## Supplementary material for "Clinical validation of RNA sequencing for Mendelian disorder diagnostics": Data S8 (part 31 of 33)

### Sheet: fib_fraser_ci_canonical (continued)
Data S8. Reference range of splicing outlier analysis in fibroblast
chr22	42061068	42062826	ENST00000396398	intron	7	-	1758	ENSG00000198951	NAGA	7631	protein_coding	3696	1	NM_000262.3	NM_000262	22	q13.2	9	0	229.48	246.64	0.837506	0.98543	0.930425	-0.0929187	0.0550047	chr22:42061068-42062826
chr22	42063025	42065737	ENST00000396398	intron	6	-	2712	ENSG00000198951	NAGA	7631	protein_coding	3696	1	NM_000262.3	NM_000262	22	q13.2	9	0	175.79	184.15	0.86077	0.995417	0.954602	-0.0938324	0.0408152	chr22:42063025-42065737
chr22	42065900	42066709	ENST00000396398	intron	5	-	809	ENSG00000198951	NAGA	7631	protein_coding	3696	1	NM_000262.3	NM_000262	22	q13.2	9	0	188.15	189.3	0.968186	0.999725	0.993925	-0.0257391	0.00579985	chr22:42065900-42066709
chr22	42066805	42067112	ENST00000396398	intron	4	-	307	ENSG00000198951	NAGA	7631	protein_coding	3696	1	NM_000262.3	NM_000262	22	q13.2	9	0	196.47	196.92	0.983083	0.999765	0.997715	-0.0146317	0.0020499	chr22:42066805-42067112
chr22	42067291	42067764	ENST00000396398	intron	3	-	473	ENSG00000198951	NAGA	7631	protein_coding	3696	1	NM_000262.3	NM_000262	22	q13.2	9	0	232.53	238.05	0.910465	0.999109	0.976812	-0.066347	0.0222976	chr22:42067291-42067764
chr22	42067937	42068438	ENST00000396398	intron	2	-	501	ENSG00000198951	NAGA	7631	protein_coding	3696	1	NM_000262.3	NM_000262	22	q13.2	9	0	214.86	219.79	0.914876	0.999061	0.977569	-0.0626933	0.0214917	chr22:42067937-42068438
chr22	42068575	42070281	ENST00000396398	intron	1	-	1706	ENSG00000198951	NAGA	7631	protein_coding	3696	1	NM_000262.3	NM_000262	22	q13.2	9	0	155.53	159.16	0.908345	0.999382	0.977193	-0.0688474	0.0221897	chr22:42068575-42070281
chr22	42074342	42075570	ENST00000321753	intron	1	+	1228	ENSG00000177096	PHETA2	27161	protein_coding	2335	1	NM_001002034.3	NM_001002034	22	q13.2	3	0	93.08	121.47	0.595482	0.895717	0.76628	-0.170798	0.129438	chr22:42074342-42075570
chr22	42075653	42077279	ENST00000321753	intron	2	+	1626	ENSG00000177096	PHETA2	27161	protein_coding	2335	1	NM_001002034.3	NM_001002034	22	q13.2	3	1	183.7	190.34	0.899243	0.99541	0.965115	-0.065872	0.0302946	chr22:42075653-42077279
chr22	42079955	42081924	ENST00000331479	intron	1	+	1969	ENSG00000183172	SMDT1	25055	protein_coding	1562	1	NM_033318.5	NM_033318	22	q13.2	3	0	272.95	305.42	0.820089	0.947576	0.893687	-0.0735989	0.0538882	chr22:42079955-42081924
chr22	42082066	42083118	ENST00000331479	intron	2	+	1052	ENSG00000183172	SMDT1	25055	protein_coding	1562	1	NM_033318.5	NM_033318	22	q13.2	3	1	268.15	289.41	0.825937	0.986081	0.92654	-0.100603	0.0595409	chr22:42082066-42083118
chr22	42086315	42087059	ENST00000498737	intron	2	-	744	ENSG00000184983	NDUFA6	7690	protein_coding	1072	1	NM_002490.6	NM_002490	22	q13.2	3	1	1028.49	1051.99	0.947229	0.995667	0.977661	-0.0304327	0.0180056	chr22:42086315-42087059
chr22	42087176	42090605	ENST00000498737	intron	1	-	3429	ENSG00000184983	NDUFA6	7690	protein_coding	1072	1	NM_002490.6	NM_002490	22	q13.2	3	0	1132.41	1182.26	0.921764	0.983756	0.957835	-0.0360714	0.0259212	chr22:42087176-42090605
chr22	42512996	42514105	ENST00000323013	intron	6	-	1109	ENSG00000189306	RRP7A	24286	protein_coding	5419	1	NM_015703.5	NM_015703	22	q13.2	7	1	278.84	294.05	0.788241	0.99974	0.948274	-0.160034	0.0514663	chr22:42512996-42514105
chr22	42514305	42514681	ENST00000323013	intron	5	-	376	ENSG00000189306	RRP7A	24286	protein_coding	5419	1	NM_015703.5	NM_015703	22	q13.2	7	0	256.62	269.84	0.857895	0.996797	0.951008	-0.0931128	0.0457893	chr22:42514305-42514681
chr22	42514780	42515150	ENST00000323013	intron	4	-	370	ENSG00000189306	RRP7A	24286	protein_coding	5419	1	NM_015703.5	NM_015703	22	q13.2	7	0	306.53	347.79	0.57188	0.999105	0.881365	-0.309485	0.11774	chr22:42514780-42515150
chr22	42515269	42516010	ENST00000323013	intron	3	-	741	ENSG00000189306	RRP7A	24286	protein_coding	5419	1	NM_015703.5	NM_015703	22	q13.2	7	0	187.88	199.53	0.833416	0.996299	0.941613	-0.108197	0.054686	chr22:42515269-42516010
chr22	42516137	42518004	ENST00000323013	intron	2	-	1867	ENSG00000189306	RRP7A	24286	protein_coding	5419	1	NM_015703.5	NM_015703	22	q13.2	7	0	293.49	311.08	0.846339	0.99351	0.943455	-0.0971157	0.0500554	chr22:42516137-42518004
chr22	42518148	42519713	ENST00000323013	intron	1	-	1565	ENSG00000189306	RRP7A	24286	protein_coding	5419	1	NM_015703.5	NM_015703	22	q13.2	7	0	280.19	307.51	0.812704	0.977751	0.911157	-0.0984535	0.0665933	chr22:42518148-42519713
chr22	42554043	42554937	ENST00000327678	intron	1	+	894	ENSG00000183569	SERHL2	29446	protein_coding	1337	1	NM_014509.5	NM_014509	22	q13.2	12	0	9	9.74	0.608038	0.992983	0.924025	-0.315987	0.0689587	chr22:42554043-42554937
chr22	42555088	42555231	ENST00000327678	intron	2	+	143	ENSG00000183569	SERHL2	29446	protein_coding	1337	1	NM_014509.5	NM_014509	22	q13.2	12	0	13.71	13.82	0.840491	0.99432	0.992041	-0.15155	0.00227901	chr22:42555088-42555231
chr22	42555346	42555663	ENST00000327678	intron	3	+	317	ENSG00000183569	SERHL2	29446	protein_coding	1337	1	NM_014509.5	NM_014509	22	q13.2	12	0	NA	NA	NA	NA	NA	NA	NA	chr22:42555346-42555663
chr22	42555706	42556063	ENST00000327678	intron	4	+	357	ENSG00000183569	SERHL2	29446	protein_coding	1337	1	NM_014509.5	NM_014509	22	q13.2	12	0	10.99	16.49	0.254749	0.962457	0.666465	-0.411715	0.295992	chr22:42555706-42556063
chr22	42556084	42556513	ENST00000327678	intron	5	+	429	ENSG00000183569	SERHL2	29446	protein_coding	1337	1	NM_014509.5	NM_014509	22	q13.2	12	0	11.51	27.52	0.0975863	0.854353	0.418241	-0.320655	0.436112	chr22:42556084-42556513
chr22	42556589	42558347	ENST00000327678	intron	6	+	1758	ENSG00000183569	SERHL2	29446	protein_coding	1337	1	NM_014509.5	NM_014509	22	q13.2	12	0	12.6	19.21	0.227247	0.963491	0.655908	-0.428661	0.307583	chr22:42556589-42558347
chr22	42558458	42560185	ENST00000327678	intron	7	+	1727	ENSG00000183569	SERHL2	29446	protein_coding	1337	1	NM_014509.5	NM_014509	22	q13.2	12	0	11.56	12.97	0.533724	0.996279	0.891288	-0.357564	0.104991	chr22:42558458-42560185
chr22	42560266	42566303	ENST00000327678	intron	8	+	6037	ENSG00000183569	SERHL2	29446	protein_coding	1337	1	NM_014509.5	NM_014509	22	q13.2	12	0	10.29	17.79	0.193189	0.91853	0.578415	-0.385226	0.340115	chr22:42560266-42566303
chr22	42566339	42571120	ENST00000327678	intron	9	+	4781	ENSG00000183569	SERHL2	29446	protein_coding	1337	1	NM_014509.5	NM_014509	22	q13.2	12	0	14.08	22.93	0.244659	0.92327	0.614043	-0.369384	0.309228	chr22:42566339-42571120
chr22	42571204	42572435	ENST00000327678	intron	10	+	1231	ENSG00000183569	SERHL2	29446	protein_coding	1337	1	NM_014509.5	NM_014509	22	q13.2	12	0	15.12	28.56	0.217465	0.840207	0.529412	-0.311946	0.310796	chr22:42571204-42572435
chr22	42572530	42573935	ENST00000327678	intron	11	+	1405	ENSG00000183569	SERHL2	29446	protein_coding	1337	1	NM_014509.5	NM_014509	22	q13.2	12	1	15.82	40.63	0.119693	0.785917	0.389367	-0.269674	0.39655	chr22:42572530-42573935
chr22	42619946	42623788	ENST00000352397	intron	8	-	3842	ENSG00000100243	CYB5R3	2873	protein_coding	2916	1	NM_000398.7	NM_000398	22	q13.2	9	1	3496.96	3522.58	0.973071	0.999906	0.992727	-0.0196563	0.00717892	chr22:42619946-42623788
chr22	42623889	42627303	ENST00000352397	intron	7	-	3414	ENSG00000100243	CYB5R3	2873	protein_coding	2916	1	NM_000398.7	NM_000398	22	q13.2	9	0	3418.63	3525.25	0.929746	0.99392	0.969755	-0.0400091	0.0241648	chr22:42623889-42627303
chr22	42627390	42627604	ENST00000352397	intron	6	-	214	ENSG00000100243	CYB5R3	2873	protein_coding	2916	1	NM_000398.7	NM_000398	22	q13.2	9	0	3535.41	3585.56	0.957636	0.999364	0.986013	-0.0283774	0.0133507	chr22:42627390-42627604
chr22	42627689	42628151	ENST00000352397	intron	5	-	462	ENSG00000100243	CYB5R3	2873	protein_coding	2916	1	NM_000398.7	NM_000398	22	q13.2	9	0	3674.3	4035.07	0.726676	0.996734	0.910591	-0.183915	0.0861422	chr22:42627689-42628151
chr22	42628282	42630881	ENST00000352397	intron	4	-	2599	ENSG00000100243	CYB5R3	2873	protein_coding	2916	1	NM_000398.7	NM_000398	22	q13.2	9	0	3544.86	3790.55	0.802742	0.996805	0.935184	-0.132442	0.0616217	chr22:42628282-42630881
chr22	42630989	42631377	ENST00000352397	intron	3	-	388	ENSG00000100243	CYB5R3	2873	protein_coding	2916	1	NM_000398.7	NM_000398	22	q13.2	9	0	3491.08	3510.75	0.986838	0.998477	0.994397	-0.00755913	0.00408011	chr22:42630989-42631377
chr22	42631451	42636714	ENST00000352397	intron	2	-	5263	ENSG00000100243	CYB5R3	2873	protein_coding	2916	1	NM_000398.7	NM_000398	22	q13.2	9	0	3477.68	3592.21	0.933388	0.991403	0.968117	-0.0347288	0.0232854	chr22:42631451-42636714
chr22	42636847	42649294	ENST00000352397	intron	1	-	12447	ENSG00000100243	CYB5R3	2873	protein_coding	2916	1	NM_000398.7	NM_000398	22	q13.2	9	0	2056.74	2116.66	0.947323	0.989858	0.971691	-0.0243686	0.0181669	chr22:42636847-42649294
chr22	42693998	42695490	ENST00000642412	intron	2	-	1492	ENSG00000128274	A4GALT	18149	protein_coding	2092	1	NM_017436.7	NM_017436	22	q13.2	3	1	124.67	191.99	0.514487	0.767423	0.649357	-0.13487	0.118066	chr22:42693998-42695490
chr22	42695632	42720796	ENST00000642412	intron	1	-	25164	ENSG00000128274	A4GALT	18149	protein_coding	2092	1	NM_017436.7	NM_017436	22	q13.2	3	0	66.93	102.33	0.445656	0.855452	0.65406	-0.208404	0.201392	chr22:42695632-42720796
chr22	42797606	42799038	ENST00000263245	intron	15	-	1432	ENSG00000242247	ARFGAP3	661	protein_coding	2728	1	NM_014570.5	NM_014570	22	q13.2	16	1	316.18	330.95	0.903788	0.98803	0.955371	-0.0515824	0.032659	chr22:42797606-42799038
chr22	42799161	42807072	ENST00000263245	intron	14	-	7911	ENSG00000242247	ARFGAP3	661	protein_coding	2728	1	NM_014570.5	NM_014570	22	q13.2	16	0	422.75	435.71	0.927931	0.994168	0.970255	-0.0423245	0.0239127	chr22:42799161-42807072
chr22	42807164	42808766	ENST00000263245	intron	13	-	1602	ENSG00000242247	ARFGAP3	661	protein_coding	2728	1	NM_014570.5	NM_014570	22	q13.2	16	0	422.15	425.07	0.971661	0.999883	0.993131	-0.0214699	0.00675202	chr22:42807164-42808766
chr22	42808891	42810812	ENST00000263245	intron	12	-	1921	ENSG00000242247	ARFGAP3	661	protein_coding	2728	1	NM_014570.5	NM_014570	22	q13.2	16	0	459.67	492.3	0.836901	0.987847	0.933719	-0.0968187	0.0541275	chr22:42808891-42810812
chr22	42810945	42817141	ENST00000263245	intron	11	-	6196	ENSG00000242247	ARFGAP3	661	protein_coding	2728	1	NM_014570.5	NM_014570	22	q13.2	16	0	247.12	314.73	0.690622	0.865403	0.785181	-0.0945586	0.0802224	chr22:42810945-42817141
chr22	42817265	42817728	ENST00000263245	intron	10	-	463	ENSG00000242247	ARFGAP3	661	protein_coding	2728	1	NM_014570.5	NM_014570	22	q13.2	16	0	405.44	406.21	0.990032	0.999835	0.998104	-0.00807271	0.00173009	chr22:42817265-42817728
chr22	42817858	42822269	ENST00000263245	intron	9	-	4411	ENSG00000242247	ARFGAP3	661	protein_coding	2728	1	NM_014570.5	NM_014570	22	q13.2	16	0	347.62	349.26	0.978109	0.999892	0.995304	-0.0171952	0.00458798	chr22:42817858-42822269
chr22	42822410	42823655	ENST00000263245	intron	8	-	1245	ENSG00000242247	ARFGAP3	661	protein_coding	2728	1	NM_014570.5	NM_014570	22	q13.2	16	0	390.96	395.49	0.957633	0.99936	0.988546	-0.0309125	0.0108141	chr22:42822410-42823655
chr22	42823703	42826939	ENST00000263245	intron	7	-	3236	ENSG00000242247	ARFGAP3	661	protein_coding	2728	1	NM_014570.5	NM_014570	22	q13.2	16	0	349.48	351.7	0.970805	0.999879	0.993688	-0.022883	0.00619098	chr22:42823703-42826939
chr22	42827000	42831548	ENST00000263245	intron	6	-	4548	ENSG00000242247	ARFGAP3	661	protein_coding	2728	1	NM_014570.5	NM_014570	22	q13.2	16	0	372.16	398.96	0.851923	0.985806	0.932825	-0.0809025	0.0529805	chr22:42827000-42831548
chr22	42831637	42834241	ENST00000263245	intron	5	-	2604	ENSG00000242247	ARFGAP3	661	protein_coding	2728	1	NM_014570.5	NM_014570	22	q13.2	16	0	322.81	327.33	0.93907	0.999922	0.986191	-0.047121	0.0137307	chr22:42831637-42834241
chr22	42834326	42835361	ENST00000263245	intron	4	-	1035	ENSG00000242247	ARFGAP3	661	protein_coding	2728	1	NM_014570.5	NM_014570	22	q13.2	16	0	318.68	319.51	0.985997	0.999796	0.997402	-0.0114057	0.00239373	chr22:42834326-42835361
chr22	42835494	42840943	ENST00000263245	intron	3	-	5449	ENSG00000242247	ARFGAP3	661	protein_coding	2728	1	NM_014570.5	NM_014570	22	q13.2	16	0	268.36	269.3	0.980853	0.999826	0.996509	-0.0156561	0.0033162	chr22:42835494-42840943
chr22	42841017	42847513	ENST00000263245	intron	2	-	6496	ENSG00000242247	ARFGAP3	661	protein_coding	2728	1	NM_014570.5	NM_014570	22	q13.2	16	0	229.47	232.53	0.946912	0.999669	0.98684	-0.0399288	0.0128289	chr22:42841017-42847513
chr22	42847633	42857113	ENST00000263245	intron	1	-	9480	ENSG00000242247	ARFGAP3	661	protein_coding	2728	1	NM_014570.5	NM_014570	22	q13.2	16	0	211.15	225.52	0.835036	0.989804	0.936281	-0.101245	0.0535229	chr22:42847633-42857113
chr22	43039906	43046409	ENST00000266254	intron	10	-	6503	ENSG00000100271	TTLL1	1312	protein_coding	1736	1	NM_012263.5	NM_012263	22	q13.2	11	1	79.19	81.33	0.897923	0.999021	0.973687	-0.0757647	0.0253331	chr22:43039906-43046409
chr22	43046574	43051800	ENST00000266254	intron	9	-	5226	ENSG00000100271	TTLL1	1312	protein_coding	1736	1	NM_012263.5	NM_012263	22	q13.2	11	0	145.71	150.4	0.892599	0.99877	0.968816	-0.0762174	0.0299531	chr22:43046574-43051800
chr22	43051888	43059383	ENST00000266254	intron	8	-	7495	ENSG00000100271	TTLL1	1312	protein_coding	1736	1	NM_012263.5	NM_012263	22	q13.2	11	0	102.75	105.14	0.899738	0.999351	0.977268	-0.0775307	0.0220828	chr22:43051888-43059383
chr22	43059528	43063812	ENST00000266254	intron	7	-	4284	ENSG00000100271	TTLL1	1312	protein_coding	1736	1	NM_012263.5	NM_012263	22	q13.2	11	0	125.55	130.48	0.853528	0.999184	0.962216	-0.108688	0.0369674	chr22:43059528-43063812
chr22	43063922	43064189	ENST00000266254	intron	6	-	267	ENSG00000100271	TTLL1	1312	protein_coding	1736	1	NM_012263.5	NM_012263	22	q13.2	11	0	122.68	123.16	0.973787	0.999346	0.996103	-0.0223157	0.00324385	chr22:43063922-43064189
chr22	43064325	43068409	ENST00000266254	intron	5	-	4084	ENSG00000100271	TTLL1	1312	protein_coding	1736	1	NM_012263.5	NM_012263	22	q13.2	11	0	107.16	107.74	0.969414	0.999074	0.994617	-0.0252023	0.00445767	chr22:43064325-43068409
chr22	43068591	43069635	ENST00000266254	intron	4	-	1044	ENSG00000100271	TTLL1	1312	protein_coding	1736	1	NM_012263.5	NM_012263	22	q13.2	11	0	68.93	85.49	0.584904	0.960592	0.806293	-0.221389	0.154299	chr22:43068591-43069635
chr22	43069845	43075473	ENST00000266254	intron	3	-	5628	ENSG00000100271	TTLL1	1312	protein_coding	1736	1	NM_012263.5	NM_012263	22	q13.2	11	0	79.49	95.03	0.610052	0.973906	0.836473	-0.22642	0.137433	chr22:43069845-43075473
chr22	43075591	43079901	ENST00000266254	intron	2	-	4310	ENSG00000100271	TTLL1	1312	protein_coding	1736	1	NM_012263.5	NM_012263	22	q13.2	11	0	85.92	91.01	0.809825	0.997785	0.944072	-0.134247	0.053713	chr22:43075591-43079901
chr22	43079987	43089276	ENST00000266254	intron	1	-	9289	ENSG00000100271	TTLL1	1312	protein_coding	1736	1	NM_012263.5	NM_012263	22	q13.2	11	0	63.29	69.32	0.692563	0.997562	0.913012	-0.220449	0.0845499	chr22:43079987-43089276
chr22	43133487	43137080	ENST00000290429	intron	3	-	3593	ENSG00000100294	MCAT	29622	protein_coding	2057	1	NM_173467.5	NM_173467	22	q13.2	4	1	46.63	89.03	0.357174	0.693426	0.523756	-0.166582	0.16967	chr22:43133487-43137080
chr22	43137299	43141161	ENST00000290429	intron	2	-	3862	ENSG00000100294	MCAT	29622	protein_coding	2057	1	NM_173467.5	NM_173467	22	q13.2	4	0	31.49	71.77	0.276531	0.615223	0.438763	-0.162231	0.17646	chr22:43137299-43141161
chr22	43141250	43142925	ENST00000290429	intron	1	-	1675	ENSG00000100294	MCAT	29622	protein_coding	2057	1	NM_173467.5	NM_173467	22	q13.2	4	0	58.85	62.85	0.784785	0.996111	0.936356	-0.151572	0.0597543	chr22:43141250-43142925
chr22	43151605	43159209	ENST00000337554	intron	1	+	7604	ENSG00000100300	TSPO	1158	protein_coding	836	1	NM_000714.6	NM_000714	22	q13.2	4	0	793.1	981.38	0.74399	0.863612	0.808148	-0.0641575	0.0554639	chr22:43151605-43159209
chr22	43159421	43161051	ENST00000337554	intron	2	+	1630	ENSG00000100300	TSPO	1158	protein_coding	836	1	NM_000714.6	NM_000714	22	q13.2	4	0	2241.97	2493.66	0.863191	0.928612	0.899068	-0.0358769	0.0295439	chr22:43159421-43161051
chr22	43161191	43162802	ENST00000337554	intron	3	+	1611	ENSG00000100300	TSPO	1158	protein_coding	836	1	NM_000714.6	NM_000714	22	q13.2	4	1	2748.59	2793.23	0.95376	0.998638	0.984019	-0.0302589	0.0146195	chr22:43161191-43162802
chr22	43168160	43168773	ENST00000216129	intron	13	-	613	ENSG00000100304	TTLL12	28974	protein_coding	3386	1	NM_015140.4	NM_015140	22	q13.2	14	1	139.92	145.18	0.874904	0.99801	0.963769	-0.0888648	0.0342407	chr22:43168160-43168773
chr22	43168913	43169499	ENST00000216129	intron	12	-	586	ENSG00000100304	TTLL12	28974	protein_coding	3386	1	NM_015140.4	NM_015140	22	q13.2	14	0	148.67	150.58	0.951072	0.998643	0.987316	-0.0362434	0.0113277	chr22:43168913-43169499
chr22	43169569	43171818	ENST00000216129	intron	11	-	2249	ENSG00000100304	TTLL12	28974	protein_coding	3386	1	NM_015140.4	NM_015140	22	q13.2	14	0	142.88	148.52	0.886279	0.99402	0.962025	-0.0757467	0.0319945	chr22:43169569-43171818
chr22	43171901	43172402	ENST00000216129	intron	10	-	501	ENSG00000100304	TTLL12	28974	protein_coding	3386	1	NM_015140.4	NM_015140	22	q13.2	14	0	124.99	125.15	0.986102	0.998796	0.998722	-0.0126195	7.43282e-05	chr22:43171901-43172402
chr22	43172555	43173714	ENST00000216129	intron	9	-	1159	ENSG00000100304	TTLL12	28974	protein_coding	3386	1	NM_015140.4	NM_015140	22	q13.2	14	0	163.41	164.41	0.973102	0.999153	0.993918	-0.0208153	0.00523517	chr22:43172555-43173714
chr22	43173827	43174208	ENST00000216129	intron	8	-	381	ENSG00000100304	TTLL12	28974	protein_coding	3386	1	NM_015140.4	NM_015140	22	q13.2	14	0	173.32	175.71	0.947115	0.9989	0.986398	-0.0392834	0.0125018	chr22:43173827-43174208
chr22	43174404	43174498	ENST00000216129	intron	7	-	94	ENSG00000100304	TTLL12	28974	protein_coding	3386	1	NM_015140.4	NM_015140	22	q13.2	14	0	138.92	148.63	0.849867	0.985488	0.93467	-0.0848033	0.0508183	chr22:43174404-43174498
chr22	43174616	43176319	ENST00000216129	intron	6	-	1703	ENSG00000100304	TTLL12	28974	protein_coding	3386	1	NM_015140.4	NM_015140	22	q13.2	14	0	165.7	167.85	0.948212	0.999337	0.987191	-0.0389786	0.0121464	chr22:43174616-43176319
chr22	43176397	43179618	ENST00000216129	intron	5	-	3221	ENSG00000100304	TTLL12	28974	protein_coding	3386	1	NM_015140.4	NM_015140	22	q13.2	14	0	174.78	178.58	0.913037	0.999769	0.978721	-0.0656837	0.0210479	chr22:43176397-43179618
chr22	43179753	43179840	ENST00000216129	intron	4	-	87	ENSG00000100304	TTLL12	28974	protein_coding	3386	1	NM_015140.4	NM_015140	22	q13.2	14	0	174.1	174.51	0.984798	0.999469	0.997651	-0.012853	0.00181865	chr22:43179753-43179840
chr22	43180001	43180741	ENST00000216129	intron	3	-	740	ENSG00000100304	TTLL12	28974	protein_coding	3386	1	NM_015140.4	NM_015140	22	q13.2	14	0	118.25	118.62	0.97963	0.999366	0.996881	-0.0172503	0.00248486	chr22:43180001-43180741
chr22	43180941	43182979	ENST00000216129	intron	2	-	2038	ENSG00000100304	TTLL12	28974	protein_coding	3386	1	NM_015140.4	NM_015140	22	q13.2	14	0	112.14	114.56	0.912136	0.999039	0.978876	-0.0667395	0.0201629	chr22:43180941-43182979
chr22	43183150	43186892	ENST00000216129	intron	1	-	3742	ENSG00000100304	TTLL12	28974	protein_coding	3386	1	NM_015140.4	NM_015140	22	q13.2	14	0	112.49	115.7	0.88172	0.999286	0.972256	-0.0905362	0.0270304	chr22:43183150-43186892
chr22	43924099	43926934	ENST00000216180	intron	1	+	2835	ENSG00000100344	PNPLA3	18590	protein_coding	2753	1	NM_025225.3	NM_025225	22	q13.31	9	0	6.62	10.92	0.168597	0.957452	0.606227	-0.43763	0.351225	chr22:43924099-43926934
chr22	43927168	43928823	ENST00000216180	intron	2	+	1655	ENSG00000100344	PNPLA3	18590	protein_coding	2753	1	NM_025225.3	NM_025225	22	q13.31	9	0	19.96	20	0.904358	0.993462	0.998	-0.093642	-0.00453768	chr22:43927168-43928823
chr22	43928890	43932877	ENST00000216180	intron	3	+	3987	ENSG00000100344	PNPLA3	18590	protein_coding	2753	1	NM_025225.3	NM_025225	22	q13.31	9	0	19.05	19.73	0.806668	0.995619	0.965535	-0.158867	0.0300845	chr22:43928890-43932877
chr22	43933088	43934605	ENST00000216180	intron	4	+	1517	ENSG00000100344	PNPLA3	18590	protein_coding	2753	1	NM_025225.3	NM_025225	22	q13.31	9	0	10.11	16.08	0.296799	0.927728	0.628731	-0.331932	0.298997	chr22:43933088-43934605
chr22	43934667	43937050	ENST00000216180	intron	5	+	2383	ENSG00000100344	PNPLA3	18590	protein_coding	2753	1	NM_025225.3	NM_025225	22	q13.31	9	0	10.37	14.26	0.336897	0.970579	0.727209	-0.390312	0.24337	chr22:43934667-43937050
chr22	43937273	43939992	ENST00000216180	intron	6	+	2719	ENSG00000100344	PNPLA3	18590	protein_coding	2753	1	NM_025225.3	NM_025225	22	q13.31	9	0	15.78	21.05	0.395646	0.983414	0.749644	-0.353997	0.23377	chr22:43937273-43939992
chr22	43940126	43944690	ENST00000216180	intron	7	+	4564	ENSG00000100344	PNPLA3	18590	protein_coding	2753	1	NM_025225.3	NM_025225	22	q13.31	9	0	16.95	21.12	0.522171	0.974062	0.802557	-0.280386	0.171505	chr22:43940126-43944690
chr22	43944796	43946153	ENST00000216180	intron	8	+	1357	ENSG00000100344	PNPLA3	18590	protein_coding	2753	1	NM_025225.3	NM_025225	22	q13.31	9	1	19.85	22.71	0.657304	0.990115	0.874064	-0.21676	0.116051	chr22:43944796-43946153
chr22	43955599	43963285	ENST00000350028	intron	1	+	7686	ENSG00000100347	SAMM50	24276	protein_coding	1692	1	NM_015380.5	NM_015380	22	q13.31	15	0	197.7	198.21	0.985655	0.999397	0.997427	-0.011772	0.00197042	chr22:43955599-43963285
chr22	43963397	43964451	ENST00000350028	intron	2	+	1054	ENSG00000100347	SAMM50	24276	protein_coding	1692	1	NM_015380.5	NM_015380	22	q13.31	15	0	213.41	230.3	0.853827	0.973505	0.926661	-0.0728343	0.0468437	chr22:43963397-43964451
chr22	43964554	43968730	ENST00000350028	intron	3	+	4176	ENSG00000100347	SAMM50	24276	protein_coding	1692	1	NM_015380.5	NM_015380	22	q13.31	15	0	278.82	283.79	0.917807	0.999976	0.982487	-0.0646804	0.0174892	chr22:43964554-43968730
chr22	43968819	43972235	ENST00000350028	intron	4	+	3416	ENSG00000100347	SAMM50	24276	protein_coding	1692	1	NM_015380.5	NM_015380	22	q13.31	15	0	282.93	289.84	0.902272	0.999801	0.976159	-0.073887	0.023642	chr22:43968819-43972235
chr22	43972343	43972870	ENST00000350028	intron	5	+	527	ENSG00000100347	SAMM50	24276	protein_coding	1692	1	NM_015380.5	NM_015380	22	q13.31	15	0	248.18	248.33	0.993885	0.999238	0.999396	-0.00551053	-0.00015814	chr22:43972343-43972870
chr22	43973002	43973235	ENST00000350028	intron	6	+	233	ENSG00000100347	SAMM50	24276	protein_coding	1692	1	NM_015380.5	NM_015380	22	q13.31	15	0	260.51	266.26	0.92655	0.997769	0.978405	-0.0518542	0.0193649	chr22:43973002-43973235
chr22	43973324	43976054	ENST00000350028	intron	7	+	2730	ENSG00000100347	SAMM50	24276	protein_coding	1692	1	NM_015380.5	NM_015380	22	q13.31	15	0	208.27	210.63	0.952339	0.99953	0.988796	-0.0364567	0.0107344	chr22:43973324-43976054
chr22	43976184	43976749	ENST00000350028	intron	8	+	565	ENSG00000100347	SAMM50	24276	protein_coding	1692	1	NM_015380.5	NM_015380	22	q13.31	15	0	350.73	351.34	0.988917	0.999805	0.998264	-0.00934699	0.00154083	chr22:43976184-43976749
chr22	43976822	43977871	ENST00000350028	intron	9	+	1049	ENSG00000100347	SAMM50	24276	protein_coding	1692	1	NM_015380.5	NM_015380	22	q13.31	15	0	323.56	325.85	0.9733	0.99925	0.992972	-0.0196722	0.0062773	chr22:43976822-43977871
chr22	43977959	43981390	ENST00000350028	intron	10	+	3431	ENSG00000100347	SAMM50	24276	protein_coding	1692	1	NM_015380.5	NM_015380	22	q13.31	15	0	262.81	265.05	0.972506	0.998474	0.991549	-0.0190429	0.00692538	chr22:43977959-43981390
chr22	43981462	43983932	ENST00000350028	intron	11	+	2470	ENSG00000100347	SAMM50	24276	protein_coding	1692	1	NM_015380.5	NM_015380	22	q13.31	15	0	268.82	270.64	0.969279	0.99976	0.993275	-0.0239958	0.00648489	chr22:43981462-43983932
chr22	43984001	43989110	ENST00000350028	intron	12	+	5109	ENSG00000100347	SAMM50	24276	protein_coding	1692	1	NM_015380.5	NM_015380	22	q13.31	15	0	320.04	333.14	0.862572	0.998902	0.960677	-0.0981056	0.0382248	chr22:43984001-43989110
chr22	43989258	43990264	ENST00000350028	intron	13	+	1006	ENSG00000100347	SAMM50	24276	protein_coding	1692	1	NM_015380.5	NM_015380	22	q13.31	15	0	297.05	297.85	0.985373	0.999801	0.997314	-0.0119408	0.00248688	chr22:43989258-43990264
chr22	43990407	43996337	ENST00000350028	intron	14	+	5930	ENSG00000100347	SAMM50	24276	protein_coding	1692	1	NM_015380.5	NM_015380	22	q13.31	15	1	277.88	283.55	0.926886	0.999188	0.980004	-0.0531179	0.0191841	chr22:43990407-43996337
chr22	44497812	44498043	ENST00000341255	intron	1	-	231	ENSG00000188636	RTL6	13343	protein_coding	5419	1	NM_032287.3	NM_032287	22	q13.31	2	1	75.68	80.29	0.841914	0.991027	0.942583	-0.100669	0.0484434	chr22:44497812-44498043
chr22	44702609	44714590	ENST00000336985	intron	1	+	11981	ENSG00000186654	PRR5	31682	protein_coding	1872	1	NM_181333.4	NM_181333	22	q13.31	8	0	115.66	127.97	0.769321	0.980193	0.903806	-0.134485	0.0763871	chr22:44702609-44714590
chr22	44714672	44725243	ENST00000336985	intron	2	+	10571	ENSG00000186654	PRR5	31682	protein_coding	1872	1	NM_181333.4	NM_181333	22	q13.31	8	0	110.42	118.85	0.812193	0.988624	0.92907	-0.116878	0.0595533	chr22:44714672-44725243
chr22	44725293	44726576	ENST00000336985	intron	3	+	1283	ENSG00000186654	PRR5	31682	protein_coding	1872	1	NM_181333.4	NM_181333	22	q13.31	8	0	130.58	136	0.875546	0.99626	0.960147	-0.0846009	0.0361132	chr22:44725293-44726576
chr22	44726635	44731729	ENST00000336985	intron	4	+	5094	ENSG00000186654	PRR5	31682	protein_coding	1872	1	NM_181333.4	NM_181333	22	q13.31	8	0	101.79	156.22	0.510605	0.779018	0.651581	-0.140976	0.127437	chr22:44726635-44731729
chr22	44731822	44732250	ENST00000336985	intron	5	+	428	ENSG00000186654	PRR5	31682	protein_coding	1872	1	NM_181333.4	NM_181333	22	q13.31	8	0	57.62	67.55	0.653951	0.980004	0.852998	-0.199046	0.127006	chr22:44731822-44732250
chr22	44732392	44735026	ENST00000336985	intron	6	+	2634	ENSG00000186654	PRR5	31682	protein_coding	1872	1	NM_181333.4	NM_181333	22	q13.31	8	0	59.81	80.66	0.539407	0.889156	0.741508	-0.202101	0.147649	chr22:44732392-44735026
chr22	44735163	44736771	ENST00000336985	intron	7	+	1608	ENSG00000186654	PRR5	31682	protein_coding	1872	1	NM_181333.4	NM_181333	22	q13.31	8	1	93.42	122.78	0.557933	0.914717	0.760873	-0.20294	0.153844	chr22:44735163-44736771
chr22	45164297	45168167	ENST00000347635	intron	1	+	3870	ENSG00000093000	NUP50	8065	protein_coding	5151	1	NM_007172.4	NM_007172	22	q13.31	8	0	104.95	121.22	0.648464	0.985418	0.865781	-0.217318	0.119637	chr22:45164297-45168167
chr22	45168247	45171599	ENST00000347635	intron	2	+	3352	ENSG00000093000	NUP50	8065	protein_coding	5151	1	NM_007172.4	NM_007172	22	q13.31	8	0	133.27	149.6	0.789878	0.962681	0.890842	-0.100964	0.0718392	chr22:45168247-45171599
chr22	45171684	45175893	ENST00000347635	intron	3	+	4209	ENSG00000093000	NUP50	8065	protein_coding	5151	1	NM_007172.4	NM_007172	22	q13.31	8	0	140.1	154.99	0.76026	0.984192	0.903929	-0.143669	0.0802624	chr22:45171684-45175893
chr22	45176081	45178237	ENST00000347635	intron	4	+	2156	ENSG00000093000	NUP50	8065	protein_coding	5151	1	NM_007172.4	NM_007172	22	q13.31	8	0	100.23	114.19	0.736019	0.971946	0.877748	-0.141729	0.0941986	chr22:45176081-45178237
chr22	45178901	45181285	ENST00000347635	intron	5	+	2384	ENSG00000093000	NUP50	8065	protein_coding	5151	1	NM_007172.4	NM_007172	22	q13.31	8	0	152.79	158.79	0.876826	0.998042	0.962214	-0.085388	0.0358278	chr22:45178901-45181285
chr22	45181368	45183401	ENST00000347635	intron	6	+	2033	ENSG00000093000	NUP50	8065	protein_coding	5151	1	NM_007172.4	NM_007172	22	q13.31	8	0	142.14	144.58	0.930439	0.999356	0.983124	-0.0526844	0.0162328	chr22:45181368-45183401
chr22	45183521	45184452	ENST00000347635	intron	7	+	931	ENSG00000093000	NUP50	8065	protein_coding	5151	1	NM_007172.4	NM_007172	22	q13.31	8	1	168.32	171.56	0.921836	0.999577	0.981114	-0.0592782	0.0184624	chr22:45183521-45184452
chr22	45310184	45322370	ENST00000441876	intron	1	+	12186	ENSG00000100376	FAM118A	1313	protein_coding	2883	1	NM_017911.4	NM_001349916	22	q13.31	9	0	56.23	58.12	0.873689	0.998317	0.967481	-0.0937916	0.0308356	chr22:45310184-45322370
chr22	45322427	45323174	ENST00000441876	intron	2	+	747	ENSG00000100376	FAM118A	1313	protein_coding	2883	1	NM_017911.4	NM_001349916	22	q13.31	9	0	62.79	69.55	0.721312	0.987279	0.902804	-0.181492	0.0844754	chr22:45322427-45323174
chr22	45323428	45327841	ENST00000441876	intron	3	+	4413	ENSG00000100376	FAM118A	1313	protein_coding	2883	1	NM_017911.4	NM_001349916	22	q13.31	9	0	65.86	70	0.750161	0.998322	0.940857	-0.190696	0.0574653	chr22:45323428-45327841
chr22	45328064	45330602	ENST00000441876	intron	4	+	2538	ENSG00000100376	FAM118A	1313	protein_coding	2883	1	NM_017911.4	NM_001349916	22	q13.31	9	0	44.6	76.71	0.230298	0.966309	0.581411	-0.351113	0.384898	chr22:45328064-45330602
chr22	45330732	45332424	ENST00000441876	intron	5	+	1692	ENSG00000100376	FAM118A	1313	protein_coding	2883	1	NM_017911.4	NM_001349916	22	q13.31	9	0	52.6	60.63	0.660217	0.983338	0.867557	-0.20734	0.115781	chr22:45330732-45332424
chr22	45332711	45335349	ENST00000441876	intron	6	+	2638	ENSG00000100376	FAM118A	1313	protein_coding	2883	1	NM_017911.4	NM_001349916	22	q13.31	9	0	58.82	70.64	0.60605	0.972124	0.832673	-0.226623	0.139452	chr22:45332711-45335349
chr22	45335383	45336327	ENST00000441876	intron	7	+	944	ENSG00000100376	FAM118A	1313	protein_coding	2883	1	NM_017911.4	NM_001349916	22	q13.31	9	0	67.33	73.22	0.766129	0.988178	0.919557	-0.153428	0.0686203	chr22:45335383-45336327
chr22	45336412	45340385	ENST00000441876	intron	8	+	3973	ENSG00000100376	FAM118A	1313	protein_coding	2883	1	NM_017911.4	NM_001349916	22	q13.31	9	1	84.04	93.08	0.739119	0.984736	0.902879	-0.16376	0.081857	chr22:45336412-45340385
chr22	45414016	45414321	ENST00000614167	intron	1	+	305	ENSG00000128408	RIBC2	13241	protein_coding	1490	1	NM_015653.5	NM_015653	22	q13.31	7	0	NA	NA	NA	NA	NA	NA	NA	chr22:45414016-45414321
chr22	45414404	45417601	ENST00000614167	intron	2	+	3197	ENSG00000128408	RIBC2	13241	protein_coding	1490	1	NM_015653.5	NM_015653	22	q13.31	7	0	NA	NA	NA	NA	NA	NA	NA	chr22:45414404-45417601
chr22	45417947	45422289	ENST00000614167	intron	3	+	4342	ENSG00000128408	RIBC2	13241	protein_coding	1490	1	NM_015653.5	NM_015653	22	q13.31	7	0	NA	NA	NA	NA	NA	NA	NA	chr22:45417947-45422289
chr22	45422409	45425947	ENST00000614167	intron	4	+	3538	ENSG00000128408	RIBC2	13241	protein_coding	1490	1	NM_015653.5	NM_015653	22	q13.31	7	0	NA	NA	NA	NA	NA	NA	NA	chr22:45422409-45425947
chr22	45426176	45430899	ENST00000614167	intron	5	+	4723	ENSG00000128408	RIBC2	13241	protein_coding	1490	1	NM_015653.5	NM_015653	22	q13.31	7	0	NA	NA	NA	NA	NA	NA	NA	chr22:45426176-45430899
chr22	45431067	45432283	ENST00000614167	intron	6	+	1216	ENSG00000128408	RIBC2	13241	protein_coding	1490	1	NM_015653.5	NM_015653	22	q13.31	7	1	NA	NA	NA	NA	NA	NA	NA	chr22:45431067-45432283
chr22	45503065	45518681	ENST00000327858	intron	1	+	15616	ENSG00000077942	FBLN1	3600	protein_coding	2904	1	NM_006486.3	NM_006486	22	q13.31	17	0	2718.77	2796.79	0.918303	0.998428	0.972104	-0.0538007	0.0263242	chr22:45503065-45518681
chr22	45518788	45525542	ENST00000327858	intron	2	+	6754	ENSG00000077942	FBLN1	3600	protein_coding	2904	1	NM_006486.3	NM_006486	22	q13.31	17	0	3930.86	4260.23	0.855264	0.981425	0.922687	-0.0674233	0.0587381	chr22:45518788-45525542
chr22	45525679	45527846	ENST00000327858	intron	3	+	2167	ENSG00000077942	FBLN1	3600	protein_coding	2904	1	NM_006486.3	NM_006486	22	q13.31	17	0	4759.34	4831.27	0.962488	0.999258	0.985112	-0.0226236	0.0141461	chr22:45525679-45527846
chr22	45528010	45531264	ENST00000327858	intron	4	+	3254	ENSG00000077942	FBLN1	3600	protein_coding	2904	1	NM_006486.3	NM_006486	22	q13.31	17	0	5168.64	5547.81	0.867427	0.989177	0.931654	-0.0642271	0.057523	chr22:45528010-45531264
chr22	45531325	45533062	ENST00000327858	intron	5	+	1737	ENSG00000077942	FBLN1	3600	protein_coding	2904	1	NM_006486.3	NM_006486	22	q13.31	17	0	4885.27	5251.53	0.876675	0.977949	0.930257	-0.053582	0.0476922	chr22:45531325-45533062
chr22	45533165	45533760	ENST00000327858	intron	6	+	595	ENSG00000077942	FBLN1	3600	protein_coding	2904	1	NM_006486.3	NM_006486	22	q13.31	17	0	3294.82	3423.25	0.882672	0.999897	0.962483	-0.0798112	0.0374136	chr22:45533165-45533760
chr22	45533899	45535199	ENST00000327858	intron	7	+	1300	ENSG00000077942	FBLN1	3600	protein_coding	2904	1	NM_006486.3	NM_006486	22	q13.31	17	0	3065.99	3259.27	0.905797	0.969427	0.940698	-0.0349017	0.028729	chr22:45533899-45535199
chr22	45535338	45541228	ENST00000327858	intron	8	+	5890	ENSG00000077942	FBLN1	3600	protein_coding	2904	1	NM_006486.3	NM_006486	22	q13.31	17	0	5093.92	5443.7	0.858759	0.993761	0.935746	-0.0769872	0.058015	chr22:45535338-45541228
chr22	45541373	45542154	ENST00000327858	intron	9	+	781	ENSG00000077942	FBLN1	3600	protein_coding	2904	1	NM_006486.3	NM_006486	22	q13.31	17	0	4593.01	4599.48	0.992833	0.999996	0.998593	-0.00576045	0.00140266	chr22:45541373-45542154
chr22	45542284	45543400	ENST00000327858	intron	10	+	1116	ENSG00000077942	FBLN1	3600	protein_coding	2904	1	NM_006486.3	NM_006486	22	q13.31	17	0	4530.34	4598.59	0.955132	0.999487	0.985158	-0.0300266	0.0143288	chr22:45542284-45543400
chr22	45543527	45547084	ENST00000327858	intron	11	+	3557	ENSG00000077942	FBLN1	3600	protein_coding	2904	1	NM_006486.3	NM_006486	22	q13.31	17	0	4408.32	4758.37	0.783284	0.999681	0.926435	-0.143151	0.0732464	chr22:45543527-45547084
chr22	45547205	45548612	ENST00000327858	intron	12	+	1407	ENSG00000077942	FBLN1	3600	protein_coding	2904	1	NM_006486.3	NM_006486	22	q13.31	17	0	4865.48	5499.34	0.766066	0.980964	0.884739	-0.118673	0.096225	chr22:45547205-45548612
chr22	45548745	45550491	ENST00000327858	intron	13	+	1746	ENSG00000077942	FBLN1	3600	protein_coding	2904	1	NM_006486.3	NM_006486	22	q13.31	17	0	5579.12	6068.01	0.856474	0.977483	0.919432	-0.0629576	0.0580511	chr22:45548745-45550491
chr22	45550616	45574510	ENST00000327858	intron	14	+	23894	ENSG00000077942	FBLN1	3600	protein_coding	2904	1	NM_006486.3	NM_006486	22	q13.31	17	0	3150.14	6172.33	0.420937	0.607809	0.510365	-0.0894277	0.0974445	chr22:45550616-45574510
chr22	45574654	45576976	ENST00000327858	intron	15	+	2322	ENSG00000077942	FBLN1	3600	protein_coding	2904	1	NM_006486.3	NM_006486	22	q13.31	17	0	3146.1	3363.11	0.886807	0.983669	0.935473	-0.0486661	0.0481954	chr22:45574654-45576976
chr22	45577109	45600306	ENST00000327858	intron	16	+	23197	ENSG00000077942	FBLN1	3600	protein_coding	2904	1	NM_006486.3	NM_006486	22	q13.31	17	1	2311.07	2353.88	0.963918	0.994866	0.981813	-0.0178949	0.0130535	chr22:45577109-45600306
chr22	45923336	45931097	ENST00000339464	intron	3	-	7761	ENSG00000188064	WNT7B	12787	protein_coding	3948	1	NM_058238.3	NM_058238	22	q13.31	4	1	NA	NA	NA	NA	NA	NA	NA	chr22:45923336-45931097
chr22	45931370	45949919	ENST00000339464	intron	2	-	18549	ENSG00000188064	WNT7B	12787	protein_coding	3948	1	NM_058238.3	NM_058238	22	q13.31	4	0	NA	NA	NA	NA	NA	NA	NA	chr22:45931370-45949919
chr22	45950147	45976683	ENST00000339464	intron	1	-	26536	ENSG00000188064	WNT7B	12787	protein_coding	3948	1	NM_058238.3	NM_058238	22	q13.31	4	0	NA	NA	NA	NA	NA	NA	NA	chr22:45950147-45976683
chr22	46150653	46151887	ENST00000407236	intron	1	+	1234	ENSG00000186951	PPARA	9232	protein_coding	10118	1	NM_005036.6	NM_005036	22	q13.31	9	0	22.27	24.7	0.686379	0.992708	0.901619	-0.215241	0.0910889	chr22:46150653-46151887
chr22	46151971	46176752	ENST00000407236	intron	2	+	24781	ENSG00000186951	PPARA	9232	protein_coding	10118	1	NM_005036.6	NM_005036	22	q13.31	9	0	13.52	40.21	0.169699	0.540511	0.336235	-0.166536	0.204276	chr22:46151971-46176752
chr22	46176837	46198341	ENST00000407236	intron	3	+	21504	ENSG00000186951	PPARA	9232	protein_coding	10118	1	NM_005036.6	NM_005036	22	q13.31	9	0	7.62	30.93	0.0465981	0.558416	0.246363	-0.199765	0.312053	chr22:46176837-46198341
chr22	46198592	46215172	ENST00000407236	intron	4	+	16580	ENSG00000186951	PPARA	9232	protein_coding	10118	1	NM_005036.6	NM_005036	22	q13.31	9	0	32.14	34.81	0.690284	0.99793	0.923298	-0.233014	0.074632	chr22:46198592-46215172
chr22	46215334	46218262	ENST00000407236	intron	5	+	2928	ENSG00000186951	PPARA	9232	protein_coding	10118	1	NM_005036.6	NM_005036	22	q13.31	9	0	44.82	50.51	0.656288	0.99402	0.887349	-0.231061	0.106671	chr22:46215334-46218262
chr22	46218402	46219811	ENST00000407236	intron	6	+	1409	ENSG00000186951	PPARA	9232	protein_coding	10118	1	NM_005036.6	NM_005036	22	q13.31	9	0	25.99	45.27	0.379096	0.750219	0.574111	-0.195015	0.176109	chr22:46218402-46219811
chr22	46220015	46231791	ENST00000407236	intron	7	+	11776	ENSG00000186951	PPARA	9232	protein_coding	10118	1	NM_005036.6	NM_005036	22	q13.31	9	0	26.29	55.15	0.254561	0.682415	0.4767	-0.222139	0.205715	chr22:46220015-46231791
chr22	46232240	46235132	ENST00000407236	intron	8	+	2892	ENSG00000186951	PPARA	9232	protein_coding	10118	1	NM_005036.6	NM_005036	22	q13.31	9	1	31.89	36.18	0.629179	0.993514	0.881426	-0.252247	0.112088	chr22:46232240-46235132
chr22	46245239	46247109	ENST00000314567	intron	3	-	1870	ENSG00000205643	CDPF1	33710	protein_coding	1489	1	NM_207327.5	NM_207327	22	q13.31	4	1	21.38	39.32	0.317231	0.79616	0.543744	-0.226513	0.252417	chr22:46245239-46247109
chr22	46247222	46248171	ENST00000314567	intron	2	-	949	ENSG00000205643	CDPF1	33710	protein_coding	1489	1	NM_207327.5	NM_207327	22	q13.31	4	0	20.4	29.85	0.37109	0.925183	0.683417	-0.312327	0.241766	chr22:46247222-46248171
chr22	46248285	46250255	ENST00000314567	intron	1	-	1970	ENSG00000205643	CDPF1	33710	protein_coding	1489	1	NM_207327.5	NM_207327	22	q13.31	4	0	12.59	26.48	0.216199	0.78083	0.475453	-0.259254	0.305377	chr22:46248285-46250255
chr22	46296932	46297379	ENST00000454366	intron	1	+	447	ENSG00000075218	GTSE1	13698	protein_coding	2983	1	NM_016426.7	NM_016426	22	q13.31	12	0	8.23	32.89	0.0478312	0.604081	0.250228	-0.202397	0.353853	chr22:46296932-46297379
chr22	46297480	46308149	ENST00000454366	intron	2	+	10669	ENSG00000075218	GTSE1	13698	protein_coding	2983	1	NM_016426.7	NM_016426	22	q13.31	12	0	46.05	46.27	0.903733	0.998281	0.995245	-0.0915121	0.00303593	chr22:46297480-46308149
chr22	46308208	46308318	ENST00000454366	intron	3	+	110	ENSG00000075218	GTSE1	13698	protein_coding	2983	1	NM_016426.7	NM_016426	22	q13.31	12	0	52.03	52.04	0.898984	0.99939	0.999808	-0.100824	-0.000417942	chr22:46308208-46308318
chr22	46308944	46312140	ENST00000454366	intron	4	+	3196	ENSG00000075218	GTSE1	13698	protein_coding	2983	1	NM_016426.7	NM_016426	22	q13.31	12	0	45.81	48.12	0.778828	0.996872	0.951995	-0.173167	0.0448774	chr22:46308944-46312140
chr22	46312306	46313889	ENST00000454366	intron	5	+	1583	ENSG00000075218	GTSE1	13698	protein_coding	2983	1	NM_016426.7	NM_016426	22	q13.31	12	0	60.89	62.34	0.853291	0.998856	0.97674	-0.12345	0.022116	chr22:46312306-46313889
chr22	46314014	46316031	ENST00000454366	intron	6	+	2017	ENSG00000075218	GTSE1	13698	protein_coding	2983	1	NM_016426.7	NM_016426	22	q13.31	12	0	49.78	51.37	0.797024	0.998939	0.969048	-0.172024	0.0298913	chr22:46314014-46316031
chr22	46316413	46323189	ENST00000454366	intron	7	+	6776	ENSG00000075218	GTSE1	13698	protein_coding	2983	1	NM_016426.7	NM_016426	22	q13.31	12	0	58.75	62.71	0.797701	0.994013	0.936852	-0.139151	0.0571605	chr22:46316413-46323189
chr22	46323263	46326435	ENST00000454366	intron	8	+	3172	ENSG00000075218	GTSE1	13698	protein_coding	2983	1	NM_016426.7	NM_016426	22	q13.31	12	0	56.56	58.52	0.869884	0.995744	0.966507	-0.0966233	0.029237	chr22:46323263-46326435
chr22	46326655	46328687	ENST00000454366	intron	9	+	2032	ENSG00000075218	GTSE1	13698	protein_coding	2983	1	NM_016426.7	NM_016426	22	q13.31	12	0	57.59	62.92	0.795355	0.989374	0.915289	-0.119934	0.0740844	chr22:46326655-46328687
chr22	46328890	46329357	ENST00000454366	intron	10	+	467	ENSG00000075218	GTSE1	13698	protein_coding	2983	1	NM_016426.7	NM_016426	22	q13.31	12	0	64.16	74.11	0.690644	0.971637	0.86574	-0.175096	0.105896	chr22:46328890-46329357
chr22	46329568	46330046	ENST00000454366	intron	11	+	478	ENSG00000075218	GTSE1	13698	protein_coding	2983	1	NM_016426.7	NM_016426	22	q13.31	12	1	75.55	77.41	0.906748	0.996072	0.975972	-0.0692245	0.0200996	chr22:46329568-46330046
chr22	46335847	46337778	ENST00000645190	intron	1	+	1931	ENSG00000100416	TRMU	25481	protein_coding	1651	1	NM_018006.5	NM_018006	22	q13.31	11	0	87.53	93.27	0.816434	0.993672	0.938458	-0.122024	0.0552142	chr22:46335847-46337778
chr22	46337945	46343261	ENST00000645190	intron	2	+	5316	ENSG00000100416	TRMU	25481	protein_coding	1651	1	NM_018006.5	NM_018006	22	q13.31	11	0	66.14	91.64	0.576281	0.836762	0.721737	-0.145457	0.115025	chr22:46337945-46343261
chr22	46343369	46346421	ENST00000645190	intron	3	+	3052	ENSG00000100416	TRMU	25481	protein_coding	1651	1	NM_018006.5	NM_018006	22	q13.31	11	0	71.85	95.55	0.613101	0.857503	0.751962	-0.138862	0.105541	chr22:46343369-46346421
chr22	46346545	46350290	ENST00000645190	intron	4	+	3745	ENSG00000100416	TRMU	25481	protein_coding	1651	1	NM_018006.5	NM_018006	22	q13.31	11	0	67.9	102.99	0.470884	0.825888	0.659287	-0.188404	0.166601	chr22:46346545-46350290
chr22	46350464	46352120	ENST00000645190	intron	5	+	1656	ENSG00000100416	TRMU	25481	protein_coding	1651	1	NM_018006.5	NM_018006	22	q13.31	11	0	99.14	116.19	0.683202	0.965533	0.853258	-0.170056	0.112275	chr22:46350464-46352120
chr22	46352175	46352263	ENST00000645190	intron	6	+	88	ENSG00000100416	TRMU	25481	protein_coding	1651	1	NM_018006.5	NM_018006	22	q13.31	11	0	87.96	99.77	0.695296	0.982195	0.881628	-0.186332	0.100567	chr22:46352175-46352263
chr22	46352331	46353766	ENST00000645190	intron	7	+	1435	ENSG00000100416	TRMU	25481	protein_coding	1651	1	NM_018006.5	NM_018006	22	q13.31	11	0	82.04	114.32	0.550831	0.860347	0.717635	-0.166804	0.142712	chr22:46352331-46353766
chr22	46353868	46355443	ENST00000645190	intron	8	+	1575	ENSG00000100416	TRMU	25481	protein_coding	1651	1	NM_018006.5	NM_018006	22	q13.31	11	0	95.22	145.15	0.490733	0.806796	0.656011	-0.165278	0.150785	chr22:46353868-46355443
chr22	46355589	46355989	ENST00000645190	intron	9	+	400	ENSG00000100416	TRMU	25481	protein_coding	1651	1	NM_018006.5	NM_018006	22	q13.31	11	0	70.45	131.15	0.376906	0.691381	0.537171	-0.160265	0.154209	chr22:46355589-46355989
chr22	46356073	46356841	ENST00000645190	intron	10	+	768	ENSG00000100416	TRMU	25481	protein_coding	1651	1	NM_018006.5	NM_018006	22	q13.31	11	1	62.23	97.82	0.459691	0.786117	0.636168	-0.176478	0.149948	chr22:46356073-46356841
chr22	46687207	46689991	ENST00000216264	intron	12	-	2784	ENSG00000100422	CERK	19256	protein_coding	4442	1	NM_022766.6	NM_022766	22	q13.31	13	1	198.45	212.38	0.840194	0.988546	0.93441	-0.094216	0.0541363	chr22:46687207-46689991
chr22	46690201	46691571	ENST00000216264	intron	11	-	1370	ENSG00000100422	CERK	19256	protein_coding	4442	1	NM_022766.6	NM_022766	22	q13.31	13	0	209.79	225.27	0.805209	0.993003	0.931282	-0.126073	0.0617204	chr22:46690201-46691571
chr22	46691778	46693426	ENST00000216264	intron	10	-	1648	ENSG00000100422	CERK	19256	protein_coding	4442	1	NM_022766.6	NM_022766	22	q13.31	13	0	209.23	216.36	0.88648	0.998296	0.967046	-0.0805656	0.0312504	chr22:46691778-46693426
chr22	46693504	46695209	ENST00000216264	intron	9	-	1705	ENSG00000100422	CERK	19256	protein_coding	4442	1	NM_022766.6	NM_022766	22	q13.31	13	0	185.27	185.82	0.983007	0.99959	0.99704	-0.0140336	0.00254964	chr22:46693504-46695209
chr22	46695316	46699312	ENST00000216264	intron	8	-	3996	ENSG00000100422	CERK	19256	protein_coding	4442	1	NM_022766.6	NM_022766	22	q13.31	13	0	159.44	162.49	0.931424	0.998628	0.98123	-0.0498052	0.0173983	chr22:46695316-46699312
chr22	46699466	46701635	ENST00000216264	intron	7	-	2169	ENSG00000100422	CERK	19256	protein_coding	4442	1	NM_022766.6	NM_022766	22	q13.31	13	0	176.51	179.1	0.946526	0.998598	0.985539	-0.0390125	0.0130597	chr22:46699466-46701635
chr22	46701711	46707842	ENST00000216264	intron	6	-	6131	ENSG00000100422	CERK	19256	protein_coding	4442	1	NM_022766.6	NM_022766	22	q13.31	13	0	144.75	145.25	0.978625	0.999487	0.996558	-0.0179324	0.0029297	chr22:46701711-46707842
chr22	46707989	46711085	ENST00000216264	intron	5	-	3096	ENSG00000100422	CERK	19256	protein_coding	4442	1	NM_022766.6	NM_022766	22	q13.31	13	0	197.86	198.3	0.985278	0.999573	0.997781	-0.0125027	0.0017915	chr22:46707989-46711085
chr22	46711150	46712167	ENST00000216264	intron	4	-	1017	ENSG00000100422	CERK	19256	protein_coding	4442	1	NM_022766.6	NM_022766	22	q13.31	13	0	269.12	269.78	0.987816	0.999637	0.997554	-0.00973787	0.00208304	chr22:46711150-46712167
chr22	46712294	46720085	ENST00000216264	intron	3	-	7791	ENSG00000100422	CERK	19256	protein_coding	4442	1	NM_022766.6	NM_022766	22	q13.31	13	0	225.45	226.95	0.97178	0.999461	0.993391	-0.021611	0.00607031	chr22:46712294-46720085
chr22	46720209	46720901	ENST00000216264	intron	2	-	692	ENSG00000100422	CERK	19256	protein_coding	4442	1	NM_022766.6	NM_022766	22	q13.31	13	0	172.96	173.03	0.992634	0.99885	0.999595	-0.00696108	-0.000745656	chr22:46720209-46720901
chr22	46721016	46738006	ENST00000216264	intron	1	-	16990	ENSG00000100422	CERK	19256	protein_coding	4442	1	NM_022766.6	NM_022766	22	q13.31	13	0	151.23	156.08	0.891977	0.997701	0.968926	-0.0769494	0.0287746	chr22:46721016-46738006
chr22	49853990	49883333	ENST00000216268	intron	1	+	29343	ENSG00000100426	ZBED4	20721	protein_coding	6893	1	NM_014838.3	NM_014838	22	q13.33	2	1	35.01	39.44	0.650558	0.993437	0.887677	-0.23712	0.10576	chr22:49853990-49883333
chr22	49904067	49904178	ENST00000330817	intron	9	-	111	ENSG00000182858	ALG12	19358	protein_coding	5330	1	NM_024105.4	NM_024105	22	q13.33	10	1	103.34	148.23	0.55208	0.829556	0.69716	-0.145079	0.132396	chr22:49904067-49904178
chr22	49904255	49904336	ENST00000330817	intron	8	-	81	ENSG00000182858	ALG12	19358	protein_coding	5330	1	NM_024105.4	NM_024105	22	q13.33	10	0	97.05	102.75	0.849536	0.992109	0.944526	-0.0949895	0.0475832	chr22:49904255-49904336
chr22	49904507	49907720	ENST00000330817	intron	7	-	3213	ENSG00000182858	ALG12	19358	protein_coding	5330	1	NM_024105.4	NM_024105	22	q13.33	10	0	94.48	101.75	0.81245	0.987277	0.92855	-0.116101	0.0587262	chr22:49904507-49907720
chr22	49907945	49909243	ENST00000330817	intron	6	-	1298	ENSG00000182858	ALG12	19358	protein_coding	5330	1	NM_024105.4	NM_024105	22	q13.33	10	0	117.59	123.44	0.859918	0.993613	0.952609	-0.0926904	0.0410049	chr22:49907945-49909243
chr22	49909348	49909893	ENST00000330817	intron	5	-	545	ENSG00000182858	ALG12	19358	protein_coding	5330	1	NM_024105.4	NM_024105	22	q13.33	10	0	105.11	107.81	0.904183	0.998463	0.974956	-0.0707734	0.0235068	chr22:49909348-49909893
chr22	49910089	49910433	ENST00000330817	intron	4	-	344	ENSG00000182858	ALG12	19358	protein_coding	5330	1	NM_024105.4	NM_024105	22	q13.33	10	0	49.29	52.56	0.793198	0.994515	0.937785	-0.144588	0.0567291	chr22:49910089-49910433
chr22	49910608	49913384	ENST00000330817	intron	3	-	2776	ENSG00000182858	ALG12	19358	protein_coding	5330	1	NM_024105.4	NM_024105	22	q13.33	10	0	92.42	97.96	0.818286	0.996335	0.943446	-0.12516	0.0528882	chr22:49910608-49913384
chr22	49913518	49913603	ENST00000330817	intron	2	-	85	ENSG00000182858	ALG12	19358	protein_coding	5330	1	NM_024105.4	NM_024105	22	q13.33	10	0	118.51	121.77	0.904608	0.998326	0.973228	-0.0686204	0.0250981	chr22:49913518-49913603
chr22	49913844	49918262	ENST00000330817	intron	1	-	4418	ENSG00000182858	ALG12	19358	protein_coding	5330	1	NM_024105.4	NM_024105	22	q13.33	10	0	90.63	96.07	0.822833	0.994557	0.943375	-0.120542	0.0511826	chr22:49913844-49918262
chr22	49918899	49919229	ENST00000328268	intron	1	+	330	ENSG00000184164	CRELD2	28150	protein_coding	1428	1	NM_024324.5	NM_024324	22	q13.33	10	0	308.93	314.36	0.933583	0.999738	0.982727	-0.0491435	0.0170115	chr22:49918899-49919229
chr22	49919313	49919729	ENST00000328268	intron	2	+	416	ENSG00000184164	CRELD2	28150	protein_coding	1428	1	NM_024324.5	NM_024324	22	q13.33	10	0	364.27	380.96	0.907497	0.988354	0.95619	-0.048693	0.0321643	chr22:49919313-49919729
chr22	49919841	49920155	ENST00000328268	intron	3	+	314	ENSG00000184164	CRELD2	28150	protein_coding	1428	1	NM_024324.5	NM_024324	22	q13.33	10	0	326.71	330.51	0.954646	0.999256	0.988503	-0.0338569	0.0107538	chr22:49919841-49920155
chr22	49920248	49921584	ENST00000328268	intron	4	+	1336	ENSG00000184164	CRELD2	28150	protein_coding	1428	1	NM_024324.5	NM_024324	22	q13.33	10	0	288.59	290.88	0.96155	0.999704	0.992127	-0.0305772	0.00757663	chr22:49920248-49921584
chr22	49921762	49922611	ENST00000328268	intron	5	+	849	ENSG00000184164	CRELD2	28150	protein_coding	1428	1	NM_024324.5	NM_024324	22	q13.33	10	0	410.12	442.4	0.825582	0.986069	0.927034	-0.101452	0.0590344	chr22:49921762-49922611
chr22	49922708	49923233	ENST00000328268	intron	6	+	525	ENSG00000184164	CRELD2	28150	protein_coding	1428	1	NM_024324.5	NM_024324	22	q13.33	10	0	372.85	407.63	0.763572	0.995048	0.914678	-0.151105	0.0803701	chr22:49922708-49923233
chr22	49923318	49924359	ENST00000328268	intron	7	+	1041	ENSG00000184164	CRELD2	28150	protein_coding	1428	1	NM_024324.5	NM_024324	22	q13.33	10	0	348.59	389.12	0.808952	0.955941	0.895842	-0.0868896	0.060099	chr22:49923318-49924359
chr22	49924456	49925416	ENST00000328268	intron	8	+	960	ENSG00000184164	CRELD2	28150	protein_coding	1428	1	NM_024324.5	NM_024324	22	q13.33	10	0	475.29	507.47	0.793375	0.998437	0.936587	-0.143212	0.06185	chr22:49924456-49925416
chr22	49925558	49927254	ENST00000328268	intron	9	+	1696	ENSG00000184164	CRELD2	28150	protein_coding	1428	1	NM_024324.5	NM_024324	22	q13.33	10	1	536.41	550.89	0.946392	0.99077	0.973715	-0.0273229	0.0170549	chr22:49925558-49927254
chr22	49961033	49961124	ENST00000360612	intron	1	+	91	ENSG00000198355	PIM3	19310	protein_coding	2102	1	NM_001001852.4	NM_001001852	22	q13.33	6	0	79.22	117.62	0.5241	0.83903	0.673525	-0.149425	0.165505	chr22:49961033-49961124
chr22	49961235	49961317	ENST00000360612	intron	2	+	82	ENSG00000198355	PIM3	19310	protein_coding	2102	1	NM_001001852.4	NM_001001852	22	q13.33	6	0	123.77	140.33	0.743134	0.979263	0.881992	-0.138858	0.0972708	chr22:49961235-49961317
chr22	49961369	49961441	ENST00000360612	intron	3	+	72	ENSG00000198355	PIM3	19310	protein_coding	2102	1	NM_001001852.4	NM_001001852	22	q13.33	6	0	91.68	101.47	0.756578	0.984246	0.903518	-0.14694	0.080728	chr22:49961369-49961441
chr22	49961812	49962688	ENST00000360612	intron	4	+	876	ENSG00000198355	PIM3	19310	protein_coding	2102	1	NM_001001852.4	NM_001001852	22	q13.33	6	0	109.9	142.68	0.606629	0.916532	0.770255	-0.163626	0.146277	chr22:49961812-49962688
chr22	49962866	49962939	ENST00000360612	intron	5	+	73	ENSG00000198355	PIM3	19310	protein_coding	2102	1	NM_001001852.4	NM_001001852	22	q13.33	6	1	131.88	177.82	0.585707	0.902087	0.741649	-0.155942	0.160438	chr22:49962866-49962939
chr22	50090186	50092000	ENST00000262794	intron	1	+	1814	ENSG00000073146	MOV10L1	7201	protein_coding	3957	1	NM_018995.3	NM_018995	22	q13.33	27	0	NA	NA	NA	NA	NA	NA	NA	chr22:50090186-50092000
chr22	50092186	50099442	ENST00000262794	intron	2	+	7256	ENSG00000073146	MOV10L1	7201	protein_coding	3957	1	NM_018995.3	NM_018995	22	q13.33	27	0	NA	NA	NA	NA	NA	NA	NA	chr22:50092186-50099442
chr22	50099603	50108135	ENST00000262794	intron	3	+	8532	ENSG00000073146	MOV10L1	7201	protein_coding	3957	1	NM_018995.3	NM_018995	22	q13.33	27	0	NA	NA	NA	NA	NA	NA	NA	chr22:50099603-50108135
chr22	50108249	50108656	ENST00000262794	intron	4	+	407	ENSG00000073146	MOV10L1	7201	protein_coding	3957	1	NM_018995.3	NM_018995	22	q13.33	27	0	NA	NA	NA	NA	NA	NA	NA	chr22:50108249-50108656
chr22	50108845	50113647	ENST00000262794	intron	5	+	4802	ENSG00000073146	MOV10L1	7201	protein_coding	3957	1	NM_018995.3	NM_018995	22	q13.33	27	0	NA	NA	NA	NA	NA	NA	NA	chr22:50108845-50113647
chr22	50113789	50114380	ENST00000262794	intron	6	+	591	ENSG00000073146	MOV10L1	7201	protein_coding	3957	1	NM_018995.3	NM_018995	22	q13.33	27	0	NA	NA	NA	NA	NA	NA	NA	chr22:50113789-50114380
chr22	50114623	50115113	ENST00000262794	intron	7	+	490	ENSG00000073146	MOV10L1	7201	protein_coding	3957	1	NM_018995.3	NM_018995	22	q13.33	27	0	NA	NA	NA	NA	NA	NA	NA	chr22:50114623-50115113
chr22	50115247	50117156	ENST00000262794	intron	8	+	1909	ENSG00000073146	MOV10L1	7201	protein_coding	3957	1	NM_018995.3	NM_018995	22	q13.33	27	0	NA	NA	NA	NA	NA	NA	NA	chr22:50115247-50117156
chr22	50117352	50120501	ENST00000262794	intron	9	+	3149	ENSG00000073146	MOV10L1	7201	protein_coding	3957	1	NM_018995.3	NM_018995	22	q13.33	27	0	NA	NA	NA	NA	NA	NA	NA	chr22:50117352-50120501
chr22	50120617	50125391	ENST00000262794	intron	10	+	4774	ENSG00000073146	MOV10L1	7201	protein_coding	3957	1	NM_018995.3	NM_018995	22	q13.33	27	0	NA	NA	NA	NA	NA	NA	NA	chr22:50120617-50125391
chr22	50125570	50126201	ENST00000262794	intron	11	+	631	ENSG00000073146	MOV10L1	7201	protein_coding	3957	1	NM_018995.3	NM_018995	22	q13.33	27	0	NA	NA	NA	NA	NA	NA	NA	chr22:50125570-50126201
chr22	50126273	50128415	ENST00000262794	intron	12	+	2142	ENSG00000073146	MOV10L1	7201	protein_coding	3957	1	NM_018995.3	NM_018995	22	q13.33	27	0	NA	NA	NA	NA	NA	NA	NA	chr22:50126273-50128415
chr22	50128508	50134006	ENST00000262794	intron	13	+	5498	ENSG00000073146	MOV10L1	7201	protein_coding	3957	1	NM_018995.3	NM_018995	22	q13.33	27	0	NA	NA	NA	NA	NA	NA	NA	chr22:50128508-50134006
chr22	50134066	50134529	ENST00000262794	intron	14	+	463	ENSG00000073146	MOV10L1	7201	protein_coding	3957	1	NM_018995.3	NM_018995	22	q13.33	27	0	NA	NA	NA	NA	NA	NA	NA	chr22:50134066-50134529
chr22	50134631	50142080	ENST00000262794	intron	15	+	7449	ENSG00000073146	MOV10L1	7201	protein_coding	3957	1	NM_018995.3	NM_018995	22	q13.33	27	0	NA	NA	NA	NA	NA	NA	NA	chr22:50134631-50142080
chr22	50142190	50143042	ENST00000262794	intron	16	+	852	ENSG00000073146	MOV10L1	7201	protein_coding	3957	1	NM_018995.3	NM_018995	22	q13.33	27	0	NA	NA	NA	NA	NA	NA	NA	chr22:50142190-50143042
chr22	50143222	50144096	ENST00000262794	intron	17	+	874	ENSG00000073146	MOV10L1	7201	protein_coding	3957	1	NM_018995.3	NM_018995	22	q13.33	27	0	NA	NA	NA	NA	NA	NA	NA	chr22:50143222-50144096
chr22	50144244	50145688	ENST00000262794	intron	18	+	1444	ENSG00000073146	MOV10L1	7201	protein_coding	3957	1	NM_018995.3	NM_018995	22	q13.33	27	0	NA	NA	NA	NA	NA	NA	NA	chr22:50144244-50145688
chr22	50145811	50149614	ENST00000262794	intron	19	+	3803	ENSG00000073146	MOV10L1	7201	protein_coding	3957	1	NM_018995.3	NM_018995	22	q13.33	27	0	NA	NA	NA	NA	NA	NA	NA	chr22:50145811-50149614
chr22	50149715	50150734	ENST00000262794	intron	20	+	1019	ENSG00000073146	MOV10L1	7201	protein_coding	3957	1	NM_018995.3	NM_018995	22	q13.33	27	0	NA	NA	NA	NA	NA	NA	NA	chr22:50149715-50150734
chr22	50150900	50153044	ENST00000262794	intron	21	+	2144	ENSG00000073146	MOV10L1	7201	protein_coding	3957	1	NM_018995.3	NM_018995	22	q13.33	27	0	NA	NA	NA	NA	NA	NA	NA	chr22:50150900-50153044
chr22	50153219	50158056	ENST00000262794	intron	22	+	4837	ENSG00000073146	MOV10L1	7201	protein_coding	3957	1	NM_018995.3	NM_018995	22	q13.33	27	0	NA	NA	NA	NA	NA	NA	NA	chr22:50153219-50158056
chr22	50158207	50159677	ENST00000262794	intron	23	+	1470	ENSG00000073146	MOV10L1	7201	protein_coding	3957	1	NM_018995.3	NM_018995	22	q13.33	27	0	NA	NA	NA	NA	NA	NA	NA	chr22:50158207-50159677
chr22	50159786	50160687	ENST00000262794	intron	24	+	901	ENSG00000073146	MOV10L1	7201	protein_coding	3957	1	NM_018995.3	NM_018995	22	q13.33	27	0	NA	NA	NA	NA	NA	NA	NA	chr22:50159786-50160687
chr22	50160826	50160963	ENST00000262794	intron	25	+	137	ENSG00000073146	MOV10L1	7201	protein_coding	3957	1	NM_018995.3	NM_018995	22	q13.33	27	0	NA	NA	NA	NA	NA	NA	NA	chr22:50160826-50160963
chr22	50161056	50161367	ENST00000262794	intron	26	+	311	ENSG00000073146	MOV10L1	7201	protein_coding	3957	1	NM_018995.3	NM_018995	22	q13.33	27	1	NA	NA	NA	NA	NA	NA	NA	chr22:50161056-50161367
chr22	50170957	50176938	ENST00000395842	intron	1	+	5981	ENSG00000073150	PANX2	8600	protein_coding	3052	1	NM_052839.4	NM_052839	22	q13.33	3	0	3.92	9.25	0.0299446	0.925041	0.423784	-0.393839	0.501257	chr22:50170957-50176938
chr22	50178403	50178933	ENST00000395842	intron	2	+	530	ENSG00000073150	PANX2	8600	protein_coding	3052	1	NM_052839.4	NM_052839	22	q13.33	3	1	11.01	11.45	0.671704	0.99668	0.961572	-0.289868	0.0351081	chr22:50178403-50178933
chr22	50185977	50193026	ENST00000380909	intron	1	+	7049	ENSG00000170638	TRABD	28805	protein_coding	2305	1	NM_001320485.2	NM_001320484	22	q13.33	10	0	57.45	174.05	0.227352	0.44917	0.330078	-0.102725	0.119093	chr22:50185977-50193026
chr22	50193094	50193575	ENST00000380909	intron	2	+	481	ENSG00000170638	TRABD	28805	protein_coding	2305	1	NM_001320485.2	NM_001320484	22	q13.33	10	0	129.96	135.79	0.875769	0.994537	0.957066	-0.0812967	0.0374711	chr22:50193094-50193575
chr22	50193655	50194339	ENST00000380909	intron	3	+	684	ENSG00000170638	TRABD	28805	protein_coding	2305	1	NM_001320485.2	NM_001320484	22	q13.33	10	0	147.71	159.97	0.827896	0.978974	0.923361	-0.0954643	0.0556132	chr22:50193655-50194339
chr22	50194507	50194899	ENST00000380909	intron	4	+	392	ENSG00000170638	TRABD	28805	protein_coding	2305	1	NM_001320485.2	NM_001320484	22	q13.33	10	0	143.63	149.93	0.872775	0.994253	0.95798	-0.0852052	0.0362722	chr22:50194507-50194899
chr22	50195041	50197240	ENST00000380909	intron	5	+	2199	ENSG00000170638	TRABD	28805	protein_coding	2305	1	NM_001320485.2	NM_001320484	22	q13.33	10	0	147.34	157.25	0.860262	0.980075	0.936979	-0.0767169	0.0430952	chr22:50195041-50197240
chr22	50197352	50197448	ENST00000380909	intron	6	+	96	ENSG00000170638	TRABD	28805	protein_coding	2305	1	NM_001320485.2	NM_001320484	22	q13.33	10	0	148.68	164.08	0.799922	0.972962	0.906143	-0.106221	0.066819	chr22:50197352-50197448
chr22	50197589	50197822	ENST00000380909	intron	7	+	233	ENSG00000170638	TRABD	28805	protein_coding	2305	1	NM_001320485.2	NM_001320484	22	q13.33	10	0	136.75	173.15	0.62298	0.917932	0.789778	-0.166798	0.128154	chr22:50197589-50197822
chr22	50197996	50198074	ENST00000380909	intron	8	+	78	ENSG00000170638	TRABD	28805	protein_coding	2305	1	NM_001320485.2	NM_001320484	22	q13.33	10	0	135.18	246.33	0.368826	0.743873	0.548776	-0.17995	0.195097	chr22:50197996-50198074
chr22	50198187	50198344	ENST00000380909	intron	9	+	157	ENSG00000170638	TRABD	28805	protein_coding	2305	1	NM_001320485.2	NM_001320484	22	q13.33	10	1	131.73	169.96	0.622859	0.898672	0.775065	-0.152205	0.123607	chr22:50198187-50198344
chr22	50201591	50206316	ENST00000380903	intron	1	+	4725	ENSG00000073169	SELENOO	30395	protein_coding	2283	1	NM_031454.2	NM_031454	22	q13.33	9	0	68.68	107.55	0.415888	0.832194	0.638587	-0.222699	0.193607	chr22:50201591-50206316
chr22	50206521	50208535	ENST00000380903	intron	2	+	2014	ENSG00000073169	SELENOO	30395	protein_coding	2283	1	NM_031454.2	NM_031454	22	q13.33	9	0	39.64	116.1	0.191424	0.526391	0.34143	-0.150006	0.184961	chr22:50206521-50208535
chr22	50208717	50210180	ENST00000380903	intron	3	+	1463	ENSG00000073169	SELENOO	30395	protein_coding	2283	1	NM_031454.2	NM_031454	22	q13.33	9	0	76.03	105.56	0.520214	0.8945	0.720254	-0.20004	0.174246	chr22:50208717-50210180
chr22	50210312	50210630	ENST00000380903	intron	4	+	318	ENSG00000073169	SELENOO	30395	protein_coding	2283	1	NM_031454.2	NM_031454	22	q13.33	9	0	124.55	130.44	0.865975	0.995958	0.954845	-0.0888703	0.041113	chr22:50210312-50210630
chr22	50210912	50215716	ENST00000380903	intron	5	+	4804	ENSG00000073169	SELENOO	30395	protein_coding	2283	1	NM_031454.2	NM_031454	22	q13.33	9	0	88.45	101.67	0.729705	0.96286	0.869971	-0.140266	0.0928883	chr22:50210912-50215716
chr22	50215868	50216690	ENST00000380903	intron	6	+	822	ENSG00000073169	SELENOO	30395	protein_coding	2283	1	NM_031454.2	NM_031454	22	q13.33	9	0	79.7	90.11	0.745873	0.971168	0.884475	-0.138602	0.086693	chr22:50215868-50216690
chr22	50216877	50216971	ENST00000380903	intron	7	+	94	ENSG00000073169	SELENOO	30395	protein_coding	2283	1	NM_031454.2	NM_031454	22	q13.33	9	0	107.47	122.96	0.743627	0.959595	0.874024	-0.130397	0.0855707	chr22:50216877-50216971
chr22	50217129	50217204	ENST00000380903	intron	8	+	75	ENSG00000073169	SELENOO	30395	protein_coding	2283	1	NM_031454.2	NM_031454	22	q13.33	9	1	121.27	128.66	0.838026	0.99184	0.942562	-0.104536	0.0492783	chr22:50217129-50217204
chr22	50217828	50217917	ENST00000248846	intron	24	-	89	ENSG00000128159	TUBGCP6	18127	protein_coding	6066	1	NM_020461.4	NM_020461	22	q13.33	25	1	63.86	70.05	0.772128	0.984987	0.911635	-0.139507	0.0733525	chr22:50217828-50217917
chr22	50218118	50218188	ENST00000248846	intron	23	-	70	ENSG00000128159	TUBGCP6	18127	protein_coding	6066	1	NM_020461.4	NM_020461	22	q13.33	25	0	55.9	141.9	0.260858	0.561159	0.393939	-0.133082	0.16722	chr22:50218118-50218188
chr22	50218403	50218487	ENST00000248846	intron	22	-	84	ENSG00000128159	TUBGCP6	18127	protein_coding	6066	1	NM_020461.4	NM_020461	22	q13.33	25	0	53.27	57.9	0.757321	0.992092	0.920035	-0.162713	0.0720573	chr22:50218403-50218487
chr22	50218621	50218702	ENST00000248846	intron	21	-	81	ENSG00000128159	TUBGCP6	18127	protein_coding	6066	1	NM_020461.4	NM_020461	22	q13.33	25	0	75.97	86.48	0.748706	0.96135	0.878469	-0.129763	0.0828811	chr22:50218621-50218702
chr22	50218898	50219067	ENST00000248846	intron	20	-	169	ENSG00000128159	TUBGCP6	18127	protein_coding	6066	1	NM_020461.4	NM_020461	22	q13.33	25	0	57.67	79.26	0.559334	0.871931	0.727605	-0.168271	0.144326	chr22:50218898-50219067
chr22	50219210	50219287	ENST00000248846	intron	19	-	77	ENSG00000128159	TUBGCP6	18127	protein_coding	6066	1	NM_020461.4	NM_020461	22	q13.33	25	0	59.16	65.08	0.751971	0.985052	0.909035	-0.157064	0.0760172	chr22:50219210-50219287
chr22	50219457	50219643	ENST00000248846	intron	18	-	186	ENSG00000128159	TUBGCP6	18127	protein_coding	6066	1	NM_020461.4	NM_020461	22	q13.33	25	0	54.89	81.01	0.483366	0.853875	0.677571	-0.194205	0.176304	chr22:50219457-50219643
chr22	50219792	50219956	ENST00000248846	intron	17	-	164	ENSG00000128159	TUBGCP6	18127	protein_coding	6066	1	NM_020461.4	NM_020461	22	q13.33	25	0	75.67	81	0.805572	0.993731	0.934198	-0.128626	0.0595336	chr22:50219792-50219956
chr22	50220016	50220250	ENST00000248846	intron	16	-	234	ENSG00000128159	TUBGCP6	18127	protein_coding	6066	1	NM_020461.4	NM_020461	22	q13.33	25	0	31.97	158.1	0.0995807	0.362517	0.202214	-0.102633	0.160304	chr22:50220016-50220250
chr22	50221875	50222027	ENST00000248846	intron	15	-	152	ENSG00000128159	TUBGCP6	18127	protein_coding	6066	1	NM_020461.4	NM_020461	22	q13.33	25	0	63.59	72.7	0.682531	0.976392	0.874691	-0.192159	0.101701	chr22:50221875-50222027
chr22	50222103	50222453	ENST00000248846	intron	14	-	350	ENSG00000128159	TUBGCP6	18127	protein_coding	6066	1	NM_020461.4	NM_020461	22	q13.33	25	0	73.95	75.82	0.913874	0.996943	0.975336	-0.0614623	0.0216067	chr22:50222103-50222453
chr22	50222593	50224140	ENST00000248846	intron	13	-	1547	ENSG00000128159	TUBGCP6	18127	protein_coding	6066	1	NM_020461.4	NM_020461	22	q13.33	25	0	47.79	101.93	0.298276	0.683525	0.468851	-0.170575	0.214674	chr22:50222593-50224140
chr22	50224257	50224331	ENST00000248846	intron	12	-	74	ENSG00000128159	TUBGCP6	18127	protein_coding	6066	1	NM_020461.4	NM_020461	22	q13.33	25	0	95.6	98.85	0.883131	0.998456	0.967122	-0.0839909	0.0313344	chr22:50224257-50224331
chr22	50224421	50224510	ENST00000248846	intron	11	-	89	ENSG00000128159	TUBGCP6	18127	protein_coding	6066	1	NM_020461.4	NM_020461	22	q13.33	25	0	101.48	101.88	0.969558	0.999433	0.996074	-0.0265153	0.00335924	chr22:50224421-50224510
chr22	50224593	50225793	ENST00000248846	intron	10	-	1200	ENSG00000128159	TUBGCP6	18127	protein_coding	6066	1	NM_020461.4	NM_020461	22	q13.33	25	0	84.71	96.15	0.700126	0.983981	0.881019	-0.180893	0.102962	chr22:50224593-50225793
chr22	50225944	50226049	ENST00000248846	intron	9	-	105	ENSG00000128159	TUBGCP6	18127	protein_coding	6066	1	NM_020461.4	NM_020461	22	q13.33	25	0	71.64	74.38	0.876098	0.99733	0.963162	-0.0870642	0.0341682	chr22:50225944-50226049
chr22	50226190	50226286	ENST00000248846	intron	8	-	96	ENSG00000128159	TUBGCP6	18127	protein_coding	6066	1	NM_020461.4	NM_020461	22	q13.33	25	0	61.56	65.25	0.80038	0.996589	0.943448	-0.143068	0.0531408	chr22:50226190-50226286
chr22	50226379	50226732	ENST00000248846	intron	7	-	353	ENSG00000128159	TUBGCP6	18127	protein_coding	6066	1	NM_020461.4	NM_020461	22	q13.33	25	0	47.96	49.07	0.889484	0.998508	0.977379	-0.0878953	0.0211286	chr22:50226379-50226732
chr22	50226843	50226998	ENST00000248846	intron	6	-	155	ENSG00000128159	TUBGCP6	18127	protein_coding	6066	1	NM_020461.4	NM_020461	22	q13.33	25	0	52.01	54.05	0.855236	0.997275	0.962257	-0.107021	0.0350182	chr22:50226843-50226998
chr22	50227078	50227906	ENST00000248846	intron	5	-	828	ENSG00000128159	TUBGCP6	18127	protein_coding	6066	1	NM_020461.4	NM_020461	22	q13.33	25	0	48.34	50.97	0.819535	0.996504	0.948401	-0.128866	0.0481031	chr22:50227078-50227906
chr22	50228029	50229403	ENST00000248846	intron	4	-	1374	ENSG00000128159	TUBGCP6	18127	protein_coding	6066	1	NM_020461.4	NM_020461	22	q13.33	25	0	54.89	55.75	0.921056	0.998426	0.984574	-0.0635183	0.0138524	chr22:50228029-50229403
chr22	50229578	50233315	ENST00000248846	intron	3	-	3737	ENSG00000128159	TUBGCP6	18127	protein_coding	6066	1	NM_020461.4	NM_020461	22	q13.33	25	0	46.3	47.16	0.914101	0.998241	0.981764	-0.0676628	0.0164766	chr22:50229578-50233315
chr22	50233527	50240203	ENST00000248846	intron	2	-	6676	ENSG00000128159	TUBGCP6	18127	protein_coding	6066	1	NM_020461.4	NM_020461	22	q13.33	25	0	57.4	59.08	0.886566	0.997942	0.971564	-0.0849984	0.0263778	chr22:50233527-50240203
chr22	50240368	50243718	ENST00000248846	intron	1	-	3350	ENSG00000128159	TUBGCP6	18127	protein_coding	6066	1	NM_020461.4	NM_020461	22	q13.33	25	0	60.37	60.52	0.969289	0.998103	0.997521	-0.0282325	0.000581982	chr22:50240368-50243718
chr22	50245531	50245674	ENST00000216271	intron	19	-	143	ENSG00000100429	HDAC10	18128	protein_coding	2567	1	NM_032019.6	NM_032019	22	q13.33	20	1	109.75	115.07	0.860224	0.994006	0.953767	-0.0935431	0.0402383	chr22:50245531-50245674
chr22	50245828	50245909	ENST00000216271	intron	18	-	81	ENSG00000100429	HDAC10	18128	protein_coding	2567	1	NM_032019.6	NM_032019	22	q13.33	20	0	55.7	91.92	0.392149	0.821871	0.605962	-0.213813	0.215909	chr22:50245828-50245909
chr22	50246093	50246297	ENST00000216271	intron	17	-	204	ENSG00000100429	HDAC10	18128	protein_coding	2567	1	NM_032019.6	NM_032019	22	q13.33	20	0	67.04	77.22	0.712571	0.963719	0.868169	-0.155597	0.0955497	chr22:50246093-50246297
chr22	50246377	50246678	ENST00000216271	intron	16	-	301	ENSG00000100429	HDAC10	18128	protein_coding	2567	1	NM_032019.6	NM_032019	22	q13.33	20	0	92.29	110.1	0.673707	0.953305	0.838238	-0.164531	0.115067	chr22:50246377-50246678
chr22	50246736	50246874	ENST00000216271	intron	15	-	138	ENSG00000100429	HDAC10	18128	protein_coding	2567	1	NM_032019.6	NM_032019	22	q13.33	20	0	70.88	101.27	0.538064	0.847584	0.699911	-0.161847	0.147673	chr22:50246736-50246874
chr22	50246967	50247691	ENST00000216271	intron	14	-	724	ENSG00000100429	HDAC10	18128	protein_coding	2567	1	NM_032019.6	NM_032019	22	q13.33	20	0	51.85	81.71	0.475862	0.784738	0.634561	-0.158699	0.150177	chr22:50246967-50247691
chr22	50247777	50247889	ENST00000216271	intron	13	-	112	ENSG00000100429	HDAC10	18128	protein_coding	2567	1	NM_032019.6	NM_032019	22	q13.33	20	0	66.55	107.6	0.455435	0.775427	0.618494	-0.163059	0.156933	chr22:50247777-50247889
chr22	50248146	50248224	ENST00000216271	intron	12	-	78	ENSG00000100429	HDAC10	18128	protein_coding	2567	1	NM_032019.6	NM_032019	22	q13.33	20	0	88.25	130.99	0.505169	0.828918	0.673716	-0.168546	0.155202	chr22:50248146-50248224
chr22	50248293	50248365	ENST00000216271	intron	11	-	72	ENSG00000100429	HDAC10	18128	protein_coding	2567	1	NM_032019.6	NM_032019	22	q13.33	20	0	86.07	118.27	0.54713	0.884985	0.727742	-0.180612	0.157244	chr22:50248293-50248365
chr22	50248473	50248661	ENST00000216271	intron	10	-	188	ENSG00000100429	HDAC10	18128	protein_coding	2567	1	NM_032019.6	NM_032019	22	q13.33	20	0	70.82	110.6	0.480968	0.793535	0.640325	-0.159358	0.153209	chr22:50248473-50248661
chr22	50248752	50248830	ENST00000216271	intron	9	-	78	ENSG00000100429	HDAC10	18128	protein_coding	2567	1	NM_032019.6	NM_032019	22	q13.33	20	0	82.05	119.07	0.53197	0.832638	0.68909	-0.157121	0.143548	chr22:50248752-50248830
chr22	50248891	50249102	ENST00000216271	intron	8	-	211	ENSG00000100429	HDAC10	18128	protein_coding	2567	1	NM_032019.6	NM_032019	22	q13.33	20	0	43.88	162.47	0.129838	0.456015	0.270081	-0.140242	0.185935	chr22:50248891-50249102
chr22	50249169	50249327	ENST00000216271	intron	7	-	158	ENSG00000100429	HDAC10	18128	protein_coding	2567	1	NM_032019.6	NM_032019	22	q13.33	20	0	45.19	188	0.105557	0.436065	0.240372	-0.134815	0.195693	chr22:50249169-50249327
chr22	50249455	50249634	ENST00000216271	intron	6	-	179	ENSG00000100429	HDAC10	18128	protein_coding	2567	1	NM_032019.6	NM_032019	22	q13.33	20	0	63.01	124.37	0.32967	0.703901	0.506633	-0.176963	0.197267	chr22:50249455-50249634
chr22	50249704	50249859	ENST00000216271	intron	5	-	155	ENSG00000100429	HDAC10	18128	protein_coding	2567	1	NM_032019.6	NM_032019	22	q13.33	20	0	84.74	93.86	0.752411	0.984868	0.902834	-0.150423	0.0820336	chr22:50249704-50249859
chr22	50249965	50250062	ENST00000216271	intron	4	-	97	ENSG00000100429	HDAC10	18128	protein_coding	2567	1	NM_032019.6	NM_032019	22	q13.33	20	0	72.6	88.84	0.631583	0.946993	0.817199	-0.185616	0.129793	chr22:50249965-50250062
chr22	50250161	50250426	ENST00000216271	intron	3	-	265	ENSG00000100429	HDAC10	18128	protein_coding	2567	1	NM_032019.6	NM_032019	22	q13.33	20	0	28.62	104.04	0.129434	0.462182	0.275087	-0.145652	0.187095	chr22:50250161-50250426
chr22	50250524	50250770	ENST00000216271	intron	2	-	246	ENSG00000100429	HDAC10	18128	protein_coding	2567	1	NM_032019.6	NM_032019	22	q13.33	20	0	26.62	92.3	0.152693	0.467099	0.288407	-0.135715	0.178691	chr22:50250524-50250770
chr22	50250906	50250973	ENST00000216271	intron	1	-	67	ENSG00000100429	HDAC10	18128	protein_coding	2567	1	NM_032019.6	NM_032019	22	q13.33	20	0	24.38	109.89	0.0957184	0.391708	0.221858	-0.12614	0.16985	chr22:50250906-50250973
chr22	50253481	50255196	ENST00000215659	intron	11	-	1715	ENSG00000188130	MAPK12	6874	protein_coding	1778	1	NM_002969.6	NM_002969	22	q13.33	12	1	106.52	212.9	0.322524	0.67738	0.500329	-0.177805	0.177051	chr22:50253481-50255196
chr22	50255371	50255452	ENST00000215659	intron	10	-	81	ENSG00000188130	MAPK12	6874	protein_coding	1778	1	NM_002969.6	NM_002969	22	q13.33	12	0	190.92	192.07	0.967128	0.999741	0.994013	-0.026885	0.00572798	chr22:50255371-50255452
chr22	50255532	50255614	ENST00000215659	intron	9	-	82	ENSG00000188130	MAPK12	6874	protein_coding	1778	1	NM_002969.6	NM_002969	22	q13.33	12	0	157.66	159.56	0.94501	0.999546	0.988092	-0.0430823	0.0114539	chr22:50255532-50255614
chr22	50255695	50255809	ENST00000215659	intron	8	-	114	ENSG00000188130	MAPK12	6874	protein_coding	1778	1	NM_002969.6	NM_002969	22	q13.33	12	0	200.15	215.32	0.825756	0.983964	0.929547	-0.10379	0.0544175	chr22:50255695-50255809
chr22	50255882	50256084	ENST00000215659	intron	7	-	202	ENSG00000188130	MAPK12	6874	protein_coding	1778	1	NM_002969.6	NM_002969	22	q13.33	12	0	176.3	239.97	0.597279	0.851343	0.734675	-0.137396	0.116667	chr22:50255882-50256084
chr22	50256200	50256598	ENST00000215659	intron	6	-	398	ENSG00000188130	MAPK12	6874	protein_coding	1778	1	NM_002969.6	NM_002969	22	q13.33	12	0	180.59	182.6	0.952537	0.999388	0.988992	-0.0364551	0.0103961	chr22:50256200-50256598
chr22	50256647	50256934	ENST00000215659	intron	5	-	287	ENSG00000188130	MAPK12	6874	protein_coding	1778	1	NM_002969.6	NM_002969	22	q13.33	12	0	126.66	233.08	0.404734	0.682112	0.543419	-0.138685	0.138693	chr22:50256647-50256934
chr22	50256965	50257081	ENST00000215659	intron	4	-	116	ENSG00000188130	MAPK12	6874	protein_coding	1778	1	NM_002969.6	NM_002969	22	q13.33	12	0	151.15	171.64	0.777018	0.949806	0.880622	-0.103604	0.0691835	chr22:50256965-50257081
chr22	50257194	50258242	ENST00000215659	intron	3	-	1048	ENSG00000188130	MAPK12	6874	protein_coding	1778	1	NM_002969.6	NM_002969	22	q13.33	12	0	121.59	164.05	0.536454	0.910602	0.741176	-0.204723	0.169426	chr22:50257194-50258242
chr22	50258302	50261166	ENST00000215659	intron	2	-	2864	ENSG00000188130	MAPK12	6874	protein_coding	1778	1	NM_002969.6	NM_002969	22	q13.33	12	0	123.26	148.86	0.69395	0.926944	0.828026	-0.134076	0.0989181	chr22:50258302-50261166
chr22	50261297	50261384	ENST00000215659	intron	1	-	87	ENSG00000188130	MAPK12	6874	protein_coding	1778	1	NM_002969.6	NM_002969	22	q13.33	12	0	61.51	101.4	0.423516	0.782957	0.606607	-0.183092	0.17635	chr22:50261297-50261384
chr22	50265028	50265320	ENST00000330651	intron	11	-	292	ENSG00000185386	MAPK11	6873	protein_coding	2418	1	NM_002751.7	NM_002751	22	q13.33	12	1	77.74	78.18	0.956579	0.999216	0.994372	-0.0377928	0.00484379	chr22:50265028-50265320
chr22	50265495	50265581	ENST00000330651	intron	10	-	86	ENSG00000185386	MAPK11	6873	protein_coding	2418	1	NM_002751.7	NM_002751	22	q13.33	12	0	58.04	60.15	0.858856	0.997539	0.964921	-0.106065	0.032618	chr22:50265495-50265581
chr22	50265661	50266225	ENST00000330651	intron	9	-	564	ENSG00000185386	MAPK11	6873	protein_coding	2418	1	NM_002751.7	NM_002751	22	q13.33	12	0	67.71	107.95	0.444389	0.79838	0.627235	-0.182846	0.171145	chr22:50265661-50266225
chr22	50266306	50266539	ENST00000330651	intron	8	-	233	ENSG00000185386	MAPK11	6873	protein_coding	2418	1	NM_002751.7	NM_002751	22	q13.33	12	0	70.15	87.26	0.638808	0.921461	0.803919	-0.165111	0.117541	chr22:50266306-50266539
chr22	50266612	50266933	ENST00000330651	intron	7	-	321	ENSG00000185386	MAPK11	6873	protein_coding	2418	1	NM_002751.7	NM_002751	22	q13.33	12	0	59.33	72.73	0.620309	0.947211	0.815757	-0.195448	0.131454	chr22:50266612-50266933
chr22	50267049	50267126	ENST00000330651	intron	6	-	77	ENSG00000185386	MAPK11	6873	protein_coding	2418	1	NM_002751.7	NM_002751	22	q13.33	12	0	64.21	67	0.833567	0.998022	0.958358	-0.124791	0.0396639	chr22:50267049-50267126
chr22	50267175	50267256	ENST00000330651	intron	5	-	81	ENSG00000185386	MAPK11	6873	protein_coding	2418	1	NM_002751.7	NM_002751	22	q13.33	12	0	46.85	71.12	0.441138	0.858867	0.658746	-0.217607	0.200121	chr22:50267175-50267256
chr22	50267287	50267370	ENST00000330651	intron	4	-	83	ENSG00000185386	MAPK11	6873	protein_coding	2418	1	NM_002751.7	NM_002751	22	q13.33	12	0	44.85	45.55	0.920639	0.997952	0.984632	-0.0639934	0.0133199	chr22:50267287-50267370
chr22	50267483	50267568	ENST00000330651	intron	3	-	85	ENSG00000185386	MAPK11	6873	protein_coding	2418	1	NM_002751.7	NM_002751	22	q13.33	12	0	39.93	48.03	0.595054	0.965504	0.831355	-0.236302	0.134149	chr22:50267483-50267568
chr22	50267628	50267819	ENST00000330651	intron	2	-	191	ENSG00000185386	MAPK11	6873	protein_coding	2418	1	NM_002751.7	NM_002751	22	q13.33	12	0	37.49	44.21	0.607573	0.978394	0.847998	-0.240425	0.130396	chr22:50267628-50267819
chr22	50267950	50270176	ENST00000330651	intron	1	-	2226	ENSG00000185386	MAPK11	6873	protein_coding	2418	1	NM_002751.7	NM_002751	22	q13.33	12	0	29.37	30.63	0.81296	0.997622	0.958864	-0.145904	0.038758	chr22:50267950-50270176
chr22	50275809	50275888	ENST00000359337	intron	36	-	79	ENSG00000196576	PLXNB2	9104	protein_coding	6409	1	NM_012401.4	NM_001376869	22	q13.33	37	1	778.12	796.34	0.93671	0.996661	0.97712	-0.0404103	0.0195403	chr22:50275809-50275888
chr22	50275964	50276628	ENST00000359337	intron	35	-	664	ENSG00000196576	PLXNB2	9104	protein_coding	6409	1	NM_012401.4	NM_001376869	22	q13.33	37	0	1133.96	1194.86	0.89546	0.983481	0.949032	-0.0535721	0.0344495	chr22:50275964-50276628
chr22	50276705	50276841	ENST00000359337	intron	34	-	136	ENSG00000196576	PLXNB2	9104	protein_coding	6409	1	NM_012401.4	NM_001376869	22	q13.33	37	0	1030.07	1045.22	0.956159	0.998426	0.985505	-0.0293461	0.0129204	chr22:50276705-50276841
chr22	50276907	50277590	ENST00000359337	intron	33	-	683	ENSG00000196576	PLXNB2	9104	protein_coding	6409	1	NM_012401.4	NM_001376869	22	q13.33	37	0	916.36	923.93	0.971865	0.999444	0.991807	-0.0199416	0.00763726	chr22:50276907-50277590
chr22	50277739	50277852	ENST00000359337	intron	32	-	113	ENSG00000196576	PLXNB2	9104	protein_coding	6409	1	NM_012401.4	NM_001376869	22	q13.33	37	0	766.44	797.36	0.923171	0.985646	0.961222	-0.0380512	0.0244238	chr22:50277739-50277852
chr22	50278014	50278116	ENST00000359337	intron	31	-	102	ENSG00000196576	PLXNB2	9104	protein_coding	6409	1	NM_012401.4	NM_001376869	22	q13.33	37	0	837.21	867.59	0.871823	0.999131	0.964983	-0.0931604	0.0341473	chr22:50278014-50278116
chr22	50278272	50278434	ENST00000359337	intron	30	-	162	ENSG00000196576	PLXNB2	9104	protein_coding	6409	1	NM_012401.4	NM_001376869	22	q13.33	37	0	1004.7	1057.48	0.903458	0.980461	0.950089	-0.0466312	0.0303722	chr22:50278272-50278434
chr22	50278520	50278595	ENST00000359337	intron	29	-	75	ENSG00000196576	PLXNB2	9104	protein_coding	6409	1	NM_012401.4	NM_001376869	22	q13.33	37	0	892.04	901.58	0.965916	0.999236	0.989419	-0.0235024	0.0098178	chr22:50278520-50278595
chr22	50278697	50278854	ENST00000359337	intron	28	-	157	ENSG00000196576	PLXNB2	9104	protein_coding	6409	1	NM_012401.4	NM_001376869	22	q13.33	37	0	807.53	812.22	0.980147	0.999593	0.994226	-0.0140788	0.00536689	chr22:50278697-50278854
chr22	50279012	50279629	ENST00000359337	intron	27	-	617	ENSG00000196576	PLXNB2	9104	protein_coding	6409	1	NM_012401.4	NM_001376869	22	q13.33	37	0	900.12	942.78	0.912709	0.981657	0.954751	-0.0420414	0.0269061	chr22:50279012-50279629
chr22	50279777	50280004	ENST00000359337	intron	26	-	227	ENSG00000196576	PLXNB2	9104	protein_coding	6409	1	NM_012401.4	NM_001376869	22	q13.33	37	0	967.41	1002.05	0.927086	0.989187	0.965431	-0.0383451	0.023756	chr22:50279777-50280004
chr22	50280072	50280488	ENST00000359337	intron	25	-	416	ENSG00000196576	PLXNB2	9104	protein_coding	6409	1	NM_012401.4	NM_001376869	22	q13.33	37	0	619.55	647.89	0.898947	0.99123	0.956258	-0.0573113	0.0349716	chr22:50280072-50280488
chr22	50280671	50280743	ENST00000359337	intron	24	-	72	ENSG00000196576	PLXNB2	9104	protein_coding	6409	1	NM_012401.4	NM_001376869	22	q13.33	37	0	913.56	954.92	0.924295	0.979794	0.956687	-0.032392	0.0231068	chr22:50280671-50280743
chr22	50280974	50281088	ENST00000359337	intron	23	-	114	ENSG00000196576	PLXNB2	9104	protein_coding	6409	1	NM_012401.4	NM_001376869	22	q13.33	37	0	1082.89	1109.44	0.95776	0.989685	0.976069	-0.018309	0.0136161	chr22:50280974-50281088
chr22	50281190	50281359	ENST00000359337	intron	22	-	169	ENSG00000196576	PLXNB2	9104	protein_coding	6409	1	NM_012401.4	NM_001376869	22	q13.33	37	0	821.55	846.64	0.913117	0.998011	0.970365	-0.0572479	0.027646	chr22:50281190-50281359
chr22	50281500	50281565	ENST00000359337	intron	21	-	65	ENSG00000196576	PLXNB2	9104	protein_coding	6409	1	NM_012401.4	NM_001376869	22	q13.33	37	0	703	778.73	0.816289	0.962966	0.902752	-0.0864626	0.0602143	chr22:50281500-50281565
chr22	50281743	50281853	ENST00000359337	intron	20	-	110	ENSG00000196576	PLXNB2	9104	protein_coding	6409	1	NM_012401.4	NM_001376869	22	q13.33	37	0	806.16	881.74	0.841361	0.969453	0.914283	-0.072922	0.0551702	chr22:50281743-50281853
chr22	50282082	50282183	ENST00000359337	intron	19	-	101	ENSG00000196576	PLXNB2	9104	protein_coding	6409	1	NM_012401.4	NM_001376869	22	q13.33	37	0	615.26	619.11	0.972008	0.999918	0.993781	-0.0217733	0.00613689	chr22:50282082-50282183
chr22	50282314	50282710	ENST00000359337	intron	18	-	396	ENSG00000196576	PLXNB2	9104	protein_coding	6409	1	NM_012401.4	NM_001376869	22	q13.33	37	0	447.81	463	0.910354	0.995342	0.967192	-0.0568379	0.0281494	chr22:50282314-50282710
chr22	50282882	50283049	ENST00000359337	intron	17	-	167	ENSG00000196576	PLXNB2	9104	protein_coding	6409	1	NM_012401.4	NM_001376869	22	q13.33	37	0	710.14	779.27	0.847381	0.958944	0.911289	-0.063908	0.0476548	chr22:50282882-50283049
chr22	50283187	50283336	ENST00000359337	intron	16	-	149	ENSG00000196576	PLXNB2	9104	protein_coding	6409	1	NM_012401.4	NM_001376869	22	q13.33	37	0	942.19	992.41	0.901252	0.980915	0.949396	-0.0481443	0.0315187	chr22:50283187-50283336
chr22	50283446	50283601	ENST00000359337	intron	15	-	155	ENSG00000196576	PLXNB2	9104	protein_coding	6409	1	NM_012401.4	NM_001376869	22	q13.33	37	0	676.33	683.51	0.972686	0.997467	0.989495	-0.0168091	0.00797196	chr22:50283446-50283601
chr22	50283751	50283832	ENST00000359337	intron	14	-	81	ENSG00000196576	PLXNB2	9104	protein_coding	6409	1	NM_012401.4	NM_001376869	22	q13.33	37	0	425.71	441.99	0.905917	0.993414	0.963167	-0.0572498	0.0302471	chr22:50283751-50283832
chr22	50283991	50284131	ENST00000359337	intron	13	-	140	ENSG00000196576	PLXNB2	9104	protein_coding	6409	1	NM_012401.4	NM_001376869	22	q13.33	37	0	710.71	733.47	0.924881	0.994225	0.968969	-0.0440882	0.0252558	chr22:50283991-50284131
chr22	50284214	50284572	ENST00000359337	intron	12	-	358	ENSG00000196576	PLXNB2	9104	protein_coding	6409	1	NM_012401.4	NM_001376869	22	q13.33	37	0	1004.34	1096.81	0.870512	0.952696	0.915692	-0.0451795	0.0370046	chr22:50284214-50284572
chr22	50284666	50285799	ENST00000359337	intron	11	-	1133	ENSG00000196576	PLXNB2	9104	protein_coding	6409	1	NM_012401.4	NM_001376869	22	q13.33	37	0	802.64	877.7	0.856145	0.960763	0.914481	-0.0583361	0.0462823	chr22:50284666-50285799
chr22	50285902	50285989	ENST00000359337	intron	10	-	87	ENSG00000196576	PLXNB2	9104	protein_coding	6409	1	NM_012401.4	NM_001376869	22	q13.33	37	0	476.26	497.32	0.880236	0.995605	0.957653	-0.0774169	0.0379518	chr22:50285902-50285989
chr22	50286099	50286172	ENST00000359337	intron	9	-	73	ENSG00000196576	PLXNB2	9104	protein_coding	6409	1	NM_012401.4	NM_001376869	22	q13.33	37	0	533.41	557.74	0.899493	0.989516	0.956378	-0.0568841	0.0331388	chr22:50286099-50286172
chr22	50286288	50287110	ENST00000359337	intron	8	-	822	ENSG00000196576	PLXNB2	9104	protein_coding	6409	1	NM_012401.4	NM_001376869	22	q13.33	37	0	853.97	888.62	0.902961	0.993412	0.961007	-0.058046	0.0324046	chr22:50286288-50287110
chr22	50287265	50287666	ENST00000359337	intron	7	-	401	ENSG00000196576	PLXNB2	9104	protein_coding	6409	1	NM_012401.4	NM_001376869	22	q13.33	37	0	532.89	559.05	0.90035	0.986267	0.953206	-0.0528562	0.0330603	chr22:50287265-50287666
chr22	50287794	50287936	ENST00000359337	intron	6	-	142	ENSG00000196576	PLXNB2	9104	protein_coding	6409	1	NM_012401.4	NM_001376869	22	q13.33	37	0	519.68	523.96	0.965844	0.999822	0.991831	-0.0259875	0.00799028	chr22:50287794-50287936
chr22	50288038	50288742	ENST00000359337	intron	5	-	704	ENSG00000196576	PLXNB2	9104	protein_coding	6409	1	NM_012401.4	NM_001376869	22	q13.33	37	0	698.37	701.85	0.978038	0.999942	0.995042	-0.017004	0.00490042	chr22:50288038-50288742
chr22	50288872	50288959	ENST00000359337	intron	4	-	87	ENSG00000196576	PLXNB2	9104	protein_coding	6409	1	NM_012401.4	NM_001376869	22	q13.33	37	0	558.53	559.42	0.991954	0.999819	0.998409	-0.00645459	0.00141002	chr22:50288872-50288959
chr22	50289143	50289516	ENST00000359337	intron	3	-	373	ENSG00000196576	PLXNB2	9104	protein_coding	6409	1	NM_012401.4	NM_001376869	22	q13.33	37	0	384.04	393.33	0.933507	0.996586	0.976381	-0.0428742	0.0202051	chr22:50289143-50289516
chr22	50290598	50294718	ENST00000359337	intron	2	-	4120	ENSG00000196576	PLXNB2	9104	protein_coding	6409	1	NM_012401.4	NM_001376869	22	q13.33	37	0	226.97	454.11	0.406357	0.598891	0.499813	-0.0934555	0.0990783	chr22:50290598-50294718
chr22	50294779	50307552	ENST00000359337	intron	1	-	12773	ENSG00000196576	PLXNB2	9104	protein_coding	6409	1	NM_012401.4	NM_001376869	22	q13.33	37	0	143.08	525.08	0.133195	0.455902	0.272492	-0.139297	0.18341	chr22:50294779-50307552
chr22	50312262	50312342	ENST00000413817	intron	19	-	80	ENSG00000205593	DENND6B	32690	protein_coding	4891	1	NM_001001794.4	NM_001001794	22	q13.33	20	1	33.9	36.99	0.69121	0.997216	0.916464	-0.225254	0.0807524	chr22:50312262-50312342
chr22	50312418	50312522	ENST00000413817	intron	18	-	104	ENSG00000205593	DENND6B	32690	protein_coding	4891	1	NM_001001794.4	NM_001001794	22	q13.33	20	0	32.77	33.18	0.919021	0.996818	0.987643	-0.0686224	0.0091753	chr22:50312418-50312522
chr22	50312626	50312998	ENST00000413817	intron	17	-	372	ENSG00000205593	DENND6B	32690	protein_coding	4891	1	NM_001001794.4	NM_001001794	22	q13.33	20	0	34.19	36.23	0.794327	0.99649	0.943693	-0.149366	0.0527965	chr22:50312626-50312998
chr22	50313109	50313445	ENST00000413817	intron	16	-	336	ENSG00000205593	DENND6B	32690	protein_coding	4891	1	NM_001001794.4	NM_001001794	22	q13.33	20	0	31.21	33.22	0.760762	0.996316	0.939494	-0.178732	0.0568213	chr22:50313109-50313445
chr22	50313500	50313634	ENST00000413817	intron	15	-	134	ENSG00000205593	DENND6B	32690	protein_coding	4891	1	NM_001001794.4	NM_001001794	22	q13.33	20	0	35.07	35.33	0.945629	0.995541	0.992641	-0.0470118	0.00290042	chr22:50313500-50313634
chr22	50313725	50313813	ENST00000413817	intron	14	-	88	ENSG00000205593	DENND6B	32690	protein_coding	4891	1	NM_001001794.4	NM_001001794	22	q13.33	20	0	35.81	37.44	0.809005	0.998405	0.956464	-0.147458	0.0419411	chr22:50313725-50313813
chr22	50313879	50314206	ENST00000413817	intron	13	-	327	ENSG00000205593	DENND6B	32690	protein_coding	4891	1	NM_001001794.4	NM_001001794	22	q13.33	20	0	34.67	52.47	0.4814	0.827117	0.660759	-0.179358	0.166359	chr22:50313879-50314206
chr22	50314273	50314399	ENST00000413817	intron	12	-	126	ENSG00000205593	DENND6B	32690	protein_coding	4891	1	NM_001001794.4	NM_001001794	22	q13.33	20	0	30.47	41.11	0.504468	0.922953	0.741182	-0.236714	0.181771	chr22:50314273-50314399
chr22	50314495	50314604	ENST00000413817	intron	11	-	109	ENSG00000205593	DENND6B	32690	protein_coding	4891	1	NM_001001794.4	NM_001001794	22	q13.33	20	0	23.75	36.68	0.348986	0.904564	0.647492	-0.298506	0.257072	chr22:50314495-50314604
chr22	50314701	50314798	ENST00000413817	intron	10	-	97	ENSG00000205593	DENND6B	32690	protein_coding	4891	1	NM_001001794.4	NM_001001794	22	q13.33	20	0	33.63	34.77	0.839632	0.998227	0.967213	-0.127581	0.0310136	chr22:50314701-50314798
chr22	50314922	50315713	ENST00000413817	intron	9	-	791	ENSG00000205593	DENND6B	32690	protein_coding	4891	1	NM_001001794.4	NM_001001794	22	q13.33	20	0	20.18	20.9	0.832527	0.994874	0.96555	-0.133023	0.0293236	chr22:50314922-50315713
chr22	50315770	50316024	ENST00000413817	intron	8	-	254	ENSG00000205593	DENND6B	32690	protein_coding	4891	1	NM_001001794.4	NM_001001794	22	q13.33	20	0	26.41	28.48	0.721857	0.996703	0.927317	-0.205461	0.0693858	chr22:50315770-50316024
chr22	50316088	50316173	ENST00000413817	intron	7	-	85	ENSG00000205593	DENND6B	32690	protein_coding	4891	1	NM_001001794.4	NM_001001794	22	q13.33	20	0	27.12	35.4	0.512451	0.945054	0.766102	-0.253651	0.178952	chr22:50316088-50316173
chr22	50316254	50316369	ENST00000413817	intron	6	-	115	ENSG00000205593	DENND6B	32690	protein_coding	4891	1	NM_001001794.4	NM_001001794	22	q13.33	20	0	26.27	32.18	0.538917	0.97335	0.816346	-0.277428	0.157005	chr22:50316254-50316369
chr22	50316476	50317292	ENST00000413817	intron	5	-	816	ENSG00000205593	DENND6B	32690	protein_coding	4891	1	NM_001001794.4	NM_001001794	22	q13.33	20	0	11.73	51.32	0.0952022	0.443673	0.228566	-0.133364	0.215108	chr22:50316476-50317292
chr22	50317374	50317907	ENST00000413817	intron	4	-	533	ENSG00000205593	DENND6B	32690	protein_coding	4891	1	NM_001001794.4	NM_001001794	22	q13.33	20	0	28.92	30.27	0.832219	0.994425	0.955401	-0.123183	0.0390238	chr22:50317374-50317907
chr22	50318021	50318846	ENST00000413817	intron	3	-	825	ENSG00000205593	DENND6B	32690	protein_coding	4891	1	NM_001001794.4	NM_001001794	22	q13.33	20	0	27.78	29.15	0.820554	0.99421	0.953002	-0.132448	0.0412084	chr22:50318021-50318846
chr22	50318890	50318964	ENST00000413817	intron	2	-	74	ENSG00000205593	DENND6B	32690	protein_coding	4891	1	NM_001001794.4	NM_001001794	22	q13.33	20	0	23.1	23.78	0.83789	0.997616	0.971405	-0.133515	0.0262114	chr22:50318890-50318964
chr22	50319004	50326811	ENST00000413817	intron	1	-	7807	ENSG00000205593	DENND6B	32690	protein_coding	4891	1	NM_001001794.4	NM_001001794	22	q13.33	20	0	19.21	21.26	0.646204	0.994227	0.903575	-0.257371	0.0906523	chr22:50319004-50326811
chr22	50343551	50372019	ENST00000612753	intron	1	+	28468	ENSG00000100239	PPP6R2	19253	protein_coding	4094	1	NM_001242898.2	NM_001351643	22	q13.33	24	0	123.59	129.78	0.840899	0.996856	0.952304	-0.111405	0.0445521	chr22:50343551-50372019
chr22	50372151	50393892	ENST00000612753	intron	2	+	21741	ENSG00000100239	PPP6R2	19253	protein_coding	4094	1	NM_001242898.2	NM_001351643	22	q13.33	24	0	107.85	151.53	0.579233	0.82489	0.71174	-0.132507	0.113149	chr22:50372151-50393892
chr22	50394136	50406688	ENST00000612753	intron	3	+	12552	ENSG00000100239	PPP6R2	19253	protein_coding	4094	1	NM_001242898.2	NM_001351643	22	q13.33	24	0	177.22	193.88	0.843303	0.961995	0.914071	-0.0707673	0.0479249	chr22:50394136-50406688
chr22	50406876	50414551	ENST00000612753	intron	4	+	7675	ENSG00000100239	PPP6R2	19253	protein_coding	4094	1	NM_001242898.2	NM_001351643	22	q13.33	24	0	140.14	148.67	0.830013	0.994094	0.942625	-0.112611	0.0514698	chr22:50406876-50414551
chr22	50414690	50416091	ENST00000612753	intron	5	+	1401	ENSG00000100239	PPP6R2	19253	protein_coding	4094	1	NM_001242898.2	NM_001351643	22	q13.33	24	0	135.4	136.18	0.972999	0.998815	0.994272	-0.021273	0.00454284	chr22:50414690-50416091
chr22	50416158	50418866	ENST00000612753	intron	6	+	2708	ENSG00000100239	PPP6R2	19253	protein_coding	4094	1	NM_001242898.2	NM_001351643	22	q13.33	24	0	140.97	148	0.864295	0.994398	0.9525	-0.0882052	0.0418979	chr22:50416158-50418866
chr22	50418980	50419348	ENST00000612753	intron	7	+	368	ENSG00000100239	PPP6R2	19253	protein_coding	4094	1	NM_001242898.2	NM_001351643	22	q13.33	24	0	161.6	184.12	0.790156	0.94241	0.877688	-0.087532	0.0647213	chr22:50418980-50419348
chr22	50419463	50422253	ENST00000612753	intron	8	+	2790	ENSG00000100239	PPP6R2	19253	protein_coding	4094	1	NM_001242898.2	NM_001351643	22	q13.33	24	0	180.3	187.64	0.882837	0.995101	0.960883	-0.0780456	0.0342184	chr22:50419463-50422253
chr22	50422381	50423461	ENST00000612753	intron	9	+	1080	ENSG00000100239	PPP6R2	19253	protein_coding	4094	1	NM_001242898.2	NM_001351643	22	q13.33	24	0	193.26	199.73	0.858536	0.999828	0.967606	-0.10907	0.0322215	chr22:50422381-50423461
chr22	50423615	50431172	ENST00000612753	intron	10	+	7557	ENSG00000100239	PPP6R2	19253	protein_coding	4094	1	NM_001242898.2	NM_001351643	22	q13.33	24	0	196.58	200.3	0.918713	0.999667	0.981428	-0.0627145	0.0182394	chr22:50423615-50431172
chr22	50431383	50432264	ENST00000612753	intron	11	+	881	ENSG00000100239	PPP6R2	19253	protein_coding	4094	1	NM_001242898.2	NM_001351643	22	q13.33	24	0	187.74	189.33	0.966408	0.999059	0.991602	-0.0251944	0.00745753	chr22:50431383-50432264
chr22	50432330	50434965	ENST00000612753	intron	12	+	2635	ENSG00000100239	PPP6R2	19253	protein_coding	4094	1	NM_001242898.2	NM_001351643	22	q13.33	24	0	217.77	229.62	0.851981	0.994439	0.948393	-0.0964124	0.0460459	chr22:50432330-50434965
chr22	50435082	50436366	ENST00000612753	intron	13	+	1284	ENSG00000100239	PPP6R2	19253	protein_coding	4094	1	NM_001242898.2	NM_001351643	22	q13.33	24	0	167.85	169.92	0.959254	0.998188	0.987818	-0.0285634	0.0103704	chr22:50435082-50436366
chr22	50436453	50436987	ENST00000612753	intron	14	+	534	ENSG00000100239	PPP6R2	19253	protein_coding	4094	1	NM_001242898.2	NM_001351643	22	q13.33	24	0	91.95	209.08	0.341601	0.540368	0.439784	-0.0981828	0.100584	chr22:50436453-50436987
chr22	50437069	50437505	ENST00000612753	intron	15	+	436	ENSG00000100239	PPP6R2	19253	protein_coding	4094	1	NM_001242898.2	NM_001351643	22	q13.33	24	0	139.88	260.53	0.429517	0.644295	0.536906	-0.107388	0.10739	chr22:50437069-50437505
chr22	50437604	50437842	ENST00000612753	intron	16	+	238	ENSG00000100239	PPP6R2	19253	protein_coding	4094	1	NM_001242898.2	NM_001351643	22	q13.33	24	0	274.1	274.53	0.990747	0.999564	0.998434	-0.00768698	0.00113056	chr22:50437604-50437842
chr22	50437901	50438173	ENST00000612753	intron	17	+	272	ENSG00000100239	PPP6R2	19253	protein_coding	4094	1	NM_001242898.2	NM_001351643	22	q13.33	24	0	228.15	230.49	0.958023	0.999461	0.989848	-0.031825	0.00961353	chr22:50437901-50438173
chr22	50438299	50438598	ENST00000612753	intron	18	+	299	ENSG00000100239	PPP6R2	19253	protein_coding	4094	1	NM_001242898.2	NM_001351643	22	q13.33	24	0	219.92	225.86	0.923456	0.996519	0.973701	-0.0502445	0.0228187	chr22:50438299-50438598
chr22	50438763	50439700	ENST00000612753	intron	19	+	937	ENSG00000100239	PPP6R2	19253	protein_coding	4094	1	NM_001242898.2	NM_001351643	22	q13.33	24	0	231.01	260.81	0.816103	0.942289	0.885741	-0.0696372	0.0565485	chr22:50438763-50439700
chr22	50439858	50439960	ENST00000612753	intron	20	+	102	ENSG00000100239	PPP6R2	19253	protein_coding	4094	1	NM_001242898.2	NM_001351643	22	q13.33	24	0	170.37	182.07	0.848697	0.984315	0.935739	-0.087042	0.0485757	chr22:50439858-50439960
chr22	50440050	50440821	ENST00000612753	intron	21	+	771	ENSG00000100239	PPP6R2	19253	protein_coding	4094	1	NM_001242898.2	NM_001351643	22	q13.33	24	0	149.7	169.71	0.782483	0.954283	0.882093	-0.0996095	0.0721899	chr22:50440050-50440821
chr22	50441027	50443865	ENST00000612753	intron	22	+	2838	ENSG00000100239	PPP6R2	19253	protein_coding	4094	1	NM_001242898.2	NM_001351643	22	q13.33	24	0	188.05	230.51	0.688588	0.915074	0.8158	-0.127212	0.099274	chr22:50441027-50443865
chr22	50444118	50444198	ENST00000612753	intron	23	+	80	ENSG00000100239	PPP6R2	19253	protein_coding	4094	1	NM_001242898.2	NM_001351643	22	q13.33	24	1	175.26	202.92	0.750193	0.948478	0.86369	-0.113497	0.0847879	chr22:50444118-50444198
chr22	50481764	50481836	ENST00000395737	intron	1	+	72	ENSG00000128165	ADM2	28898	protein_coding	4213	1	NM_001253845.2	NM_001253845	22	q13.33	3	0	NA	NA	NA	NA	NA	NA	NA	chr22:50481764-50481836
chr22	50481958	50482566	ENST00000395737	intron	2	+	608	ENSG00000128165	ADM2	28898	protein_coding	4213	1	NM_001253845.2	NM_001253845	22	q13.33	3	1	96.1	97.22	0.88038	0.999764	0.98848	-0.1081	0.0112847	chr22:50481958-50482566
chr22	50503700	50503807	ENST00000474879	intron	13	-	107	ENSG00000100258	LMF2	25096	protein_coding	2593	1	NM_033200.3	NM_033200	22	q13.33	14	1	594.34	605.33	0.920012	0.999691	0.981845	-0.0618324	0.0178467	chr22:50503700-50503807
chr22	50503905	50504339	ENST00000474879	intron	12	-	434	ENSG00000100258	LMF2	25096	protein_coding	2593	1	NM_033200.3	NM_033200	22	q13.33	14	0	496.3	513.77	0.938501	0.984797	0.965996	-0.0274952	0.0188007	chr22:50503905-50504339
chr22	50504452	50504558	ENST00000474879	intron	11	-	106	ENSG00000100258	LMF2	25096	protein_coding	2593	1	NM_033200.3	NM_033200	22	q13.33	14	0	424.51	468.38	0.847941	0.951674	0.906337	-0.0583961	0.0453373	chr22:50504452-50504558
chr22	50504728	50504801	ENST00000474879	intron	10	-	73	ENSG00000100258	LMF2	25096	protein_coding	2593	1	NM_033200.3	NM_033200	22	q13.33	14	0	538.48	599.27	0.691647	0.992199	0.89856	-0.206913	0.0936395	chr22:50504728-50504801
chr22	50504985	50505056	ENST00000474879	intron	9	-	71	ENSG00000100258	LMF2	25096	protein_coding	2593	1	NM_033200.3	NM_033200	22	q13.33	14	0	439.81	464.14	0.889603	0.985648	0.94758	-0.0579771	0.0380679	chr22:50504985-50505056
chr22	50505154	50505228	ENST00000474879	intron	8	-	74	ENSG00000100258	LMF2	25096	protein_coding	2593	1	NM_033200.3	NM_033200	22	q13.33	14	0	417.52	458.56	0.847571	0.957502	0.910502	-0.0629319	0.0469993	chr22:50505154-50505228
chr22	50505335	50505402	ENST00000474879	intron	7	-	67	ENSG00000100258	LMF2	25096	protein_coding	2593	1	NM_033200.3	NM_033200	22	q13.33	14	0	438.11	502.44	0.782639	0.938548	0.871965	-0.0893259	0.0665828	chr22:50505335-50505402
chr22	50505538	50505673	ENST00000474879	intron	6	-	135	ENSG00000100258	LMF2	25096	protein_coding	2593	1	NM_033200.3	NM_033200	22	q13.33	14	0	357.27	390.93	0.84162	0.967164	0.913898	-0.0722775	0.0532665	chr22:50505538-50505673
chr22	50505816	50506034	ENST00000474879	intron	5	-	218	ENSG00000100258	LMF2	25096	protein_coding	2593	1	NM_033200.3	NM_033200	22	q13.33	14	0	417.33	428.81	0.925614	0.996151	0.973228	-0.0476145	0.0229224	chr22:50505816-50506034
chr22	50506214	50506284	ENST00000474879	intron	4	-	70	ENSG00000100258	LMF2	25096	protein_coding	2593	1	NM_033200.3	NM_033200	22	q13.33	14	0	471.32	529.25	0.844348	0.930223	0.890543	-0.0461956	0.0396801	chr22:50506214-50506284
chr22	50506503	50506637	ENST00000474879	intron	3	-	134	ENSG00000100258	LMF2	25096	protein_coding	2593	1	NM_033200.3	NM_033200	22	q13.33	14	0	284.99	300.97	0.892388	0.979821	0.946905	-0.0545168	0.0329161	chr22:50506503-50506637
chr22	50506667	50506781	ENST00000474879	intron	2	-	114	ENSG00000100258	LMF2	25096	protein_coding	2593	1	NM_033200.3	NM_033200	22	q13.33	14	0	223.88	229.66	0.906673	0.998943	0.974832	-0.0681591	0.0241104	chr22:50506667-50506781
chr22	50507036	50507581	ENST00000474879	intron	1	-	545	ENSG00000100258	LMF2	25096	protein_coding	2593	1	NM_033200.3	NM_033200	22	q13.33	14	0	198.23	328.82	0.457486	0.75432	0.602853	-0.145367	0.151467	chr22:50507036-50507581
chr22	50508446	50516446	ENST00000420993	intron	1	+	8000	ENSG00000025770	NCAPH2	25071	protein_coding	3337	1	NM_152299.4	NM_152299	22	q13.33	20	0	128.23	142	0.774568	0.985767	0.903028	-0.12846	0.082739	chr22:50508446-50516446
chr22	50516549	50517426	ENST00000420993	intron	2	+	877	ENSG00000025770	NCAPH2	25071	protein_coding	3337	1	NM_152299.4	NM_152299	22	q13.33	20	0	117.71	124.04	0.845616	0.994641	0.948968	-0.103352	0.0456734	chr22:50516549-50517426
chr22	50517483	50517576	ENST00000420993	intron	3	+	93	ENSG00000025770	NCAPH2	25071	protein_coding	3337	1	NM_152299.4	NM_152299	22	q13.33	20	0	122.08	124.25	0.933284	0.998692	0.982535	-0.049251	0.0161569	chr22:50517483-50517576
chr22	50517662	50517740	ENST00000420993	intron	4	+	78	ENSG00000025770	NCAPH2	25071	protein_coding	3337	1	NM_152299.4	NM_152299	22	q13.33	20	0	153.03	154.36	0.960086	0.999668	0.991384	-0.0312976	0.00828408	chr22:50517662-50517740
chr22	50517810	50517972	ENST00000420993	intron	5	+	162	ENSG00000025770	NCAPH2	25071	protein_coding	3337	1	NM_152299.4	NM_152299	22	q13.33	20	0	196.38	198.86	0.951754	0.999372	0.987529	-0.0357748	0.0118431	chr22:50517810-50517972
chr22	50518053	50518132	ENST00000420993	intron	6	+	79	ENSG00000025770	NCAPH2	25071	protein_coding	3337	1	NM_152299.4	NM_152299	22	q13.33	20	0	173.82	188.25	0.816796	0.981062	0.923347	-0.106551	0.0577155	chr22:50518053-50518132
chr22	50518279	50518648	ENST00000420993	intron	7	+	369	ENSG00000025770	NCAPH2	25071	protein_coding	3337	1	NM_152299.4	NM_152299	22	q13.33	20	0	166.92	170.79	0.928409	0.998541	0.977341	-0.0489315	0.0212005	chr22:50518279-50518648
chr22	50518733	50519189	ENST00000420993	intron	8	+	456	ENSG00000025770	NCAPH2	25071	protein_coding	3337	1	NM_152299.4	NM_152299	22	q13.33	20	0	168.79	171.88	0.939689	0.999307	0.982022	-0.0423332	0.0172844	chr22:50518733-50519189
chr22	50519321	50520964	ENST00000420993	intron	9	+	1643	ENSG00000025770	NCAPH2	25071	protein_coding	3337	1	NM_152299.4	NM_152299	22	q13.33	20	0	116.04	136.12	0.698888	0.959183	0.852483	-0.153595	0.1067	chr22:50519321-50520964
chr22	50521037	50521542	ENST00000420993	intron	10	+	505	ENSG00000025770	NCAPH2	25071	protein_coding	3337	1	NM_152299.4	NM_152299	22	q13.33	20	0	155.68	167.93	0.787386	0.997098	0.927053	-0.139667	0.0700448	chr22:50521037-50521542
chr22	50521610	50521740	ENST00000420993	intron	11	+	130	ENSG00000025770	NCAPH2	25071	protein_coding	3337	1	NM_152299.4	NM_152299	22	q13.33	20	0	128.67	132.26	0.9018	0.998253	0.972856	-0.0710568	0.0253965	chr22:50521610-50521740
chr22	50521849	50521985	ENST00000420993	intron	12	+	136	ENSG00000025770	NCAPH2	25071	protein_coding	3337	1	NM_152299.4	NM_152299	22	q13.33	20	0	118.08	121	0.918148	0.998542	0.975868	-0.0577196	0.0226741	chr22:50521849-50521985
chr22	50522040	50522180	ENST00000420993	intron	13	+	140	ENSG00000025770	NCAPH2	25071	protein_coding	3337	1	NM_152299.4	NM_152299	22	q13.33	20	0	131.18	134.88	0.9143	0.996361	0.972568	-0.0582678	0.0237932	chr22:50522040-50522180
chr22	50522252	50522342	ENST00000420993	intron	14	+	90	ENSG00000025770	NCAPH2	25071	protein_coding	3337	1	NM_152299.4	NM_152299	22	q13.33	20	0	170.68	174.32	0.912853	0.999347	0.979119	-0.0662658	0.0202285	chr22:50522252-50522342
chr22	50522416	50522500	ENST00000420993	intron	15	+	84	ENSG00000025770	NCAPH2	25071	protein_coding	3337	1	NM_152299.4	NM_152299	22	q13.33	20	0	170.77	209.64	0.738243	0.878112	0.814587	-0.0763443	0.0635248	chr22:50522416-50522500
chr22	50522570	50522670	ENST00000420993	intron	16	+	100	ENSG00000025770	NCAPH2	25071	protein_coding	3337	1	NM_152299.4	NM_152299	22	q13.33	20	0	187.16	189.7	0.948644	0.999252	0.98661	-0.037966	0.0126411	chr22:50522570-50522670
chr22	50522721	50522820	ENST00000420993	intron	17	+	99	ENSG00000025770	NCAPH2	25071	protein_coding	3337	1	NM_152299.4	NM_152299	22	q13.33	20	0	150.58	165.18	0.811087	0.97744	0.911612	-0.100525	0.0658279	chr22:50522721-50522820
chr22	50522923	50523016	ENST00000420993	intron	18	+	93	ENSG00000025770	NCAPH2	25071	protein_coding	3337	1	NM_152299.4	NM_152299	22	q13.33	20	0	118.21	132.66	0.768072	0.980268	0.891075	-0.123003	0.089193	chr22:50522923-50523016
chr22	50523167	50523234	ENST00000420993	intron	19	+	67	ENSG00000025770	NCAPH2	25071	protein_coding	3337	1	NM_152299.4	NM_152299	22	q13.33	20	1	141.45	160.1	0.767942	0.962589	0.88351	-0.115568	0.0790789	chr22:50523167-50523234
chr22	50525919	50526000	ENST00000252029	intron	9	-	81	ENSG00000025708	TYMP	3148	protein_coding	1586	1	NM_001953.5	NM_001953	22	q13.33	10	1	162.93	196.7	0.691985	0.913341	0.828317	-0.136332	0.0850234	chr22:50525919-50526000
chr22	50526142	50526245	ENST00000252029	intron	8	-	103	ENSG00000025708	TYMP	3148	protein_coding	1586	1	NM_001953.5	NM_001953	22	q13.33	10	0	219.18	263.73	0.670785	0.924445	0.831077	-0.160292	0.0933677	chr22:50526142-50526245
chr22	50526477	50526575	ENST00000252029	intron	7	-	98	ENSG00000025708	TYMP	3148	protein_coding	1586	1	NM_001953.5	NM_001953	22	q13.33	10	0	187.16	192.89	0.865376	0.997645	0.970294	-0.104918	0.0273509	chr22:50526477-50526575
chr22	50526739	50527164	ENST00000252029	intron	6	-	425	ENSG00000025708	TYMP	3148	protein_coding	1586	1	NM_001953.5	NM_001953	22	q13.33	10	0	229.93	258.52	0.768577	0.954969	0.889409	-0.120832	0.0655597	chr22:50526739-50527164
chr22	50527284	50527587	ENST00000252029	intron	5	-	303	ENSG00000025708	TYMP	3148	protein_coding	1586	1	NM_001953.5	NM_001953	22	q13.33	10	0	292.96	372.56	0.664517	0.882683	0.786343	-0.121826	0.0963398	chr22:50527284-50527587
chr22	50527718	50528511	ENST00000252029	intron	4	-	793	ENSG00000025708	TYMP	3148	protein_coding	1586	1	NM_001953.5	NM_001953	22	q13.33	10	0	263.1	357.18	0.631649	0.826221	0.736603	-0.104954	0.0896181	chr22:50527718-50528511
chr22	50528611	50529135	ENST00000252029	intron	3	-	524	ENSG00000025708	TYMP	3148	protein_coding	1586	1	NM_001953.5	NM_001953	22	q13.33	10	0	254.7	314.03	0.666218	0.913655	0.811069	-0.144851	0.102586	chr22:50528611-50529135
chr22	50529339	50529495	ENST00000252029	intron	2	-	156	ENSG00000025708	TYMP	3148	protein_coding	1586	1	NM_001953.5	NM_001953	22	q13.33	10	0	267.1	321.96	0.704649	0.923603	0.829606	-0.124958	0.0939964	chr22:50529339-50529495
chr22	50529720	50529903	ENST00000252029	intron	1	-	183	ENSG00000025708	TYMP	3148	protein_coding	1586	1	NM_001953.5	NM_001953	22	q13.33	10	0	132.88	481.74	0.202446	0.355146	0.275833	-0.0733874	0.079313	chr22:50529720-50529903
chr22	50530561	50530711	ENST00000329363	intron	6	-	150	ENSG00000177989	ODF3B	34388	protein_coding	872	1	NM_001014440.4	NM_001014440	22	q13.33	7	1	24.67	109.34	0.0754699	0.427789	0.225626	-0.150157	0.202162	chr22:50530561-50530711
chr22	50530853	50530936	ENST00000329363	intron	5	-	83	ENSG00000177989	ODF3B	34388	protein_coding	872	1	NM_001014440.4	NM_001014440	22	q13.33	7	0	34.25	69.36	0.264426	0.711388	0.4938	-0.229375	0.217587	chr22:50530853-50530936
chr22	50531059	50531190	ENST00000329363	intron	4	-	131	ENSG00000177989	ODF3B	34388	protein_coding	872	1	NM_001014440.4	NM_001014440	22	q13.33	7	0	46.59	57.56	0.560013	0.939614	0.809416	-0.249403	0.130198	chr22:50531059-50531190
chr22	50531296	50531569	ENST00000329363	intron	3	-	273	ENSG00000177989	ODF3B	34388	protein_coding	872	1	NM_001014440.4	NM_001014440	22	q13.33	7	0	20.22	68.77	0.111111	0.537938	0.294024	-0.182913	0.243915	chr22:50531296-50531569
chr22	50531774	50531968	ENST00000329363	intron	2	-	194	ENSG00000177989	ODF3B	34388	protein_coding	872	1	NM_001014440.4	NM_001014440	22	q13.33	7	0	22.64	46.82	0.210529	0.761561	0.483554	-0.273025	0.278007	chr22:50531774-50531968
chr22	50532112	50532476	ENST00000329363	intron	1	-	364	ENSG00000177989	ODF3B	34388	protein_coding	872	1	NM_001014440.4	NM_001014440	22	q13.33	7	0	NA	NA	NA	NA	NA	NA	NA	chr22:50532112-50532476
chr22	50569082	50569335	ENST00000312108	intron	19	-	253	ENSG00000205560	CPT1B	2329	protein_coding	2603	1	NM_152246.3	NM_152246	22	q13.33	20	1	8.14	18.95	0.117669	0.785936	0.429551	-0.311883	0.356384	chr22:50569082-50569335
chr22	50569422	50569575	ENST00000312108	intron	18	-	153	ENSG00000205560	CPT1B	2329	protein_coding	2603	1	NM_152246.3	NM_152246	22	q13.33	20	0	15.19	15.84	0.777287	0.991301	0.958965	-0.181677	0.0323359	chr22:50569422-50569575
chr22	50569669	50570292	ENST00000312108	intron	17	-	623	ENSG00000205560	CPT1B	2329	protein_coding	2603	1	NM_152246.3	NM_152246	22	q13.33	20	0	13.93	14.53	0.688493	0.99627	0.958706	-0.270213	0.037564	chr22:50569669-50570292
chr22	50570407	50570890	ENST00000312108	intron	16	-	483	ENSG00000205560	CPT1B	2329	protein_coding	2603	1	NM_152246.3	NM_152246	22	q13.33	20	0	14.03	14.58	0.747355	0.994663	0.962277	-0.214922	0.032386	chr22:50570407-50570890
chr22	50571044	50571157	ENST00000312108	intron	15	-	113	ENSG00000205560	CPT1B	2329	protein_coding	2603	1	NM_152246.3	NM_152246	22	q13.33	20	0	18.27	19.15	0.675959	0.998378	0.954047	-0.278088	0.0443306	chr22:50571044-50571157
chr22	50571293	50571374	ENST00000312108	intron	14	-	81	ENSG00000205560	CPT1B	2329	protein_coding	2603	1	NM_152246.3	NM_152246	22	q13.33	20	0	9.63	11.97	0.345052	0.992375	0.804511	-0.459459	0.187864	chr22:50571293-50571374
chr22	50571540	50572005	ENST00000312108	intron	13	-	465	ENSG00000205560	CPT1B	2329	protein_coding	2603	1	NM_152246.3	NM_152246	22	q13.33	20	0	9.68	11	0.442484	0.991976	0.88	-0.437516	0.111976	chr22:50571540-50572005
chr22	50572123	50572202	ENST00000312108	intron	12	-	79	ENSG00000205560	CPT1B	2329	protein_coding	2603	1	NM_152246.3	NM_152246	22	q13.33	20	0	13.16	13.84	0.702643	0.995022	0.950867	-0.248224	0.044155	chr22:50572123-50572202
chr22	50572309	50572874	ENST00000312108	intron	11	-	565	ENSG00000205560	CPT1B	2329	protein_coding	2603	1	NM_152246.3	NM_152246	22	q13.33	20	0	14.62	15.18	0.775355	0.992703	0.963109	-0.187755	0.0295936	chr22:50572309-50572874
chr22	50573061	50573519	ENST00000312108	intron	10	-	458	ENSG00000205560	CPT1B	2329	protein_coding	2603	1	NM_152246.3	NM_152246	22	q13.33	20	0	10.7	13.56	0.383469	0.98688	0.789086	-0.405617	0.197794	chr22:50573061-50573519
chr22	50573716	50574334	ENST00000312108	intron	9	-	618	ENSG00000205560	CPT1B	2329	protein_coding	2603	1	NM_152246.3	NM_152246	22	q13.33	20	0	10.78	16.59	0.269972	0.96066	0.649789	-0.379817	0.310871	chr22:50573716-50574334
chr22	50574420	50574492	ENST00000312108	intron	8	-	72	ENSG00000205560	CPT1B	2329	protein_coding	2603	1	NM_152246.3	NM_152246	22	q13.33	20	0	13.7	15.29	0.644809	0.985508	0.89601	-0.251202	0.0894975	chr22:50574420-50574492
chr22	50574601	50576034	ENST00000312108	intron	7	-	1433	ENSG00000205560	CPT1B	2329	protein_coding	2603	1	NM_152246.3	NM_152246	22	q13.33	20	0	17.26	19.32	0.577049	0.992925	0.893375	-0.316326	0.0995501	chr22:50574601-50576034
chr22	50576113	50576197	ENST00000312108	intron	6	-	84	ENSG00000205560	CPT1B	2329	protein_coding	2603	1	NM_152246.3	NM_152246	22	q13.33	20	0	16.01	16.74	0.682389	0.998012	0.956392	-0.274003	0.04162	chr22:50576113-50576197
chr22	50576336	50576535	ENST00000312108	intron	5	-	199	ENSG00000205560	CPT1B	2329	protein_coding	2603	1	NM_152246.3	NM_152246	22	q13.33	20	0	14.04	15.55	0.533599	0.994351	0.902894	-0.369295	0.0914573	chr22:50576336-50576535
chr22	50576638	50576856	ENST00000312108	intron	4	-	218	ENSG00000205560	CPT1B	2329	protein_coding	2603	1	NM_152246.3	NM_152246	22	q13.33	20	0	7.36	17.66	0.0401759	0.884777	0.416761	-0.376585	0.468016	chr22:50576638-50576856
chr22	50577035	50577323	ENST00000312108	intron	3	-	288	ENSG00000205560	CPT1B	2329	protein_coding	2603	1	NM_152246.3	NM_152246	22	q13.33	20	0	8.41	11.67	0.209331	0.978005	0.720651	-0.511321	0.257353	chr22:50577035-50577323
chr22	50577464	50577774	ENST00000312108	intron	2	-	310	ENSG00000205560	CPT1B	2329	protein_coding	2603	1	NM_152246.3	NM_152246	22	q13.33	20	0	11.86	12.11	0.810145	0.991796	0.979356	-0.169211	0.0124405	chr22:50577464-50577774
chr22	50577935	50578385	ENST00000312108	intron	1	-	450	ENSG00000205560	CPT1B	2329	protein_coding	2603	1	NM_152246.3	NM_152246	22	q13.33	20	0	NA	NA	NA	NA	NA	NA	NA	chr22:50577935-50578385
chr22	50579256	50579425	ENST00000406938	intron	10	-	169	ENSG00000100288	CHKB	1938	protein_coding	1474	1	NM_005198.5	NM_005198	22	q13.33	11	1	147.4	148.29	0.970679	0.999214	0.993998	-0.0233197	0.00521585	chr22:50579256-50579425
chr22	50579508	50579726	ENST00000406938	intron	9	-	218	ENSG00000100288	CHKB	1938	protein_coding	1474	1	NM_005198.5	NM_005198	22	q13.33	11	0	145.71	154.21	0.835361	0.995053	0.94488	-0.10952	0.0501725	chr22:50579508-50579726
chr22	50579831	50579973	ENST00000406938	intron	8	-	142	ENSG00000100288	CHKB	1938	protein_coding	1474	1	NM_005198.5	NM_005198	22	q13.33	11	0	148.96	215.58	0.546308	0.82277	0.690973	-0.144665	0.131797	chr22:50579831-50579973
chr22	50580083	50580189	ENST00000406938	intron	7	-	106	ENSG00000100288	CHKB	1938	protein_coding	1474	1	NM_005198.5	NM_005198	22	q13.33	11	0	168.03	210.08	0.650168	0.917701	0.799838	-0.14967	0.117862	chr22:50580083-50580189
chr22	50580272	50580357	ENST00000406938	intron	6	-	85	ENSG00000100288	CHKB	1938	protein_coding	1474	1	NM_005198.5	NM_005198	22	q13.33	11	0	139.52	311.75	0.306759	0.58651	0.447538	-0.140779	0.138972	chr22:50580272-50580357
chr22	50580417	50580564	ENST00000406938	intron	5	-	147	ENSG00000100288	CHKB	1938	protein_coding	1474	1	NM_005198.5	NM_005198	22	q13.33	11	0	184.29	204.66	0.818676	0.96147	0.900469	-0.0817935	0.0610013	chr22:50580417-50580564
chr22	50580661	50581419	ENST00000406938	intron	4	-	758	ENSG00000100288	CHKB	1938	protein_coding	1474	1	NM_005198.5	NM_005198	22	q13.33	11	0	175.07	214.85	0.674588	0.922715	0.814848	-0.140259	0.107867	chr22:50580661-50581419
chr22	50581554	50581748	ENST00000406938	intron	3	-	194	ENSG00000100288	CHKB	1938	protein_coding	1474	1	NM_005198.5	NM_005198	22	q13.33	11	0	95.45	201.67	0.279554	0.698067	0.473298	-0.193744	0.224769	chr22:50581554-50581748
chr22	50581863	50582248	ENST00000406938	intron	2	-	385	ENSG00000100288	CHKB	1938	protein_coding	1474	1	NM_005198.5	NM_005198	22	q13.33	11	0	55.95	182.67	0.159359	0.509377	0.30629	-0.146931	0.203087	chr22:50581863-50582248
chr22	50582358	50582557	ENST00000406938	intron	1	-	199	ENSG00000100288	CHKB	1938	protein_coding	1474	1	NM_005198.5	NM_005198	22	q13.33	11	0	36.97	159	0.110093	0.41733	0.232516	-0.122423	0.184814	chr22:50582358-50582557
chr22	50600884	50601788	ENST00000329492	intron	1	+	904	ENSG00000008735	MAPK8IP2	6883	protein_coding	5700	1	NM_012324.6	NM_012324	22	q13.33	12	0	NA	NA	NA	NA	NA	NA	NA	chr22:50600884-50601788
chr22	50601895	50603222	ENST00000329492	intron	2	+	1327	ENSG00000008735	MAPK8IP2	6883	protein_coding	5700	1	NM_012324.6	NM_012324	22	q13.33	12	0	NA	NA	NA	NA	NA	NA	NA	chr22:50601895-50603222
chr22	50603499	50603625	ENST00000329492	intron	3	+	126	ENSG00000008735	MAPK8IP2	6883	protein_coding	5700	1	NM_012324.6	NM_012324	22	q13.33	12	0	NA	NA	NA	NA	NA	NA	NA	chr22:50603499-50603625
chr22	50603720	50603840	ENST00000329492	intron	4	+	120	ENSG00000008735	MAPK8IP2	6883	protein_coding	5700	1	NM_012324.6	NM_012324	22	q13.33	12	0	NA	NA	NA	NA	NA	NA	NA	chr22:50603720-50603840
chr22	50605065	50605367	ENST00000329492	intron	5	+	302	ENSG00000008735	MAPK8IP2	6883	protein_coding	5700	1	NM_012324.6	NM_012324	22	q13.33	12	0	NA	NA	NA	NA	NA	NA	NA	chr22:50605065-50605367
chr22	50605444	50605561	ENST00000329492	intron	6	+	117	ENSG00000008735	MAPK8IP2	6883	protein_coding	5700	1	NM_012324.6	NM_012324	22	q13.33	12	0	NA	NA	NA	NA	NA	NA	NA	chr22:50605444-50605561
chr22	50605735	50605824	ENST00000329492	intron	7	+	89	ENSG00000008735	MAPK8IP2	6883	protein_coding	5700	1	NM_012324.6	NM_012324	22	q13.33	12	0	NA	NA	NA	NA	NA	NA	NA	chr22:50605735-50605824
chr22	50605935	50606657	ENST00000329492	intron	8	+	722	ENSG00000008735	MAPK8IP2	6883	protein_coding	5700	1	NM_012324.6	NM_012324	22	q13.33	12	0	NA	NA	NA	NA	NA	NA	NA	chr22:50605935-50606657
chr22	50606766	50606920	ENST00000329492	intron	9	+	154	ENSG00000008735	MAPK8IP2	6883	protein_coding	5700	1	NM_012324.6	NM_012324	22	q13.33	12	0	NA	NA	NA	NA	NA	NA	NA	chr22:50606766-50606920
chr22	50606992	50610211	ENST00000329492	intron	10	+	3219	ENSG00000008735	MAPK8IP2	6883	protein_coding	5700	1	NM_012324.6	NM_012324	22	q13.33	12	0	NA	NA	NA	NA	NA	NA	NA	chr22:50606992-50610211
chr22	50610311	50610706	ENST00000329492	intron	11	+	395	ENSG00000008735	MAPK8IP2	6883	protein_coding	5700	1	NM_012324.6	NM_012324	22	q13.33	12	1	NA	NA	NA	NA	NA	NA	NA	chr22:50610311-50610706
chr22	50625465	50625578	ENST00000216124	intron	7	-	113	ENSG00000100299	ARSA	713	protein_coding	4294	1	NM_000487.6	NM_001085427	22	q13.33	8	1	370.75	468.25	0.64905	0.897803	0.791778	-0.142727	0.106025	chr22:50625465-50625578
chr22	50625682	50625935	ENST00000216124	intron	6	-	253	ENSG00000100299	ARSA	713	protein_coding	4294	1	NM_000487.6	NM_001085427	22	q13.33	8	0	380.88	403.14	0.871764	0.985279	0.944783	-0.0730193	0.0404957	chr22:50625682-50625935
chr22	50626064	50626153	ENST00000216124	intron	5	-	89	ENSG00000100299	ARSA	713	protein_coding	4294	1	NM_000487.6	NM_001085427	22	q13.33	8	0	325.32	336.86	0.908254	0.993648	0.965742	-0.0574882	0.0279059	chr22:50626064-50626153
chr22	50626279	50626590	ENST00000216124	intron	4	-	311	ENSG00000100299	ARSA	713	protein_coding	4294	1	NM_000487.6	NM_001085427	22	q13.33	8	0	400.11	418.42	0.895951	0.990088	0.95624	-0.0602893	0.0338481	chr22:50626279-50626590
chr22	50626761	50626833	ENST00000216124	intron	3	-	72	ENSG00000100299	ARSA	713	protein_coding	4294	1	NM_000487.6	NM_001085427	22	q13.33	8	0	297.96	377.03	0.629962	0.910614	0.790282	-0.16032	0.120332	chr22:50626761-50626833
chr22	50627053	50627165	ENST00000216124	intron	2	-	112	ENSG00000100299	ARSA	713	protein_coding	4294	1	NM_000487.6	NM_001085427	22	q13.33	8	0	392.21	594.11	0.503859	0.794539	0.660164	-0.156305	0.134375	chr22:50627053-50627165
chr22	50627407	50627555	ENST00000216124	intron	1	-	148	ENSG00000100299	ARSA	713	protein_coding	4294	1	NM_000487.6	NM_001085427	22	q13.33	8	0	275.96	322.18	0.766615	0.925371	0.85654	-0.0899247	0.0688309	chr22:50627407-50627555
chr22	50768875	50769040	ENST00000691320	intron	8	-	165	ENSG00000079974	RABL2B	9800	protein_coding	2149	1	NM_001130919.3	NM_001130919	22	q13.33	9	1	195.34	196.36	0.973986	0.999771	0.994805	-0.0208194	0.00496524	chr22:50768875-50769040
chr22	50769125	50769454	ENST00000691320	intron	7	-	329	ENSG00000079974	RABL2B	9800	protein_coding	2149	1	NM_001130919.3	NM_001130919	22	q13.33	9	0	155.95	189.66	0.732834	0.895339	0.822261	-0.0894273	0.0730781	chr22:50769125-50769454
chr22	50769553	50769904	ENST00000691320	intron	6	-	351	ENSG00000079974	RABL2B	9800	protein_coding	2149	1	NM_001130919.3	NM_001130919	22	q13.33	9	0	156.55	218.75	0.609187	0.809299	0.715657	-0.10647	0.0936422	chr22:50769553-50769904
chr22	50770017	50775771	ENST00000691320	intron	5	-	5754	ENSG00000079974	RABL2B	9800	protein_coding	2149	1	NM_001130919.3	NM_001130919	22	q13.33	9	0	136.45	158.53	0.719593	0.958272	0.86072	-0.141128	0.0975521	chr22:50770017-50775771
chr22	50775852	50776669	ENST00000691320	intron	4	-	817	ENSG00000079974	RABL2B	9800	protein_coding	2149	1	NM_001130919.3	NM_001130919	22	q13.33	9	0	143.26	145.89	0.935586	0.99817	0.981973	-0.0463867	0.0161976	chr22:50775852-50776669
chr22	50776750	50777951	ENST00000691320	intron	3	-	1201	ENSG00000079974	RABL2B	9800	protein_coding	2149	1	NM_001130919.3	NM_001130919	22	q13.33	9	0	167.47	174.15	0.90223	0.991569	0.961642	-0.0594122	0.0299272	chr22:50776750-50777951
chr22	50777982	50782187	ENST00000691320	intron	2	-	4205	ENSG00000079974	RABL2B	9800	protein_coding	2149	1	NM_001130919.3	NM_001130919	22	q13.33	9	0	161.75	162.85	0.967274	0.999611	0.993245	-0.0259712	0.00636549	chr22:50777982-50782187
chr22	50782348	50783500	ENST00000691320	intron	1	-	1152	ENSG00000079974	RABL2B	9800	protein_coding	2149	1	NM_001130919.3	NM_001130919	22	q13.33	9	0	91.9	311.29	0.199424	0.407263	0.295223	-0.0957991	0.112039	chr22:50782348-50783500
chr1_GL383518v1_alt	127012	128431	ENST00000576342	intron	9	-	1419	ENSG00000261992	GATAD2B	30778	protein_coding	7235	1	NA	NM_020699	CHR_HSCHR1_1_CTG31	NA	10	1	NA	NA	NA	NA	NA	NA	NA	chr1_GL383518v1_alt:127012-128431
chr1_GL383518v1_alt	128550	128722	ENST00000576342	intron	8	-	172	ENSG00000261992	GATAD2B	30778	protein_coding	7235	1	NA	NM_020699	CHR_HSCHR1_1_CTG31	NA	10	0	NA	NA	NA	NA	NA	NA	NA	chr1_GL383518v1_alt:128550-128722
chr1_GL383518v1_alt	128834	129950	ENST00000576342	intron	7	-	1116	ENSG00000261992	GATAD2B	30778	protein_coding	7235	1	NA	NM_020699	CHR_HSCHR1_1_CTG31	NA	10	0	NA	NA	NA	NA	NA	NA	NA	chr1_GL383518v1_alt:128834-129950
chr1_GL383518v1_alt	130154	132973	ENST00000576342	intron	6	-	2819	ENSG00000261992	GATAD2B	30778	protein_coding	7235	1	NA	NM_020699	CHR_HSCHR1_1_CTG31	NA	10	0	NA	NA	NA	NA	NA	NA	NA	chr1_GL383518v1_alt:130154-132973
chr1_GL383518v1_alt	133290	134072	ENST00000576342	intron	5	-	782	ENSG00000261992	GATAD2B	30778	protein_coding	7235	1	NA	NM_020699	CHR_HSCHR1_1_CTG31	NA	10	0	NA	NA	NA	NA	NA	NA	NA	chr1_GL383518v1_alt:133290-134072
chr1_GL383518v1_alt	134244	134740	ENST00000576342	intron	4	-	496	ENSG00000261992	GATAD2B	30778	protein_coding	7235	1	NA	NM_020699	CHR_HSCHR1_1_CTG31	NA	10	0	NA	NA	NA	NA	NA	NA	NA	chr1_GL383518v1_alt:134244-134740
chr1_GL383518v1_alt	134873	135491	ENST00000576342	intron	3	-	618	ENSG00000261992	GATAD2B	30778	protein_coding	7235	1	NA	NM_020699	CHR_HSCHR1_1_CTG31	NA	10	0	NA	NA	NA	NA	NA	NA	NA	chr1_GL383518v1_alt:134873-135491
chr1_GL383518v1_alt	135624	136306	ENST00000576342	intron	2	-	682	ENSG00000261992	GATAD2B	30778	protein_coding	7235	1	NA	NM_020699	CHR_HSCHR1_1_CTG31	NA	10	0	NA	NA	NA	NA	NA	NA	NA	chr1_GL383518v1_alt:135624-136306
chr1_GL383518v1_alt	136437	144713	ENST00000576342	intron	1	-	8276	ENSG00000261992	GATAD2B	30778	protein_coding	7235	1	NA	NM_020699	CHR_HSCHR1_1_CTG31	NA	10	0	NA	NA	NA	NA	NA	NA	NA	chr1_GL383518v1_alt:136437-144713
chr1_GL383518v1_alt	45486	57351	ENST00000576030	intron	1	+	11865	ENSG00000262826	INTS3	26153	protein_coding	5235	1	NA	NM_023015	CHR_HSCHR1_1_CTG31	NA	30	0	NA	NA	NA	NA	NA	NA	NA	chr1_GL383518v1_alt:45486-57351
chr1_GL383518v1_alt	57436	57985	ENST00000576030	intron	2	+	549	ENSG00000262826	INTS3	26153	protein_coding	5235	1	NA	NM_023015	CHR_HSCHR1_1_CTG31	NA	30	0	NA	NA	NA	NA	NA	NA	NA	chr1_GL383518v1_alt:57436-57985
chr1_GL383518v1_alt	58070	63657	ENST00000576030	intron	3	+	5587	ENSG00000262826	INTS3	26153	protein_coding	5235	1	NA	NM_023015	CHR_HSCHR1_1_CTG31	NA	30	0	NA	NA	NA	NA	NA	NA	NA	chr1_GL383518v1_alt:58070-63657
chr1_GL383518v1_alt	63772	63979	ENST00000576030	intron	4	+	207	ENSG00000262826	INTS3	26153	protein_coding	5235	1	NA	NM_023015	CHR_HSCHR1_1_CTG31	NA	30	0	NA	NA	NA	NA	NA	NA	NA	chr1_GL383518v1_alt:63772-63979
chr1_GL383518v1_alt	64065	65389	ENST00000576030	intron	5	+	1324	ENSG00000262826	INTS3	26153	protein_coding	5235	1	NA	NM_023015	CHR_HSCHR1_1_CTG31	NA	30	0	NA	NA	NA	NA	NA	NA	NA	chr1_GL383518v1_alt:64065-65389
chr1_GL383518v1_alt	65457	67795	ENST00000576030	intron	6	+	2338	ENSG00000262826	INTS3	26153	protein_coding	5235	1	NA	NM_023015	CHR_HSCHR1_1_CTG31	NA	30	0	NA	NA	NA	NA	NA	NA	NA	chr1_GL383518v1_alt:65457-67795
chr1_GL383518v1_alt	67941	68979	ENST00000576030	intron	7	+	1038	ENSG00000262826	INTS3	26153	protein_coding	5235	1	NA	NM_023015	CHR_HSCHR1_1_CTG31	NA	30	0	NA	NA	NA	NA	NA	NA	NA	chr1_GL383518v1_alt:67941-68979
chr1_GL383518v1_alt	69110	71342	ENST00000576030	intron	8	+	2232	ENSG00000262826	INTS3	26153	protein_coding	5235	1	NA	NM_023015	CHR_HSCHR1_1_CTG31	NA	30	0	NA	NA	NA	NA	NA	NA	NA	chr1_GL383518v1_alt:69110-71342
chr1_GL383518v1_alt	71441	74272	ENST00000576030	intron	9	+	2831	ENSG00000262826	INTS3	26153	protein_coding	5235	1	NA	NM_023015	CHR_HSCHR1_1_CTG31	NA	30	0	NA	NA	NA	NA	NA	NA	NA	chr1_GL383518v1_alt:71441-74272
chr1_GL383518v1_alt	74465	76226	ENST00000576030	intron	10	+	1761	ENSG00000262826	INTS3	26153	protein_coding	5235	1	NA	NM_023015	CHR_HSCHR1_1_CTG31	NA	30	0	NA	NA	NA	NA	NA	NA	NA	chr1_GL383518v1_alt:74465-76226
chr1_GL383518v1_alt	76315	77011	ENST00000576030	intron	11	+	696	ENSG00000262826	INTS3	26153	protein_coding	5235	1	NA	NM_023015	CHR_HSCHR1_1_CTG31	NA	30	0	NA	NA	NA	NA	NA	NA	NA	chr1_GL383518v1_alt:76315-77011
chr1_GL383518v1_alt	77092	77527	ENST00000576030	intron	12	+	435	ENSG00000262826	INTS3	26153	protein_coding	5235	1	NA	NM_023015	CHR_HSCHR1_1_CTG31	NA	30	0	NA	NA	NA	NA	NA	NA	NA	chr1_GL383518v1_alt:77092-77527
chr1_GL383518v1_alt	77620	78270	ENST00000576030	intron	13	+	650	ENSG00000262826	INTS3	26153	protein_coding	5235	1	NA	NM_023015	CHR_HSCHR1_1_CTG31	NA	30	0	NA	NA	NA	NA	NA	NA	NA	chr1_GL383518v1_alt:77620-78270
chr1_GL383518v1_alt	78378	79428	ENST00000576030	intron	14	+	1050	ENSG00000262826	INTS3	26153	protein_coding	5235	1	NA	NM_023015	CHR_HSCHR1_1_CTG31	NA	30	0	NA	NA	NA	NA	NA	NA	NA	chr1_GL383518v1_alt:78378-79428
chr1_GL383518v1_alt	79549	79933	ENST00000576030	intron	15	+	384	ENSG00000262826	INTS3	26153	protein_coding	5235	1	NA	NM_023015	CHR_HSCHR1_1_CTG31	NA	30	0	NA	NA	NA	NA	NA	NA	NA	chr1_GL383518v1_alt:79549-79933
chr1_GL383518v1_alt	80064	80532	ENST00000576030	intron	16	+	468	ENSG00000262826	INTS3	26153	protein_coding	5235	1	NA	NM_023015	CHR_HSCHR1_1_CTG31	NA	30	0	NA	NA	NA	NA	NA	NA	NA	chr1_GL383518v1_alt:80064-80532
chr1_GL383518v1_alt	80588	80818	ENST00000576030	intron	17	+	230	ENSG00000262826	INTS3	26153	protein_coding	5235	1	NA	NM_023015	CHR_HSCHR1_1_CTG31	NA	30	0	NA	NA	NA	NA	NA	NA	NA	chr1_GL383518v1_alt:80588-80818
chr1_GL383518v1_alt	80923	81390	ENST00000576030	intron	18	+	467	ENSG00000262826	INTS3	26153	protein_coding	5235	1	NA	NM_023015	CHR_HSCHR1_1_CTG31	NA	30	0	NA	NA	NA	NA	NA	NA	NA	chr1_GL383518v1_alt:80923-81390
chr1_GL383518v1_alt	81436	81644	ENST00000576030	intron	19	+	208	ENSG00000262826	INTS3	26153	protein_coding	5235	1	NA	NM_023015	CHR_HSCHR1_1_CTG31	NA	30	0	NA	NA	NA	NA	NA	NA	NA	chr1_GL383518v1_alt:81436-81644
chr1_GL383518v1_alt	81765	84374	ENST00000576030	intron	20	+	2609	ENSG00000262826	INTS3	26153	protein_coding	5235	1	NA	NM_023015	CHR_HSCHR1_1_CTG31	NA	30	0	NA	NA	NA	NA	NA	NA	NA	chr1_GL383518v1_alt:81765-84374
chr1_GL383518v1_alt	84529	85593	ENST00000576030	intron	21	+	1064	ENSG00000262826	INTS3	26153	protein_coding	5235	1	NA	NM_023015	CHR_HSCHR1_1_CTG31	NA	30	0	NA	NA	NA	NA	NA	NA	NA	chr1_GL383518v1_alt:84529-85593
chr1_GL383518v1_alt	85663	86469	ENST00000576030	intron	22	+	806	ENSG00000262826	INTS3	26153	protein_coding	5235	1	NA	NM_023015	CHR_HSCHR1_1_CTG31	NA	30	0	NA	NA	NA	NA	NA	NA	NA	chr1_GL383518v1_alt:85663-86469
chr1_GL383518v1_alt	86546	86898	ENST00000576030	intron	23	+	352	ENSG00000262826	INTS3	26153	protein_coding	5235	1	NA	NM_023015	CHR_HSCHR1_1_CTG31	NA	30	0	NA	NA	NA	NA	NA	NA	NA	chr1_GL383518v1_alt:86546-86898
chr1_GL383518v1_alt	87013	87385	ENST00000576030	intron	24	+	372	ENSG00000262826	INTS3	26153	protein_coding	5235	1	NA	NM_023015	CHR_HSCHR1_1_CTG31	NA	30	0	NA	NA	NA	NA	NA	NA	NA	chr1_GL383518v1_alt:87013-87385
chr1_GL383518v1_alt	87435	88496	ENST00000576030	intron	25	+	1061	ENSG00000262826	INTS3	26153	protein_coding	5235	1	NA	NM_023015	CHR_HSCHR1_1_CTG31	NA	30	0	NA	NA	NA	NA	NA	NA	NA	chr1_GL383518v1_alt:87435-88496
chr1_GL383518v1_alt	88665	89040	ENST00000576030	intron	26	+	375	ENSG00000262826	INTS3	26153	protein_coding	5235	1	NA	NM_023015	CHR_HSCHR1_1_CTG31	NA	30	0	NA	NA	NA	NA	NA	NA	NA	chr1_GL383518v1_alt:88665-89040
chr1_GL383518v1_alt	89142	89339	ENST00000576030	intron	27	+	197	ENSG00000262826	INTS3	26153	protein_coding	5235	1	NA	NM_023015	CHR_HSCHR1_1_CTG31	NA	30	0	NA	NA	NA	NA	NA	NA	NA	chr1_GL383518v1_alt:89142-89339
chr1_GL383518v1_alt	89413	89625	ENST00000576030	intron	28	+	212	ENSG00000262826	INTS3	26153	protein_coding	5235	1	NA	NM_023015	CHR_HSCHR1_1_CTG31	NA	30	0	NA	NA	NA	NA	NA	NA	NA	chr1_GL383518v1_alt:89413-89625
chr1_GL383518v1_alt	89783	89893	ENST00000576030	intron	29	+	110	ENSG00000262826	INTS3	26153	protein_coding	5235	1	NA	NM_023015	CHR_HSCHR1_1_CTG31	NA	30	1	NA	NA	NA	NA	NA	NA	NA	chr1_GL383518v1_alt:89783-89893
chr1_GL383518v1_alt	92866	93218	ENST00000575439	intron	1	+	352	ENSG00000263163	SLC27A3	10997	protein_coding	3351	1	NA	NA	CHR_HSCHR1_1_CTG31	NA	10	0	NA	NA	NA	NA	NA	NA	NA	chr1_GL383518v1_alt:92866-93218
chr1_GL383518v1_alt	93429	93762	ENST00000575439	intron	2	+	333	ENSG00000263163	SLC27A3	10997	protein_coding	3351	1	NA	NA	CHR_HSCHR1_1_CTG31	NA	10	0	NA	NA	NA	NA	NA	NA	NA	chr1_GL383518v1_alt:93429-93762
chr1_GL383518v1_alt	93922	94461	ENST00000575439	intron	3	+	539	ENSG00000263163	SLC27A3	10997	protein_coding	3351	1	NA	NA	CHR_HSCHR1_1_CTG31	NA	10	0	NA	NA	NA	NA	NA	NA	NA	chr1_GL383518v1_alt:93922-94461
chr1_GL383518v1_alt	94587	94861	ENST00000575439	intron	4	+	274	ENSG00000263163	SLC27A3	10997	protein_coding	3351	1	NA	NA	CHR_HSCHR1_1_CTG31	NA	10	0	NA	NA	NA	NA	NA	NA	NA	chr1_GL383518v1_alt:94587-94861
chr1_GL383518v1_alt	95057	95163	ENST00000575439	intron	5	+	106	ENSG00000263163	SLC27A3	10997	protein_coding	3351	1	NA	NA	CHR_HSCHR1_1_CTG31	NA	10	0	NA	NA	NA	NA	NA	NA	NA	chr1_GL383518v1_alt:95057-95163
chr1_GL383518v1_alt	95255	95387	ENST00000575439	intron	6	+	132	ENSG00000263163	SLC27A3	10997	protein_coding	3351	1	NA	NA	CHR_HSCHR1_1_CTG31	NA	10	0	NA	NA	NA	NA	NA	NA	NA	chr1_GL383518v1_alt:95255-95387
chr1_GL383518v1_alt	95587	95814	ENST00000575439	intron	7	+	227	ENSG00000263163	SLC27A3	10997	protein_coding	3351	1	NA	NA	CHR_HSCHR1_1_CTG31	NA	10	0	NA	NA	NA	NA	NA	NA	NA	chr1_GL383518v1_alt:95587-95814
chr1_GL383518v1_alt	95913	96043	ENST00000575439	intron	8	+	130	ENSG00000263163	SLC27A3	10997	protein_coding	3351	1	NA	NA	CHR_HSCHR1_1_CTG31	NA	10	0	NA	NA	NA	NA	NA	NA	NA	chr1_GL383518v1_alt:95913-96043
chr1_GL383518v1_alt	96175	96526	ENST00000575439	intron	9	+	351	ENSG00000263163	SLC27A3	10997	protein_coding	3351	1	NA	NA	CHR_HSCHR1_1_CTG31	NA	10	1	NA	NA	NA	NA	NA	NA	NA	chr1_GL383518v1_alt:96175-96526
chr1_GL383519v1_alt	40124	40217	ENST00000574670	intron	11	-	93	ENSG00000262446	GBA	4177	protein_coding	2387	1	NA	NM_001005742	CHR_HSCHR1_2_CTG31	NA	12	1	NA	NA	NA	NA	NA	NA	NA	chr1_GL383519v1_alt:40124-40217
chr1_GL383519v1_alt	40335	40703	ENST00000574670	intron	10	-	368	ENSG00000262446	GBA	4177	protein_coding	2387	1	NA	NM_001005742	CHR_HSCHR1_2_CTG31	NA	12	0	NA	NA	NA	NA	NA	NA	NA	chr1_GL383519v1_alt:40335-40703
chr1_GL383519v1_alt	40868	41267	ENST00000574670	intron	9	-	399	ENSG00000262446	GBA	4177	protein_coding	2387	1	NA	NM_001005742	CHR_HSCHR1_2_CTG31	NA	12	0	NA	NA	NA	NA	NA	NA	NA	chr1_GL383519v1_alt:40868-41267
chr1_GL383519v1_alt	41493	42363	ENST00000574670	intron	8	-	870	ENSG00000262446	GBA	4177	protein_coding	2387	1	NA	NM_001005742	CHR_HSCHR1_2_CTG31	NA	12	0	NA	NA	NA	NA	NA	NA	NA	chr1_GL383519v1_alt:41493-42363
chr1_GL383519v1_alt	42602	43156	ENST00000574670	intron	7	-	554	ENSG00000262446	GBA	4177	protein_coding	2387	1	NA	NM_001005742	CHR_HSCHR1_2_CTG31	NA	12	0	NA	NA	NA	NA	NA	NA	NA	chr1_GL383519v1_alt:42602-43156
chr1_GL383519v1_alt	43330	43539	ENST00000574670	intron	6	-	209	ENSG00000262446	GBA	4177	protein_coding	2387	1	NA	NM_001005742	CHR_HSCHR1_2_CTG31	NA	12	0	NA	NA	NA	NA	NA	NA	NA	chr1_GL383519v1_alt:43330-43539
chr1_GL383519v1_alt	43674	44638	ENST00000574670	intron	5	-	964	ENSG00000262446	GBA	4177	protein_coding	2387	1	NA	NM_001005742	CHR_HSCHR1_2_CTG31	NA	12	0	NA	NA	NA	NA	NA	NA	NA	chr1_GL383519v1_alt:43674-44638
chr1_GL383519v1_alt	44786	44908	ENST00000574670	intron	4	-	122	ENSG00000262446	GBA	4177	protein_coding	2387	1	NA	NM_001005742	CHR_HSCHR1_2_CTG31	NA	12	0	NA	NA	NA	NA	NA	NA	NA	chr1_GL383519v1_alt:44786-44908
chr1_GL383519v1_alt	45101	45652	ENST00000574670	intron	3	-	551	ENSG00000262446	GBA	4177	protein_coding	2387	1	NA	NM_001005742	CHR_HSCHR1_2_CTG31	NA	12	0	NA	NA	NA	NA	NA	NA	NA	chr1_GL383519v1_alt:45101-45652
chr1_GL383519v1_alt	45741	46108	ENST00000574670	intron	2	-	367	ENSG00000262446	GBA	4177	protein_coding	2387	1	NA	NM_001005742	CHR_HSCHR1_2_CTG31	NA	12	0	NA	NA	NA	NA	NA	NA	NA	chr1_GL383519v1_alt:45741-46108
chr1_GL383519v1_alt	46204	49528	ENST00000574670	intron	1	-	3324	ENSG00000262446	GBA	4177	protein_coding	2387	1	NA	NM_001005742	CHR_HSCHR1_2_CTG31	NA	12	0	NA	NA	NA	NA	NA	NA	NA	chr1_GL383519v1_alt:46204-49528
chr1_GL383519v1_alt	52979	53072	ENST00000575430	intron	11	-	93	ENSG00000262666	FAM189B	1233	protein_coding	3082	1	NA	NM_006589	CHR_HSCHR1_2_CTG31	NA	12	1	NA	NA	NA	NA	NA	NA	NA	chr1_GL383519v1_alt:52979-53072
chr1_GL383519v1_alt	53327	53427	ENST00000575430	intron	10	-	100	ENSG00000262666	FAM189B	1233	protein_coding	3082	1	NA	NM_006589	CHR_HSCHR1_2_CTG31	NA	12	0	NA	NA	NA	NA	NA	NA	NA	chr1_GL383519v1_alt:53327-53427
chr1_GL383519v1_alt	53497	55298	ENST00000575430	intron	9	-	1801	ENSG00000262666	FAM189B	1233	protein_coding	3082	1	NA	NM_006589	CHR_HSCHR1_2_CTG31	NA	12	0	NA	NA	NA	NA	NA	NA	NA	chr1_GL383519v1_alt:53497-55298
chr1_GL383519v1_alt	55845	56117	ENST00000575430	intron	8	-	272	ENSG00000262666	FAM189B	1233	protein_coding	3082	1	NA	NM_006589	CHR_HSCHR1_2_CTG31	NA	12	0	NA	NA	NA	NA	NA	NA	NA	chr1_GL383519v1_alt:55845-56117
chr1_GL383519v1_alt	56188	56524	ENST00000575430	intron	7	-	336	ENSG00000262666	FAM189B	1233	protein_coding	3082	1	NA	NM_006589	CHR_HSCHR1_2_CTG31	NA	12	0	NA	NA	NA	NA	NA	NA	NA	chr1_GL383519v1_alt:56188-56524
chr1_GL383519v1_alt	56625	56755	ENST00000575430	intron	6	-	130	ENSG00000262666	FAM189B	1233	protein_coding	3082	1	NA	NM_006589	CHR_HSCHR1_2_CTG31	NA	12	0	NA	NA	NA	NA	NA	NA	NA	chr1_GL383519v1_alt:56625-56755
chr1_GL383519v1_alt	56929	58647	ENST00000575430	intron	5	-	1718	ENSG00000262666	FAM189B	1233	protein_coding	3082	1	NA	NM_006589	CHR_HSCHR1_2_CTG31	NA	12	0	NA	NA	NA	NA	NA	NA	NA	chr1_GL383519v1_alt:56929-58647
chr1_GL383519v1_alt	58756	58881	ENST00000575430	intron	4	-	125	ENSG00000262666	FAM189B	1233	protein_coding	3082	1	NA	NM_006589	CHR_HSCHR1_2_CTG31	NA	12	0	NA	NA	NA	NA	NA	NA	NA	chr1_GL383519v1_alt:58756-58881
chr1_GL383519v1_alt	59002	59106	ENST00000575430	intron	3	-	104	ENSG00000262666	FAM189B	1233	protein_coding	3082	1	NA	NM_006589	CHR_HSCHR1_2_CTG31	NA	12	0	NA	NA	NA	NA	NA	NA	NA	chr1_GL383519v1_alt:59002-59106
chr1_GL383519v1_alt	59218	59422	ENST00000575430	intron	2	-	204	ENSG00000262666	FAM189B	1233	protein_coding	3082	1	NA	NM_006589	CHR_HSCHR1_2_CTG31	NA	12	0	NA	NA	NA	NA	NA	NA	NA	chr1_GL383519v1_alt:59218-59422
chr1_GL383519v1_alt	59480	59675	ENST00000575430	intron	1	-	195	ENSG00000262666	FAM189B	1233	protein_coding	3082	1	NA	NM_006589	CHR_HSCHR1_2_CTG31	NA	12	0	NA	NA	NA	NA	NA	NA	NA	chr1_GL383519v1_alt:59480-59675
chr1_GL383519v1_alt	61443	61696	ENST00000570831	intron	8	-	253	ENSG00000263290	SCAMP3	10565	protein_coding	1446	1	NA	NM_005698	CHR_HSCHR1_2_CTG31	NA	9	1	NA	NA	NA	NA	NA	NA	NA	chr1_GL383519v1_alt:61443-61696
chr1_GL383519v1_alt	61815	62307	ENST00000570831	intron	7	-	492	ENSG00000263290	SCAMP3	10565	protein_coding	1446	1	NA	NM_005698	CHR_HSCHR1_2_CTG31	NA	9	0	NA	NA	NA	NA	NA	NA	NA	chr1_GL383519v1_alt:61815-62307
chr1_GL383519v1_alt	62410	62520	ENST00000570831	intron	6	-	110	ENSG00000263290	SCAMP3	10565	protein_coding	1446	1	NA	NM_005698	CHR_HSCHR1_2_CTG31	NA	9	0	NA	NA	NA	NA	NA	NA	NA	chr1_GL383519v1_alt:62410-62520
chr1_GL383519v1_alt	62681	63848	ENST00000570831	intron	5	-	1167	ENSG00000263290	SCAMP3	10565	protein_coding	1446	1	NA	NM_005698	CHR_HSCHR1_2_CTG31	NA	9	0	NA	NA	NA	NA	NA	NA	NA	chr1_GL383519v1_alt:62681-63848
chr1_GL383519v1_alt	63978	65352	ENST00000570831	intron	4	-	1374	ENSG00000263290	SCAMP3	10565	protein_coding	1446	1	NA	NM_005698	CHR_HSCHR1_2_CTG31	NA	9	0	NA	NA	NA	NA	NA	NA	NA	chr1_GL383519v1_alt:63978-65352
chr1_GL383519v1_alt	65474	65559	ENST00000570831	intron	3	-	85	ENSG00000263290	SCAMP3	10565	protein_coding	1446	1	NA	NM_005698	CHR_HSCHR1_2_CTG31	NA	9	0	NA	NA	NA	NA	NA	NA	NA	chr1_GL383519v1_alt:65474-65559
chr1_GL383519v1_alt	65683	66679	ENST00000570831	intron	2	-	996	ENSG00000263290	SCAMP3	10565	protein_coding	1446	1	NA	NM_005698	CHR_HSCHR1_2_CTG31	NA	9	0	NA	NA	NA	NA	NA	NA	NA	chr1_GL383519v1_alt:65683-66679
chr1_GL383519v1_alt	66758	67108	ENST00000570831	intron	1	-	350	ENSG00000263290	SCAMP3	10565	protein_coding	1446	1	NA	NM_005698	CHR_HSCHR1_2_CTG31	NA	9	0	NA	NA	NA	NA	NA	NA	NA	chr1_GL383519v1_alt:66758-67108
chr1_GL383519v1_alt	68424	68972	ENST00000574445	intron	12	-	548	ENSG00000261893	CLK2	2069	protein_coding	2166	1	NA	NM_001294339	CHR_HSCHR1_2_CTG31	NA	13	1	NA	NA	NA	NA	NA	NA	NA	chr1_GL383519v1_alt:68424-68972
chr1_GL383519v1_alt	69064	69243	ENST00000574445	intron	11	-	179	ENSG00000261893	CLK2	2069	protein_coding	2166	1	NA	NM_001294339	CHR_HSCHR1_2_CTG31	NA	13	0	NA	NA	NA	NA	NA	NA	NA	chr1_GL383519v1_alt:69064-69243
chr1_GL383519v1_alt	69324	69490	ENST00000574445	intron	10	-	166	ENSG00000261893	CLK2	2069	protein_coding	2166	1	NA	NM_001294339	CHR_HSCHR1_2_CTG31	NA	13	0	NA	NA	NA	NA	NA	NA	NA	chr1_GL383519v1_alt:69324-69490
chr1_GL383519v1_alt	69574	69667	ENST00000574445	intron	9	-	93	ENSG00000261893	CLK2	2069	protein_coding	2166	1	NA	NM_001294339	CHR_HSCHR1_2_CTG31	NA	13	0	NA	NA	NA	NA	NA	NA	NA	chr1_GL383519v1_alt:69574-69667
chr1_GL383519v1_alt	69798	70882	ENST00000574445	intron	8	-	1084	ENSG00000261893	CLK2	2069	protein_coding	2166	1	NA	NM_001294339	CHR_HSCHR1_2_CTG31	NA	13	0	NA	NA	NA	NA	NA	NA	NA	chr1_GL383519v1_alt:69798-70882
chr1_GL383519v1_alt	70978	71751	ENST00000574445	intron	7	-	773	ENSG00000261893	CLK2	2069	protein_coding	2166	1	NA	NM_001294339	CHR_HSCHR1_2_CTG31	NA	13	0	NA	NA	NA	NA	NA	NA	NA	chr1_GL383519v1_alt:70978-71751
chr1_GL383519v1_alt	71919	73032	ENST00000574445	intron	6	-	1113	ENSG00000261893	CLK2	2069	protein_coding	2166	1	NA	NM_001294339	CHR_HSCHR1_2_CTG31	NA	13	0	NA	NA	NA	NA	NA	NA	NA	chr1_GL383519v1_alt:71919-73032
chr1_GL383519v1_alt	73150	73315	ENST00000574445	intron	5	-	165	ENSG00000261893	CLK2	2069	protein_coding	2166	1	NA	NM_001294339	CHR_HSCHR1_2_CTG31	NA	13	0	NA	NA	NA	NA	NA	NA	NA	chr1_GL383519v1_alt:73150-73315
chr1_GL383519v1_alt	73383	73730	ENST00000574445	intron	4	-	347	ENSG00000261893	CLK2	2069	protein_coding	2166	1	NA	NM_001294339	CHR_HSCHR1_2_CTG31	NA	13	0	NA	NA	NA	NA	NA	NA	NA	chr1_GL383519v1_alt:73383-73730
chr1_GL383519v1_alt	73819	74510	ENST00000574445	intron	3	-	691	ENSG00000261893	CLK2	2069	protein_coding	2166	1	NA	NM_001294339	CHR_HSCHR1_2_CTG31	NA	13	0	NA	NA	NA	NA	NA	NA	NA	chr1_GL383519v1_alt:73819-74510
chr1_GL383519v1_alt	74740	75830	ENST00000574445	intron	2	-	1090	ENSG00000261893	CLK2	2069	protein_coding	2166	1	NA	NM_001294339	CHR_HSCHR1_2_CTG31	NA	13	0	NA	NA	NA	NA	NA	NA	NA	chr1_GL383519v1_alt:74740-75830
chr1_GL383519v1_alt	76001	78223	ENST00000574445	intron	1	-	2222	ENSG00000261893	CLK2	2069	protein_coding	2166	1	NA	NM_001294339	CHR_HSCHR1_2_CTG31	NA	13	0	NA	NA	NA	NA	NA	NA	NA	chr1_GL383519v1_alt:76001-78223
chr1_GL383519v1_alt	82892	87433	ENST00000575670	intron	1	+	4541	ENSG00000263324	HCN3	19183	protein_coding	3718	1	NA	NM_020897	CHR_HSCHR1_2_CTG31	NA	8	0	NA	NA	NA	NA	NA	NA	NA	chr1_GL383519v1_alt:82892-87433
chr1_GL383519v1_alt	87864	88996	ENST00000575670	intron	2	+	1132	ENSG00000263324	HCN3	19183	protein_coding	3718	1	NA	NM_020897	CHR_HSCHR1_2_CTG31	NA	8	0	NA	NA	NA	NA	NA	NA	NA	chr1_GL383519v1_alt:87864-88996
chr1_GL383519v1_alt	89159	89561	ENST00000575670	intron	3	+	402	ENSG00000263324	HCN3	19183	protein_coding	3718	1	NA	NM_020897	CHR_HSCHR1_2_CTG31	NA	8	0	NA	NA	NA	NA	NA	NA	NA	chr1_GL383519v1_alt:89159-89561
chr1_GL383519v1_alt	89781	90187	ENST00000575670	intron	4	+	406	ENSG00000263324	HCN3	19183	protein_coding	3718	1	NA	NM_020897	CHR_HSCHR1_2_CTG31	NA	8	0	NA	NA	NA	NA	NA	NA	NA	chr1_GL383519v1_alt:89781-90187
chr1_GL383519v1_alt	90335	90746	ENST00000575670	intron	5	+	411	ENSG00000263324	HCN3	19183	protein_coding	3718	1	NA	NM_020897	CHR_HSCHR1_2_CTG31	NA	8	0	NA	NA	NA	NA	NA	NA	NA	chr1_GL383519v1_alt:90335-90746
chr1_GL383519v1_alt	90988	92195	ENST00000575670	intron	6	+	1207	ENSG00000263324	HCN3	19183	protein_coding	3718	1	NA	NM_020897	CHR_HSCHR1_2_CTG31	NA	8	0	NA	NA	NA	NA	NA	NA	NA	chr1_GL383519v1_alt:90988-92195
chr1_GL383519v1_alt	92361	92803	ENST00000575670	intron	7	+	442	ENSG00000263324	HCN3	19183	protein_coding	3718	1	NA	NM_020897	CHR_HSCHR1_2_CTG31	NA	8	1	NA	NA	NA	NA	NA	NA	NA	chr1_GL383519v1_alt:92361-92803
chr1_KI270759v1_alt	61672	113882	ENST00000629409	intron	1	+	52210	ENSG00000281216	KIF26B	25484	protein_coding	12690	1	NA	NA	CHR_HSCHR1_1_CTG32_1	NA	13	0	NA	NA	NA	NA	NA	NA	NA	chr1_KI270759v1_alt:61672-113882
chr1_KI270759v1_alt	114050	235070	ENST00000629409	intron	2	+	121020	ENSG00000281216	KIF26B	25484	protein_coding	12690	1	NA	NA	CHR_HSCHR1_1_CTG32_1	NA	13	0	NA	NA	NA	NA	NA	NA	NA	chr1_KI270759v1_alt:114050-235070
chr1_KI270759v1_alt	235255	296880	ENST00000629409	intron	3	+	61625	ENSG00000281216	KIF26B	25484	protein_coding	12690	1	NA	NA	CHR_HSCHR1_1_CTG32_1	NA	13	0	NA	NA	NA	NA	NA	NA	NA	chr1_KI270759v1_alt:235255-296880
chr1_KI270759v1_alt	297088	301954	ENST00000629409	intron	4	+	4866	ENSG00000281216	KIF26B	25484	protein_coding	12690	1	NA	NA	CHR_HSCHR1_1_CTG32_1	NA	13	0	NA	NA	NA	NA	NA	NA	NA	chr1_KI270759v1_alt:297088-301954
chr1_KI270759v1_alt	302049	303569	ENST00000629409	intron	5	+	1520	ENSG00000281216	KIF26B	25484	protein_coding	12690	1	NA	NA	CHR_HSCHR1_1_CTG32_1	NA	13	0	NA	NA	NA	NA	NA	NA	NA	chr1_KI270759v1_alt:302049-303569
chr1_KI270759v1_alt	303833	306096	ENST00000629409	intron	6	+	2263	ENSG00000281216	KIF26B	25484	protein_coding	12690	1	NA	NA	CHR_HSCHR1_1_CTG32_1	NA	13	0	NA	NA	NA	NA	NA	NA	NA	chr1_KI270759v1_alt:303833-306096
chr1_KI270759v1_alt	306281	340424	ENST00000629409	intron	7	+	34143	ENSG00000281216	KIF26B	25484	protein_coding	12690	1	NA	NA	CHR_HSCHR1_1_CTG32_1	NA	13	0	NA	NA	NA	NA	NA	NA	NA	chr1_KI270759v1_alt:306281-340424
chr1_KI270759v1_alt	340585	382257	ENST00000629409	intron	8	+	41672	ENSG00000281216	KIF26B	25484	protein_coding	12690	1	NA	NA	CHR_HSCHR1_1_CTG32_1	NA	13	0	NA	NA	NA	NA	NA	NA	NA	chr1_KI270759v1_alt:340585-382257
chr1_KI270759v1_alt	382421	383429	ENST00000629409	intron	9	+	1008	ENSG00000281216	KIF26B	25484	protein_coding	12690	1	NA	NA	CHR_HSCHR1_1_CTG32_1	NA	13	0	NA	NA	NA	NA	NA	NA	NA	chr1_KI270759v1_alt:382421-383429
chr1_KI270759v1_alt	386833	396130	ENST00000629409	intron	10	+	9297	ENSG00000281216	KIF26B	25484	protein_coding	12690	1	NA	NA	CHR_HSCHR1_1_CTG32_1	NA	13	0	NA	NA	NA	NA	NA	NA	NA	chr1_KI270759v1_alt:386833-396130
chr1_KI270759v1_alt	396334	396911	ENST00000629409	intron	11	+	577	ENSG00000281216	KIF26B	25484	protein_coding	12690	1	NA	NA	CHR_HSCHR1_1_CTG32_1	NA	13	0	NA	NA	NA	NA	NA	NA	NA	chr1_KI270759v1_alt:396334-396911
chr1_KI270759v1_alt	397063	400482	ENST00000629409	intron	12	+	3419	ENSG00000281216	KIF26B	25484	protein_coding	12690	1	NA	NA	CHR_HSCHR1_1_CTG32_1	NA	13	1	NA	NA	NA	NA	NA	NA	NA	chr1_KI270759v1_alt:397063-400482
chr1_KI270762v1_alt	60251	61051	ENST00000615291	intron	18	-	800	ENSG00000273494	PANK4	19366	protein_coding	2649	1	NA	NM_018216	CHR_HSCHR1_1_CTG3	NA	19	1	NA	NA	NA	NA	NA	NA	NA	chr1_KI270762v1_alt:60251-61051
chr1_KI270762v1_alt	61121	61246	ENST00000615291	intron	17	-	125	ENSG00000273494	PANK4	19366	protein_coding	2649	1	NA	NM_018216	CHR_HSCHR1_1_CTG3	NA	19	0	NA	NA	NA	NA	NA	NA	NA	chr1_KI270762v1_alt:61121-61246
chr1_KI270762v1_alt	61348	61867	ENST00000615291	intron	16	-	519	ENSG00000273494	PANK4	19366	protein_coding	2649	1	NA	NM_018216	CHR_HSCHR1_1_CTG3	NA	19	0	NA	NA	NA	NA	NA	NA	NA	chr1_KI270762v1_alt:61348-61867
chr1_KI270762v1_alt	61973	62527	ENST00000615291	intron	15	-	554	ENSG00000273494	PANK4	19366	protein_coding	2649	1	NA	NM_018216	CHR_HSCHR1_1_CTG3	NA	19	0	NA	NA	NA	NA	NA	NA	NA	chr1_KI270762v1_alt:61973-62527
chr1_KI270762v1_alt	62578	62817	ENST00000615291	intron	14	-	239	ENSG00000273494	PANK4	19366	protein_coding	2649	1	NA	NM_018216	CHR_HSCHR1_1_CTG3	NA	19	0	NA	NA	NA	NA	NA	NA	NA	chr1_KI270762v1_alt:62578-62817
chr1_KI270762v1_alt	62874	64077	ENST00000615291	intron	13	-	1203	ENSG00000273494	PANK4	19366	protein_coding	2649	1	NA	NM_018216	CHR_HSCHR1_1_CTG3	NA	19	0	NA	NA	NA	NA	NA	NA	NA	chr1_KI270762v1_alt:62874-64077
chr1_KI270762v1_alt	64230	65191	ENST00000615291	intron	12	-	961	ENSG00000273494	PANK4	19366	protein_coding	2649	1	NA	NM_018216	CHR_HSCHR1_1_CTG3	NA	19	0	NA	NA	NA	NA	NA	NA	NA	chr1_KI270762v1_alt:64230-65191
chr1_KI270762v1_alt	65280	65543	ENST00000615291	intron	11	-	263	ENSG00000273494	PANK4	19366	protein_coding	2649	1	NA	NM_018216	CHR_HSCHR1_1_CTG3	NA	19	0	NA	NA	NA	NA	NA	NA	NA	chr1_KI270762v1_alt:65280-65543
chr1_KI270762v1_alt	65657	66751	ENST00000615291	intron	10	-	1094	ENSG00000273494	PANK4	19366	protein_coding	2649	1	NA	NM_018216	CHR_HSCHR1_1_CTG3	NA	19	0	NA	NA	NA	NA	NA	NA	NA	chr1_KI270762v1_alt:65657-66751
chr1_KI270762v1_alt	66908	69353	ENST00000615291	intron	9	-	2445	ENSG00000273494	PANK4	19366	protein_coding	2649	1	NA	NM_018216	CHR_HSCHR1_1_CTG3	NA	19	0	NA	NA	NA	NA	NA	NA	NA	chr1_KI270762v1_alt:66908-69353
chr1_KI270762v1_alt	69455	69705	ENST00000615291	intron	8	-	250	ENSG00000273494	PANK4	19366	protein_coding	2649	1	NA	NM_018216	CHR_HSCHR1_1_CTG3	NA	19	0	NA	NA	NA	NA	NA	NA	NA	chr1_KI270762v1_alt:69455-69705
chr1_KI270762v1_alt	69788	70332	ENST00000615291	intron	7	-	544	ENSG00000273494	PANK4	19366	protein_coding	2649	1	NA	NM_018216	CHR_HSCHR1_1_CTG3	NA	19	0	NA	NA	NA	NA	NA	NA	NA	chr1_KI270762v1_alt:69788-70332
chr1_KI270762v1_alt	70515	70990	ENST00000615291	intron	6	-	475	ENSG00000273494	PANK4	19366	protein_coding	2649	1	NA	NM_018216	CHR_HSCHR1_1_CTG3	NA	19	0	NA	NA	NA	NA	NA	NA	NA	chr1_KI270762v1_alt:70515-70990
chr1_KI270762v1_alt	71145	71511	ENST00000615291	intron	5	-	366	ENSG00000273494	PANK4	19366	protein_coding	2649	1	NA	NM_018216	CHR_HSCHR1_1_CTG3	NA	19	0	NA	NA	NA	NA	NA	NA	NA	chr1_KI270762v1_alt:71145-71511
chr1_KI270762v1_alt	71605	71912	ENST00000615291	intron	4	-	307	ENSG00000273494	PANK4	19366	protein_coding	2649	1	NA	NM_018216	CHR_HSCHR1_1_CTG3	NA	19	0	NA	NA	NA	NA	NA	NA	NA	chr1_KI270762v1_alt:71605-71912
chr1_KI270762v1_alt	72097	72290	ENST00000615291	intron	3	-	193	ENSG00000273494	PANK4	19366	protein_coding	2649	1	NA	NM_018216	CHR_HSCHR1_1_CTG3	NA	19	0	NA	NA	NA	NA	NA	NA	NA	chr1_KI270762v1_alt:72097-72290
chr1_KI270762v1_alt	72506	72907	ENST00000615291	intron	2	-	401	ENSG00000273494	PANK4	19366	protein_coding	2649	1	NA	NM_018216	CHR_HSCHR1_1_CTG3	NA	19	0	NA	NA	NA	NA	NA	NA	NA	chr1_KI270762v1_alt:72506-72907
chr1_KI270762v1_alt	72991	77653	ENST00000615291	intron	1	-	4662	ENSG00000273494	PANK4	19366	protein_coding	2649	1	NA	NM_018216	CHR_HSCHR1_1_CTG3	NA	19	0	NA	NA	NA	NA	NA	NA	NA	chr1_KI270762v1_alt:72991-77653
chr1_KI270762v1_alt	107924	108915	ENST00000621877	intron	1	+	991	ENSG00000273936	TNFRSF14	11912	protein_coding	1707	1	NA	NM_003820	CHR_HSCHR1_1_CTG3	NA	8	0	NA	NA	NA	NA	NA	NA	NA	chr1_KI270762v1_alt:107924-108915
chr1_KI270762v1_alt	109025	109532	ENST00000621877	intron	2	+	507	ENSG00000273936	TNFRSF14	11912	protein_coding	1707	1	NA	NM_003820	CHR_HSCHR1_1_CTG3	NA	8	0	NA	NA	NA	NA	NA	NA	NA	chr1_KI270762v1_alt:109025-109532
chr1_KI270762v1_alt	109659	111012	ENST00000621877	intron	3	+	1353	ENSG00000273936	TNFRSF14	11912	protein_coding	1707	1	NA	NM_003820	CHR_HSCHR1_1_CTG3	NA	8	0	NA	NA	NA	NA	NA	NA	NA	chr1_KI270762v1_alt:109659-111012
chr1_KI270762v1_alt	111169	111813	ENST00000621877	intron	4	+	644	ENSG00000273936	TNFRSF14	11912	protein_coding	1707	1	NA	NM_003820	CHR_HSCHR1_1_CTG3	NA	8	0	NA	NA	NA	NA	NA	NA	NA	chr1_KI270762v1_alt:111169-111813
chr1_KI270762v1_alt	111905	112862	ENST00000621877	intron	5	+	957	ENSG00000273936	TNFRSF14	11912	protein_coding	1707	1	NA	NM_003820	CHR_HSCHR1_1_CTG3	NA	8	0	NA	NA	NA	NA	NA	NA	NA	chr1_KI270762v1_alt:111905-112862
chr1_KI270762v1_alt	113006	114054	ENST00000621877	intron	6	+	1048	ENSG00000273936	TNFRSF14	11912	protein_coding	1707	1	NA	NM_003820	CHR_HSCHR1_1_CTG3	NA	8	0	NA	NA	NA	NA	NA	NA	NA	chr1_KI270762v1_alt:113006-114054
chr1_KI270762v1_alt	114087	114337	ENST00000621877	intron	7	+	250	ENSG00000273936	TNFRSF14	11912	protein_coding	1707	1	NA	NM_003820	CHR_HSCHR1_1_CTG3	NA	8	1	NA	NA	NA	NA	NA	NA	NA	chr1_KI270762v1_alt:114087-114337
chr1_KI270762v1_alt	138139	138280	ENST00000616280	intron	1	+	141	ENSG00000275125	PRXL2B	28390	protein_coding	2827	1	NA	NM_001195736	CHR_HSCHR1_1_CTG3	NA	7	0	NA	NA	NA	NA	NA	NA	NA	chr1_KI270762v1_alt:138139-138280
chr1_KI270762v1_alt	138486	138930	ENST00000616280	intron	2	+	444	ENSG00000275125	PRXL2B	28390	protein_coding	2827	1	NA	NM_001195736	CHR_HSCHR1_1_CTG3	NA	7	0	NA	NA	NA	NA	NA	NA	NA	chr1_KI270762v1_alt:138486-138930
chr1_KI270762v1_alt	138983	139525	ENST00000616280	intron	3	+	542	ENSG00000275125	PRXL2B	28390	protein_coding	2827	1	NA	NM_001195736	CHR_HSCHR1_1_CTG3	NA	7	0	NA	NA	NA	NA	NA	NA	NA	chr1_KI270762v1_alt:138983-139525
chr1_KI270762v1_alt	139644	139739	ENST00000616280	intron	4	+	95	ENSG00000275125	PRXL2B	28390	protein_coding	2827	1	NA	NM_001195736	CHR_HSCHR1_1_CTG3	NA	7	0	NA	NA	NA	NA	NA	NA	NA	chr1_KI270762v1_alt:139644-139739
chr1_KI270762v1_alt	139816	140111	ENST00000616280	intron	5	+	295	ENSG00000275125	PRXL2B	28390	protein_coding	2827	1	NA	NM_001195736	CHR_HSCHR1_1_CTG3	NA	7	0	NA	NA	NA	NA	NA	NA	NA	chr1_KI270762v1_alt:139816-140111
chr1_KI270762v1_alt	140231	140599	ENST00000616280	intron	6	+	368	ENSG00000275125	PRXL2B	28390	protein_coding	2827	1	NA	NM_001195736	CHR_HSCHR1_1_CTG3	NA	7	1	NA	NA	NA	NA	NA	NA	NA	chr1_KI270762v1_alt:140231-140599
chr1_KI270763v1_alt	138847	140356	ENST00000612450	intron	19	-	1509	ENSG00000276725	CEP170	28920	protein_coding	6828	1	NA	NM_014812	CHR_HSCHR1_3_CTG32_1	NA	20	1	NA	NA	NA	NA	NA	NA	NA	chr1_KI270763v1_alt:138847-140356
chr1_KI270763v1_alt	140409	141467	ENST00000612450	intron	18	-	1058	ENSG00000276725	CEP170	28920	protein_coding	6828	1	NA	NM_014812	CHR_HSCHR1_3_CTG32_1	NA	20	0	NA	NA	NA	NA	NA	NA	NA	chr1_KI270763v1_alt:140409-141467
chr1_KI270763v1_alt	141562	148250	ENST00000612450	intron	17	-	6688	ENSG00000276725	CEP170	28920	protein_coding	6828	1	NA	NM_014812	CHR_HSCHR1_3_CTG32_1	NA	20	0	NA	NA	NA	NA	NA	NA	NA	chr1_KI270763v1_alt:141562-148250
chr1_KI270763v1_alt	148340	152044	ENST00000612450	intron	16	-	3704	ENSG00000276725	CEP170	28920	protein_coding	6828	1	NA	NM_014812	CHR_HSCHR1_3_CTG32_1	NA	20	0	NA	NA	NA	NA	NA	NA	NA	chr1_KI270763v1_alt:148340-152044
chr1_KI270763v1_alt	152216	154423	ENST00000612450	intron	15	-	2207	ENSG00000276725	CEP170	28920	protein_coding	6828	1	NA	NM_014812	CHR_HSCHR1_3_CTG32_1	NA	20	0	NA	NA	NA	NA	NA	NA	NA	chr1_KI270763v1_alt:152216-154423
chr1_KI270763v1_alt	154572	168328	ENST00000612450	intron	14	-	13756	ENSG00000276725	CEP170	28920	protein_coding	6828	1	NA	NM_014812	CHR_HSCHR1_3_CTG32_1	NA	20	0	NA	NA	NA	NA	NA	NA	NA	chr1_KI270763v1_alt:154572-168328
chr1_KI270763v1_alt	168564	176391	ENST00000612450	intron	13	-	7827	ENSG00000276725	CEP170	28920	protein_coding	6828	1	NA	NM_014812	CHR_HSCHR1_3_CTG32_1	NA	20	0	NA	NA	NA	NA	NA	NA	NA	chr1_KI270763v1_alt:168564-176391
chr1_KI270763v1_alt	178225	181735	ENST00000612450	intron	12	-	3510	ENSG00000276725	CEP170	28920	protein_coding	6828	1	NA	NM_014812	CHR_HSCHR1_3_CTG32_1	NA	20	0	NA	NA	NA	NA	NA	NA	NA	chr1_KI270763v1_alt:178225-181735
chr1_KI270763v1_alt	181863	184804	ENST00000612450	intron	11	-	2941	ENSG00000276725	CEP170	28920	protein_coding	6828	1	NA	NM_014812	CHR_HSCHR1_3_CTG32_1	NA	20	0	NA	NA	NA	NA	NA	NA	NA	chr1_KI270763v1_alt:181863-184804
chr1_KI270763v1_alt	184955	197886	ENST00000612450	intron	10	-	12931	ENSG00000276725	CEP170	28920	protein_coding	6828	1	NA	NM_014812	CHR_HSCHR1_3_CTG32_1	NA	20	0	NA	NA	NA	NA	NA	NA	NA	chr1_KI270763v1_alt:184955-197886
chr1_KI270763v1_alt	198181	198366	ENST00000612450	intron	9	-	185	ENSG00000276725	CEP170	28920	protein_coding	6828	1	NA	NM_014812	CHR_HSCHR1_3_CTG32_1	NA	20	0	NA	NA	NA	NA	NA	NA	NA	chr1_KI270763v1_alt:198181-198366
chr1_KI270763v1_alt	198531	203125	ENST00000612450	intron	8	-	4594	ENSG00000276725	CEP170	28920	protein_coding	6828	1	NA	NM_014812	CHR_HSCHR1_3_CTG32_1	NA	20	0	NA	NA	NA	NA	NA	NA	NA	chr1_KI270763v1_alt:198531-203125
chr1_KI270763v1_alt	203603	211167	ENST00000612450	intron	7	-	7564	ENSG00000276725	CEP170	28920	protein_coding	6828	1	NA	NM_014812	CHR_HSCHR1_3_CTG32_1	NA	20	0	NA	NA	NA	NA	NA	NA	NA	chr1_KI270763v1_alt:203603-211167
chr1_KI270763v1_alt	211303	212625	ENST00000612450	intron	6	-	1322	ENSG00000276725	CEP170	28920	protein_coding	6828	1	NA	NM_014812	CHR_HSCHR1_3_CTG32_1	NA	20	0	NA	NA	NA	NA	NA	NA	NA	chr1_KI270763v1_alt:211303-212625
chr1_KI270763v1_alt	212789	212884	ENST00000612450	intron	5	-	95	ENSG00000276725	CEP170	28920	protein_coding	6828	1	NA	NM_014812	CHR_HSCHR1_3_CTG32_1	NA	20	0	NA	NA	NA	NA	NA	NA	NA	chr1_KI270763v1_alt:212789-212884
chr1_KI270763v1_alt	212944	223993	ENST00000612450	intron	4	-	11049	ENSG00000276725	CEP170	28920	protein_coding	6828	1	NA	NM_014812	CHR_HSCHR1_3_CTG32_1	NA	20	0	NA	NA	NA	NA	NA	NA	NA	chr1_KI270763v1_alt:212944-223993
chr1_KI270763v1_alt	224073	233831	ENST00000612450	intron	3	-	9758	ENSG00000276725	CEP170	28920	protein_coding	6828	1	NA	NM_014812	CHR_HSCHR1_3_CTG32_1	NA	20	0	NA	NA	NA	NA	NA	NA	NA	chr1_KI270763v1_alt:224073-233831
chr1_KI270763v1_alt	233922	237283	ENST00000612450	intron	2	-	3361	ENSG00000276725	CEP170	28920	protein_coding	6828	1	NA	NM_014812	CHR_HSCHR1_3_CTG32_1	NA	20	0	NA	NA	NA	NA	NA	NA	NA	chr1_KI270763v1_alt:233922-237283
chr1_KI270763v1_alt	237430	267147	ENST00000612450	intron	1	-	29717	ENSG00000276725	CEP170	28920	protein_coding	6828	1	NA	NM_014812	CHR_HSCHR1_3_CTG32_1	NA	20	0	NA	NA	NA	NA	NA	NA	NA	chr1_KI270763v1_alt:237430-267147
chr1_KI270763v1_alt	268349	282212	ENST00000622598	intron	1	+	13863	ENSG00000276111	SDCCAG8	10671	protein_coding	2415	1	NA	NM_001350248	CHR_HSCHR1_3_CTG32_1	NA	18	0	NA	NA	NA	NA	NA	NA	NA	chr1_KI270763v1_alt:268349-282212
chr1_KI270763v1_alt	282366	283085	ENST00000622598	intron	2	+	719	ENSG00000276111	SDCCAG8	10671	protein_coding	2415	1	NA	NM_001350248	CHR_HSCHR1_3_CTG32_1	NA	18	0	NA	NA	NA	NA	NA	NA	NA	chr1_KI270763v1_alt:282366-283085
chr1_KI270763v1_alt	283172	286650	ENST00000622598	intron	3	+	3478	ENSG00000276111	SDCCAG8	10671	protein_coding	2415	1	NA	NM_001350248	CHR_HSCHR1_3_CTG32_1	NA	18	0	NA	NA	NA	NA	NA	NA	NA	chr1_KI270763v1_alt:283172-286650
chr1_KI270763v1_alt	286765	298379	ENST00000622598	intron	4	+	11614	ENSG00000276111	SDCCAG8	10671	protein_coding	2415	1	NA	NM_001350248	CHR_HSCHR1_3_CTG32_1	NA	18	0	NA	NA	NA	NA	NA	NA	NA	chr1_KI270763v1_alt:286765-298379
chr1_KI270763v1_alt	298506	305198	ENST00000622598	intron	5	+	6692	ENSG00000276111	SDCCAG8	10671	protein_coding	2415	1	NA	NM_001350248	CHR_HSCHR1_3_CTG32_1	NA	18	0	NA	NA	NA	NA	NA	NA	NA	chr1_KI270763v1_alt:298506-305198
chr1_KI270763v1_alt	305328	316820	ENST00000622598	intron	6	+	11492	ENSG00000276111	SDCCAG8	10671	protein_coding	2415	1	NA	NM_001350248	CHR_HSCHR1_3_CTG32_1	NA	18	0	NA	NA	NA	NA	NA	NA	NA	chr1_KI270763v1_alt:305328-316820
chr1_KI270763v1_alt	316886	320096	ENST00000622598	intron	7	+	3210	ENSG00000276111	SDCCAG8	10671	protein_coding	2415	1	NA	NM_001350248	CHR_HSCHR1_3_CTG32_1	NA	18	0	NA	NA	NA	NA	NA	NA	NA	chr1_KI270763v1_alt:316886-320096
chr1_KI270763v1_alt	320286	328862	ENST00000622598	intron	8	+	8576	ENSG00000276111	SDCCAG8	10671	protein_coding	2415	1	NA	NM_001350248	CHR_HSCHR1_3_CTG32_1	NA	18	0	NA	NA	NA	NA	NA	NA	NA	chr1_KI270763v1_alt:320286-328862
chr1_KI270763v1_alt	329002	342647	ENST00000622598	intron	9	+	13645	ENSG00000276111	SDCCAG8	10671	protein_coding	2415	1	NA	NM_001350248	CHR_HSCHR1_3_CTG32_1	NA	18	0	NA	NA	NA	NA	NA	NA	NA	chr1_KI270763v1_alt:329002-342647
chr1_KI270763v1_alt	342801	353146	ENST00000622598	intron	10	+	10345	ENSG00000276111	SDCCAG8	10671	protein_coding	2415	1	NA	NM_001350248	CHR_HSCHR1_3_CTG32_1	NA	18	0	NA	NA	NA	NA	NA	NA	NA	chr1_KI270763v1_alt:342801-353146
chr1_KI270763v1_alt	353282	356322	ENST00000622598	intron	11	+	3040	ENSG00000276111	SDCCAG8	10671	protein_coding	2415	1	NA	NM_001350248	CHR_HSCHR1_3_CTG32_1	NA	18	0	NA	NA	NA	NA	NA	NA	NA	chr1_KI270763v1_alt:353282-356322
chr1_KI270763v1_alt	356440	390828	ENST00000622598	intron	12	+	34388	ENSG00000276111	SDCCAG8	10671	protein_coding	2415	1	NA	NM_001350248	CHR_HSCHR1_3_CTG32_1	NA	18	0	NA	NA	NA	NA	NA	NA	NA	chr1_KI270763v1_alt:356440-390828
chr1_KI270763v1_alt	390972	427809	ENST00000622598	intron	13	+	36837	ENSG00000276111	SDCCAG8	10671	protein_coding	2415	1	NA	NM_001350248	CHR_HSCHR1_3_CTG32_1	NA	18	0	NA	NA	NA	NA	NA	NA	NA	chr1_KI270763v1_alt:390972-427809
chr1_KI270763v1_alt	427938	430075	ENST00000622598	intron	14	+	2137	ENSG00000276111	SDCCAG8	10671	protein_coding	2415	1	NA	NM_001350248	CHR_HSCHR1_3_CTG32_1	NA	18	0	NA	NA	NA	NA	NA	NA	NA	chr1_KI270763v1_alt:427938-430075
chr1_KI270763v1_alt	430185	438534	ENST00000622598	intron	15	+	8349	ENSG00000276111	SDCCAG8	10671	protein_coding	2415	1	NA	NM_001350248	CHR_HSCHR1_3_CTG32_1	NA	18	0	NA	NA	NA	NA	NA	NA	NA	chr1_KI270763v1_alt:430185-438534
chr1_KI270763v1_alt	438667	501121	ENST00000622598	intron	16	+	62454	ENSG00000276111	SDCCAG8	10671	protein_coding	2415	1	NA	NM_001350248	CHR_HSCHR1_3_CTG32_1	NA	18	0	NA	NA	NA	NA	NA	NA	NA	chr1_KI270763v1_alt:438667-501121
chr1_KI270763v1_alt	501249	511863	ENST00000622598	intron	17	+	10614	ENSG00000276111	SDCCAG8	10671	protein_coding	2415	1	NA	NM_001350248	CHR_HSCHR1_3_CTG32_1	NA	18	1	NA	NA	NA	NA	NA	NA	NA	chr1_KI270763v1_alt:501249-511863
chr1_KI270763v1_alt	517443	524431	ENST00000621586	intron	12	-	6988	ENSG00000275199	AKT3	393	protein_coding	4926	1	NA	NM_001370074	CHR_HSCHR1_3_CTG32_1	NA	13	1	NA	NA	NA	NA	NA	NA	NA	chr1_KI270763v1_alt:517443-524431
chr1_KI270763v1_alt	524535	557617	ENST00000621586	intron	11	-	33082	ENSG00000275199	AKT3	393	protein_coding	4926	1	NA	NM_001370074	CHR_HSCHR1_3_CTG32_1	NA	13	0	NA	NA	NA	NA	NA	NA	NA	chr1_KI270763v1_alt:524535-557617
chr1_KI270763v1_alt	557706	564836	ENST00000621586	intron	10	-	7130	ENSG00000275199	AKT3	393	protein_coding	4926	1	NA	NM_001370074	CHR_HSCHR1_3_CTG32_1	NA	13	0	NA	NA	NA	NA	NA	NA	NA	chr1_KI270763v1_alt:557706-564836
chr1_KI270763v1_alt	565052	575827	ENST00000621586	intron	9	-	10775	ENSG00000275199	AKT3	393	protein_coding	4926	1	NA	NM_001370074	CHR_HSCHR1_3_CTG32_1	NA	13	0	NA	NA	NA	NA	NA	NA	NA	chr1_KI270763v1_alt:565052-575827
chr1_KI270763v1_alt	575957	585033	ENST00000621586	intron	8	-	9076	ENSG00000275199	AKT3	393	protein_coding	4926	1	NA	NM_001370074	CHR_HSCHR1_3_CTG32_1	NA	13	0	NA	NA	NA	NA	NA	NA	NA	chr1_KI270763v1_alt:575957-585033
chr1_KI270763v1_alt	585157	625778	ENST00000621586	intron	7	-	40621	ENSG00000275199	AKT3	393	protein_coding	4926	1	NA	NM_001370074	CHR_HSCHR1_3_CTG32_1	NA	13	0	NA	NA	NA	NA	NA	NA	NA	chr1_KI270763v1_alt:585157-625778
chr1_KI270763v1_alt	625848	627203	ENST00000621586	intron	6	-	1355	ENSG00000275199	AKT3	393	protein_coding	4926	1	NA	NM_001370074	CHR_HSCHR1_3_CTG32_1	NA	13	0	NA	NA	NA	NA	NA	NA	NA	chr1_KI270763v1_alt:625848-627203
chr1_KI270763v1_alt	627270	649718	ENST00000621586	intron	5	-	22448	ENSG00000275199	AKT3	393	protein_coding	4926	1	NA	NM_001370074	CHR_HSCHR1_3_CTG32_1	NA	13	0	NA	NA	NA	NA	NA	NA	NA	chr1_KI270763v1_alt:627270-649718
chr1_KI270763v1_alt	649851	658000	ENST00000621586	intron	4	-	8149	ENSG00000275199	AKT3	393	protein_coding	4926	1	NA	NM_001370074	CHR_HSCHR1_3_CTG32_1	NA	13	0	NA	NA	NA	NA	NA	NA	NA	chr1_KI270763v1_alt:649851-658000
chr1_KI270763v1_alt	658146	676879	ENST00000621586	intron	3	-	18733	ENSG00000275199	AKT3	393	protein_coding	4926	1	NA	NM_001370074	CHR_HSCHR1_3_CTG32_1	NA	13	0	NA	NA	NA	NA	NA	NA	NA	chr1_KI270763v1_alt:658146-676879
chr1_KI270763v1_alt	676992	707698	ENST00000621586	intron	2	-	30706	ENSG00000275199	AKT3	393	protein_coding	4926	1	NA	NM_001370074	CHR_HSCHR1_3_CTG32_1	NA	13	0	NA	NA	NA	NA	NA	NA	NA	chr1_KI270763v1_alt:676992-707698
chr1_KI270763v1_alt	707825	855222	ENST00000621586	intron	1	-	147397	ENSG00000275199	AKT3	393	protein_coding	4926	1	NA	NM_001370074	CHR_HSCHR1_3_CTG32_1	NA	13	0	NA	NA	NA	NA	NA	NA	NA	chr1_KI270763v1_alt:707825-855222
chr1_KN196472v1_fix	112018	131311	ENST00000642843	intron	1	+	19293	ENSG00000281518	FOXO6	24814	protein_coding	3086	1	NA	NM_001291281	CHR_HG986_PATCH	NA	2	1	NA	NA	NA	NA	NA	NA	NA	chr1_KN196472v1_fix:112018-131311
chr1_KN196473v1_fix	33654	34484	ENST00000628256	intron	1	+	830	ENSG00000281877	RPS6KA1	10430	protein_coding	2359	1	NA	NM_001006665	CHR_HG2058_PATCH	NA	21	0	NA	NA	NA	NA	NA	NA	NA	chr1_KN196473v1_fix:33654-34484
chr1_KN196473v1_fix	34602	34806	ENST00000628256	intron	2	+	204	ENSG00000281877	RPS6KA1	10430	protein_coding	2359	1	NA	NM_001006665	CHR_HG2058_PATCH	NA	21	0	NA	NA	NA	NA	NA	NA	NA	chr1_KN196473v1_fix:34602-34806
chr1_KN196473v1_fix	34889	39014	ENST00000628256	intron	3	+	4125	ENSG00000281877	RPS6KA1	10430	protein_coding	2359	1	NA	NM_001006665	CHR_HG2058_PATCH	NA	21	0	NA	NA	NA	NA	NA	NA	NA	chr1_KN196473v1_fix:34889-39014
chr1_KN196473v1_fix	39096	39261	ENST00000628256	intron	4	+	165	ENSG00000281877	RPS6KA1	10430	protein_coding	2359	1	NA	NM_001006665	CHR_HG2058_PATCH	NA	21	0	NA	NA	NA	NA	NA	NA	NA	chr1_KN196473v1_fix:39096-39261
chr1_KN196473v1_fix	39342	41008	ENST00000628256	intron	5	+	1666	ENSG00000281877	RPS6KA1	10430	protein_coding	2359	1	NA	NM_001006665	CHR_HG2058_PATCH	NA	21	0	NA	NA	NA	NA	NA	NA	NA	chr1_KN196473v1_fix:39342-41008
chr1_KN196473v1_fix	41116	41831	ENST00000628256	intron	6	+	715	ENSG00000281877	RPS6KA1	10430	protein_coding	2359	1	NA	NM_001006665	CHR_HG2058_PATCH	NA	21	0	NA	NA	NA	NA	NA	NA	NA	chr1_KN196473v1_fix:41116-41831
chr1_KN196473v1_fix	41870	42213	ENST00000628256	intron	7	+	343	ENSG00000281877	RPS6KA1	10430	protein_coding	2359	1	NA	NM_001006665	CHR_HG2058_PATCH	NA	21	0	NA	NA	NA	NA	NA	NA	NA	chr1_KN196473v1_fix:41870-42213
chr1_KN196473v1_fix	42357	42768	ENST00000628256	intron	8	+	411	ENSG00000281877	RPS6KA1	10430	protein_coding	2359	1	NA	NM_001006665	CHR_HG2058_PATCH	NA	21	0	NA	NA	NA	NA	NA	NA	NA	chr1_KN196473v1_fix:42357-42768
chr1_KN196473v1_fix	42840	43154	ENST00000628256	intron	9	+	314	ENSG00000281877	RPS6KA1	10430	protein_coding	2359	1	NA	NM_001006665	CHR_HG2058_PATCH	NA	21	0	NA	NA	NA	NA	NA	NA	NA	chr1_KN196473v1_fix:42840-43154
chr1_KN196473v1_fix	43244	44271	ENST00000628256	intron	10	+	1027	ENSG00000281877	RPS6KA1	10430	protein_coding	2359	1	NA	NM_001006665	CHR_HG2058_PATCH	NA	21	0	NA	NA	NA	NA	NA	NA	NA	chr1_KN196473v1_fix:43244-44271
chr1_KN196473v1_fix	44337	44615	ENST00000628256	intron	11	+	278	ENSG00000281877	RPS6KA1	10430	protein_coding	2359	1	NA	NM_001006665	CHR_HG2058_PATCH	NA	21	0	NA	NA	NA	NA	NA	NA	NA	chr1_KN196473v1_fix:44337-44615
chr1_KN196473v1_fix	44719	46424	ENST00000628256	intron	12	+	1705	ENSG00000281877	RPS6KA1	10430	protein_coding	2359	1	NA	NM_001006665	CHR_HG2058_PATCH	NA	21	0	NA	NA	NA	NA	NA	NA	NA	chr1_KN196473v1_fix:44719-46424
chr1_KN196473v1_fix	46556	48343	ENST00000628256	intron	13	+	1787	ENSG00000281877	RPS6KA1	10430	protein_coding	2359	1	NA	NM_001006665	CHR_HG2058_PATCH	NA	21	0	NA	NA	NA	NA	NA	NA	NA	chr1_KN196473v1_fix:46556-48343
chr1_KN196473v1_fix	48470	48662	ENST00000628256	intron	14	+	192	ENSG00000281877	RPS6KA1	10430	protein_coding	2359	1	NA	NM_001006665	CHR_HG2058_PATCH	NA	21	0	NA	NA	NA	NA	NA	NA	NA	chr1_KN196473v1_fix:48470-48662
chr1_KN196473v1_fix	48753	49122	ENST00000628256	intron	15	+	369	ENSG00000281877	RPS6KA1	10430	protein_coding	2359	1	NA	NM_001006665	CHR_HG2058_PATCH	NA	21	0	NA	NA	NA	NA	NA	NA	NA	chr1_KN196473v1_fix:48753-49122
chr1_KN196473v1_fix	49282	59066	ENST00000628256	intron	16	+	9784	ENSG00000281877	RPS6KA1	10430	protein_coding	2359	1	NA	NM_001006665	CHR_HG2058_PATCH	NA	21	0	NA	NA	NA	NA	NA	NA	NA	chr1_KN196473v1_fix:49282-59066
chr1_KN196473v1_fix	59229	59466	ENST00000628256	intron	17	+	237	ENSG00000281877	RPS6KA1	10430	protein_coding	2359	1	NA	NM_001006665	CHR_HG2058_PATCH	NA	21	0	NA	NA	NA	NA	NA	NA	NA	chr1_KN196473v1_fix:59229-59466
chr1_KN196473v1_fix	59544	59793	ENST00000628256	intron	18	+	249	ENSG00000281877	RPS6KA1	10430	protein_coding	2359	1	NA	NM_001006665	CHR_HG2058_PATCH	NA	21	0	NA	NA	NA	NA	NA	NA	NA	chr1_KN196473v1_fix:59544-59793
chr1_KN196473v1_fix	59912	60841	ENST00000628256	intron	19	+	929	ENSG00000281877	RPS6KA1	10430	protein_coding	2359	1	NA	NM_001006665	CHR_HG2058_PATCH	NA	21	0	NA	NA	NA	NA	NA	NA	NA	chr1_KN196473v1_fix:59912-60841
chr1_KN196473v1_fix	60980	61696	ENST00000628256	intron	20	+	716	ENSG00000281877	RPS6KA1	10430	protein_coding	2359	1	NA	NM_001006665	CHR_HG2058_PATCH	NA	21	1	NA	NA	NA	NA	NA	NA	NA	chr1_KN196473v1_fix:60980-61696
chr1_KN196474v1_fix	4745	7756	ENST00000628110	intron	4	-	3011	ENSG00000281917	SLC16A1	10922	protein_coding	4374	1	NA	NM_001166496	CHR_HG2104_PATCH	NA	5	1	NA	NA	NA	NA	NA	NA	NA	chr1_KN196474v1_fix:4745-7756
chr1_KN196474v1_fix	8624	12568	ENST00000628110	intron	3	-	3944	ENSG00000281917	SLC16A1	10922	protein_coding	4374	1	NA	NM_001166496	CHR_HG2104_PATCH	NA	5	0	NA	NA	NA	NA	NA	NA	NA	chr1_KN196474v1_fix:8624-12568
chr1_KN196474v1_fix	12713	19670	ENST00000628110	intron	2	-	6957	ENSG00000281917	SLC16A1	10922	protein_coding	4374	1	NA	NM_001166496	CHR_HG2104_PATCH	NA	5	0	NA	NA	NA	NA	NA	NA	NA	chr1_KN196474v1_fix:12713-19670
chr1_KN196474v1_fix	19932	45854	ENST00000628110	intron	1	-	25922	ENSG00000281917	SLC16A1	10922	protein_coding	4374	1	NA	NM_001166496	CHR_HG2104_PATCH	NA	5	0	NA	NA	NA	NA	NA	NA	NA	chr1_KN196474v1_fix:19932-45854
chr1_KN538360v1_fix	108847	142593	ENST00000628693	intron	1	+	33746	ENSG00000280680	HHAT	18270	protein_coding	3507	1	NA	NM_001170587	CHR_HG1832_PATCH	NA	11	0	NA	NA	NA	NA	NA	NA	NA	chr1_KN538360v1_fix:108847-142593
chr1_KN538360v1_fix	142662	167209	ENST00000628693	intron	2	+	24547	ENSG00000280680	HHAT	18270	protein_coding	3507	1	NA	NM_001170587	CHR_HG1832_PATCH	NA	11	0	NA	NA	NA	NA	NA	NA	NA	chr1_KN538360v1_fix:142662-167209
chr1_KN538360v1_fix	167324	180209	ENST00000628693	intron	3	+	12885	ENSG00000280680	HHAT	18270	protein_coding	3507	1	NA	NM_001170587	CHR_HG1832_PATCH	NA	11	0	NA	NA	NA	NA	NA	NA	NA	chr1_KN538360v1_fix:167324-180209
chr1_KN538360v1_fix	180405	184205	ENST00000628693	intron	4	+	3800	ENSG00000280680	HHAT	18270	protein_coding	3507	1	NA	NM_001170587	CHR_HG1832_PATCH	NA	11	0	NA	NA	NA	NA	NA	NA	NA	chr1_KN538360v1_fix:180405-184205
chr1_KN538360v1_fix	184422	197895	ENST00000628693	intron	5	+	13473	ENSG00000280680	HHAT	18270	protein_coding	3507	1	NA	NM_001170587	CHR_HG1832_PATCH	NA	11	0	NA	NA	NA	NA	NA	NA	NA	chr1_KN538360v1_fix:184422-197895
chr1_KN538360v1_fix	198068	244246	ENST00000628693	intron	6	+	46178	ENSG00000280680	HHAT	18270	protein_coding	3507	1	NA	NM_001170587	CHR_HG1832_PATCH	NA	11	0	NA	NA	NA	NA	NA	NA	NA	chr1_KN538360v1_fix:198068-244246
chr1_KN538360v1_fix	244398	292894	ENST00000628693	intron	7	+	48496	ENSG00000280680	HHAT	18270	protein_coding	3507	1	NA	NM_001170587	CHR_HG1832_PATCH	NA	11	0	NA	NA	NA	NA	NA	NA	NA	chr1_KN538360v1_fix:244398-292894
chr1_KN538360v1_fix	292931	367639	ENST00000628693	intron	8	+	74708	ENSG00000280680	HHAT	18270	protein_coding	3507	1	NA	NM_001170587	CHR_HG1832_PATCH	NA	11	0	NA	NA	NA	NA	NA	NA	NA	chr1_KN538360v1_fix:292931-367639
chr1_KN538360v1_fix	367842	403267	ENST00000628693	intron	9	+	35425	ENSG00000280680	HHAT	18270	protein_coding	3507	1	NA	NM_001170587	CHR_HG1832_PATCH	NA	11	0	NA	NA	NA	NA	NA	NA	NA	chr1_KN538360v1_fix:367842-403267
chr1_KN538360v1_fix	403413	457386	ENST00000628693	intron	10	+	53973	ENSG00000280680	HHAT	18270	protein_coding	3507	1	NA	NM_001170587	CHR_HG1832_PATCH	NA	11	1	NA	NA	NA	NA	NA	NA	NA	chr1_KN538360v1_fix:403413-457386
chr1_KN538360v1_fix	12754	17685	ENST00000630425	intron	1	+	4931	ENSG00000281230	SERTAD4	25236	protein_coding	5222	1	NA	NM_001354173	CHR_HG1832_PATCH	NA	4	0	NA	NA	NA	NA	NA	NA	NA	chr1_KN538360v1_fix:12754-17685
chr1_KN538360v1_fix	17878	19234	ENST00000630425	intron	2	+	1356	ENSG00000281230	SERTAD4	25236	protein_coding	5222	1	NA	NM_001354173	CHR_HG1832_PATCH	NA	4	0	NA	NA	NA	NA	NA	NA	NA	chr1_KN538360v1_fix:17878-19234
chr1_KN538360v1_fix	19351	21299	ENST00000630425	intron	3	+	1948	ENSG00000281230	SERTAD4	25236	protein_coding	5222	1	NA	NM_001354173	CHR_HG1832_PATCH	NA	4	1	NA	NA	NA	NA	NA	NA	NA	chr1_KN538360v1_fix:19351-21299
chr1_KN538361v1_fix	254418	255196	ENST00000631021	intron	12	-	778	ENSG00000281540	RCC2	30297	protein_coding	4040	1	NA	NM_018715	CHR_HG2095_PATCH	NA	13	1	NA	NA	NA	NA	NA	NA	NA	chr1_KN538361v1_fix:254418-255196
chr1_KN538361v1_fix	255275	257344	ENST00000631021	intron	11	-	2069	ENSG00000281540	RCC2	30297	protein_coding	4040	1	NA	NM_018715	CHR_HG2095_PATCH	NA	13	0	NA	NA	NA	NA	NA	NA	NA	chr1_KN538361v1_fix:255275-257344
chr1_KN538361v1_fix	257418	258295	ENST00000631021	intron	10	-	877	ENSG00000281540	RCC2	30297	protein_coding	4040	1	NA	NM_018715	CHR_HG2095_PATCH	NA	13	0	NA	NA	NA	NA	NA	NA	NA	chr1_KN538361v1_fix:257418-258295
chr1_KN538361v1_fix	258402	258759	ENST00000631021	intron	9	-	357	ENSG00000281540	RCC2	30297	protein_coding	4040	1	NA	NM_018715	CHR_HG2095_PATCH	NA	13	0	NA	NA	NA	NA	NA	NA	NA	chr1_KN538361v1_fix:258402-258759
chr1_KN538361v1_fix	258941	261702	ENST00000631021	intron	8	-	2761	ENSG00000281540	RCC2	30297	protein_coding	4040	1	NA	NM_018715	CHR_HG2095_PATCH	NA	13	0	NA	NA	NA	NA	NA	NA	NA	chr1_KN538361v1_fix:258941-261702
chr1_KN538361v1_fix	261870	265936	ENST00000631021	intron	7	-	4066	ENSG00000281540	RCC2	30297	protein_coding	4040	1	NA	NM_018715	CHR_HG2095_PATCH	NA	13	0	NA	NA	NA	NA	NA	NA	NA	chr1_KN538361v1_fix:261870-265936
chr1_KN538361v1_fix	266052	267425	ENST00000631021	intron	6	-	1373	ENSG00000281540	RCC2	30297	protein_coding	4040	1	NA	NM_018715	CHR_HG2095_PATCH	NA	13	0	NA	NA	NA	NA	NA	NA	NA	chr1_KN538361v1_fix:266052-267425
chr1_KN538361v1_fix	267515	267927	ENST00000631021	intron	5	-	412	ENSG00000281540	RCC2	30297	protein_coding	4040	1	NA	NM_018715	CHR_HG2095_PATCH	NA	13	0	NA	NA	NA	NA	NA	NA	NA	chr1_KN538361v1_fix:267515-267927
chr1_KN538361v1_fix	268060	270763	ENST00000631021	intron	4	-	2703	ENSG00000281540	RCC2	30297	protein_coding	4040	1	NA	NM_018715	CHR_HG2095_PATCH	NA	13	0	NA	NA	NA	NA	NA	NA	NA	chr1_KN538361v1_fix:268060-270763
chr1_KN538361v1_fix	270908	274328	ENST00000631021	intron	3	-	3420	ENSG00000281540	RCC2	30297	protein_coding	4040	1	NA	NM_018715	CHR_HG2095_PATCH	NA	13	0	NA	NA	NA	NA	NA	NA	NA	chr1_KN538361v1_fix:270908-274328
chr1_KN538361v1_fix	274423	283452	ENST00000631021	intron	2	-	9029	ENSG00000281540	RCC2	30297	protein_coding	4040	1	NA	NM_018715	CHR_HG2095_PATCH	NA	13	0	NA	NA	NA	NA	NA	NA	NA	chr1_KN538361v1_fix:274423-283452
chr1_KN538361v1_fix	283746	284767	ENST00000631021	intron	1	-	1021	ENSG00000281540	RCC2	30297	protein_coding	4040	1	NA	NM_018715	CHR_HG2095_PATCH	NA	13	0	NA	NA	NA	NA	NA	NA	NA	chr1_KN538361v1_fix:283746-284767
chr1_KQ458383v1_alt	133201	137020	ENST00000635400	intron	3	-	3819	ENSG00000283009	ZNF436	20814	protein_coding	4465	1	NA	NM_001370652	CHR_HSCHR1_4_CTG3	NA	4	1	NA	NA	NA	NA	NA	NA	NA	chr1_KQ458383v1_alt:133201-137020
chr1_KQ458383v1_alt	137148	137951	ENST00000635400	intron	2	-	803	ENSG00000283009	ZNF436	20814	protein_coding	4465	1	NA	NM_001370652	CHR_HSCHR1_4_CTG3	NA	4	0	NA	NA	NA	NA	NA	NA	NA	chr1_KQ458383v1_alt:137148-137951
chr1_KQ458383v1_alt	138045	139344	ENST00000635400	intron	1	-	1299	ENSG00000283009	ZNF436	20814	protein_coding	4465	1	NA	NM_001370652	CHR_HSCHR1_4_CTG3	NA	4	0	NA	NA	NA	NA	NA	NA	NA	chr1_KQ458383v1_alt:138045-139344
chr1_KQ458383v1_alt	81046	81179	ENST00000634713	intron	10	-	133	ENSG00000282958	HNRNPR	5047	protein_coding	2691	1	NA	NM_001102398	CHR_HSCHR1_4_CTG3	NA	11	1	NA	NA	NA	NA	NA	NA	NA	chr1_KQ458383v1_alt:81046-81179
chr1_KQ458383v1_alt	81302	83531	ENST00000634713	intron	9	-	2229	ENSG00000282958	HNRNPR	5047	protein_coding	2691	1	NA	NM_001102398	CHR_HSCHR1_4_CTG3	NA	11	0	NA	NA	NA	NA	NA	NA	NA	chr1_KQ458383v1_alt:81302-83531
chr1_KQ458383v1_alt	83682	88461	ENST00000634713	intron	8	-	4779	ENSG00000282958	HNRNPR	5047	protein_coding	2691	1	NA	NM_001102398	CHR_HSCHR1_4_CTG3	NA	11	0	NA	NA	NA	NA	NA	NA	NA	chr1_KQ458383v1_alt:83682-88461
chr1_KQ458383v1_alt	88677	91506	ENST00000634713	intron	7	-	2829	ENSG00000282958	HNRNPR	5047	protein_coding	2691	1	NA	NM_001102398	CHR_HSCHR1_4_CTG3	NA	11	0	NA	NA	NA	NA	NA	NA	NA	chr1_KQ458383v1_alt:88677-91506
chr1_KQ458383v1_alt	91643	93534	ENST00000634713	intron	6	-	1891	ENSG00000282958	HNRNPR	5047	protein_coding	2691	1	NA	NM_001102398	CHR_HSCHR1_4_CTG3	NA	11	0	NA	NA	NA	NA	NA	NA	NA	chr1_KQ458383v1_alt:91643-93534
chr1_KQ458383v1_alt	93712	103496	ENST00000634713	intron	5	-	9784	ENSG00000282958	HNRNPR	5047	protein_coding	2691	1	NA	NM_001102398	CHR_HSCHR1_4_CTG3	NA	11	0	NA	NA	NA	NA	NA	NA	NA	chr1_KQ458383v1_alt:93712-103496
chr1_KQ458383v1_alt	103611	107732	ENST00000634713	intron	4	-	4121	ENSG00000282958	HNRNPR	5047	protein_coding	2691	1	NA	NM_001102398	CHR_HSCHR1_4_CTG3	NA	11	0	NA	NA	NA	NA	NA	NA	NA	chr1_KQ458383v1_alt:103611-107732
chr1_KQ458383v1_alt	107841	108468	ENST00000634713	intron	3	-	627	ENSG00000282958	HNRNPR	5047	protein_coding	2691	1	NA	NM_001102398	CHR_HSCHR1_4_CTG3	NA	11	0	NA	NA	NA	NA	NA	NA	NA	chr1_KQ458383v1_alt:107841-108468
chr1_KQ458383v1_alt	108588	110830	ENST00000634713	intron	2	-	2242	ENSG00000282958	HNRNPR	5047	protein_coding	2691	1	NA	NM_001102398	CHR_HSCHR1_4_CTG3	NA	11	0	NA	NA	NA	NA	NA	NA	NA	chr1_KQ458383v1_alt:108588-110830
chr1_KQ458383v1_alt	110997	114189	ENST00000634713	intron	1	-	3192	ENSG00000282958	HNRNPR	5047	protein_coding	2691	1	NA	NM_001102398	CHR_HSCHR1_4_CTG3	NA	11	0	NA	NA	NA	NA	NA	NA	NA	chr1_KQ458383v1_alt:110997-114189
chr1_KQ458383v1_alt	151454	154324	ENST00000635035	intron	10	-	2870	ENSG00000282941	TCEA3	11615	protein_coding	1719	1	NA	NM_003196	CHR_HSCHR1_4_CTG3	NA	11	1	NA	NA	NA	NA	NA	NA	NA	chr1_KQ458383v1_alt:151454-154324
chr1_KQ458383v1_alt	154397	157251	ENST00000635035	intron	9	-	2854	ENSG00000282941	TCEA3	11615	protein_coding	1719	1	NA	NM_003196	CHR_HSCHR1_4_CTG3	NA	11	0	NA	NA	NA	NA	NA	NA	NA	chr1_KQ458383v1_alt:154397-157251
chr1_KQ458383v1_alt	157399	163857	ENST00000635035	intron	8	-	6458	ENSG00000282941	TCEA3	11615	protein_coding	1719	1	NA	NM_003196	CHR_HSCHR1_4_CTG3	NA	11	0	NA	NA	NA	NA	NA	NA	NA	chr1_KQ458383v1_alt:157399-163857
chr1_KQ458383v1_alt	164013	167523	ENST00000635035	intron	7	-	3510	ENSG00000282941	TCEA3	11615	protein_coding	1719	1	NA	NM_003196	CHR_HSCHR1_4_CTG3	NA	11	0	NA	NA	NA	NA	NA	NA	NA	chr1_KQ458383v1_alt:164013-167523
chr1_KQ458383v1_alt	167581	167770	ENST00000635035	intron	6	-	189	ENSG00000282941	TCEA3	11615	protein_coding	1719	1	NA	NM_003196	CHR_HSCHR1_4_CTG3	NA	11	0	NA	NA	NA	NA	NA	NA	NA	chr1_KQ458383v1_alt:167581-167770
chr1_KQ458383v1_alt	167935	178642	ENST00000635035	intron	5	-	10707	ENSG00000282941	TCEA3	11615	protein_coding	1719	1	NA	NM_003196	CHR_HSCHR1_4_CTG3	NA	11	0	NA	NA	NA	NA	NA	NA	NA	chr1_KQ458383v1_alt:167935-178642
chr1_KQ458383v1_alt	178706	187227	ENST00000635035	intron	4	-	8521	ENSG00000282941	TCEA3	11615	protein_coding	1719	1	NA	NM_003196	CHR_HSCHR1_4_CTG3	NA	11	0	NA	NA	NA	NA	NA	NA	NA	chr1_KQ458383v1_alt:178706-187227
chr1_KQ458383v1_alt	187370	187882	ENST00000635035	intron	3	-	512	ENSG00000282941	TCEA3	11615	protein_coding	1719	1	NA	NM_003196	CHR_HSCHR1_4_CTG3	NA	11	0	NA	NA	NA	NA	NA	NA	NA	chr1_KQ458383v1_alt:187370-187882
chr1_KQ458383v1_alt	187989	189055	ENST00000635035	intron	2	-	1066	ENSG00000282941	TCEA3	11615	protein_coding	1719	1	NA	NM_003196	CHR_HSCHR1_4_CTG3	NA	11	0	NA	NA	NA	NA	NA	NA	NA	chr1_KQ458383v1_alt:187989-189055
chr1_KQ458383v1_alt	189119	194543	ENST00000635035	intron	1	-	5424	ENSG00000282941	TCEA3	11615	protein_coding	1719	1	NA	NM_003196	CHR_HSCHR1_4_CTG3	NA	11	0	NA	NA	NA	NA	NA	NA	NA	chr1_KQ458383v1_alt:189119-194543
chr1_KQ458383v1_alt	199910	201013	ENST00000634561	intron	24	-	1103	ENSG00000282854	ASAP3	14987	protein_coding	4051	1	NA	NM_017707	CHR_HSCHR1_4_CTG3	NA	25	1	NA	NA	NA	NA	NA	NA	NA	chr1_KQ458383v1_alt:199910-201013
chr1_KQ458383v1_alt	201105	201674	ENST00000634561	intron	23	-	569	ENSG00000282854	ASAP3	14987	protein_coding	4051	1	NA	NM_017707	CHR_HSCHR1_4_CTG3	NA	25	0	NA	NA	NA	NA	NA	NA	NA	chr1_KQ458383v1_alt:201105-201674
chr1_KQ458383v1_alt	201898	203055	ENST00000634561	intron	22	-	1157	ENSG00000282854	ASAP3	14987	protein_coding	4051	1	NA	NM_017707	CHR_HSCHR1_4_CTG3	NA	25	0	NA	NA	NA	NA	NA	NA	NA	chr1_KQ458383v1_alt:201898-203055
chr1_KQ458383v1_alt	203252	203403	ENST00000634561	intron	21	-	151	ENSG00000282854	ASAP3	14987	protein_coding	4051	1	NA	NM_017707	CHR_HSCHR1_4_CTG3	NA	25	0	NA	NA	NA	NA	NA	NA	NA	chr1_KQ458383v1_alt:203252-203403
chr1_KQ458383v1_alt	203512	203604	ENST00000634561	intron	20	-	92	ENSG00000282854	ASAP3	14987	protein_coding	4051	1	NA	NM_017707	CHR_HSCHR1_4_CTG3	NA	25	0	NA	NA	NA	NA	NA	NA	NA	chr1_KQ458383v1_alt:203512-203604
chr1_KQ458383v1_alt	203673	204232	ENST00000634561	intron	19	-	559	ENSG00000282854	ASAP3	14987	protein_coding	4051	1	NA	NM_017707	CHR_HSCHR1_4_CTG3	NA	25	0	NA	NA	NA	NA	NA	NA	NA	chr1_KQ458383v1_alt:203673-204232
chr1_KQ458383v1_alt	204349	204511	ENST00000634561	intron	18	-	162	ENSG00000282854	ASAP3	14987	protein_coding	4051	1	NA	NM_017707	CHR_HSCHR1_4_CTG3	NA	25	0	NA	NA	NA	NA	NA	NA	NA	chr1_KQ458383v1_alt:204349-204511
chr1_KQ458383v1_alt	204598	205829	ENST00000634561	intron	17	-	1231	ENSG00000282854	ASAP3	14987	protein_coding	4051	1	NA	NM_017707	CHR_HSCHR1_4_CTG3	NA	25	0	NA	NA	NA	NA	NA	NA	NA	chr1_KQ458383v1_alt:204598-205829
chr1_KQ458383v1_alt	206008	206538	ENST00000634561	intron	16	-	530	ENSG00000282854	ASAP3	14987	protein_coding	4051	1	NA	NM_017707	CHR_HSCHR1_4_CTG3	NA	25	0	NA	NA	NA	NA	NA	NA	NA	chr1_KQ458383v1_alt:206008-206538
chr1_KQ458383v1_alt	206634	206889	ENST00000634561	intron	15	-	255	ENSG00000282854	ASAP3	14987	protein_coding	4051	1	NA	NM_017707	CHR_HSCHR1_4_CTG3	NA	25	0	NA	NA	NA	NA	NA	NA	NA	chr1_KQ458383v1_alt:206634-206889
chr1_KQ458383v1_alt	207024	207108	ENST00000634561	intron	14	-	84	ENSG00000282854	ASAP3	14987	protein_coding	4051	1	NA	NM_017707	CHR_HSCHR1_4_CTG3	NA	25	0	NA	NA	NA	NA	NA	NA	NA	chr1_KQ458383v1_alt:207024-207108
chr1_KQ458383v1_alt	207300	207402	ENST00000634561	intron	13	-	102	ENSG00000282854	ASAP3	14987	protein_coding	4051	1	NA	NM_017707	CHR_HSCHR1_4_CTG3	NA	25	0	NA	NA	NA	NA	NA	NA	NA	chr1_KQ458383v1_alt:207300-207402
chr1_KQ458383v1_alt	207452	208725	ENST00000634561	intron	12	-	1273	ENSG00000282854	ASAP3	14987	protein_coding	4051	1	NA	NM_017707	CHR_HSCHR1_4_CTG3	NA	25	0	NA	NA	NA	NA	NA	NA	NA	chr1_KQ458383v1_alt:207452-208725
chr1_KQ458383v1_alt	208814	209139	ENST00000634561	intron	11	-	325	ENSG00000282854	ASAP3	14987	protein_coding	4051	1	NA	NM_017707	CHR_HSCHR1_4_CTG3	NA	25	0	NA	NA	NA	NA	NA	NA	NA	chr1_KQ458383v1_alt:208814-209139
chr1_KQ458383v1_alt	209210	211080	ENST00000634561	intron	10	-	1870	ENSG00000282854	ASAP3	14987	protein_coding	4051	1	NA	NM_017707	CHR_HSCHR1_4_CTG3	NA	25	0	NA	NA	NA	NA	NA	NA	NA	chr1_KQ458383v1_alt:209210-211080
chr1_KQ458383v1_alt	211191	211365	ENST00000634561	intron	9	-	174	ENSG00000282854	ASAP3	14987	protein_coding	4051	1	NA	NM_017707	CHR_HSCHR1_4_CTG3	NA	25	0	NA	NA	NA	NA	NA	NA	NA	chr1_KQ458383v1_alt:211191-211365
chr1_KQ458383v1_alt	211453	211633	ENST00000634561	intron	8	-	180	ENSG00000282854	ASAP3	14987	protein_coding	4051	1	NA	NM_017707	CHR_HSCHR1_4_CTG3	NA	25	0	NA	NA	NA	NA	NA	NA	NA	chr1_KQ458383v1_alt:211453-211633
chr1_KQ458383v1_alt	211710	212164	ENST00000634561	intron	7	-	454	ENSG00000282854	ASAP3	14987	protein_coding	4051	1	NA	NM_017707	CHR_HSCHR1_4_CTG3	NA	25	0	NA	NA	NA	NA	NA	NA	NA	chr1_KQ458383v1_alt:211710-212164
chr1_KQ458383v1_alt	212251	212479	ENST00000634561	intron	6	-	228	ENSG00000282854	ASAP3	14987	protein_coding	4051	1	NA	NM_017707	CHR_HSCHR1_4_CTG3	NA	25	0	NA	NA	NA	NA	NA	NA	NA	chr1_KQ458383v1_alt:212251-212479
chr1_KQ458383v1_alt	212592	221457	ENST00000634561	intron	5	-	8865	ENSG00000282854	ASAP3	14987	protein_coding	4051	1	NA	NM_017707	CHR_HSCHR1_4_CTG3	NA	25	0	NA	NA	NA	NA	NA	NA	NA	chr1_KQ458383v1_alt:212592-221457
chr1_KQ458383v1_alt	221508	222675	ENST00000634561	intron	4	-	1167	ENSG00000282854	ASAP3	14987	protein_coding	4051	1	NA	NM_017707	CHR_HSCHR1_4_CTG3	NA	25	0	NA	NA	NA	NA	NA	NA	NA	chr1_KQ458383v1_alt:221508-222675
chr1_KQ458383v1_alt	222751	225859	ENST00000634561	intron	3	-	3108	ENSG00000282854	ASAP3	14987	protein_coding	4051	1	NA	NM_017707	CHR_HSCHR1_4_CTG3	NA	25	0	NA	NA	NA	NA	NA	NA	NA	chr1_KQ458383v1_alt:222751-225859
chr1_KQ458383v1_alt	226006	226100	ENST00000634561	intron	2	-	94	ENSG00000282854	ASAP3	14987	protein_coding	4051	1	NA	NM_017707	CHR_HSCHR1_4_CTG3	NA	25	0	NA	NA	NA	NA	NA	NA	NA	chr1_KQ458383v1_alt:226006-226100
chr1_KQ458383v1_alt	226174	253983	ENST00000634561	intron	1	-	27809	ENSG00000282854	ASAP3	14987	protein_coding	4051	1	NA	NM_017707	CHR_HSCHR1_4_CTG3	NA	25	0	NA	NA	NA	NA	NA	NA	NA	chr1_KQ458383v1_alt:226174-253983
chr1_KQ458383v1_alt	280128	286313	ENST00000634683	intron	6	-	6185	ENSG00000282899	E2F2	3114	protein_coding	5196	1	NA	NM_004091	CHR_HSCHR1_4_CTG3	NA	7	1	NA	NA	NA	NA	NA	NA	NA	chr1_KQ458383v1_alt:280128-286313
chr1_KQ458383v1_alt	286507	288994	ENST00000634683	intron	5	-	2487	ENSG00000282899	E2F2	3114	protein_coding	5196	1	NA	NM_004091	CHR_HSCHR1_4_CTG3	NA	7	0	NA	NA	NA	NA	NA	NA	NA	chr1_KQ458383v1_alt:286507-288994
chr1_KQ458383v1_alt	289110	290891	ENST00000634683	intron	4	-	1781	ENSG00000282899	E2F2	3114	protein_coding	5196	1	NA	NM_004091	CHR_HSCHR1_4_CTG3	NA	7	0	NA	NA	NA	NA	NA	NA	NA	chr1_KQ458383v1_alt:289110-290891
chr1_KQ458383v1_alt	291051	291815	ENST00000634683	intron	3	-	764	ENSG00000282899	E2F2	3114	protein_coding	5196	1	NA	NM_004091	CHR_HSCHR1_4_CTG3	NA	7	0	NA	NA	NA	NA	NA	NA	NA	chr1_KQ458383v1_alt:291051-291815
chr1_KQ458383v1_alt	292036	294361	ENST00000634683	intron	2	-	2325	ENSG00000282899	E2F2	3114	protein_coding	5196	1	NA	NM_004091	CHR_HSCHR1_4_CTG3	NA	7	0	NA	NA	NA	NA	NA	NA	NA	chr1_KQ458383v1_alt:292036-294361
chr1_KQ458383v1_alt	294468	300520	ENST00000634683	intron	1	-	6052	ENSG00000282899	E2F2	3114	protein_coding	5196	1	NA	NM_004091	CHR_HSCHR1_4_CTG3	NA	7	0	NA	NA	NA	NA	NA	NA	NA	chr1_KQ458383v1_alt:294468-300520
chr1_KQ458383v1_alt	328395	328913	ENST00000634790	intron	2	-	518	ENSG00000283060	ID3	5362	protein_coding	950	1	NA	NM_002167	CHR_HSCHR1_4_CTG3	NA	3	1	NA	NA	NA	NA	NA	NA	NA	chr1_KQ458383v1_alt:328395-328913
chr1_KQ458383v1_alt	328999	329105	ENST00000634790	intron	1	-	106	ENSG00000283060	ID3	5362	protein_coding	950	1	NA	NM_002167	CHR_HSCHR1_4_CTG3	NA	3	0	NA	NA	NA	NA	NA	NA	NA	chr1_KQ458383v1_alt:328999-329105
chr1_KQ458384v1_alt	93933	96681	ENST00000635453	intron	11	-	2748	ENSG00000282880	B3GALNT2	28596	protein_coding	4719	1	NA	NM_152490	CHR_HSCHR1_5_CTG32_1	NA	12	1	NA	NA	NA	NA	NA	NA	NA	chr1_KQ458384v1_alt:93933-96681
chr1_KQ458384v1_alt	96739	97747	ENST00000635453	intron	10	-	1008	ENSG00000282880	B3GALNT2	28596	protein_coding	4719	1	NA	NM_152490	CHR_HSCHR1_5_CTG32_1	NA	12	0	NA	NA	NA	NA	NA	NA	NA	chr1_KQ458384v1_alt:96739-97747
chr1_KQ458384v1_alt	97908	99150	ENST00000635453	intron	9	-	1242	ENSG00000282880	B3GALNT2	28596	protein_coding	4719	1	NA	NM_152490	CHR_HSCHR1_5_CTG32_1	NA	12	0	NA	NA	NA	NA	NA	NA	NA	chr1_KQ458384v1_alt:97908-99150
chr1_KQ458384v1_alt	99277	102194	ENST00000635453	intron	8	-	2917	ENSG00000282880	B3GALNT2	28596	protein_coding	4719	1	NA	NM_152490	CHR_HSCHR1_5_CTG32_1	NA	12	0	NA	NA	NA	NA	NA	NA	NA	chr1_KQ458384v1_alt:99277-102194
chr1_KQ458384v1_alt	102379	109227	ENST00000635453	intron	7	-	6848	ENSG00000282880	B3GALNT2	28596	protein_coding	4719	1	NA	NM_152490	CHR_HSCHR1_5_CTG32_1	NA	12	0	NA	NA	NA	NA	NA	NA	NA	chr1_KQ458384v1_alt:102379-109227
chr1_KQ458384v1_alt	109307	114441	ENST00000635453	intron	6	-	5134	ENSG00000282880	B3GALNT2	28596	protein_coding	4719	1	NA	NM_152490	CHR_HSCHR1_5_CTG32_1	NA	12	0	NA	NA	NA	NA	NA	NA	NA	chr1_KQ458384v1_alt:109307-114441
chr1_KQ458384v1_alt	114553	123645	ENST00000635453	intron	5	-	9092	ENSG00000282880	B3GALNT2	28596	protein_coding	4719	1	NA	NM_152490	CHR_HSCHR1_5_CTG32_1	NA	12	0	NA	NA	NA	NA	NA	NA	NA	chr1_KQ458384v1_alt:114553-123645
chr1_KQ458384v1_alt	123742	127913	ENST00000635453	intron	4	-	4171	ENSG00000282880	B3GALNT2	28596	protein_coding	4719	1	NA	NM_152490	CHR_HSCHR1_5_CTG32_1	NA	12	0	NA	NA	NA	NA	NA	NA	NA	chr1_KQ458384v1_alt:123742-127913
chr1_KQ458384v1_alt	128108	132759	ENST00000635453	intron	3	-	4651	ENSG00000282880	B3GALNT2	28596	protein_coding	4719	1	NA	NM_152490	CHR_HSCHR1_5_CTG32_1	NA	12	0	NA	NA	NA	NA	NA	NA	NA	chr1_KQ458384v1_alt:128108-132759
chr1_KQ458384v1_alt	132861	138272	ENST00000635453	intron	2	-	5411	ENSG00000282880	B3GALNT2	28596	protein_coding	4719	1	NA	NM_152490	CHR_HSCHR1_5_CTG32_1	NA	12	0	NA	NA	NA	NA	NA	NA	NA	chr1_KQ458384v1_alt:132861-138272
chr1_KQ458384v1_alt	138421	147732	ENST00000635453	intron	1	-	9311	ENSG00000282880	B3GALNT2	28596	protein_coding	4719	1	NA	NM_152490	CHR_HSCHR1_5_CTG32_1	NA	12	0	NA	NA	NA	NA	NA	NA	NA	chr1_KQ458384v1_alt:138421-147732
chr1_KV880763v1_alt	148981	151202	ENST00000640416	intron	9	-	2221	ENSG00000284468	SLC25A24	20662	protein_coding	4249	1	NA	NM_013386	CHR_HSCHR1_6_CTG3	NA	10	1	NA	NA	NA	NA	NA	NA	NA	chr1_KV880763v1_alt:148981-151202
chr1_KV880763v1_alt	151354	155686	ENST00000640416	intron	8	-	4332	ENSG00000284468	SLC25A24	20662	protein_coding	4249	1	NA	NM_013386	CHR_HSCHR1_6_CTG3	NA	10	0	NA	NA	NA	NA	NA	NA	NA	chr1_KV880763v1_alt:151354-155686
chr1_KV880763v1_alt	155855	160422	ENST00000640416	intron	7	-	4567	ENSG00000284468	SLC25A24	20662	protein_coding	4249	1	NA	NM_013386	CHR_HSCHR1_6_CTG3	NA	10	0	NA	NA	NA	NA	NA	NA	NA	chr1_KV880763v1_alt:155855-160422
chr1_KV880763v1_alt	160531	167152	ENST00000640416	intron	6	-	6621	ENSG00000284468	SLC25A24	20662	protein_coding	4249	1	NA	NM_013386	CHR_HSCHR1_6_CTG3	NA	10	0	NA	NA	NA	NA	NA	NA	NA	chr1_KV880763v1_alt:160531-167152
chr1_KV880763v1_alt	167306	169627	ENST00000640416	intron	5	-	2321	ENSG00000284468	SLC25A24	20662	protein_coding	4249	1	NA	NM_013386	CHR_HSCHR1_6_CTG3	NA	10	0	NA	NA	NA	NA	NA	NA	NA	chr1_KV880763v1_alt:167306-169627
chr1_KV880763v1_alt	169787	173349	ENST00000640416	intron	4	-	3562	ENSG00000284468	SLC25A24	20662	protein_coding	4249	1	NA	NM_013386	CHR_HSCHR1_6_CTG3	NA	10	0	NA	NA	NA	NA	NA	NA	NA	chr1_KV880763v1_alt:169787-173349
chr1_KV880763v1_alt	173462	194098	ENST00000640416	intron	3	-	20636	ENSG00000284468	SLC25A24	20662	protein_coding	4249	1	NA	NM_013386	CHR_HSCHR1_6_CTG3	NA	10	0	NA	NA	NA	NA	NA	NA	NA	chr1_KV880763v1_alt:173462-194098
chr1_KV880763v1_alt	194187	197983	ENST00000640416	intron	2	-	3796	ENSG00000284468	SLC25A24	20662	protein_coding	4249	1	NA	NM_013386	CHR_HSCHR1_6_CTG3	NA	10	0	NA	NA	NA	NA	NA	NA	NA	chr1_KV880763v1_alt:194187-197983
chr1_KV880763v1_alt	198111	212125	ENST00000640416	intron	1	-	14014	ENSG00000284468	SLC25A24	20662	protein_coding	4249	1	NA	NM_013386	CHR_HSCHR1_6_CTG3	NA	10	0	NA	NA	NA	NA	NA	NA	NA	chr1_KV880763v1_alt:198111-212125
chr1_KZ208904v1_alt	29915	30004	ENST00000647074	intron	1	+	89	ENSG00000285390	ATP5IF1	871	protein_coding	503	1	NA	NM_016311	CHR_HSCHR1_8_CTG3	NA	3	0	NA	NA	NA	NA	NA	NA	NA	chr1_KZ208904v1_alt:29915-30004
chr1_KZ208904v1_alt	30097	31480	ENST00000647074	intron	2	+	1383	ENSG00000285390	ATP5IF1	871	protein_coding	503	1	NA	NM_016311	CHR_HSCHR1_8_CTG3	NA	3	1	NA	NA	NA	NA	NA	NA	NA	chr1_KZ208904v1_alt:30097-31480
chr1_KZ208904v1_alt	53582	62826	ENST00000645231	intron	1	+	9244	ENSG00000285069	SESN2	20746	protein_coding	3462	1	NA	NM_031459	CHR_HSCHR1_8_CTG3	NA	10	0	NA	NA	NA	NA	NA	NA	NA	chr1_KZ208904v1_alt:53582-62826
chr1_KZ208904v1_alt	62893	65317	ENST00000645231	intron	2	+	2424	ENSG00000285069	SESN2	20746	protein_coding	3462	1	NA	NM_031459	CHR_HSCHR1_8_CTG3	NA	10	0	NA	NA	NA	NA	NA	NA	NA	chr1_KZ208904v1_alt:62893-65317
chr1_KZ208904v1_alt	65516	65927	ENST00000645231	intron	3	+	411	ENSG00000285069	SESN2	20746	protein_coding	3462	1	NA	NM_031459	CHR_HSCHR1_8_CTG3	NA	10	0	NA	NA	NA	NA	NA	NA	NA	chr1_KZ208904v1_alt:65516-65927
chr1_KZ208904v1_alt	66111	66224	ENST00000645231	intron	4	+	113	ENSG00000285069	SESN2	20746	protein_coding	3462	1	NA	NM_031459	CHR_HSCHR1_8_CTG3	NA	10	0	NA	NA	NA	NA	NA	NA	NA	chr1_KZ208904v1_alt:66111-66224
chr1_KZ208904v1_alt	66438	67001	ENST00000645231	intron	5	+	563	ENSG00000285069	SESN2	20746	protein_coding	3462	1	NA	NM_031459	CHR_HSCHR1_8_CTG3	NA	10	0	NA	NA	NA	NA	NA	NA	NA	chr1_KZ208904v1_alt:66438-67001
chr1_KZ208904v1_alt	67153	67683	ENST00000645231	intron	6	+	530	ENSG00000285069	SESN2	20746	protein_coding	3462	1	NA	NM_031459	CHR_HSCHR1_8_CTG3	NA	10	0	NA	NA	NA	NA	NA	NA	NA	chr1_KZ208904v1_alt:67153-67683
chr1_KZ208904v1_alt	67803	68468	ENST00000645231	intron	7	+	665	ENSG00000285069	SESN2	20746	protein_coding	3462	1	NA	NM_031459	CHR_HSCHR1_8_CTG3	NA	10	0	NA	NA	NA	NA	NA	NA	NA	chr1_KZ208904v1_alt:67803-68468
chr1_KZ208904v1_alt	68660	72740	ENST00000645231	intron	8	+	4080	ENSG00000285069	SESN2	20746	protein_coding	3462	1	NA	NM_031459	CHR_HSCHR1_8_CTG3	NA	10	0	NA	NA	NA	NA	NA	NA	NA	chr1_KZ208904v1_alt:68660-72740
chr1_KZ208904v1_alt	72886	74359	ENST00000645231	intron	9	+	1473	ENSG00000285069	SESN2	20746	protein_coding	3462	1	NA	NM_031459	CHR_HSCHR1_8_CTG3	NA	10	1	NA	NA	NA	NA	NA	NA	NA	chr1_KZ208904v1_alt:72886-74359
chr1_KZ208904v1_alt	122825	124240	ENST00000645794	intron	1	+	1415	ENSG00000284944	MED18	25944	protein_coding	1829	1	NA	NM_017638	CHR_HSCHR1_8_CTG3	NA	3	0	NA	NA	NA	NA	NA	NA	NA	chr1_KZ208904v1_alt:122825-124240
chr1_KZ208904v1_alt	124380	128060	ENST00000645794	intron	2	+	3680	ENSG00000284944	MED18	25944	protein_coding	1829	1	NA	NM_017638	CHR_HSCHR1_8_CTG3	NA	3	1	NA	NA	NA	NA	NA	NA	NA	chr1_KZ208904v1_alt:124380-128060
chr1_KZ208906v1_fix	79078	80158	ENST00000643372	intron	1	+	1080	ENSG00000285426	RNF187	27146	protein_coding	3118	1	NA	NM_001010858	CHR_HG2002_PATCH	NA	4	0	NA	NA	NA	NA	NA	NA	NA	chr1_KZ208906v1_fix:79078-80158
chr1_KZ208906v1_fix	80252	84251	ENST00000643372	intron	2	+	3999	ENSG00000285426	RNF187	27146	protein_coding	3118	1	NA	NM_001010858	CHR_HG2002_PATCH	NA	4	0	NA	NA	NA	NA	NA	NA	NA	chr1_KZ208906v1_fix:80252-84251
chr1_KZ208906v1_fix	84474	85081	ENST00000643372	intron	3	+	607	ENSG00000285426	RNF187	27146	protein_coding	3118	1	NA	NM_001010858	CHR_HG2002_PATCH	NA	4	1	NA	NA	NA	NA	NA	NA	NA	chr1_KZ208906v1_fix:84474-85081
chr1_KZ208906v1_fix	313009	314676	ENST00000646945	intron	1	+	1667	ENSG00000284984	RHOU	17794	protein_coding	3965	1	NA	NM_021205	CHR_HG2002_PATCH	NA	3	0	NA	NA	NA	NA	NA	NA	NA	chr1_KZ208906v1_fix:313009-314676
chr1_KZ208906v1_fix	314736	320288	ENST00000646945	intron	2	+	5552	ENSG00000284984	RHOU	17794	protein_coding	3965	1	NA	NM_021205	CHR_HG2002_PATCH	NA	3	1	NA	NA	NA	NA	NA	NA	NA	chr1_KZ208906v1_fix:314736-320288
chr2_GL383522v1_alt	58186	60211	ENST00000616584	intron	6	-	2025	ENSG00000277909	SPC25	24031	protein_coding	1344	1	NA	NM_020675	CHR_HSCHR2_1_CTG7_2	NA	7	1	NA	NA	NA	NA	NA	NA	NA	chr2_GL383522v1_alt:58186-60211
chr2_GL383522v1_alt	60311	62698	ENST00000616584	intron	5	-	2387	ENSG00000277909	SPC25	24031	protein_coding	1344	1	NA	NM_020675	CHR_HSCHR2_1_CTG7_2	NA	7	0	NA	NA	NA	NA	NA	NA	NA	chr2_GL383522v1_alt:60311-62698
chr2_GL383522v1_alt	62804	63864	ENST00000616584	intron	4	-	1060	ENSG00000277909	SPC25	24031	protein_coding	1344	1	NA	NM_020675	CHR_HSCHR2_1_CTG7_2	NA	7	0	NA	NA	NA	NA	NA	NA	NA	chr2_GL383522v1_alt:62804-63864
chr2_GL383522v1_alt	64012	75852	ENST00000616584	intron	3	-	11840	ENSG00000277909	SPC25	24031	protein_coding	1344	1	NA	NM_020675	CHR_HSCHR2_1_CTG7_2	NA	7	0	NA	NA	NA	NA	NA	NA	NA	chr2_GL383522v1_alt:64012-75852
chr2_GL383522v1_alt	75919	76013	ENST00000616584	intron	2	-	94	ENSG00000277909	SPC25	24031	protein_coding	1344	1	NA	NM_020675	CHR_HSCHR2_1_CTG7_2	NA	7	0	NA	NA	NA	NA	NA	NA	NA	chr2_GL383522v1_alt:75919-76013
chr2_GL383522v1_alt	76161	76944	ENST00000616584	intron	1	-	783	ENSG00000277909	SPC25	24031	protein_coding	1344	1	NA	NM_020675	CHR_HSCHR2_1_CTG7_2	NA	7	0	NA	NA	NA	NA	NA	NA	NA	chr2_GL383522v1_alt:76161-76944
chr2_KI270769v1_alt	108553	110283	ENST00000627048	intron	1	-	1730	ENSG00000280830	ADI1	30576	protein_coding	1902	1	NA	NM_001306077	CHR_HSCHR2_1_CTG1	NA	2	1	NA	NA	NA	NA	NA	NA	NA	chr2_KI270769v1_alt:108553-110283
chr2_KN538363v1_fix	197281	201439	ENST00000626639	intron	1	+	4158	ENSG00000281089	ATG16L1	21498	protein_coding	3313	1	NA	NM_001363742	CHR_HG2232_PATCH	NA	19	0	NA	NA	NA	NA	NA	NA	NA	chr2_KN538363v1_fix:197281-201439
chr2_KN538363v1_fix	201534	208467	ENST00000626639	intron	2	+	6933	ENSG00000281089	ATG16L1	21498	protein_coding	3313	1	NA	NM_001363742	CHR_HG2232_PATCH	NA	19	0	NA	NA	NA	NA	NA	NA	NA	chr2_KN538363v1_fix:201534-208467
chr2_KN538363v1_fix	208574	209329	ENST00000626639	intron	3	+	755	ENSG00000281089	ATG16L1	21498	protein_coding	3313	1	NA	NM_001363742	CHR_HG2232_PATCH	NA	19	0	NA	NA	NA	NA	NA	NA	NA	chr2_KN538363v1_fix:208574-209329
chr2_KN538363v1_fix	209404	210229	ENST00000626639	intron	4	+	825	ENSG00000281089	ATG16L1	21498	protein_coding	3313	1	NA	NM_001363742	CHR_HG2232_PATCH	NA	19	0	NA	NA	NA	NA	NA	NA	NA	chr2_KN538363v1_fix:209404-210229
chr2_KN538363v1_fix	210482	215339	ENST00000626639	intron	5	+	4857	ENSG00000281089	ATG16L1	21498	protein_coding	3313	1	NA	NM_001363742	CHR_HG2232_PATCH	NA	19	0	NA	NA	NA	NA	NA	NA	NA	chr2_KN538363v1_fix:210482-215339
chr2_KN538363v1_fix	215406	218303	ENST00000626639	intron	6	+	2897	ENSG00000281089	ATG16L1	21498	protein_coding	3313	1	NA	NM_001363742	CHR_HG2232_PATCH	NA	19	0	NA	NA	NA	NA	NA	NA	NA	chr2_KN538363v1_fix:215406-218303
chr2_KN538363v1_fix	218391	219058	ENST00000626639	intron	7	+	667	ENSG00000281089	ATG16L1	21498	protein_coding	3313	1	NA	NM_001363742	CHR_HG2232_PATCH	NA	19	0	NA	NA	NA	NA	NA	NA	NA	chr2_KN538363v1_fix:218391-219058
chr2_KN538363v1_fix	219116	219328	ENST00000626639	intron	8	+	212	ENSG00000281089	ATG16L1	21498	protein_coding	3313	1	NA	NM_001363742	CHR_HG2232_PATCH	NA	19	0	NA	NA	NA	NA	NA	NA	NA	chr2_KN538363v1_fix:219116-219328
chr2_KN538363v1_fix	219380	220013	ENST00000626639	intron	9	+	633	ENSG00000281089	ATG16L1	21498	protein_coding	3313	1	NA	NM_001363742	CHR_HG2232_PATCH	NA	19	0	NA	NA	NA	NA	NA	NA	NA	chr2_KN538363v1_fix:219380-220013
chr2_KN538363v1_fix	220117	222905	ENST00000626639	intron	10	+	2788	ENSG00000281089	ATG16L1	21498	protein_coding	3313	1	NA	NM_001363742	CHR_HG2232_PATCH	NA	19	0	NA	NA	NA	NA	NA	NA	NA	chr2_KN538363v1_fix:220117-222905
chr2_KN538363v1_fix	223012	226442	ENST00000626639	intron	11	+	3430	ENSG00000281089	ATG16L1	21498	protein_coding	3313	1	NA	NM_001363742	CHR_HG2232_PATCH	NA	19	0	NA	NA	NA	NA	NA	NA	NA	chr2_KN538363v1_fix:223012-226442
chr2_KN538363v1_fix	226514	228019	ENST00000626639	intron	12	+	1505	ENSG00000281089	ATG16L1	21498	protein_coding	3313	1	NA	NM_001363742	CHR_HG2232_PATCH	NA	19	0	NA	NA	NA	NA	NA	NA	NA	chr2_KN538363v1_fix:226514-228019
chr2_KN538363v1_fix	228092	235191	ENST00000626639	intron	13	+	7099	ENSG00000281089	ATG16L1	21498	protein_coding	3313	1	NA	NM_001363742	CHR_HG2232_PATCH	NA	19	0	NA	NA	NA	NA	NA	NA	NA	chr2_KN538363v1_fix:228092-235191
chr2_KN538363v1_fix	235313	235585	ENST00000626639	intron	14	+	272	ENSG00000281089	ATG16L1	21498	protein_coding	3313	1	NA	NM_001363742	CHR_HG2232_PATCH	NA	19	0	NA	NA	NA	NA	NA	NA	NA	chr2_KN538363v1_fix:235313-235585
chr2_KN538363v1_fix	235692	237465	ENST00000626639	intron	15	+	1773	ENSG00000281089	ATG16L1	21498	protein_coding	3313	1	NA	NM_001363742	CHR_HG2232_PATCH	NA	19	0	NA	NA	NA	NA	NA	NA	NA	chr2_KN538363v1_fix:235692-237465
chr2_KN538363v1_fix	237616	237724	ENST00000626639	intron	16	+	108	ENSG00000281089	ATG16L1	21498	protein_coding	3313	1	NA	NM_001363742	CHR_HG2232_PATCH	NA	19	0	NA	NA	NA	NA	NA	NA	NA	chr2_KN538363v1_fix:237616-237724
chr2_KN538363v1_fix	237773	238593	ENST00000626639	intron	17	+	820	ENSG00000281089	ATG16L1	21498	protein_coding	3313	1	NA	NM_001363742	CHR_HG2232_PATCH	NA	19	0	NA	NA	NA	NA	NA	NA	NA	chr2_KN538363v1_fix:237773-238593
chr2_KN538363v1_fix	238696	239594	ENST00000626639	intron	18	+	898	ENSG00000281089	ATG16L1	21498	protein_coding	3313	1	NA	NM_001363742	CHR_HG2232_PATCH	NA	19	1	NA	NA	NA	NA	NA	NA	NA	chr2_KN538363v1_fix:238696-239594
chr2_KQ983256v1_alt	114552	116301	ENST00000636453	intron	10	-	1749	ENSG00000283510	INO80D	25997	protein_coding	14128	1	NA	NM_017759	CHR_HSCHR2_6_CTG7_2	NA	11	1	NA	NA	NA	NA	NA	NA	NA	chr2_KQ983256v1_alt:114552-116301
chr2_KQ983256v1_alt	116460	118594	ENST00000636453	intron	9	-	2134	ENSG00000283510	INO80D	25997	protein_coding	14128	1	NA	NM_017759	CHR_HSCHR2_6_CTG7_2	NA	11	0	NA	NA	NA	NA	NA	NA	NA	chr2_KQ983256v1_alt:116460-118594
chr2_KQ983256v1_alt	118813	126697	ENST00000636453	intron	8	-	7884	ENSG00000283510	INO80D	25997	protein_coding	14128	1	NA	NM_017759	CHR_HSCHR2_6_CTG7_2	NA	11	0	NA	NA	NA	NA	NA	NA	NA	chr2_KQ983256v1_alt:118813-126697
chr2_KQ983256v1_alt	126832	128753	ENST00000636453	intron	7	-	1921	ENSG00000283510	INO80D	25997	protein_coding	14128	1	NA	NM_017759	CHR_HSCHR2_6_CTG7_2	NA	11	0	NA	NA	NA	NA	NA	NA	NA	chr2_KQ983256v1_alt:126832-128753
chr2_KQ983256v1_alt	128864	137128	ENST00000636453	intron	6	-	8264	ENSG00000283510	INO80D	25997	protein_coding	14128	1	NA	NM_017759	CHR_HSCHR2_6_CTG7_2	NA	11	0	NA	NA	NA	NA	NA	NA	NA	chr2_KQ983256v1_alt:128864-137128
chr2_KQ983256v1_alt	137354	155521	ENST00000636453	intron	5	-	18167	ENSG00000283510	INO80D	25997	protein_coding	14128	1	NA	NM_017759	CHR_HSCHR2_6_CTG7_2	NA	11	0	NA	NA	NA	NA	NA	NA	NA	chr2_KQ983256v1_alt:137354-155521
chr2_KQ983256v1_alt	155631	165215	ENST00000636453	intron	4	-	9584	ENSG00000283510	INO80D	25997	protein_coding	14128	1	NA	NM_017759	CHR_HSCHR2_6_CTG7_2	NA	11	0	NA	NA	NA	NA	NA	NA	NA	chr2_KQ983256v1_alt:155631-165215
chr2_KQ983256v1_alt	165962	171816	ENST00000636453	intron	3	-	5854	ENSG00000283510	INO80D	25997	protein_coding	14128	1	NA	NM_017759	CHR_HSCHR2_6_CTG7_2	NA	11	0	NA	NA	NA	NA	NA	NA	NA	chr2_KQ983256v1_alt:165962-171816
chr2_KQ983256v1_alt	172064	172168	ENST00000636453	intron	2	-	104	ENSG00000283510	INO80D	25997	protein_coding	14128	1	NA	NM_017759	CHR_HSCHR2_6_CTG7_2	NA	11	0	NA	NA	NA	NA	NA	NA	NA	chr2_KQ983256v1_alt:172064-172168
chr2_KQ983256v1_alt	172263	194918	ENST00000636453	intron	1	-	22655	ENSG00000283510	INO80D	25997	protein_coding	14128	1	NA	NM_017759	CHR_HSCHR2_6_CTG7_2	NA	11	0	NA	NA	NA	NA	NA	NA	NA	chr2_KQ983256v1_alt:172263-194918
chr2_KQ983256v1_alt	233295	235556	ENST00000637733	intron	18	-	2261	ENSG00000283447	NDUFS1	7707	protein_coding	3361	1	NA	NM_001199984	CHR_HSCHR2_6_CTG7_2	NA	19	1	NA	NA	NA	NA	NA	NA	NA	chr2_KQ983256v1_alt:233295-235556
chr2_KQ983256v1_alt	235630	235727	ENST00000637733	intron	17	-	97	ENSG00000283447	NDUFS1	7707	protein_coding	3361	1	NA	NM_001199984	CHR_HSCHR2_6_CTG7_2	NA	19	0	NA	NA	NA	NA	NA	NA	NA	chr2_KQ983256v1_alt:235630-235727
chr2_KQ983256v1_alt	235863	236814	ENST00000637733	intron	16	-	951	ENSG00000283447	NDUFS1	7707	protein_coding	3361	1	NA	NM_001199984	CHR_HSCHR2_6_CTG7_2	NA	19	0	NA	NA	NA	NA	NA	NA	NA	chr2_KQ983256v1_alt:235863-236814
chr2_KQ983256v1_alt	236991	239105	ENST00000637733	intron	15	-	2114	ENSG00000283447	NDUFS1	7707	protein_coding	3361	1	NA	NM_001199984	CHR_HSCHR2_6_CTG7_2	NA	19	0	NA	NA	NA	NA	NA	NA	NA	chr2_KQ983256v1_alt:236991-239105
chr2_KQ983256v1_alt	239261	241962	ENST00000637733	intron	14	-	2701	ENSG00000283447	NDUFS1	7707	protein_coding	3361	1	NA	NM_001199984	CHR_HSCHR2_6_CTG7_2	NA	19	0	NA	NA	NA	NA	NA	NA	NA	chr2_KQ983256v1_alt:239261-241962
chr2_KQ983256v1_alt	242124	247502	ENST00000637733	intron	13	-	5378	ENSG00000283447	NDUFS1	7707	protein_coding	3361	1	NA	NM_001199984	CHR_HSCHR2_6_CTG7_2	NA	19	0	NA	NA	NA	NA	NA	NA	NA	chr2_KQ983256v1_alt:242124-247502
chr2_KQ983256v1_alt	247633	250958	ENST00000637733	intron	12	-	3325	ENSG00000283447	NDUFS1	7707	protein_coding	3361	1	NA	NM_001199984	CHR_HSCHR2_6_CTG7_2	NA	19	0	NA	NA	NA	NA	NA	NA	NA	chr2_KQ983256v1_alt:247633-250958
chr2_KQ983256v1_alt	251088	251703	ENST00000637733	intron	11	-	615	ENSG00000283447	NDUFS1	7707	protein_coding	3361	1	NA	NM_001199984	CHR_HSCHR2_6_CTG7_2	NA	19	0	NA	NA	NA	NA	NA	NA	NA	chr2_KQ983256v1_alt:251088-251703
chr2_KQ983256v1_alt	251850	253035	ENST00000637733	intron	10	-	1185	ENSG00000283447	NDUFS1	7707	protein_coding	3361	1	NA	NM_001199984	CHR_HSCHR2_6_CTG7_2	NA	19	0	NA	NA	NA	NA	NA	NA	NA	chr2_KQ983256v1_alt:251850-253035
chr2_KQ983256v1_alt	253151	253909	ENST00000637733	intron	9	-	758	ENSG00000283447	NDUFS1	7707	protein_coding	3361	1	NA	NM_001199984	CHR_HSCHR2_6_CTG7_2	NA	19	0	NA	NA	NA	NA	NA	NA	NA	chr2_KQ983256v1_alt:253151-253909
chr2_KQ983256v1_alt	254045	255920	ENST00000637733	intron	8	-	1875	ENSG00000283447	NDUFS1	7707	protein_coding	3361	1	NA	NM_001199984	CHR_HSCHR2_6_CTG7_2	NA	19	0	NA	NA	NA	NA	NA	NA	NA	chr2_KQ983256v1_alt:254045-255920
chr2_KQ983256v1_alt	256107	256548	ENST00000637733	intron	7	-	441	ENSG00000283447	NDUFS1	7707	protein_coding	3361	1	NA	NM_001199984	CHR_HSCHR2_6_CTG7_2	NA	19	0	NA	NA	NA	NA	NA	NA	NA	chr2_KQ983256v1_alt:256107-256548
chr2_KQ983256v1_alt	256680	256770	ENST00000637733	intron	6	-	90	ENSG00000283447	NDUFS1	7707	protein_coding	3361	1	NA	NM_001199984	CHR_HSCHR2_6_CTG7_2	NA	19	0	NA	NA	NA	NA	NA	NA	NA	chr2_KQ983256v1_alt:256680-256770
chr2_KQ983256v1_alt	256853	258037	ENST00000637733	intron	5	-	1184	ENSG00000283447	NDUFS1	7707	protein_coding	3361	1	NA	NM_001199984	CHR_HSCHR2_6_CTG7_2	NA	19	0	NA	NA	NA	NA	NA	NA	NA	chr2_KQ983256v1_alt:256853-258037
chr2_KQ983256v1_alt	258115	258835	ENST00000637733	intron	4	-	720	ENSG00000283447	NDUFS1	7707	protein_coding	3361	1	NA	NM_001199984	CHR_HSCHR2_6_CTG7_2	NA	19	0	NA	NA	NA	NA	NA	NA	NA	chr2_KQ983256v1_alt:258115-258835
chr2_KQ983256v1_alt	258944	261436	ENST00000637733	intron	3	-	2492	ENSG00000283447	NDUFS1	7707	protein_coding	3361	1	NA	NM_001199984	CHR_HSCHR2_6_CTG7_2	NA	19	0	NA	NA	NA	NA	NA	NA	NA	chr2_KQ983256v1_alt:258944-261436
chr2_KQ983256v1_alt	261529	262635	ENST00000637733	intron	2	-	1106	ENSG00000283447	NDUFS1	7707	protein_coding	3361	1	NA	NM_001199984	CHR_HSCHR2_6_CTG7_2	NA	19	0	NA	NA	NA	NA	NA	NA	NA	chr2_KQ983256v1_alt:261529-262635
chr2_KQ983256v1_alt	262701	268113	ENST00000637733	intron	1	-	5412	ENSG00000283447	NDUFS1	7707	protein_coding	3361	1	NA	NM_001199984	CHR_HSCHR2_6_CTG7_2	NA	19	0	NA	NA	NA	NA	NA	NA	NA	chr2_KQ983256v1_alt:262701-268113
chr2_KQ983256v1_alt	388585	393177	ENST00000649768	intron	1	+	4592	ENSG00000283649	ZDBF2	29313	protein_coding	10303	1	NA	NM_001369654	CHR_HSCHR2_6_CTG7_2	NA	6	0	NA	NA	NA	NA	NA	NA	NA	chr2_KQ983256v1_alt:388585-393177
chr2_KQ983256v1_alt	393231	394187	ENST00000649768	intron	2	+	956	ENSG00000283649	ZDBF2	29313	protein_coding	10303	1	NA	NM_001369654	CHR_HSCHR2_6_CTG7_2	NA	6	0	NA	NA	NA	NA	NA	NA	NA	chr2_KQ983256v1_alt:393231-394187
chr2_KQ983256v1_alt	394232	395438	ENST00000649768	intron	3	+	1206	ENSG00000283649	ZDBF2	29313	protein_coding	10303	1	NA	NM_001369654	CHR_HSCHR2_6_CTG7_2	NA	6	0	NA	NA	NA	NA	NA	NA	NA	chr2_KQ983256v1_alt:394232-395438
chr2_KQ983256v1_alt	395548	410883	ENST00000649768	intron	4	+	15335	ENSG00000283649	ZDBF2	29313	protein_coding	10303	1	NA	NM_001369654	CHR_HSCHR2_6_CTG7_2	NA	6	0	NA	NA	NA	NA	NA	NA	NA	chr2_KQ983256v1_alt:395548-410883
chr2_KQ983256v1_alt	411012	418354	ENST00000649768	intron	5	+	7342	ENSG00000283649	ZDBF2	29313	protein_coding	10303	1	NA	NM_001369654	CHR_HSCHR2_6_CTG7_2	NA	6	1	NA	NA	NA	NA	NA	NA	NA	chr2_KQ983256v1_alt:411012-418354
chr2_KQ983256v1_alt	268703	268930	ENST00000637253	intron	1	+	227	ENSG00000283391	EEF1B2	3208	protein_coding	880	1	NA	NM_001037663	CHR_HSCHR2_6_CTG7_2	NA	7	0	NA	NA	NA	NA	NA	NA	NA	chr2_KQ983256v1_alt:268703-268930
chr2_KQ983256v1_alt	269078	269605	ENST00000637253	intron	2	+	527	ENSG00000283391	EEF1B2	3208	protein_coding	880	1	NA	NM_001037663	CHR_HSCHR2_6_CTG7_2	NA	7	0	NA	NA	NA	NA	NA	NA	NA	chr2_KQ983256v1_alt:269078-269605
chr2_KQ983256v1_alt	269729	270363	ENST00000637253	intron	3	+	634	ENSG00000283391	EEF1B2	3208	protein_coding	880	1	NA	NM_001037663	CHR_HSCHR2_6_CTG7_2	NA	7	0	NA	NA	NA	NA	NA	NA	NA	chr2_KQ983256v1_alt:269729-270363
chr2_KQ983256v1_alt	270491	271055	ENST00000637253	intron	4	+	564	ENSG00000283391	EEF1B2	3208	protein_coding	880	1	NA	NM_001037663	CHR_HSCHR2_6_CTG7_2	NA	7	0	NA	NA	NA	NA	NA	NA	NA	chr2_KQ983256v1_alt:270491-271055
chr2_KQ983256v1_alt	271123	271506	ENST00000637253	intron	5	+	383	ENSG00000283391	EEF1B2	3208	protein_coding	880	1	NA	NM_001037663	CHR_HSCHR2_6_CTG7_2	NA	7	0	NA	NA	NA	NA	NA	NA	NA	chr2_KQ983256v1_alt:271123-271506
chr2_KQ983256v1_alt	271633	271746	ENST00000637253	intron	6	+	113	ENSG00000283391	EEF1B2	3208	protein_coding	880	1	NA	NM_001037663	CHR_HSCHR2_6_CTG7_2	NA	7	1	NA	NA	NA	NA	NA	NA	NA	chr2_KQ983256v1_alt:271633-271746
chr2_KQ983256v1_alt	286294	322324	ENST00000636848	intron	3	-	36030	ENSG00000283448	CMKLR2	4463	protein_coding	2565	1	NA	NA	CHR_HSCHR2_6_CTG7_2	NA	4	1	NA	NA	NA	NA	NA	NA	NA	chr2_KQ983256v1_alt:286294-322324
chr2_KQ983256v1_alt	322444	326380	ENST00000636848	intron	2	-	3936	ENSG00000283448	CMKLR2	4463	protein_coding	2565	1	NA	NA	CHR_HSCHR2_6_CTG7_2	NA	4	0	NA	NA	NA	NA	NA	NA	NA	chr2_KQ983256v1_alt:322444-326380
chr2_KQ983256v1_alt	326632	326826	ENST00000636848	intron	1	-	194	ENSG00000283448	CMKLR2	4463	protein_coding	2565	1	NA	NA	CHR_HSCHR2_6_CTG7_2	NA	4	0	NA	NA	NA	NA	NA	NA	NA	chr2_KQ983256v1_alt:326632-326826
chr2_ML143341v1_fix	75977	137771	ENST00000673387	intron	1	+	61794	ENSG00000288335	TWIST2	20670	protein_coding	1342	1	NA	NM_001271893	CHR_HG721_PATCH	NA	2	1	NA	NA	NA	NA	NA	NA	NA	chr2_ML143341v1_fix:75977-137771
chr3_JH636055v2_alt	141918	144207	ENST00000624386	intron	1	+	2289	ENSG00000279643	TAMM41	25187	protein_coding	991	1	NA	NM_001366031	CHR_HSCHR3_1_CTG1	NA	5	0	NA	NA	NA	NA	NA	NA	NA	chr3_JH636055v2_alt:141918-144207
chr3_JH636055v2_alt	144391	149104	ENST00000624386	intron	2	+	4713	ENSG00000279643	TAMM41	25187	protein_coding	991	1	NA	NM_001366031	CHR_HSCHR3_1_CTG1	NA	5	0	NA	NA	NA	NA	NA	NA	NA	chr3_JH636055v2_alt:144391-149104
chr3_JH636055v2_alt	149198	158554	ENST00000624386	intron	3	+	9356	ENSG00000279643	TAMM41	25187	protein_coding	991	1	NA	NM_001366031	CHR_HSCHR3_1_CTG1	NA	5	0	NA	NA	NA	NA	NA	NA	NA	chr3_JH636055v2_alt:149198-158554
chr3_JH636055v2_alt	158706	171081	ENST00000624386	intron	4	+	12375	ENSG00000279643	TAMM41	25187	protein_coding	991	1	NA	NM_001366031	CHR_HSCHR3_1_CTG1	NA	5	1	NA	NA	NA	NA	NA	NA	NA	chr3_JH636055v2_alt:158706-171081
chr3_KI270777v1_alt	26713	27218	ENST00000618535	intron	14	-	505	ENSG00000277101	ARHGEF26	24490	protein_coding	3975	1	NA	NM_001251962	CHR_HSCHR3_2_CTG2_1	NA	15	1	NA	NA	NA	NA	NA	NA	NA	chr3_KI270777v1_alt:26713-27218
chr3_KI270777v1_alt	27324	28859	ENST00000618535	intron	13	-	1535	ENSG00000277101	ARHGEF26	24490	protein_coding	3975	1	NA	NM_001251962	CHR_HSCHR3_2_CTG2_1	NA	15	0	NA	NA	NA	NA	NA	NA	NA	chr3_KI270777v1_alt:27324-28859
chr3_KI270777v1_alt	28928	41463	ENST00000618535	intron	12	-	12535	ENSG00000277101	ARHGEF26	24490	protein_coding	3975	1	NA	NM_001251962	CHR_HSCHR3_2_CTG2_1	NA	15	0	NA	NA	NA	NA	NA	NA	NA	chr3_KI270777v1_alt:28928-41463
chr3_KI270777v1_alt	41674	56032	ENST00000618535	intron	11	-	14358	ENSG00000277101	ARHGEF26	24490	protein_coding	3975	1	NA	NM_001251962	CHR_HSCHR3_2_CTG2_1	NA	15	0	NA	NA	NA	NA	NA	NA	NA	chr3_KI270777v1_alt:41674-56032
chr3_KI270777v1_alt	56188	64084	ENST00000618535	intron	10	-	7896	ENSG00000277101	ARHGEF26	24490	protein_coding	3975	1	NA	NM_001251962	CHR_HSCHR3_2_CTG2_1	NA	15	0	NA	NA	NA	NA	NA	NA	NA	chr3_KI270777v1_alt:56188-64084
chr3_KI270777v1_alt	64175	87324	ENST00000618535	intron	9	-	23149	ENSG00000277101	ARHGEF26	24490	protein_coding	3975	1	NA	NM_001251962	CHR_HSCHR3_2_CTG2_1	NA	15	0	NA	NA	NA	NA	NA	NA	NA	chr3_KI270777v1_alt:64175-87324
chr3_KI270777v1_alt	87400	90622	ENST00000618535	intron	8	-	3222	ENSG00000277101	ARHGEF26	24490	protein_coding	3975	1	NA	NM_001251962	CHR_HSCHR3_2_CTG2_1	NA	15	0	NA	NA	NA	NA	NA	NA	NA	chr3_KI270777v1_alt:87400-90622
chr3_KI270777v1_alt	90753	94203	ENST00000618535	intron	7	-	3450	ENSG00000277101	ARHGEF26	24490	protein_coding	3975	1	NA	NM_001251962	CHR_HSCHR3_2_CTG2_1	NA	15	0	NA	NA	NA	NA	NA	NA	NA	chr3_KI270777v1_alt:90753-94203
chr3_KI270777v1_alt	94357	132287	ENST00000618535	intron	6	-	37930	ENSG00000277101	ARHGEF26	24490	protein_coding	3975	1	NA	NM_001251962	CHR_HSCHR3_2_CTG2_1	NA	15	0	NA	NA	NA	NA	NA	NA	NA	chr3_KI270777v1_alt:94357-132287
chr3_KI270777v1_alt	132449	135774	ENST00000618535	intron	5	-	3325	ENSG00000277101	ARHGEF26	24490	protein_coding	3975	1	NA	NM_001251962	CHR_HSCHR3_2_CTG2_1	NA	15	0	NA	NA	NA	NA	NA	NA	NA	chr3_KI270777v1_alt:132449-135774
chr3_KI270777v1_alt	135832	155500	ENST00000618535	intron	4	-	19668	ENSG00000277101	ARHGEF26	24490	protein_coding	3975	1	NA	NM_001251962	CHR_HSCHR3_2_CTG2_1	NA	15	0	NA	NA	NA	NA	NA	NA	NA	chr3_KI270777v1_alt:135832-155500
chr3_KI270777v1_alt	155647	160770	ENST00000618535	intron	3	-	5123	ENSG00000277101	ARHGEF26	24490	protein_coding	3975	1	NA	NM_001251962	CHR_HSCHR3_2_CTG2_1	NA	15	0	NA	NA	NA	NA	NA	NA	NA	chr3_KI270777v1_alt:155647-160770
chr3_KI270777v1_alt	160811	162144	ENST00000618535	intron	2	-	1333	ENSG00000277101	ARHGEF26	24490	protein_coding	3975	1	NA	NM_001251962	CHR_HSCHR3_2_CTG2_1	NA	15	0	NA	NA	NA	NA	NA	NA	NA	chr3_KI270777v1_alt:160811-162144
chr3_KI270777v1_alt	163279	163984	ENST00000618535	intron	1	-	705	ENSG00000277101	ARHGEF26	24490	protein_coding	3975	1	NA	NM_001251962	CHR_HSCHR3_2_CTG2_1	NA	15	0	NA	NA	NA	NA	NA	NA	NA	chr3_KI270777v1_alt:163279-163984
chr3_KI270777v1_alt	1281	1373	ENST00000626678	intron	1	+	92	ENSG00000281763	DHX36	14410	protein_coding	4276	1	NA	NM_020865	CHR_HSCHR3_2_CTG2_1	NA	5	0	NA	NA	NA	NA	NA	NA	NA	chr3_KI270777v1_alt:1281-1373
chr3_KI270777v1_alt	1465	4324	ENST00000626678	intron	2	+	2859	ENSG00000281763	DHX36	14410	protein_coding	4276	1	NA	NM_020865	CHR_HSCHR3_2_CTG2_1	NA	5	0	NA	NA	NA	NA	NA	NA	NA	chr3_KI270777v1_alt:1465-4324
chr3_KI270777v1_alt	4446	5143	ENST00000626678	intron	3	+	697	ENSG00000281763	DHX36	14410	protein_coding	4276	1	NA	NM_020865	CHR_HSCHR3_2_CTG2_1	NA	5	0	NA	NA	NA	NA	NA	NA	NA	chr3_KI270777v1_alt:4446-5143
chr3_KI270777v1_alt	5297	5686	ENST00000626678	intron	4	+	389	ENSG00000281763	DHX36	14410	protein_coding	4276	1	NA	NM_020865	CHR_HSCHR3_2_CTG2_1	NA	5	1	NA	NA	NA	NA	NA	NA	NA	chr3_KI270777v1_alt:5297-5686
chr3_KI270779v1_alt	91581	95176	ENST00000629752	intron	1	+	3595	ENSG00000276583	MUC20	23282	protein_coding	2463	1	NA	NA	CHR_HSCHR3_1_CTG3	NA	4	0	NA	NA	NA	NA	NA	NA	NA	chr3_KI270779v1_alt:91581-95176
chr3_KI270779v1_alt	97070	100144	ENST00000629752	intron	2	+	3074	ENSG00000276583	MUC20	23282	protein_coding	2463	1	NA	NA	CHR_HSCHR3_1_CTG3	NA	4	0	NA	NA	NA	NA	NA	NA	NA	chr3_KI270779v1_alt:97070-100144
chr3_KI270779v1_alt	100237	105252	ENST00000629752	intron	3	+	5015	ENSG00000276583	MUC20	23282	protein_coding	2463	1	NA	NA	CHR_HSCHR3_1_CTG3	NA	4	1	NA	NA	NA	NA	NA	NA	NA	chr3_KI270779v1_alt:100237-105252
chr3_KI270782v1_alt	3103	12396	ENST00000612690	intron	1	+	9293	ENSG00000275544	BDH1	1027	protein_coding	7976	1	NA	NM_004051	CHR_HSCHR3_2_CTG3	NA	7	0	NA	NA	NA	NA	NA	NA	NA	chr3_KI270782v1_alt:3103-12396
chr3_KI270782v1_alt	12523	25321	ENST00000612690	intron	2	+	12798	ENSG00000275544	BDH1	1027	protein_coding	7976	1	NA	NM_004051	CHR_HSCHR3_2_CTG3	NA	7	0	NA	NA	NA	NA	NA	NA	NA	chr3_KI270782v1_alt:12523-25321
chr3_KI270782v1_alt	25395	26360	ENST00000612690	intron	3	+	965	ENSG00000275544	BDH1	1027	protein_coding	7976	1	NA	NM_004051	CHR_HSCHR3_2_CTG3	NA	7	0	NA	NA	NA	NA	NA	NA	NA	chr3_KI270782v1_alt:25395-26360
chr3_KI270782v1_alt	26472	36101	ENST00000612690	intron	4	+	9629	ENSG00000275544	BDH1	1027	protein_coding	7976	1	NA	NM_004051	CHR_HSCHR3_2_CTG3	NA	7	0	NA	NA	NA	NA	NA	NA	NA	chr3_KI270782v1_alt:26472-36101
chr3_KI270782v1_alt	36244	44466	ENST00000612690	intron	5	+	8222	ENSG00000275544	BDH1	1027	protein_coding	7976	1	NA	NM_004051	CHR_HSCHR3_2_CTG3	NA	7	0	NA	NA	NA	NA	NA	NA	NA	chr3_KI270782v1_alt:36244-44466
chr3_KI270782v1_alt	44620	46518	ENST00000612690	intron	6	+	1898	ENSG00000275544	BDH1	1027	protein_coding	7976	1	NA	NM_004051	CHR_HSCHR3_2_CTG3	NA	7	1	NA	NA	NA	NA	NA	NA	NA	chr3_KI270782v1_alt:44620-46518
chr3_KI270895v1_alt	59981	64960	ENST00000630818	intron	3	-	4979	ENSG00000274843	MUC20	23282	protein_coding	1950	1	NA	NA	CHR_HSCHR3_3_CTG3	NA	4	1	NA	NA	NA	NA	NA	NA	NA	chr3_KI270895v1_alt:59981-64960
chr3_KI270895v1_alt	65053	68127	ENST00000630818	intron	2	-	3074	ENSG00000274843	MUC20	23282	protein_coding	1950	1	NA	NA	CHR_HSCHR3_3_CTG3	NA	4	0	NA	NA	NA	NA	NA	NA	NA	chr3_KI270895v1_alt:65053-68127
chr3_KI270895v1_alt	69508	73117	ENST00000630818	intron	1	-	3609	ENSG00000274843	MUC20	23282	protein_coding	1950	1	NA	NA	CHR_HSCHR3_3_CTG3	NA	4	0	NA	NA	NA	NA	NA	NA	NA	chr3_KI270895v1_alt:69508-73117
chr3_KI270924v1_alt	61289	66304	ENST00000627975	intron	3	-	5015	ENSG00000278114	MUC20	23282	protein_coding	2463	1	NA	NA	CHR_HSCHR3_4_CTG3	NA	4	1	NA	NA	NA	NA	NA	NA	NA	chr3_KI270924v1_alt:61289-66304
chr3_KI270924v1_alt	66397	69471	ENST00000627975	intron	2	-	3074	ENSG00000278114	MUC20	23282	protein_coding	2463	1	NA	NA	CHR_HSCHR3_4_CTG3	NA	4	0	NA	NA	NA	NA	NA	NA	NA	chr3_KI270924v1_alt:66397-69471
chr3_KI270924v1_alt	71365	74960	ENST00000627975	intron	1	-	3595	ENSG00000278114	MUC20	23282	protein_coding	2463	1	NA	NA	CHR_HSCHR3_4_CTG3	NA	4	0	NA	NA	NA	NA	NA	NA	NA	chr3_KI270924v1_alt:71365-74960
chr3_KI270934v1_alt	59981	64960	ENST00000626170	intron	3	-	4979	ENSG00000277753	MUC20	23282	protein_coding	1950	1	NA	NA	CHR_HSCHR3_5_CTG3	NA	4	1	NA	NA	NA	NA	NA	NA	NA	chr3_KI270934v1_alt:59981-64960
chr3_KI270934v1_alt	65053	68127	ENST00000626170	intron	2	-	3074	ENSG00000277753	MUC20	23282	protein_coding	1950	1	NA	NA	CHR_HSCHR3_5_CTG3	NA	4	0	NA	NA	NA	NA	NA	NA	NA	chr3_KI270934v1_alt:65053-68127
chr3_KI270934v1_alt	69508	73116	ENST00000626170	intron	1	-	3608	ENSG00000277753	MUC20	23282	protein_coding	1950	1	NA	NA	CHR_HSCHR3_5_CTG3	NA	4	0	NA	NA	NA	NA	NA	NA	NA	chr3_KI270934v1_alt:69508-73116
chr3_KI270935v1_alt	91581	95176	ENST00000629777	intron	1	+	3595	ENSG00000275501	MUC20	23282	protein_coding	2463	1	NA	NA	CHR_HSCHR3_6_CTG3	NA	4	0	NA	NA	NA	NA	NA	NA	NA	chr3_KI270935v1_alt:91581-95176
chr3_KI270935v1_alt	97070	100144	ENST00000629777	intron	2	+	3074	ENSG00000275501	MUC20	23282	protein_coding	2463	1	NA	NA	CHR_HSCHR3_6_CTG3	NA	4	0	NA	NA	NA	NA	NA	NA	NA	chr3_KI270935v1_alt:97070-100144
chr3_KI270935v1_alt	100237	105252	ENST00000629777	intron	3	+	5015	ENSG00000275501	MUC20	23282	protein_coding	2463	1	NA	NA	CHR_HSCHR3_6_CTG3	NA	4	1	NA	NA	NA	NA	NA	NA	NA	chr3_KI270935v1_alt:100237-105252
chr3_KI270936v1_alt	59990	64968	ENST00000629965	intron	3	-	4978	ENSG00000281630	MUC20	23282	protein_coding	1938	1	NA	NA	CHR_HSCHR3_7_CTG3	NA	4	1	NA	NA	NA	NA	NA	NA	NA	chr3_KI270936v1_alt:59990-64968
chr3_KI270936v1_alt	65061	68136	ENST00000629965	intron	2	-	3075	ENSG00000281630	MUC20	23282	protein_coding	1938	1	NA	NA	CHR_HSCHR3_7_CTG3	NA	4	0	NA	NA	NA	NA	NA	NA	NA	chr3_KI270936v1_alt:65061-68136
chr3_KI270936v1_alt	69511	73117	ENST00000629965	intron	1	-	3606	ENSG00000281630	MUC20	23282	protein_coding	1938	1	NA	NA	CHR_HSCHR3_7_CTG3	NA	4	0	NA	NA	NA	NA	NA	NA	NA	chr3_KI270936v1_alt:69511-73117
chr3_KI270937v1_alt	60116	65129	ENST00000627868	intron	3	-	5013	ENSG00000275430	MUC20	23282	protein_coding	1998	1	NA	NA	CHR_HSCHR3_8_CTG3	NA	4	1	NA	NA	NA	NA	NA	NA	NA	chr3_KI270937v1_alt:60116-65129
chr3_KI270937v1_alt	65222	68297	ENST00000627868	intron	2	-	3075	ENSG00000275430	MUC20	23282	protein_coding	1998	1	NA	NA	CHR_HSCHR3_8_CTG3	NA	4	0	NA	NA	NA	NA	NA	NA	NA	chr3_KI270937v1_alt:65222-68297
chr3_KI270937v1_alt	69729	73337	ENST00000627868	intron	1	-	3608	ENSG00000275430	MUC20	23282	protein_coding	1998	1	NA	NA	CHR_HSCHR3_8_CTG3	NA	4	0	NA	NA	NA	NA	NA	NA	NA	chr3_KI270937v1_alt:69729-73337
chr3_KN196475v1_fix	255366	256825	ENST00000625592	intron	1	+	1459	ENSG00000281661	ZNF501	23717	protein_coding	3353	1	NA	NM_001258280	CHR_HG2066_PATCH	NA	3	0	NA	NA	NA	NA	NA	NA	NA	chr3_KN196475v1_fix:255366-256825
chr3_KN196475v1_fix	256911	259546	ENST00000625592	intron	2	+	2635	ENSG00000281661	ZNF501	23717	protein_coding	3353	1	NA	NM_001258280	CHR_HG2066_PATCH	NA	3	1	NA	NA	NA	NA	NA	NA	NA	chr3_KN196475v1_fix:256911-259546
chr3_KN196475v1_fix	25989	27895	ENST00000628759	intron	3	-	1906	ENSG00000281626	ZNF852	27713	protein_coding	1968	1	NA	NM_001287349	CHR_HG2066_PATCH	NA	4	1	NA	NA	NA	NA	NA	NA	NA	chr3_KN196475v1_fix:25989-27895
chr3_KN196475v1_fix	28023	28318	ENST00000628759	intron	2	-	295	ENSG00000281626	ZNF852	27713	protein_coding	1968	1	NA	NM_001287349	CHR_HG2066_PATCH	NA	4	0	NA	NA	NA	NA	NA	NA	NA	chr3_KN196475v1_fix:28023-28318
chr3_KN196475v1_fix	28411	35906	ENST00000628759	intron	1	-	7495	ENSG00000281626	ZNF852	27713	protein_coding	1968	1	NA	NM_001287349	CHR_HG2066_PATCH	NA	4	0	NA	NA	NA	NA	NA	NA	NA	chr3_KN196475v1_fix:28411-35906
chr3_KN196475v1_fix	80873	82283	ENST00000626497	intron	1	+	1410	ENSG00000281894	ZKSCAN7	12955	protein_coding	3477	1	NA	NM_018651	CHR_HG2066_PATCH	NA	6	0	NA	NA	NA	NA	NA	NA	NA	chr3_KN196475v1_fix:80873-82283
chr3_KN196475v1_fix	82825	90840	ENST00000626497	intron	2	+	8015	ENSG00000281894	ZKSCAN7	12955	protein_coding	3477	1	NA	NM_018651	CHR_HG2066_PATCH	NA	6	0	NA	NA	NA	NA	NA	NA	NA	chr3_KN196475v1_fix:82825-90840
chr3_KN196475v1_fix	91010	93265	ENST00000626497	intron	3	+	2255	ENSG00000281894	ZKSCAN7	12955	protein_coding	3477	1	NA	NM_018651	CHR_HG2066_PATCH	NA	6	0	NA	NA	NA	NA	NA	NA	NA	chr3_KN196475v1_fix:91010-93265
chr3_KN196475v1_fix	93358	93660	ENST00000626497	intron	4	+	302	ENSG00000281894	ZKSCAN7	12955	protein_coding	3477	1	NA	NM_018651	CHR_HG2066_PATCH	NA	6	0	NA	NA	NA	NA	NA	NA	NA	chr3_KN196475v1_fix:93358-93660
chr3_KN196475v1_fix	93788	95275	ENST00000626497	intron	5	+	1487	ENSG00000281894	ZKSCAN7	12955	protein_coding	3477	1	NA	NM_018651	CHR_HG2066_PATCH	NA	6	1	NA	NA	NA	NA	NA	NA	NA	chr3_KN196475v1_fix:93788-95275
chr3_KN196475v1_fix	110362	111458	ENST00000625494	intron	1	+	1096	ENSG00000280661	ZNF660	26720	protein_coding	5834	1	NA	NM_173658	CHR_HG2066_PATCH	NA	3	0	NA	NA	NA	NA	NA	NA	NA	chr3_KN196475v1_fix:110362-111458
chr3_KN196475v1_fix	111568	119367	ENST00000625494	intron	2	+	7799	ENSG00000280661	ZNF660	26720	protein_coding	5834	1	NA	NM_173658	CHR_HG2066_PATCH	NA	3	1	NA	NA	NA	NA	NA	NA	NA	chr3_KN196475v1_fix:111568-119367
chr3_KN196475v1_fix	150498	154427	ENST00000628172	intron	1	+	3929	ENSG00000281709	ZNF197	12988	protein_coding	7530	1	NA	NM_001323293	CHR_HG2066_PATCH	NA	6	0	NA	NA	NA	NA	NA	NA	NA	chr3_KN196475v1_fix:150498-154427
chr3_KN196475v1_fix	154899	156415	ENST00000628172	intron	2	+	1516	ENSG00000281709	ZNF197	12988	protein_coding	7530	1	NA	NM_001323293	CHR_HG2066_PATCH	NA	6	0	NA	NA	NA	NA	NA	NA	NA	chr3_KN196475v1_fix:154899-156415
chr3_KN196475v1_fix	156576	157458	ENST00000628172	intron	3	+	882	ENSG00000281709	ZNF197	12988	protein_coding	7530	1	NA	NM_001323293	CHR_HG2066_PATCH	NA	6	0	NA	NA	NA	NA	NA	NA	NA	chr3_KN196475v1_fix:156576-157458
chr3_KN196475v1_fix	157551	157826	ENST00000628172	intron	4	+	275	ENSG00000281709	ZNF197	12988	protein_coding	7530	1	NA	NM_001323293	CHR_HG2066_PATCH	NA	6	0	NA	NA	NA	NA	NA	NA	NA	chr3_KN196475v1_fix:157551-157826
chr3_KN196475v1_fix	157954	167253	ENST00000628172	intron	5	+	9299	ENSG00000281709	ZNF197	12988	protein_coding	7530	1	NA	NM_001323293	CHR_HG2066_PATCH	NA	6	1	NA	NA	NA	NA	NA	NA	NA	chr3_KN196475v1_fix:157954-167253
chr3_KN196475v1_fix	174189	176294	ENST00000625394	intron	1	+	2105	ENSG00000281306	ZNF35	13099	protein_coding	2658	1	NA	NM_003420	CHR_HG2066_PATCH	NA	4	0	NA	NA	NA	NA	NA	NA	NA	chr3_KN196475v1_fix:174189-176294
chr3_KN196475v1_fix	176614	177910	ENST00000625394	intron	2	+	1296	ENSG00000281306	ZNF35	13099	protein_coding	2658	1	NA	NM_003420	CHR_HG2066_PATCH	NA	4	0	NA	NA	NA	NA	NA	NA	NA	chr3_KN196475v1_fix:176614-177910
chr3_KN196475v1_fix	178056	184054	ENST00000625394	intron	3	+	5998	ENSG00000281306	ZNF35	13099	protein_coding	2658	1	NA	NM_003420	CHR_HG2066_PATCH	NA	4	1	NA	NA	NA	NA	NA	NA	NA	chr3_KN196475v1_fix:178056-184054
chr3_KN196475v1_fix	238095	239940	ENST00000626630	intron	1	+	1845	ENSG00000281448	ZNF502	23718	protein_coding	3270	1	NA	NM_033210	CHR_HG2066_PATCH	NA	4	0	NA	NA	NA	NA	NA	NA	NA	chr3_KN196475v1_fix:238095-239940
chr3_KN196475v1_fix	240039	245552	ENST00000626630	intron	2	+	5513	ENSG00000281448	ZNF502	23718	protein_coding	3270	1	NA	NM_033210	CHR_HG2066_PATCH	NA	4	0	NA	NA	NA	NA	NA	NA	NA	chr3_KN196475v1_fix:240039-245552
chr3_KN196475v1_fix	245667	246222	ENST00000626630	intron	3	+	555	ENSG00000281448	ZNF502	23718	protein_coding	3270	1	NA	NM_033210	CHR_HG2066_PATCH	NA	4	1	NA	NA	NA	NA	NA	NA	NA	chr3_KN196475v1_fix:245667-246222
chr3_KN196475v1_fix	278903	279573	ENST00000627745	intron	2	-	670	ENSG00000281665	KIAA1143	29198	protein_coding	5079	1	NA	NM_020696	CHR_HG2066_PATCH	NA	3	1	NA	NA	NA	NA	NA	NA	NA	chr3_KN196475v1_fix:278903-279573
chr3_KN196475v1_fix	279719	286844	ENST00000627745	intron	1	-	7125	ENSG00000281665	KIAA1143	29198	protein_coding	5079	1	NA	NM_020696	CHR_HG2066_PATCH	NA	3	0	NA	NA	NA	NA	NA	NA	NA	chr3_KN196475v1_fix:279719-286844
chr3_KN196475v1_fix	287235	299744	ENST00000627272	intron	1	+	12509	ENSG00000280610	KIF15	17273	protein_coding	4760	1	NA	NM_020242	CHR_HG2066_PATCH	NA	35	0	NA	NA	NA	NA	NA	NA	NA	chr3_KN196475v1_fix:287235-299744
chr3_KN196475v1_fix	299788	300603	ENST00000627272	intron	2	+	815	ENSG00000280610	KIF15	17273	protein_coding	4760	1	NA	NM_020242	CHR_HG2066_PATCH	NA	35	0	NA	NA	NA	NA	NA	NA	NA	chr3_KN196475v1_fix:299788-300603
chr3_KN196475v1_fix	300788	303464	ENST00000627272	intron	3	+	2676	ENSG00000280610	KIF15	17273	protein_coding	4760	1	NA	NM_020242	CHR_HG2066_PATCH	NA	35	0	NA	NA	NA	NA	NA	NA	NA	chr3_KN196475v1_fix:300788-303464
chr3_KN196475v1_fix	303542	306234	ENST00000627272	intron	4	+	2692	ENSG00000280610	KIF15	17273	protein_coding	4760	1	NA	NM_020242	CHR_HG2066_PATCH	NA	35	0	NA	NA	NA	NA	NA	NA	NA	chr3_KN196475v1_fix:303542-306234
chr3_KN196475v1_fix	306273	310194	ENST00000627272	intron	5	+	3921	ENSG00000280610	KIF15	17273	protein_coding	4760	1	NA	NM_020242	CHR_HG2066_PATCH	NA	35	0	NA	NA	NA	NA	NA	NA	NA	chr3_KN196475v1_fix:306273-310194
chr3_KN196475v1_fix	310293	311744	ENST00000627272	intron	6	+	1451	ENSG00000280610	KIF15	17273	protein_coding	4760	1	NA	NM_020242	CHR_HG2066_PATCH	NA	35	0	NA	NA	NA	NA	NA	NA	NA	chr3_KN196475v1_fix:310293-311744
chr3_KN196475v1_fix	311925	319566	ENST00000627272	intron	7	+	7641	ENSG00000280610	KIF15	17273	protein_coding	4760	1	NA	NM_020242	CHR_HG2066_PATCH	NA	35	0	NA	NA	NA	NA	NA	NA	NA	chr3_KN196475v1_fix:311925-319566
chr3_KN196475v1_fix	319777	322900	ENST00000627272	intron	8	+	3123	ENSG00000280610	KIF15	17273	protein_coding	4760	1	NA	NM_020242	CHR_HG2066_PATCH	NA	35	0	NA	NA	NA	NA	NA	NA	NA	chr3_KN196475v1_fix:319777-322900
chr3_KN196475v1_fix	323027	323183	ENST00000627272	intron	9	+	156	ENSG00000280610	KIF15	17273	protein_coding	4760	1	NA	NM_020242	CHR_HG2066_PATCH	NA	35	0	NA	NA	NA	NA	NA	NA	NA	chr3_KN196475v1_fix:323027-323183
chr3_KN196475v1_fix	323307	325663	ENST00000627272	intron	10	+	2356	ENSG00000280610	KIF15	17273	protein_coding	4760	1	NA	NM_020242	CHR_HG2066_PATCH	NA	35	0	NA	NA	NA	NA	NA	NA	NA	chr3_KN196475v1_fix:323307-325663
chr3_KN196475v1_fix	325788	326799	ENST00000627272	intron	11	+	1011	ENSG00000280610	KIF15	17273	protein_coding	4760	1	NA	NM_020242	CHR_HG2066_PATCH	NA	35	0	NA	NA	NA	NA	NA	NA	NA	chr3_KN196475v1_fix:325788-326799
chr3_KN196475v1_fix	326877	327114	ENST00000627272	intron	12	+	237	ENSG00000280610	KIF15	17273	protein_coding	4760	1	NA	NM_020242	CHR_HG2066_PATCH	NA	35	0	NA	NA	NA	NA	NA	NA	NA	chr3_KN196475v1_fix:326877-327114
chr3_KN196475v1_fix	327325	328163	ENST00000627272	intron	13	+	838	ENSG00000280610	KIF15	17273	protein_coding	4760	1	NA	NM_020242	CHR_HG2066_PATCH	NA	35	0	NA	NA	NA	NA	NA	NA	NA	chr3_KN196475v1_fix:327325-328163
chr3_KN196475v1_fix	328342	330376	ENST00000627272	intron	14	+	2034	ENSG00000280610	KIF15	17273	protein_coding	4760	1	NA	NM_020242	CHR_HG2066_PATCH	NA	35	0	NA	NA	NA	NA	NA	NA	NA	chr3_KN196475v1_fix:328342-330376
chr3_KN196475v1_fix	330519	331194	ENST00000627272	intron	15	+	675	ENSG00000280610	KIF15	17273	protein_coding	4760	1	NA	NM_020242	CHR_HG2066_PATCH	NA	35	0	NA	NA	NA	NA	NA	NA	NA	chr3_KN196475v1_fix:330519-331194
chr3_KN196475v1_fix	331337	336195	ENST00000627272	intron	16	+	4858	ENSG00000280610	KIF15	17273	protein_coding	4760	1	NA	NM_020242	CHR_HG2066_PATCH	NA	35	0	NA	NA	NA	NA	NA	NA	NA	chr3_KN196475v1_fix:331337-336195
chr3_KN196475v1_fix	336394	337531	ENST00000627272	intron	17	+	1137	ENSG00000280610	KIF15	17273	protein_coding	4760	1	NA	NM_020242	CHR_HG2066_PATCH	NA	35	0	NA	NA	NA	NA	NA	NA	NA	chr3_KN196475v1_fix:336394-337531
chr3_KN196475v1_fix	337640	338424	ENST00000627272	intron	18	+	784	ENSG00000280610	KIF15	17273	protein_coding	4760	1	NA	NM_020242	CHR_HG2066_PATCH	NA	35	0	NA	NA	NA	NA	NA	NA	NA	chr3_KN196475v1_fix:337640-338424
chr3_KN196475v1_fix	338531	340260	ENST00000627272	intron	19	+	1729	ENSG00000280610	KIF15	17273	protein_coding	4760	1	NA	NM_020242	CHR_HG2066_PATCH	NA	35	0	NA	NA	NA	NA	NA	NA	NA	chr3_KN196475v1_fix:338531-340260
chr3_KN196475v1_fix	340427	351388	ENST00000627272	intron	20	+	10961	ENSG00000280610	KIF15	17273	protein_coding	4760	1	NA	NM_020242	CHR_HG2066_PATCH	NA	35	0	NA	NA	NA	NA	NA	NA	NA	chr3_KN196475v1_fix:340427-351388
chr3_KN196475v1_fix	351540	351724	ENST00000627272	intron	21	+	184	ENSG00000280610	KIF15	17273	protein_coding	4760	1	NA	NM_020242	CHR_HG2066_PATCH	NA	35	0	NA	NA	NA	NA	NA	NA	NA	chr3_KN196475v1_fix:351540-351724
chr3_KN196475v1_fix	351811	352808	ENST00000627272	intron	22	+	997	ENSG00000280610	KIF15	17273	protein_coding	4760	1	NA	NM_020242	CHR_HG2066_PATCH	NA	35	0	NA	NA	NA	NA	NA	NA	NA	chr3_KN196475v1_fix:351811-352808
chr3_KN196475v1_fix	352879	353563	ENST00000627272	intron	23	+	684	ENSG00000280610	KIF15	17273	protein_coding	4760	1	NA	NM_020242	CHR_HG2066_PATCH	NA	35	0	NA	NA	NA	NA	NA	NA	NA	chr3_KN196475v1_fix:352879-353563
chr3_KN196475v1_fix	353651	355320	ENST00000627272	intron	24	+	1669	ENSG00000280610	KIF15	17273	protein_coding	4760	1	NA	NM_020242	CHR_HG2066_PATCH	NA	35	0	NA	NA	NA	NA	NA	NA	NA	chr3_KN196475v1_fix:353651-355320
chr3_KN196475v1_fix	355426	356245	ENST00000627272	intron	25	+	819	ENSG00000280610	KIF15	17273	protein_coding	4760	1	NA	NM_020242	CHR_HG2066_PATCH	NA	35	0	NA	NA	NA	NA	NA	NA	NA	chr3_KN196475v1_fix:355426-356245
chr3_KN196475v1_fix	356369	363624	ENST00000627272	intron	26	+	7255	ENSG00000280610	KIF15	17273	protein_coding	4760	1	NA	NM_020242	CHR_HG2066_PATCH	NA	35	0	NA	NA	NA	NA	NA	NA	NA	chr3_KN196475v1_fix:356369-363624
chr3_KN196475v1_fix	363772	365704	ENST00000627272	intron	27	+	1932	ENSG00000280610	KIF15	17273	protein_coding	4760	1	NA	NM_020242	CHR_HG2066_PATCH	NA	35	0	NA	NA	NA	NA	NA	NA	NA	chr3_KN196475v1_fix:363772-365704
chr3_KN196475v1_fix	365807	366423	ENST00000627272	intron	28	+	616	ENSG00000280610	KIF15	17273	protein_coding	4760	1	NA	NM_020242	CHR_HG2066_PATCH	NA	35	0	NA	NA	NA	NA	NA	NA	NA	chr3_KN196475v1_fix:365807-366423
chr3_KN196475v1_fix	366589	368474	ENST00000627272	intron	29	+	1885	ENSG00000280610	KIF15	17273	protein_coding	4760	1	NA	NM_020242	CHR_HG2066_PATCH	NA	35	0	NA	NA	NA	NA	NA	NA	NA	chr3_KN196475v1_fix:366589-368474
chr3_KN196475v1_fix	368585	373334	ENST00000627272	intron	30	+	4749	ENSG00000280610	KIF15	17273	protein_coding	4760	1	NA	NM_020242	CHR_HG2066_PATCH	NA	35	0	NA	NA	NA	NA	NA	NA	NA	chr3_KN196475v1_fix:368585-373334
chr3_KN196475v1_fix	373408	373870	ENST00000627272	intron	31	+	462	ENSG00000280610	KIF15	17273	protein_coding	4760	1	NA	NM_020242	CHR_HG2066_PATCH	NA	35	0	NA	NA	NA	NA	NA	NA	NA	chr3_KN196475v1_fix:373408-373870
chr3_KN196475v1_fix	373909	377136	ENST00000627272	intron	32	+	3227	ENSG00000280610	KIF15	17273	protein_coding	4760	1	NA	NM_020242	CHR_HG2066_PATCH	NA	35	0	NA	NA	NA	NA	NA	NA	NA	chr3_KN196475v1_fix:373909-377136
chr3_KN196475v1_fix	377303	377557	ENST00000627272	intron	33	+	254	ENSG00000280610	KIF15	17273	protein_coding	4760	1	NA	NM_020242	CHR_HG2066_PATCH	NA	35	0	NA	NA	NA	NA	NA	NA	NA	chr3_KN196475v1_fix:377303-377557
chr3_KN196475v1_fix	377690	378022	ENST00000627272	intron	34	+	332	ENSG00000280610	KIF15	17273	protein_coding	4760	1	NA	NM_020242	CHR_HG2066_PATCH	NA	35	1	NA	NA	NA	NA	NA	NA	NA	chr3_KN196475v1_fix:377690-378022
chr3_KN196475v1_fix	387467	389546	ENST00000626748	intron	1	+	2079	ENSG00000280516	TMEM42	28444	protein_coding	977	1	NA	NM_144638	CHR_HG2066_PATCH	NA	3	0	NA	NA	NA	NA	NA	NA	NA	chr3_KN196475v1_fix:387467-389546
chr3_KN196475v1_fix	389694	390389	ENST00000626748	intron	2	+	695	ENSG00000280516	TMEM42	28444	protein_coding	977	1	NA	NM_144638	CHR_HG2066_PATCH	NA	3	1	NA	NA	NA	NA	NA	NA	NA	chr3_KN196475v1_fix:389694-390389
chr3_KQ031385v1_fix	110785	197637	ENST00000633701	intron	1	+	86852	ENSG00000282739	SLC25A26	20661	protein_coding	2673	1	NA	NM_173471	CHR_HG2235_PATCH	NA	11	0	NA	NA	NA	NA	NA	NA	NA	chr3_KQ031385v1_fix:110785-197637
chr3_KQ031385v1_fix	198024	213439	ENST00000633701	intron	2	+	15415	ENSG00000282739	SLC25A26	20661	protein_coding	2673	1	NA	NM_173471	CHR_HG2235_PATCH	NA	11	0	NA	NA	NA	NA	NA	NA	NA	chr3_KQ031385v1_fix:198024-213439
chr3_KQ031385v1_fix	213597	220098	ENST00000633701	intron	3	+	6501	ENSG00000282739	SLC25A26	20661	protein_coding	2673	1	NA	NM_173471	CHR_HG2235_PATCH	NA	11	0	NA	NA	NA	NA	NA	NA	NA	chr3_KQ031385v1_fix:213597-220098
chr3_KQ031385v1_fix	220209	238946	ENST00000633701	intron	4	+	18737	ENSG00000282739	SLC25A26	20661	protein_coding	2673	1	NA	NM_173471	CHR_HG2235_PATCH	NA	11	0	NA	NA	NA	NA	NA	NA	NA	chr3_KQ031385v1_fix:220209-238946
chr3_KQ031385v1_fix	239052	240227	ENST00000633701	intron	5	+	1175	ENSG00000282739	SLC25A26	20661	protein_coding	2673	1	NA	NM_173471	CHR_HG2235_PATCH	NA	11	0	NA	NA	NA	NA	NA	NA	NA	chr3_KQ031385v1_fix:239052-240227
chr3_KQ031385v1_fix	240276	323259	ENST00000633701	intron	6	+	82983	ENSG00000282739	SLC25A26	20661	protein_coding	2673	1	NA	NM_173471	CHR_HG2235_PATCH	NA	11	0	NA	NA	NA	NA	NA	NA	NA	chr3_KQ031385v1_fix:240276-323259
chr3_KQ031385v1_fix	323305	339755	ENST00000633701	intron	7	+	16450	ENSG00000282739	SLC25A26	20661	protein_coding	2673	1	NA	NM_173471	CHR_HG2235_PATCH	NA	11	0	NA	NA	NA	NA	NA	NA	NA	chr3_KQ031385v1_fix:323305-339755
chr3_KQ031385v1_fix	339826	346373	ENST00000633701	intron	8	+	6547	ENSG00000282739	SLC25A26	20661	protein_coding	2673	1	NA	NM_173471	CHR_HG2235_PATCH	NA	11	0	NA	NA	NA	NA	NA	NA	NA	chr3_KQ031385v1_fix:339826-346373
chr3_KQ031385v1_fix	346439	347424	ENST00000633701	intron	9	+	985	ENSG00000282739	SLC25A26	20661	protein_coding	2673	1	NA	NM_173471	CHR_HG2235_PATCH	NA	11	0	NA	NA	NA	NA	NA	NA	NA	chr3_KQ031385v1_fix:346439-347424
chr3_KQ031385v1_fix	347499	354585	ENST00000633701	intron	10	+	7086	ENSG00000282739	SLC25A26	20661	protein_coding	2673	1	NA	NM_173471	CHR_HG2235_PATCH	NA	11	1	NA	NA	NA	NA	NA	NA	NA	chr3_KQ031385v1_fix:347499-354585
chr3_KV766192v1_fix	197842	322141	ENST00000638466	intron	1	+	124299	ENSG00000284017	PLCL2	9064	protein_coding	4161	1	NA	NM_001144382	CHR_HG2236_PATCH	NA	6	0	NA	NA	NA	NA	NA	NA	NA	chr3_KV766192v1_fix:197842-322141
chr3_KV766192v1_fix	324629	327175	ENST00000638466	intron	2	+	2546	ENSG00000284017	PLCL2	9064	protein_coding	4161	1	NA	NM_001144382	CHR_HG2236_PATCH	NA	6	0	NA	NA	NA	NA	NA	NA	NA	chr3_KV766192v1_fix:324629-327175
chr3_KV766192v1_fix	327380	355341	ENST00000638466	intron	3	+	27961	ENSG00000284017	PLCL2	9064	protein_coding	4161	1	NA	NM_001144382	CHR_HG2236_PATCH	NA	6	0	NA	NA	NA	NA	NA	NA	NA	chr3_KV766192v1_fix:327380-355341
chr3_KV766192v1_fix	355418	380423	ENST00000638466	intron	4	+	25005	ENSG00000284017	PLCL2	9064	protein_coding	4161	1	NA	NM_001144382	CHR_HG2236_PATCH	NA	6	0	NA	NA	NA	NA	NA	NA	NA	chr3_KV766192v1_fix:355418-380423
chr3_KV766192v1_fix	380534	402200	ENST00000638466	intron	5	+	21666	ENSG00000284017	PLCL2	9064	protein_coding	4161	1	NA	NM_001144382	CHR_HG2236_PATCH	NA	6	1	NA	NA	NA	NA	NA	NA	NA	chr3_KV766192v1_fix:380534-402200
chr3_KZ559103v1_alt	22920	115933	ENST00000644579	intron	1	+	93013	ENSG00000284869	EEFSEC	24614	protein_coding	2205	1	NA	NM_021937	CHR_HSCHR3_9_CTG2_1	NA	7	0	NA	NA	NA	NA	NA	NA	NA	chr3_KZ559103v1_alt:22920-115933
chr3_KZ559103v1_alt	116142	131227	ENST00000644579	intron	2	+	15085	ENSG00000284869	EEFSEC	24614	protein_coding	2205	1	NA	NM_021937	CHR_HSCHR3_9_CTG2_1	NA	7	0	NA	NA	NA	NA	NA	NA	NA	chr3_KZ559103v1_alt:116142-131227
chr3_KZ559103v1_alt	131325	133716	ENST00000644579	intron	3	+	2391	ENSG00000284869	EEFSEC	24614	protein_coding	2205	1	NA	NM_021937	CHR_HSCHR3_9_CTG2_1	NA	7	0	NA	NA	NA	NA	NA	NA	NA	chr3_KZ559103v1_alt:131325-133716
chr3_KZ559103v1_alt	133882	210351	ENST00000644579	intron	4	+	76469	ENSG00000284869	EEFSEC	24614	protein_coding	2205	1	NA	NM_021937	CHR_HSCHR3_9_CTG2_1	NA	7	0	NA	NA	NA	NA	NA	NA	NA	chr3_KZ559103v1_alt:133882-210351
chr3_KZ559103v1_alt	211009	227335	ENST00000644579	intron	5	+	16326	ENSG00000284869	EEFSEC	24614	protein_coding	2205	1	NA	NM_021937	CHR_HSCHR3_9_CTG2_1	NA	7	0	NA	NA	NA	NA	NA	NA	NA	chr3_KZ559103v1_alt:211009-227335
chr3_KZ559103v1_alt	227493	277187	ENST00000644579	intron	6	+	49694	ENSG00000284869	EEFSEC	24614	protein_coding	2205	1	NA	NM_021937	CHR_HSCHR3_9_CTG2_1	NA	7	1	NA	NA	NA	NA	NA	NA	NA	chr3_KZ559103v1_alt:227493-277187
chr4_GL000257v2_alt	7966	9955	ENST00000627168	intron	16	-	1989	ENSG00000275272	YTHDC1	30626	protein_coding	2983	1	NA	NM_001330698	CHR_HSCHR4_1_CTG9	NA	17	1	NA	NA	NA	NA	NA	NA	NA	chr4_GL000257v2_alt:7966-9955
chr4_GL000257v2_alt	10091	12160	ENST00000627168	intron	15	-	2069	ENSG00000275272	YTHDC1	30626	protein_coding	2983	1	NA	NM_001330698	CHR_HSCHR4_1_CTG9	NA	17	0	NA	NA	NA	NA	NA	NA	NA	chr4_GL000257v2_alt:10091-12160
chr4_GL000257v2_alt	12224	12331	ENST00000627168	intron	14	-	107	ENSG00000275272	YTHDC1	30626	protein_coding	2983	1	NA	NM_001330698	CHR_HSCHR4_1_CTG9	NA	17	0	NA	NA	NA	NA	NA	NA	NA	chr4_GL000257v2_alt:12224-12331
chr4_GL000257v2_alt	12396	12467	ENST00000627168	intron	13	-	71	ENSG00000275272	YTHDC1	30626	protein_coding	2983	1	NA	NM_001330698	CHR_HSCHR4_1_CTG9	NA	17	0	NA	NA	NA	NA	NA	NA	NA	chr4_GL000257v2_alt:12396-12467
chr4_GL000257v2_alt	12505	13764	ENST00000627168	intron	12	-	1259	ENSG00000275272	YTHDC1	30626	protein_coding	2983	1	NA	NM_001330698	CHR_HSCHR4_1_CTG9	NA	17	0	NA	NA	NA	NA	NA	NA	NA	chr4_GL000257v2_alt:12505-13764
chr4_GL000257v2_alt	13848	16390	ENST00000627168	intron	11	-	2542	ENSG00000275272	YTHDC1	30626	protein_coding	2983	1	NA	NM_001330698	CHR_HSCHR4_1_CTG9	NA	17	0	NA	NA	NA	NA	NA	NA	NA	chr4_GL000257v2_alt:13848-16390
chr4_GL000257v2_alt	16558	17780	ENST00000627168	intron	10	-	1222	ENSG00000275272	YTHDC1	30626	protein_coding	2983	1	NA	NM_001330698	CHR_HSCHR4_1_CTG9	NA	17	0	NA	NA	NA	NA	NA	NA	NA	chr4_GL000257v2_alt:16558-17780
chr4_GL000257v2_alt	17866	23643	ENST00000627168	intron	9	-	5777	ENSG00000275272	YTHDC1	30626	protein_coding	2983	1	NA	NM_001330698	CHR_HSCHR4_1_CTG9	NA	17	0	NA	NA	NA	NA	NA	NA	NA	chr4_GL000257v2_alt:17866-23643
chr4_GL000257v2_alt	23762	23843	ENST00000627168	intron	8	-	81	ENSG00000275272	YTHDC1	30626	protein_coding	2983	1	NA	NM_001330698	CHR_HSCHR4_1_CTG9	NA	17	0	NA	NA	NA	NA	NA	NA	NA	chr4_GL000257v2_alt:23762-23843
chr4_GL000257v2_alt	23953	25744	ENST00000627168	intron	7	-	1791	ENSG00000275272	YTHDC1	30626	protein_coding	2983	1	NA	NM_001330698	CHR_HSCHR4_1_CTG9	NA	17	0	NA	NA	NA	NA	NA	NA	NA	chr4_GL000257v2_alt:23953-25744
chr4_GL000257v2_alt	25840	26435	ENST00000627168	intron	6	-	595	ENSG00000275272	YTHDC1	30626	protein_coding	2983	1	NA	NM_001330698	CHR_HSCHR4_1_CTG9	NA	17	0	NA	NA	NA	NA	NA	NA	NA	chr4_GL000257v2_alt:25840-26435
chr4_GL000257v2_alt	26490	26949	ENST00000627168	intron	5	-	459	ENSG00000275272	YTHDC1	30626	protein_coding	2983	1	NA	NM_001330698	CHR_HSCHR4_1_CTG9	NA	17	0	NA	NA	NA	NA	NA	NA	NA	chr4_GL000257v2_alt:26490-26949
chr4_GL000257v2_alt	27040	30668	ENST00000627168	intron	4	-	3628	ENSG00000275272	YTHDC1	30626	protein_coding	2983	1	NA	NM_001330698	CHR_HSCHR4_1_CTG9	NA	17	0	NA	NA	NA	NA	NA	NA	NA	chr4_GL000257v2_alt:27040-30668
chr4_GL000257v2_alt	31093	31213	ENST00000627168	intron	3	-	120	ENSG00000275272	YTHDC1	30626	protein_coding	2983	1	NA	NM_001330698	CHR_HSCHR4_1_CTG9	NA	17	0	NA	NA	NA	NA	NA	NA	NA	chr4_GL000257v2_alt:31093-31213
chr4_GL000257v2_alt	31543	31924	ENST00000627168	intron	2	-	381	ENSG00000275272	YTHDC1	30626	protein_coding	2983	1	NA	NM_001330698	CHR_HSCHR4_1_CTG9	NA	17	0	NA	NA	NA	NA	NA	NA	NA	chr4_GL000257v2_alt:31543-31924
chr4_GL000257v2_alt	32027	43367	ENST00000627168	intron	1	-	11340	ENSG00000275272	YTHDC1	30626	protein_coding	2983	1	NA	NM_001330698	CHR_HSCHR4_1_CTG9	NA	17	0	NA	NA	NA	NA	NA	NA	NA	chr4_GL000257v2_alt:32027-43367
chr4_GL383527v1_alt	68417	68640	ENST00000573403	intron	1	+	223	ENSG00000262635	TDO2	11708	protein_coding	1701	1	NA	NM_005651	CHR_HSCHR4_1_CTG12	NA	12	0	NA	NA	NA	NA	NA	NA	NA	chr4_GL383527v1_alt:68417-68640
chr4_GL383527v1_alt	68747	69689	ENST00000573403	intron	2	+	942	ENSG00000262635	TDO2	11708	protein_coding	1701	1	NA	NM_005651	CHR_HSCHR4_1_CTG12	NA	12	0	NA	NA	NA	NA	NA	NA	NA	chr4_GL383527v1_alt:68747-69689
chr4_GL383527v1_alt	69781	72344	ENST00000573403	intron	3	+	2563	ENSG00000262635	TDO2	11708	protein_coding	1701	1	NA	NM_005651	CHR_HSCHR4_1_CTG12	NA	12	0	NA	NA	NA	NA	NA	NA	NA	chr4_GL383527v1_alt:69781-72344
chr4_GL383527v1_alt	72416	73509	ENST00000573403	intron	4	+	1093	ENSG00000262635	TDO2	11708	protein_coding	1701	1	NA	NM_005651	CHR_HSCHR4_1_CTG12	NA	12	0	NA	NA	NA	NA	NA	NA	NA	chr4_GL383527v1_alt:72416-73509
chr4_GL383527v1_alt	73638	74647	ENST00000573403	intron	5	+	1009	ENSG00000262635	TDO2	11708	protein_coding	1701	1	NA	NM_005651	CHR_HSCHR4_1_CTG12	NA	12	0	NA	NA	NA	NA	NA	NA	NA	chr4_GL383527v1_alt:73638-74647
chr4_GL383527v1_alt	74835	76119	ENST00000573403	intron	6	+	1284	ENSG00000262635	TDO2	11708	protein_coding	1701	1	NA	NM_005651	CHR_HSCHR4_1_CTG12	NA	12	0	NA	NA	NA	NA	NA	NA	NA	chr4_GL383527v1_alt:74835-76119
chr4_GL383527v1_alt	76228	78945	ENST00000573403	intron	7	+	2717	ENSG00000262635	TDO2	11708	protein_coding	1701	1	NA	NM_005651	CHR_HSCHR4_1_CTG12	NA	12	0	NA	NA	NA	NA	NA	NA	NA	chr4_GL383527v1_alt:76228-78945
chr4_GL383527v1_alt	79058	80477	ENST00000573403	intron	8	+	1419	ENSG00000262635	TDO2	11708	protein_coding	1701	1	NA	NM_005651	CHR_HSCHR4_1_CTG12	NA	12	0	NA	NA	NA	NA	NA	NA	NA	chr4_GL383527v1_alt:79058-80477
chr4_GL383527v1_alt	80536	82017	ENST00000573403	intron	9	+	1481	ENSG00000262635	TDO2	11708	protein_coding	1701	1	NA	NM_005651	CHR_HSCHR4_1_CTG12	NA	12	0	NA	NA	NA	NA	NA	NA	NA	chr4_GL383527v1_alt:80536-82017
chr4_GL383527v1_alt	82098	82771	ENST00000573403	intron	10	+	673	ENSG00000262635	TDO2	11708	protein_coding	1701	1	NA	NM_005651	CHR_HSCHR4_1_CTG12	NA	12	0	NA	NA	NA	NA	NA	NA	NA	chr4_GL383527v1_alt:82098-82771
chr4_GL383527v1_alt	82863	84459	ENST00000573403	intron	11	+	1596	ENSG00000262635	TDO2	11708	protein_coding	1701	1	NA	NM_005651	CHR_HSCHR4_1_CTG12	NA	12	1	NA	NA	NA	NA	NA	NA	NA	chr4_GL383527v1_alt:82863-84459
chr4_GL383527v1_alt	90694	92958	ENST00000573499	intron	7	-	2264	ENSG00000263238	CTSO	2542	protein_coding	2954	1	NA	NM_001334	CHR_HSCHR4_1_CTG12	NA	8	1	NA	NA	NA	NA	NA	NA	NA	chr4_GL383527v1_alt:90694-92958
chr4_GL383527v1_alt	93052	94164	ENST00000573499	intron	6	-	1112	ENSG00000263238	CTSO	2542	protein_coding	2954	1	NA	NM_001334	CHR_HSCHR4_1_CTG12	NA	8	0	NA	NA	NA	NA	NA	NA	NA	chr4_GL383527v1_alt:93052-94164
chr4_GL383527v1_alt	94329	101984	ENST00000573499	intron	5	-	7655	ENSG00000263238	CTSO	2542	protein_coding	2954	1	NA	NM_001334	CHR_HSCHR4_1_CTG12	NA	8	0	NA	NA	NA	NA	NA	NA	NA	chr4_GL383527v1_alt:94329-101984
chr4_GL383527v1_alt	102107	103993	ENST00000573499	intron	4	-	1886	ENSG00000263238	CTSO	2542	protein_coding	2954	1	NA	NM_001334	CHR_HSCHR4_1_CTG12	NA	8	0	NA	NA	NA	NA	NA	NA	NA	chr4_GL383527v1_alt:102107-103993
chr4_GL383527v1_alt	104162	106939	ENST00000573499	intron	3	-	2777	ENSG00000263238	CTSO	2542	protein_coding	2954	1	NA	NM_001334	CHR_HSCHR4_1_CTG12	NA	8	0	NA	NA	NA	NA	NA	NA	NA	chr4_GL383527v1_alt:104162-106939
chr4_GL383527v1_alt	107080	107778	ENST00000573499	intron	2	-	698	ENSG00000263238	CTSO	2542	protein_coding	2954	1	NA	NM_001334	CHR_HSCHR4_1_CTG12	NA	8	0	NA	NA	NA	NA	NA	NA	NA	chr4_GL383527v1_alt:107080-107778
chr4_GL383527v1_alt	107888	118329	ENST00000573499	intron	1	-	10441	ENSG00000263238	CTSO	2542	protein_coding	2954	1	NA	NM_001334	CHR_HSCHR4_1_CTG12	NA	8	0	NA	NA	NA	NA	NA	NA	NA	chr4_GL383527v1_alt:107888-118329
chr4_KI270896v1_alt	278602	280731	ENST00000620886	intron	1	+	2129	ENSG00000275145	FRG1	3954	protein_coding	1074	1	NA	NM_004477	CHR_HSCHR4_6_CTG12	NA	9	0	NA	NA	NA	NA	NA	NA	NA	chr4_KI270896v1_alt:278602-280731
chr4_KI270896v1_alt	280803	289691	ENST00000620886	intron	2	+	8888	ENSG00000275145	FRG1	3954	protein_coding	1074	1	NA	NM_004477	CHR_HSCHR4_6_CTG12	NA	9	0	NA	NA	NA	NA	NA	NA	NA	chr4_KI270896v1_alt:280803-289691
chr4_KI270896v1_alt	289818	290597	ENST00000620886	intron	3	+	779	ENSG00000275145	FRG1	3954	protein_coding	1074	1	NA	NM_004477	CHR_HSCHR4_6_CTG12	NA	9	0	NA	NA	NA	NA	NA	NA	NA	chr4_KI270896v1_alt:289818-290597
chr4_KI270896v1_alt	290656	292567	ENST00000620886	intron	4	+	1911	ENSG00000275145	FRG1	3954	protein_coding	1074	1	NA	NM_004477	CHR_HSCHR4_6_CTG12	NA	9	0	NA	NA	NA	NA	NA	NA	NA	chr4_KI270896v1_alt:290656-292567
chr4_KI270896v1_alt	292683	294928	ENST00000620886	intron	5	+	2245	ENSG00000275145	FRG1	3954	protein_coding	1074	1	NA	NM_004477	CHR_HSCHR4_6_CTG12	NA	9	0	NA	NA	NA	NA	NA	NA	NA	chr4_KI270896v1_alt:292683-294928
chr4_KI270896v1_alt	295034	298278	ENST00000620886	intron	6	+	3244	ENSG00000275145	FRG1	3954	protein_coding	1074	1	NA	NM_004477	CHR_HSCHR4_6_CTG12	NA	9	0	NA	NA	NA	NA	NA	NA	NA	chr4_KI270896v1_alt:295034-298278
chr4_KI270896v1_alt	298371	299352	ENST00000620886	intron	7	+	981	ENSG00000275145	FRG1	3954	protein_coding	1074	1	NA	NM_004477	CHR_HSCHR4_6_CTG12	NA	9	0	NA	NA	NA	NA	NA	NA	NA	chr4_KI270896v1_alt:298371-299352
chr4_KI270896v1_alt	299464	300623	ENST00000620886	intron	8	+	1159	ENSG00000275145	FRG1	3954	protein_coding	1074	1	NA	NM_004477	CHR_HSCHR4_6_CTG12	NA	9	1	NA	NA	NA	NA	NA	NA	NA	chr4_KI270896v1_alt:299464-300623
chr4_KQ983257v1_fix	34002	36131	ENST00000636590	intron	1	+	2129	ENSG00000283153	FRG1	3954	protein_coding	978	1	NA	NM_004477	CHR_HG2023_PATCH	NA	9	0	NA	NA	NA	NA	NA	NA	NA	chr4_KQ983257v1_fix:34002-36131
chr4_KQ983257v1_fix	36203	45091	ENST00000636590	intron	2	+	8888	ENSG00000283153	FRG1	3954	protein_coding	978	1	NA	NM_004477	CHR_HG2023_PATCH	NA	9	0	NA	NA	NA	NA	NA	NA	NA	chr4_KQ983257v1_fix:36203-45091
chr4_KQ983257v1_fix	45218	45997	ENST00000636590	intron	3	+	779	ENSG00000283153	FRG1	3954	protein_coding	978	1	NA	NM_004477	CHR_HG2023_PATCH	NA	9	0	NA	NA	NA	NA	NA	NA	NA	chr4_KQ983257v1_fix:45218-45997
chr4_KQ983257v1_fix	46056	47966	ENST00000636590	intron	4	+	1910	ENSG00000283153	FRG1	3954	protein_coding	978	1	NA	NM_004477	CHR_HG2023_PATCH	NA	9	0	NA	NA	NA	NA	NA	NA	NA	chr4_KQ983257v1_fix:46056-47966
chr4_KQ983257v1_fix	48082	50327	ENST00000636590	intron	5	+	2245	ENSG00000283153	FRG1	3954	protein_coding	978	1	NA	NM_004477	CHR_HG2023_PATCH	NA	9	0	NA	NA	NA	NA	NA	NA	NA	chr4_KQ983257v1_fix:48082-50327
chr4_KQ983257v1_fix	50433	53677	ENST00000636590	intron	6	+	3244	ENSG00000283153	FRG1	3954	protein_coding	978	1	NA	NM_004477	CHR_HG2023_PATCH	NA	9	0	NA	NA	NA	NA	NA	NA	NA	chr4_KQ983257v1_fix:50433-53677
chr4_KQ983257v1_fix	53770	54751	ENST00000636590	intron	7	+	981	ENSG00000283153	FRG1	3954	protein_coding	978	1	NA	NM_004477	CHR_HG2023_PATCH	NA	9	0	NA	NA	NA	NA	NA	NA	NA	chr4_KQ983257v1_fix:53770-54751
chr4_KQ983257v1_fix	54863	56022	ENST00000636590	intron	8	+	1159	ENSG00000283153	FRG1	3954	protein_coding	978	1	NA	NM_004477	CHR_HG2023_PATCH	NA	9	1	NA	NA	NA	NA	NA	NA	NA	chr4_KQ983257v1_fix:54863-56022
chr4_KQ983258v1_alt	34002	36131	ENST00000637998	intron	1	+	2129	ENSG00000283630	FRG1	3954	protein_coding	978	1	NA	NM_004477	CHR_HSCHR4_11_CTG12	NA	9	0	NA	NA	NA	NA	NA	NA	NA	chr4_KQ983258v1_alt:34002-36131
chr4_KQ983258v1_alt	36203	45091	ENST00000637998	intron	2	+	8888	ENSG00000283630	FRG1	3954	protein_coding	978	1	NA	NM_004477	CHR_HSCHR4_11_CTG12	NA	9	0	NA	NA	NA	NA	NA	NA	NA	chr4_KQ983258v1_alt:36203-45091
chr4_KQ983258v1_alt	45218	45997	ENST00000637998	intron	3	+	779	ENSG00000283630	FRG1	3954	protein_coding	978	1	NA	NM_004477	CHR_HSCHR4_11_CTG12	NA	9	0	NA	NA	NA	NA	NA	NA	NA	chr4_KQ983258v1_alt:45218-45997
chr4_KQ983258v1_alt	46056	47966	ENST00000637998	intron	4	+	1910	ENSG00000283630	FRG1	3954	protein_coding	978	1	NA	NM_004477	CHR_HSCHR4_11_CTG12	NA	9	0	NA	NA	NA	NA	NA	NA	NA	chr4_KQ983258v1_alt:46056-47966
chr4_KQ983258v1_alt	48082	50327	ENST00000637998	intron	5	+	2245	ENSG00000283630	FRG1	3954	protein_coding	978	1	NA	NM_004477	CHR_HSCHR4_11_CTG12	NA	9	0	NA	NA	NA	NA	NA	NA	NA	chr4_KQ983258v1_alt:48082-50327
chr4_KQ983258v1_alt	50433	53677	ENST00000637998	intron	6	+	3244	ENSG00000283630	FRG1	3954	protein_coding	978	1	NA	NM_004477	CHR_HSCHR4_11_CTG12	NA	9	0	NA	NA	NA	NA	NA	NA	NA	chr4_KQ983258v1_alt:50433-53677
chr4_KQ983258v1_alt	53770	54751	ENST00000637998	intron	7	+	981	ENSG00000283630	FRG1	3954	protein_coding	978	1	NA	NM_004477	CHR_HSCHR4_11_CTG12	NA	9	0	NA	NA	NA	NA	NA	NA	NA	chr4_KQ983258v1_alt:53770-54751
chr4_KQ983258v1_alt	54863	56022	ENST00000637998	intron	8	+	1159	ENSG00000283630	FRG1	3954	protein_coding	978	1	NA	NM_004477	CHR_HSCHR4_11_CTG12	NA	9	1	NA	NA	NA	NA	NA	NA	NA	chr4_KQ983258v1_alt:54863-56022
chr5_GL339449v2_alt	1054	9519	ENST00000613100	intron	1	+	8465	ENSG00000278461	MRPS36	16631	protein_coding	1286	1	NA	NM_033281	CHR_HSCHR5_2_CTG1_1	NA	4	0	NA	NA	NA	NA	NA	NA	NA	chr5_GL339449v2_alt:1054-9519
chr5_GL339449v2_alt	9584	11381	ENST00000613100	intron	2	+	1797	ENSG00000278461	MRPS36	16631	protein_coding	1286	1	NA	NM_033281	CHR_HSCHR5_2_CTG1_1	NA	4	0	NA	NA	NA	NA	NA	NA	NA	chr5_GL339449v2_alt:9584-11381
chr5_GL339449v2_alt	11570	12387	ENST00000613100	intron	3	+	817	ENSG00000278461	MRPS36	16631	protein_coding	1286	1	NA	NM_033281	CHR_HSCHR5_2_CTG1_1	NA	4	1	NA	NA	NA	NA	NA	NA	NA	chr5_GL339449v2_alt:11570-12387
chr5_GL339449v2_alt	18222	18573	ENST00000615305	intron	1	+	351	ENSG00000277273	CDK7	1778	protein_coding	1432	1	NA	NM_001324069	CHR_HSCHR5_2_CTG1_1	NA	12	0	NA	NA	NA	NA	NA	NA	NA	chr5_GL339449v2_alt:18222-18573
chr5_GL339449v2_alt	18634	35597	ENST00000615305	intron	2	+	16963	ENSG00000277273	CDK7	1778	protein_coding	1432	1	NA	NM_001324069	CHR_HSCHR5_2_CTG1_1	NA	12	0	NA	NA	NA	NA	NA	NA	NA	chr5_GL339449v2_alt:18634-35597
chr5_GL339449v2_alt	35632	37783	ENST00000615305	intron	3	+	2151	ENSG00000277273	CDK7	1778	protein_coding	1432	1	NA	NM_001324069	CHR_HSCHR5_2_CTG1_1	NA	12	0	NA	NA	NA	NA	NA	NA	NA	chr5_GL339449v2_alt:35632-37783
chr5_GL339449v2_alt	37852	38641	ENST00000615305	intron	4	+	789	ENSG00000277273	CDK7	1778	protein_coding	1432	1	NA	NM_001324069	CHR_HSCHR5_2_CTG1_1	NA	12	0	NA	NA	NA	NA	NA	NA	NA	chr5_GL339449v2_alt:37852-38641
chr5_GL339449v2_alt	38711	41224	ENST00000615305	intron	5	+	2513	ENSG00000277273	CDK7	1778	protein_coding	1432	1	NA	NM_001324069	CHR_HSCHR5_2_CTG1_1	NA	12	0	NA	NA	NA	NA	NA	NA	NA	chr5_GL339449v2_alt:38711-41224
chr5_GL339449v2_alt	41336	42999	ENST00000615305	intron	6	+	1663	ENSG00000277273	CDK7	1778	protein_coding	1432	1	NA	NM_001324069	CHR_HSCHR5_2_CTG1_1	NA	12	0	NA	NA	NA	NA	NA	NA	NA	chr5_GL339449v2_alt:41336-42999
chr5_GL339449v2_alt	43119	45384	ENST00000615305	intron	7	+	2265	ENSG00000277273	CDK7	1778	protein_coding	1432	1	NA	NM_001324069	CHR_HSCHR5_2_CTG1_1	NA	12	0	NA	NA	NA	NA	NA	NA	NA	chr5_GL339449v2_alt:43119-45384
chr5_GL339449v2_alt	45485	52380	ENST00000615305	intron	8	+	6895	ENSG00000277273	CDK7	1778	protein_coding	1432	1	NA	NM_001324069	CHR_HSCHR5_2_CTG1_1	NA	12	0	NA	NA	NA	NA	NA	NA	NA	chr5_GL339449v2_alt:45485-52380
chr5_GL339449v2_alt	52468	56057	ENST00000615305	intron	9	+	3589	ENSG00000277273	CDK7	1778	protein_coding	1432	1	NA	NM_001324069	CHR_HSCHR5_2_CTG1_1	NA	12	0	NA	NA	NA	NA	NA	NA	NA	chr5_GL339449v2_alt:52468-56057
chr5_GL339449v2_alt	56208	59708	ENST00000615305	intron	10	+	3500	ENSG00000277273	CDK7	1778	protein_coding	1432	1	NA	NM_001324069	CHR_HSCHR5_2_CTG1_1	NA	12	0	NA	NA	NA	NA	NA	NA	NA	chr5_GL339449v2_alt:56208-59708
chr5_GL339449v2_alt	59857	60272	ENST00000615305	intron	11	+	415	ENSG00000277273	CDK7	1778	protein_coding	1432	1	NA	NM_001324069	CHR_HSCHR5_2_CTG1_1	NA	12	1	NA	NA	NA	NA	NA	NA	NA	chr5_GL339449v2_alt:59857-60272
chr5_GL339449v2_alt	65256	65602	ENST00000619386	intron	11	-	346	ENSG00000277868	CCDC125	28924	protein_coding	2630	1	NA	NM_176816	CHR_HSCHR5_2_CTG1_1	NA	12	1	NA	NA	NA	NA	NA	NA	NA	chr5_GL339449v2_alt:65256-65602
chr5_GL339449v2_alt	66211	68511	ENST00000619386	intron	10	-	2300	ENSG00000277868	CCDC125	28924	protein_coding	2630	1	NA	NM_176816	CHR_HSCHR5_2_CTG1_1	NA	12	0	NA	NA	NA	NA	NA	NA	NA	chr5_GL339449v2_alt:66211-68511
chr5_GL339449v2_alt	68643	75347	ENST00000619386	intron	9	-	6704	ENSG00000277868	CCDC125	28924	protein_coding	2630	1	NA	NM_176816	CHR_HSCHR5_2_CTG1_1	NA	12	0	NA	NA	NA	NA	NA	NA	NA	chr5_GL339449v2_alt:68643-75347
chr5_GL339449v2_alt	75523	77952	ENST00000619386	intron	8	-	2429	ENSG00000277868	CCDC125	28924	protein_coding	2630	1	NA	NM_176816	CHR_HSCHR5_2_CTG1_1	NA	12	0	NA	NA	NA	NA	NA	NA	NA	chr5_GL339449v2_alt:75523-77952
chr5_GL339449v2_alt	78061	83170	ENST00000619386	intron	7	-	5109	ENSG00000277868	CCDC125	28924	protein_coding	2630	1	NA	NM_176816	CHR_HSCHR5_2_CTG1_1	NA	12	0	NA	NA	NA	NA	NA	NA	NA	chr5_GL339449v2_alt:78061-83170
chr5_GL339449v2_alt	83287	87009	ENST00000619386	intron	6	-	3722	ENSG00000277868	CCDC125	28924	protein_coding	2630	1	NA	NM_176816	CHR_HSCHR5_2_CTG1_1	NA	12	0	NA	NA	NA	NA	NA	NA	NA	chr5_GL339449v2_alt:83287-87009
chr5_GL339449v2_alt	87093	89979	ENST00000619386	intron	5	-	2886	ENSG00000277868	CCDC125	28924	protein_coding	2630	1	NA	NM_176816	CHR_HSCHR5_2_CTG1_1	NA	12	0	NA	NA	NA	NA	NA	NA	NA	chr5_GL339449v2_alt:87093-89979
chr5_GL339449v2_alt	90066	91114	ENST00000619386	intron	4	-	1048	ENSG00000277868	CCDC125	28924	protein_coding	2630	1	NA	NM_176816	CHR_HSCHR5_2_CTG1_1	NA	12	0	NA	NA	NA	NA	NA	NA	NA	chr5_GL339449v2_alt:90066-91114
chr5_GL339449v2_alt	91193	94281	ENST00000619386	intron	3	-	3088	ENSG00000277868	CCDC125	28924	protein_coding	2630	1	NA	NM_176816	CHR_HSCHR5_2_CTG1_1	NA	12	0	NA	NA	NA	NA	NA	NA	NA	chr5_GL339449v2_alt:91193-94281
chr5_GL339449v2_alt	94369	97148	ENST00000619386	intron	2	-	2779	ENSG00000277868	CCDC125	28924	protein_coding	2630	1	NA	NM_176816	CHR_HSCHR5_2_CTG1_1	NA	12	0	NA	NA	NA	NA	NA	NA	NA	chr5_GL339449v2_alt:94369-97148
chr5_GL339449v2_alt	97211	103356	ENST00000619386	intron	1	-	6145	ENSG00000277868	CCDC125	28924	protein_coding	2630	1	NA	NM_176816	CHR_HSCHR5_2_CTG1_1	NA	12	0	NA	NA	NA	NA	NA	NA	NA	chr5_GL339449v2_alt:97211-103356
chr5_GL339449v2_alt	135447	138842	ENST00000612207	intron	4	-	3395	ENSG00000279247	AK6	49151	protein_coding	1648	1	NA	NM_016283	CHR_HSCHR5_2_CTG1_1	NA	5	1	NA	NA	NA	NA	NA	NA	NA	chr5_GL339449v2_alt:135447-138842
chr5_GL339449v2_alt	138989	139088	ENST00000612207	intron	3	-	99	ENSG00000279247	AK6	49151	protein_coding	1648	1	NA	NM_016283	CHR_HSCHR5_2_CTG1_1	NA	5	0	NA	NA	NA	NA	NA	NA	NA	chr5_GL339449v2_alt:138989-139088
chr5_GL339449v2_alt	139148	149697	ENST00000612207	intron	2	-	10549	ENSG00000279247	AK6	49151	protein_coding	1648	1	NA	NM_016283	CHR_HSCHR5_2_CTG1_1	NA	5	0	NA	NA	NA	NA	NA	NA	NA	chr5_GL339449v2_alt:139148-149697
chr5_GL339449v2_alt	149791	152658	ENST00000612207	intron	1	-	2867	ENSG00000279247	AK6	49151	protein_coding	1648	1	NA	NM_016283	CHR_HSCHR5_2_CTG1_1	NA	5	0	NA	NA	NA	NA	NA	NA	NA	chr5_GL339449v2_alt:149791-152658
chr5_GL339449v2_alt	148950	149697	ENST00000615404	intron	2	-	747	ENSG00000276463	TAF9	11542	protein_coding	1461	1	NA	NM_001015892	CHR_HSCHR5_2_CTG1_1	NA	3	1	NA	NA	NA	NA	NA	NA	NA	chr5_GL339449v2_alt:148950-149697
chr5_GL339449v2_alt	149791	152852	ENST00000615404	intron	1	-	3061	ENSG00000276463	TAF9	11542	protein_coding	1461	1	NA	NM_001015892	CHR_HSCHR5_2_CTG1_1	NA	3	0	NA	NA	NA	NA	NA	NA	NA	chr5_GL339449v2_alt:149791-152852
chr5_GL339449v2_alt	153481	154230	ENST00000610584	intron	1	+	749	ENSG00000276618	RAD17	9807	protein_coding	3233	1	NA	NA	CHR_HSCHR5_2_CTG1_1	NA	18	0	NA	NA	NA	NA	NA	NA	NA	chr5_GL339449v2_alt:153481-154230
chr5_GL339449v2_alt	154368	154646	ENST00000610584	intron	2	+	278	ENSG00000276618	RAD17	9807	protein_coding	3233	1	NA	NA	CHR_HSCHR5_2_CTG1_1	NA	18	0	NA	NA	NA	NA	NA	NA	NA	chr5_GL339449v2_alt:154368-154646
chr5_GL339449v2_alt	154751	157015	ENST00000610584	intron	3	+	2264	ENSG00000276618	RAD17	9807	protein_coding	3233	1	NA	NA	CHR_HSCHR5_2_CTG1_1	NA	18	0	NA	NA	NA	NA	NA	NA	NA	chr5_GL339449v2_alt:154751-157015
chr5_GL339449v2_alt	157274	157813	ENST00000610584	intron	4	+	539	ENSG00000276618	RAD17	9807	protein_coding	3233	1	NA	NA	CHR_HSCHR5_2_CTG1_1	NA	18	0	NA	NA	NA	NA	NA	NA	NA	chr5_GL339449v2_alt:157274-157813
chr5_GL339449v2_alt	157898	165286	ENST00000610584	intron	5	+	7388	ENSG00000276618	RAD17	9807	protein_coding	3233	1	NA	NA	CHR_HSCHR5_2_CTG1_1	NA	18	0	NA	NA	NA	NA	NA	NA	NA	chr5_GL339449v2_alt:157898-165286
chr5_GL339449v2_alt	165444	168182	ENST00000610584	intron	6	+	2738	ENSG00000276618	RAD17	9807	protein_coding	3233	1	NA	NA	CHR_HSCHR5_2_CTG1_1	NA	18	0	NA	NA	NA	NA	NA	NA	NA	chr5_GL339449v2_alt:165444-168182
chr5_GL339449v2_alt	168320	169428	ENST00000610584	intron	7	+	1108	ENSG00000276618	RAD17	9807	protein_coding	3233	1	NA	NA	CHR_HSCHR5_2_CTG1_1	NA	18	0	NA	NA	NA	NA	NA	NA	NA	chr5_GL339449v2_alt:168320-169428
chr5_GL339449v2_alt	169482	169565	ENST00000610584	intron	8	+	83	ENSG00000276618	RAD17	9807	protein_coding	3233	1	NA	NA	CHR_HSCHR5_2_CTG1_1	NA	18	0	NA	NA	NA	NA	NA	NA	NA	chr5_GL339449v2_alt:169482-169565
chr5_GL339449v2_alt	169692	169781	ENST00000610584	intron	9	+	89	ENSG00000276618	RAD17	9807	protein_coding	3233	1	NA	NA	CHR_HSCHR5_2_CTG1_1	NA	18	0	NA	NA	NA	NA	NA	NA	NA	chr5_GL339449v2_alt:169692-169781
chr5_GL339449v2_alt	169852	172420	ENST00000610584	intron	10	+	2568	ENSG00000276618	RAD17	9807	protein_coding	3233	1	NA	NA	CHR_HSCHR5_2_CTG1_1	NA	18	0	NA	NA	NA	NA	NA	NA	NA	chr5_GL339449v2_alt:169852-172420
chr5_GL339449v2_alt	172533	175219	ENST00000610584	intron	11	+	2686	ENSG00000276618	RAD17	9807	protein_coding	3233	1	NA	NA	CHR_HSCHR5_2_CTG1_1	NA	18	0	NA	NA	NA	NA	NA	NA	NA	chr5_GL339449v2_alt:172533-175219
chr5_GL339449v2_alt	175403	176543	ENST00000610584	intron	12	+	1140	ENSG00000276618	RAD17	9807	protein_coding	3233	1	NA	NA	CHR_HSCHR5_2_CTG1_1	NA	18	0	NA	NA	NA	NA	NA	NA	NA	chr5_GL339449v2_alt:175403-176543
chr5_GL339449v2_alt	176630	176742	ENST00000610584	intron	13	+	112	ENSG00000276618	RAD17	9807	protein_coding	3233	1	NA	NA	CHR_HSCHR5_2_CTG1_1	NA	18	0	NA	NA	NA	NA	NA	NA	NA	chr5_GL339449v2_alt:176630-176742
chr5_GL339449v2_alt	176890	179792	ENST00000610584	intron	14	+	2902	ENSG00000276618	RAD17	9807	protein_coding	3233	1	NA	NA	CHR_HSCHR5_2_CTG1_1	NA	18	0	NA	NA	NA	NA	NA	NA	NA	chr5_GL339449v2_alt:176890-179792
chr5_GL339449v2_alt	179943	183450	ENST00000610584	intron	15	+	3507	ENSG00000276618	RAD17	9807	protein_coding	3233	1	NA	NA	CHR_HSCHR5_2_CTG1_1	NA	18	0	NA	NA	NA	NA	NA	NA	NA	chr5_GL339449v2_alt:179943-183450
chr5_GL339449v2_alt	183572	193908	ENST00000610584	intron	16	+	10336	ENSG00000276618	RAD17	9807	protein_coding	3233	1	NA	NA	CHR_HSCHR5_2_CTG1_1	NA	18	0	NA	NA	NA	NA	NA	NA	NA	chr5_GL339449v2_alt:183572-193908
chr5_GL339449v2_alt	193967	197453	ENST00000610584	intron	17	+	3486	ENSG00000276618	RAD17	9807	protein_coding	3233	1	NA	NA	CHR_HSCHR5_2_CTG1_1	NA	18	1	NA	NA	NA	NA	NA	NA	NA	chr5_GL339449v2_alt:193967-197453
chr5_GL339449v2_alt	198594	202793	ENST00000622835	intron	1	+	4199	ENSG00000274671	MARVELD2	26401	protein_coding	2153	1	NA	NM_001038603	CHR_HSCHR5_2_CTG1_1	NA	7	0	NA	NA	NA	NA	NA	NA	NA	chr5_GL339449v2_alt:198594-202793
chr5_GL339449v2_alt	203955	208023	ENST00000622835	intron	2	+	4068	ENSG00000274671	MARVELD2	26401	protein_coding	2153	1	NA	NM_001038603	CHR_HSCHR5_2_CTG1_1	NA	7	0	NA	NA	NA	NA	NA	NA	NA	chr5_GL339449v2_alt:203955-208023
chr5_GL339449v2_alt	208060	215507	ENST00000622835	intron	3	+	7447	ENSG00000274671	MARVELD2	26401	protein_coding	2153	1	NA	NM_001038603	CHR_HSCHR5_2_CTG1_1	NA	7	0	NA	NA	NA	NA	NA	NA	NA	chr5_GL339449v2_alt:208060-215507
chr5_GL339449v2_alt	215657	215902	ENST00000622835	intron	4	+	245	ENSG00000274671	MARVELD2	26401	protein_coding	2153	1	NA	NM_001038603	CHR_HSCHR5_2_CTG1_1	NA	7	0	NA	NA	NA	NA	NA	NA	NA	chr5_GL339449v2_alt:215657-215902
chr5_GL339449v2_alt	216075	223418	ENST00000622835	intron	5	+	7343	ENSG00000274671	MARVELD2	26401	protein_coding	2153	1	NA	NM_001038603	CHR_HSCHR5_2_CTG1_1	NA	7	0	NA	NA	NA	NA	NA	NA	NA	chr5_GL339449v2_alt:216075-223418
chr5_GL339449v2_alt	223470	224500	ENST00000622835	intron	6	+	1030	ENSG00000274671	MARVELD2	26401	protein_coding	2153	1	NA	NM_001038603	CHR_HSCHR5_2_CTG1_1	NA	7	1	NA	NA	NA	NA	NA	NA	NA	chr5_GL339449v2_alt:223470-224500
chr5_GL339449v2_alt	343352	348049	ENST00000617228	intron	1	+	4697	ENSG00000275045	GTF2H2	4656	protein_coding	1958	1	NA	NM_001098728	CHR_HSCHR5_2_CTG1_1	NA	16	0	NA	NA	NA	NA	NA	NA	NA	chr5_GL339449v2_alt:343352-348049
chr5_GL339449v2_alt	348139	349080	ENST00000617228	intron	2	+	941	ENSG00000275045	GTF2H2	4656	protein_coding	1958	1	NA	NM_001098728	CHR_HSCHR5_2_CTG1_1	NA	16	0	NA	NA	NA	NA	NA	NA	NA	chr5_GL339449v2_alt:348139-349080
chr5_GL339449v2_alt	349159	349537	ENST00000617228	intron	3	+	378	ENSG00000275045	GTF2H2	4656	protein_coding	1958	1	NA	NM_001098728	CHR_HSCHR5_2_CTG1_1	NA	16	0	NA	NA	NA	NA	NA	NA	NA	chr5_GL339449v2_alt:349159-349537
chr5_GL339449v2_alt	349575	349915	ENST00000617228	intron	4	+	340	ENSG00000275045	GTF2H2	4656	protein_coding	1958	1	NA	NM_001098728	CHR_HSCHR5_2_CTG1_1	NA	16	0	NA	NA	NA	NA	NA	NA	NA	chr5_GL339449v2_alt:349575-349915
chr5_GL339449v2_alt	350003	350675	ENST00000617228	intron	5	+	672	ENSG00000275045	GTF2H2	4656	protein_coding	1958	1	NA	NM_001098728	CHR_HSCHR5_2_CTG1_1	NA	16	0	NA	NA	NA	NA	NA	NA	NA	chr5_GL339449v2_alt:350003-350675
chr5_GL339449v2_alt	350727	351101	ENST00000617228	intron	6	+	374	ENSG00000275045	GTF2H2	4656	protein_coding	1958	1	NA	NM_001098728	CHR_HSCHR5_2_CTG1_1	NA	16	0	NA	NA	NA	NA	NA	NA	NA	chr5_GL339449v2_alt:350727-351101
chr5_GL339449v2_alt	351157	355387	ENST00000617228	intron	7	+	4230	ENSG00000275045	GTF2H2	4656	protein_coding	1958	1	NA	NM_001098728	CHR_HSCHR5_2_CTG1_1	NA	16	0	NA	NA	NA	NA	NA	NA	NA	chr5_GL339449v2_alt:351157-355387
chr5_GL339449v2_alt	355494	361685	ENST00000617228	intron	8	+	6191	ENSG00000275045	GTF2H2	4656	protein_coding	1958	1	NA	NM_001098728	CHR_HSCHR5_2_CTG1_1	NA	16	0	NA	NA	NA	NA	NA	NA	NA	chr5_GL339449v2_alt:355494-361685
chr5_GL339449v2_alt	361777	361994	ENST00000617228	intron	9	+	217	ENSG00000275045	GTF2H2	4656	protein_coding	1958	1	NA	NM_001098728	CHR_HSCHR5_2_CTG1_1	NA	16	0	NA	NA	NA	NA	NA	NA	NA	chr5_GL339449v2_alt:361777-361994
chr5_GL339449v2_alt	362083	362730	ENST00000617228	intron	10	+	647	ENSG00000275045	GTF2H2	4656	protein_coding	1958	1	NA	NM_001098728	CHR_HSCHR5_2_CTG1_1	NA	16	0	NA	NA	NA	NA	NA	NA	NA	chr5_GL339449v2_alt:362083-362730
chr5_GL339449v2_alt	362839	365337	ENST00000617228	intron	11	+	2498	ENSG00000275045	GTF2H2	4656	protein_coding	1958	1	NA	NM_001098728	CHR_HSCHR5_2_CTG1_1	NA	16	0	NA	NA	NA	NA	NA	NA	NA	chr5_GL339449v2_alt:362839-365337
chr5_GL339449v2_alt	365402	368557	ENST00000617228	intron	12	+	3155	ENSG00000275045	GTF2H2	4656	protein_coding	1958	1	NA	NM_001098728	CHR_HSCHR5_2_CTG1_1	NA	16	0	NA	NA	NA	NA	NA	NA	NA	chr5_GL339449v2_alt:365402-368557
chr5_GL339449v2_alt	368662	369217	ENST00000617228	intron	13	+	555	ENSG00000275045	GTF2H2	4656	protein_coding	1958	1	NA	NM_001098728	CHR_HSCHR5_2_CTG1_1	NA	16	0	NA	NA	NA	NA	NA	NA	NA	chr5_GL339449v2_alt:368662-369217
chr5_GL339449v2_alt	369321	373290	ENST00000617228	intron	14	+	3969	ENSG00000275045	GTF2H2	4656	protein_coding	1958	1	NA	NM_001098728	CHR_HSCHR5_2_CTG1_1	NA	16	0	NA	NA	NA	NA	NA	NA	NA	chr5_GL339449v2_alt:369321-373290
chr5_GL339449v2_alt	373331	375041	ENST00000617228	intron	15	+	1710	ENSG00000275045	GTF2H2	4656	protein_coding	1958	1	NA	NM_001098728	CHR_HSCHR5_2_CTG1_1	NA	16	1	NA	NA	NA	NA	NA	NA	NA	chr5_GL339449v2_alt:373331-375041
chr5_GL339449v2_alt	458353	458796	ENST00000618251	intron	8	-	443	ENSG00000277773	SMN2	11118	protein_coding	1492	1	NA	NM_001297715	CHR_HSCHR5_2_CTG1_1	NA	9	1	NA	NA	NA	NA	NA	NA	NA	chr5_GL339449v2_alt:458353-458796
chr5_GL339449v2_alt	458851	464613	ENST00000618251	intron	7	-	5762	ENSG00000277773	SMN2	11118	protein_coding	1492	1	NA	NM_001297715	CHR_HSCHR5_2_CTG1_1	NA	9	0	NA	NA	NA	NA	NA	NA	NA	chr5_GL339449v2_alt:458851-464613
chr5_GL339449v2_alt	464725	466034	ENST00000618251	intron	6	-	1309	ENSG00000277773	SMN2	11118	protein_coding	1492	1	NA	NM_001297715	CHR_HSCHR5_2_CTG1_1	NA	9	0	NA	NA	NA	NA	NA	NA	NA	chr5_GL339449v2_alt:464725-466034
chr5_GL339449v2_alt	466131	467917	ENST00000618251	intron	5	-	1786	ENSG00000277773	SMN2	11118	protein_coding	1492	1	NA	NM_001297715	CHR_HSCHR5_2_CTG1_1	NA	9	0	NA	NA	NA	NA	NA	NA	NA	chr5_GL339449v2_alt:466131-467917
chr5_GL339449v2_alt	468071	468229	ENST00000618251	intron	4	-	158	ENSG00000277773	SMN2	11118	protein_coding	1492	1	NA	NM_001297715	CHR_HSCHR5_2_CTG1_1	NA	9	0	NA	NA	NA	NA	NA	NA	NA	chr5_GL339449v2_alt:468071-468229
chr5_GL339449v2_alt	468431	469279	ENST00000618251	intron	3	-	848	ENSG00000277773	SMN2	11118	protein_coding	1492	1	NA	NM_001297715	CHR_HSCHR5_2_CTG1_1	NA	9	0	NA	NA	NA	NA	NA	NA	NA	chr5_GL339449v2_alt:468431-469279
chr5_GL339449v2_alt	469400	471877	ENST00000618251	intron	2	-	2477	ENSG00000277773	SMN2	11118	protein_coding	1492	1	NA	NM_001297715	CHR_HSCHR5_2_CTG1_1	NA	9	0	NA	NA	NA	NA	NA	NA	NA	chr5_GL339449v2_alt:469400-471877
chr5_GL339449v2_alt	471950	485602	ENST00000618251	intron	1	-	13652	ENSG00000277773	SMN2	11118	protein_coding	1492	1	NA	NM_001297715	CHR_HSCHR5_2_CTG1_1	NA	9	0	NA	NA	NA	NA	NA	NA	NA	chr5_GL339449v2_alt:471950-485602
chr5_GL339449v2_alt	1454575	1457063	ENST00000617085	intron	1	+	2488	ENSG00000273873	BDP1	13652	protein_coding	11073	1	NA	NM_018429	CHR_HSCHR5_2_CTG1_1	NA	39	0	NA	NA	NA	NA	NA	NA	NA	chr5_GL339449v2_alt:1454575-1457063
chr5_GL339449v2_alt	1457341	1460301	ENST00000617085	intron	2	+	2960	ENSG00000273873	BDP1	13652	protein_coding	11073	1	NA	NM_018429	CHR_HSCHR5_2_CTG1_1	NA	39	0	NA	NA	NA	NA	NA	NA	NA	chr5_GL339449v2_alt:1457341-1460301
chr5_GL339449v2_alt	1460412	1462542	ENST00000617085	intron	3	+	2130	ENSG00000273873	BDP1	13652	protein_coding	11073	1	NA	NM_018429	CHR_HSCHR5_2_CTG1_1	NA	39	0	NA	NA	NA	NA	NA	NA	NA	chr5_GL339449v2_alt:1460412-1462542
chr5_GL339449v2_alt	1462603	1464580	ENST00000617085	intron	4	+	1977	ENSG00000273873	BDP1	13652	protein_coding	11073	1	NA	NM_018429	CHR_HSCHR5_2_CTG1_1	NA	39	0	NA	NA	NA	NA	NA	NA	NA	chr5_GL339449v2_alt:1462603-1464580
chr5_GL339449v2_alt	1464707	1465838	ENST00000617085	intron	5	+	1131	ENSG00000273873	BDP1	13652	protein_coding	11073	1	NA	NM_018429	CHR_HSCHR5_2_CTG1_1	NA	39	0	NA	NA	NA	NA	NA	NA	NA	chr5_GL339449v2_alt:1464707-1465838
chr5_GL339449v2_alt	1465973	1468879	ENST00000617085	intron	6	+	2906	ENSG00000273873	BDP1	13652	protein_coding	11073	1	NA	NM_018429	CHR_HSCHR5_2_CTG1_1	NA	39	0	NA	NA	NA	NA	NA	NA	NA	chr5_GL339449v2_alt:1465973-1468879
chr5_GL339449v2_alt	1468975	1482326	ENST00000617085	intron	7	+	13351	ENSG00000273873	BDP1	13652	protein_coding	11073	1	NA	NM_018429	CHR_HSCHR5_2_CTG1_1	NA	39	0	NA	NA	NA	NA	NA	NA	NA	chr5_GL339449v2_alt:1468975-1482326
chr5_GL339449v2_alt	1482382	1484968	ENST00000617085	intron	8	+	2586	ENSG00000273873	BDP1	13652	protein_coding	11073	1	NA	NM_018429	CHR_HSCHR5_2_CTG1_1	NA	39	0	NA	NA	NA	NA	NA	NA	NA	chr5_GL339449v2_alt:1482382-1484968
chr5_GL339449v2_alt	1485113	1487888	ENST00000617085	intron	9	+	2775	ENSG00000273873	BDP1	13652	protein_coding	11073	1	NA	NM_018429	CHR_HSCHR5_2_CTG1_1	NA	39	0	NA	NA	NA	NA	NA	NA	NA	chr5_GL339449v2_alt:1485113-1487888
chr5_GL339449v2_alt	1488168	1489468	ENST00000617085	intron	10	+	1300	ENSG00000273873	BDP1	13652	protein_coding	11073	1	NA	NM_018429	CHR_HSCHR5_2_CTG1_1	NA	39	0	NA	NA	NA	NA	NA	NA	NA	chr5_GL339449v2_alt:1488168-1489468
chr5_GL339449v2_alt	1489617	1493734	ENST00000617085	intron	11	+	4117	ENSG00000273873	BDP1	13652	protein_coding	11073	1	NA	NM_018429	CHR_HSCHR5_2_CTG1_1	NA	39	0	NA	NA	NA	NA	NA	NA	NA	chr5_GL339449v2_alt:1489617-1493734
chr5_GL339449v2_alt	1493894	1495754	ENST00000617085	intron	12	+	1860	ENSG00000273873	BDP1	13652	protein_coding	11073	1	NA	NM_018429	CHR_HSCHR5_2_CTG1_1	NA	39	0	NA	NA	NA	NA	NA	NA	NA	chr5_GL339449v2_alt:1493894-1495754
chr5_GL339449v2_alt	1495912	1500046	ENST00000617085	intron	13	+	4134	ENSG00000273873	BDP1	13652	protein_coding	11073	1	NA	NM_018429	CHR_HSCHR5_2_CTG1_1	NA	39	0	NA	NA	NA	NA	NA	NA	NA	chr5_GL339449v2_alt:1495912-1500046
chr5_GL339449v2_alt	1500139	1501083	ENST00000617085	intron	14	+	944	ENSG00000273873	BDP1	13652	protein_coding	11073	1	NA	NM_018429	CHR_HSCHR5_2_CTG1_1	NA	39	0	NA	NA	NA	NA	NA	NA	NA	chr5_GL339449v2_alt:1500139-1501083
chr5_GL339449v2_alt	1501277	1503105	ENST00000617085	intron	15	+	1828	ENSG00000273873	BDP1	13652	protein_coding	11073	1	NA	NM_018429	CHR_HSCHR5_2_CTG1_1	NA	39	0	NA	NA	NA	NA	NA	NA	NA	chr5_GL339449v2_alt:1501277-1503105
chr5_GL339449v2_alt	1503237	1507949	ENST00000617085	intron	16	+	4712	ENSG00000273873	BDP1	13652	protein_coding	11073	1	NA	NM_018429	CHR_HSCHR5_2_CTG1_1	NA	39	0	NA	NA	NA	NA	NA	NA	NA	chr5_GL339449v2_alt:1503237-1507949
chr5_GL339449v2_alt	1509637	1510725	ENST00000617085	intron	17	+	1088	ENSG00000273873	BDP1	13652	protein_coding	11073	1	NA	NM_018429	CHR_HSCHR5_2_CTG1_1	NA	39	0	NA	NA	NA	NA	NA	NA	NA	chr5_GL339449v2_alt:1509637-1510725
chr5_GL339449v2_alt	1510914	1511669	ENST00000617085	intron	18	+	755	ENSG00000273873	BDP1	13652	protein_coding	11073	1	NA	NM_018429	CHR_HSCHR5_2_CTG1_1	NA	39	0	NA	NA	NA	NA	NA	NA	NA	chr5_GL339449v2_alt:1510914-1511669
chr5_GL339449v2_alt	1511893	1513428	ENST00000617085	intron	19	+	1535	ENSG00000273873	BDP1	13652	protein_coding	11073	1	NA	NM_018429	CHR_HSCHR5_2_CTG1_1	NA	39	0	NA	NA	NA	NA	NA	NA	NA	chr5_GL339449v2_alt:1511893-1513428
chr5_GL339449v2_alt	1513608	1514545	ENST00000617085	intron	20	+	937	ENSG00000273873	BDP1	13652	protein_coding	11073	1	NA	NM_018429	CHR_HSCHR5_2_CTG1_1	NA	39	0	NA	NA	NA	NA	NA	NA	NA	chr5_GL339449v2_alt:1513608-1514545
chr5_GL339449v2_alt	1514757	1515806	ENST00000617085	intron	21	+	1049	ENSG00000273873	BDP1	13652	protein_coding	11073	1	NA	NM_018429	CHR_HSCHR5_2_CTG1_1	NA	39	0	NA	NA	NA	NA	NA	NA	NA	chr5_GL339449v2_alt:1514757-1515806
chr5_GL339449v2_alt	1515938	1520773	ENST00000617085	intron	22	+	4835	ENSG00000273873	BDP1	13652	protein_coding	11073	1	NA	NM_018429	CHR_HSCHR5_2_CTG1_1	NA	39	0	NA	NA	NA	NA	NA	NA	NA	chr5_GL339449v2_alt:1515938-1520773
chr5_GL339449v2_alt	1520976	1521240	ENST00000617085	intron	23	+	264	ENSG00000273873	BDP1	13652	protein_coding	11073	1	NA	NM_018429	CHR_HSCHR5_2_CTG1_1	NA	39	0	NA	NA	NA	NA	NA	NA	NA	chr5_GL339449v2_alt:1520976-1521240
chr5_GL339449v2_alt	1521435	1522423	ENST00000617085	intron	24	+	988	ENSG00000273873	BDP1	13652	protein_coding	11073	1	NA	NM_018429	CHR_HSCHR5_2_CTG1_1	NA	39	0	NA	NA	NA	NA	NA	NA	NA	chr5_GL339449v2_alt:1521435-1522423
chr5_GL339449v2_alt	1522809	1530792	ENST00000617085	intron	25	+	7983	ENSG00000273873	BDP1	13652	protein_coding	11073	1	NA	NM_018429	CHR_HSCHR5_2_CTG1_1	NA	39	0	NA	NA	NA	NA	NA	NA	NA	chr5_GL339449v2_alt:1522809-1530792
chr5_GL339449v2_alt	1530913	1537526	ENST00000617085	intron	26	+	6613	ENSG00000273873	BDP1	13652	protein_coding	11073	1	NA	NM_018429	CHR_HSCHR5_2_CTG1_1	NA	39	0	NA	NA	NA	NA	NA	NA	NA	chr5_GL339449v2_alt:1530913-1537526
chr5_GL339449v2_alt	1537564	1538041	ENST00000617085	intron	27	+	477	ENSG00000273873	BDP1	13652	protein_coding	11073	1	NA	NM_018429	CHR_HSCHR5_2_CTG1_1	NA	39	0	NA	NA	NA	NA	NA	NA	NA	chr5_GL339449v2_alt:1537564-1538041
chr5_GL339449v2_alt	1538135	1539938	ENST00000617085	intron	28	+	1803	ENSG00000273873	BDP1	13652	protein_coding	11073	1	NA	NM_018429	CHR_HSCHR5_2_CTG1_1	NA	39	0	NA	NA	NA	NA	NA	NA	NA	chr5_GL339449v2_alt:1538135-1539938
chr5_GL339449v2_alt	1540168	1540589	ENST00000617085	intron	29	+	421	ENSG00000273873	BDP1	13652	protein_coding	11073	1	NA	NM_018429	CHR_HSCHR5_2_CTG1_1	NA	39	0	NA	NA	NA	NA	NA	NA	NA	chr5_GL339449v2_alt:1540168-1540589
chr5_GL339449v2_alt	1540751	1542841	ENST00000617085	intron	30	+	2090	ENSG00000273873	BDP1	13652	protein_coding	11073	1	NA	NM_018429	CHR_HSCHR5_2_CTG1_1	NA	39	0	NA	NA	NA	NA	NA	NA	NA	chr5_GL339449v2_alt:1540751-1542841
chr5_GL339449v2_alt	1542993	1543523	ENST00000617085	intron	31	+	530	ENSG00000273873	BDP1	13652	protein_coding	11073	1	NA	NM_018429	CHR_HSCHR5_2_CTG1_1	NA	39	0	NA	NA	NA	NA	NA	NA	NA	chr5_GL339449v2_alt:1542993-1543523
chr5_GL339449v2_alt	1543705	1547166	ENST00000617085	intron	32	+	3461	ENSG00000273873	BDP1	13652	protein_coding	11073	1	NA	NM_018429	CHR_HSCHR5_2_CTG1_1	NA	39	0	NA	NA	NA	NA	NA	NA	NA	chr5_GL339449v2_alt:1543705-1547166
chr5_GL339449v2_alt	1547231	1547904	ENST00000617085	intron	33	+	673	ENSG00000273873	BDP1	13652	protein_coding	11073	1	NA	NM_018429	CHR_HSCHR5_2_CTG1_1	NA	39	0	NA	NA	NA	NA	NA	NA	NA	chr5_GL339449v2_alt:1547231-1547904
chr5_GL339449v2_alt	1548092	1551600	ENST00000617085	intron	34	+	3508	ENSG00000273873	BDP1	13652	protein_coding	11073	1	NA	NM_018429	CHR_HSCHR5_2_CTG1_1	NA	39	0	NA	NA	NA	NA	NA	NA	NA	chr5_GL339449v2_alt:1548092-1551600
chr5_GL339449v2_alt	1551806	1555370	ENST00000617085	intron	35	+	3564	ENSG00000273873	BDP1	13652	protein_coding	11073	1	NA	NM_018429	CHR_HSCHR5_2_CTG1_1	NA	39	0	NA	NA	NA	NA	NA	NA	NA	chr5_GL339449v2_alt:1551806-1555370
chr5_GL339449v2_alt	1555411	1558466	ENST00000617085	intron	36	+	3055	ENSG00000273873	BDP1	13652	protein_coding	11073	1	NA	NM_018429	CHR_HSCHR5_2_CTG1_1	NA	39	0	NA	NA	NA	NA	NA	NA	NA	chr5_GL339449v2_alt:1555411-1558466
chr5_GL339449v2_alt	1558723	1560758	ENST00000617085	intron	37	+	2035	ENSG00000273873	BDP1	13652	protein_coding	11073	1	NA	NM_018429	CHR_HSCHR5_2_CTG1_1	NA	39	0	NA	NA	NA	NA	NA	NA	NA	chr5_GL339449v2_alt:1558723-1560758
chr5_GL339449v2_alt	1561006	1563238	ENST00000617085	intron	38	+	2232	ENSG00000273873	BDP1	13652	protein_coding	11073	1	NA	NM_018429	CHR_HSCHR5_2_CTG1_1	NA	39	1	NA	NA	NA	NA	NA	NA	NA	chr5_GL339449v2_alt:1561006-1563238
chr5_GL339449v2_alt	1586040	1591410	ENST00000616108	intron	1	+	5370	ENSG00000275300	MCCC2	6937	protein_coding	753	1	NA	NA	CHR_HSCHR5_2_CTG1_1	NA	6	0	NA	NA	NA	NA	NA	NA	NA	chr5_GL339449v2_alt:1586040-1591410
chr5_GL339449v2_alt	1591478	1594764	ENST00000616108	intron	2	+	3286	ENSG00000275300	MCCC2	6937	protein_coding	753	1	NA	NA	CHR_HSCHR5_2_CTG1_1	NA	6	0	NA	NA	NA	NA	NA	NA	NA	chr5_GL339449v2_alt:1591478-1594764
chr5_GL339449v2_alt	1594850	1598143	ENST00000616108	intron	3	+	3293	ENSG00000275300	MCCC2	6937	protein_coding	753	1	NA	NA	CHR_HSCHR5_2_CTG1_1	NA	6	0	NA	NA	NA	NA	NA	NA	NA	chr5_GL339449v2_alt:1594850-1598143
chr5_GL339449v2_alt	1598246	1600990	ENST00000616108	intron	4	+	2744	ENSG00000275300	MCCC2	6937	protein_coding	753	1	NA	NA	CHR_HSCHR5_2_CTG1_1	NA	6	0	NA	NA	NA	NA	NA	NA	NA	chr5_GL339449v2_alt:1598246-1600990
chr5_GL339449v2_alt	1601119	1602840	ENST00000616108	intron	5	+	1721	ENSG00000275300	MCCC2	6937	protein_coding	753	1	NA	NA	CHR_HSCHR5_2_CTG1_1	NA	6	1	NA	NA	NA	NA	NA	NA	NA	chr5_GL339449v2_alt:1601119-1602840
chr5_KI270791v1_alt	169330	169557	ENST00000620010	intron	1	+	227	ENSG00000274811	CLPTM1L	24308	protein_coding	1945	1	NA	NM_030782	CHR_HSCHR5_3_CTG1	NA	17	0	NA	NA	NA	NA	NA	NA	NA	chr5_KI270791v1_alt:169330-169557
chr5_KI270791v1_alt	169659	172148	ENST00000620010	intron	2	+	2489	ENSG00000274811	CLPTM1L	24308	protein_coding	1945	1	NA	NM_030782	CHR_HSCHR5_3_CTG1	NA	17	0	NA	NA	NA	NA	NA	NA	NA	chr5_KI270791v1_alt:169659-172148
chr5_KI270791v1_alt	172339	175003	ENST00000620010	intron	3	+	2664	ENSG00000274811	CLPTM1L	24308	protein_coding	1945	1	NA	NM_030782	CHR_HSCHR5_3_CTG1	NA	17	0	NA	NA	NA	NA	NA	NA	NA	chr5_KI270791v1_alt:172339-175003
chr5_KI270791v1_alt	175150	176026	ENST00000620010	intron	4	+	876	ENSG00000274811	CLPTM1L	24308	protein_coding	1945	1	NA	NM_030782	CHR_HSCHR5_3_CTG1	NA	17	0	NA	NA	NA	NA	NA	NA	NA	chr5_KI270791v1_alt:175150-176026
chr5_KI270791v1_alt	176106	178834	ENST00000620010	intron	5	+	2728	ENSG00000274811	CLPTM1L	24308	protein_coding	1945	1	NA	NM_030782	CHR_HSCHR5_3_CTG1	NA	17	0	NA	NA	NA	NA	NA	NA	NA	chr5_KI270791v1_alt:176106-178834
chr5_KI270791v1_alt	178953	179625	ENST00000620010	intron	6	+	672	ENSG00000274811	CLPTM1L	24308	protein_coding	1945	1	NA	NM_030782	CHR_HSCHR5_3_CTG1	NA	17	0	NA	NA	NA	NA	NA	NA	NA	chr5_KI270791v1_alt:178953-179625
chr5_KI270791v1_alt	179721	182125	ENST00000620010	intron	7	+	2404	ENSG00000274811	CLPTM1L	24308	protein_coding	1945	1	NA	NM_030782	CHR_HSCHR5_3_CTG1	NA	17	0	NA	NA	NA	NA	NA	NA	NA	chr5_KI270791v1_alt:179721-182125
chr5_KI270791v1_alt	182211	183625	ENST00000620010	intron	8	+	1414	ENSG00000274811	CLPTM1L	24308	protein_coding	1945	1	NA	NM_030782	CHR_HSCHR5_3_CTG1	NA	17	0	NA	NA	NA	NA	NA	NA	NA	chr5_KI270791v1_alt:182211-183625
chr5_KI270791v1_alt	183730	188192	ENST00000620010	intron	9	+	4462	ENSG00000274811	CLPTM1L	24308	protein_coding	1945	1	NA	NM_030782	CHR_HSCHR5_3_CTG1	NA	17	0	NA	NA	NA	NA	NA	NA	NA	chr5_KI270791v1_alt:183730-188192
chr5_KI270791v1_alt	188259	189195	ENST00000620010	intron	10	+	936	ENSG00000274811	CLPTM1L	24308	protein_coding	1945	1	NA	NM_030782	CHR_HSCHR5_3_CTG1	NA	17	0	NA	NA	NA	NA	NA	NA	NA	chr5_KI270791v1_alt:188259-189195
chr5_KI270791v1_alt	189247	190139	ENST00000620010	intron	11	+	892	ENSG00000274811	CLPTM1L	24308	protein_coding	1945	1	NA	NM_030782	CHR_HSCHR5_3_CTG1	NA	17	0	NA	NA	NA	NA	NA	NA	NA	chr5_KI270791v1_alt:189247-190139
chr5_KI270791v1_alt	190223	191097	ENST00000620010	intron	12	+	874	ENSG00000274811	CLPTM1L	24308	protein_coding	1945	1	NA	NM_030782	CHR_HSCHR5_3_CTG1	NA	17	0	NA	NA	NA	NA	NA	NA	NA	chr5_KI270791v1_alt:190223-191097
chr5_KI270791v1_alt	191133	192189	ENST00000620010	intron	13	+	1056	ENSG00000274811	CLPTM1L	24308	protein_coding	1945	1	NA	NM_030782	CHR_HSCHR5_3_CTG1	NA	17	0	NA	NA	NA	NA	NA	NA	NA	chr5_KI270791v1_alt:191133-192189
chr5_KI270791v1_alt	192246	192329	ENST00000620010	intron	14	+	83	ENSG00000274811	CLPTM1L	24308	protein_coding	1945	1	NA	NM_030782	CHR_HSCHR5_3_CTG1	NA	17	0	NA	NA	NA	NA	NA	NA	NA	chr5_KI270791v1_alt:192246-192329
chr5_KI270791v1_alt	192375	193277	ENST00000620010	intron	15	+	902	ENSG00000274811	CLPTM1L	24308	protein_coding	1945	1	NA	NM_030782	CHR_HSCHR5_3_CTG1	NA	17	0	NA	NA	NA	NA	NA	NA	NA	chr5_KI270791v1_alt:192375-193277
chr5_KI270791v1_alt	193394	195555	ENST00000620010	intron	16	+	2161	ENSG00000274811	CLPTM1L	24308	protein_coding	1945	1	NA	NM_030782	CHR_HSCHR5_3_CTG1	NA	17	1	NA	NA	NA	NA	NA	NA	NA	chr5_KI270791v1_alt:193394-195555
chr5_KI270792v1_alt	27590	27685	ENST00000616539	intron	1	+	95	ENSG00000276920	NKD2	17046	protein_coding	2155	1	NA	NM_033120	CHR_HSCHR5_4_CTG1	NA	10	0	NA	NA	NA	NA	NA	NA	NA	chr5_KI270792v1_alt:27590-27685
chr5_KI270792v1_alt	27722	27987	ENST00000616539	intron	2	+	265	ENSG00000276920	NKD2	17046	protein_coding	2155	1	NA	NM_033120	CHR_HSCHR5_4_CTG1	NA	10	0	NA	NA	NA	NA	NA	NA	NA	chr5_KI270792v1_alt:27722-27987
chr5_KI270792v1_alt	28068	50658	ENST00000616539	intron	3	+	22590	ENSG00000276920	NKD2	17046	protein_coding	2155	1	NA	NM_033120	CHR_HSCHR5_4_CTG1	NA	10	0	NA	NA	NA	NA	NA	NA	NA	chr5_KI270792v1_alt:28068-50658
chr5_KI270792v1_alt	50720	51878	ENST00000616539	intron	4	+	1158	ENSG00000276920	NKD2	17046	protein_coding	2155	1	NA	NM_033120	CHR_HSCHR5_4_CTG1	NA	10	0	NA	NA	NA	NA	NA	NA	NA	chr5_KI270792v1_alt:50720-51878
chr5_KI270792v1_alt	52007	52741	ENST00000616539	intron	5	+	734	ENSG00000276920	NKD2	17046	protein_coding	2155	1	NA	NM_033120	CHR_HSCHR5_4_CTG1	NA	10	0	NA	NA	NA	NA	NA	NA	NA	chr5_KI270792v1_alt:52007-52741
chr5_KI270792v1_alt	52838	53262	ENST00000616539	intron	6	+	424	ENSG00000276920	NKD2	17046	protein_coding	2155	1	NA	NM_033120	CHR_HSCHR5_4_CTG1	NA	10	0	NA	NA	NA	NA	NA	NA	NA	chr5_KI270792v1_alt:52838-53262
chr5_KI270792v1_alt	53411	53895	ENST00000616539	intron	7	+	484	ENSG00000276920	NKD2	17046	protein_coding	2155	1	NA	NM_033120	CHR_HSCHR5_4_CTG1	NA	10	0	NA	NA	NA	NA	NA	NA	NA	chr5_KI270792v1_alt:53411-53895
chr5_KI270792v1_alt	53981	54763	ENST00000616539	intron	8	+	782	ENSG00000276920	NKD2	17046	protein_coding	2155	1	NA	NM_033120	CHR_HSCHR5_4_CTG1	NA	10	0	NA	NA	NA	NA	NA	NA	NA	chr5_KI270792v1_alt:53981-54763
chr5_KI270792v1_alt	54892	56311	ENST00000616539	intron	9	+	1419	ENSG00000276920	NKD2	17046	protein_coding	2155	1	NA	NM_033120	CHR_HSCHR5_4_CTG1	NA	10	1	NA	NA	NA	NA	NA	NA	NA	chr5_KI270792v1_alt:54892-56311
chr5_KI270792v1_alt	70961	71857	ENST00000611005	intron	23	-	896	ENSG00000276482	SLC12A7	10915	protein_coding	5280	1	NA	NM_006598	CHR_HSCHR5_4_CTG1	NA	24	1	NA	NA	NA	NA	NA	NA	NA	chr5_KI270792v1_alt:70961-71857
chr5_KI270792v1_alt	71992	75979	ENST00000611005	intron	22	-	3987	ENSG00000276482	SLC12A7	10915	protein_coding	5280	1	NA	NM_006598	CHR_HSCHR5_4_CTG1	NA	24	0	NA	NA	NA	NA	NA	NA	NA	chr5_KI270792v1_alt:71992-75979
chr5_KI270792v1_alt	76159	78860	ENST00000611005	intron	21	-	2701	ENSG00000276482	SLC12A7	10915	protein_coding	5280	1	NA	NM_006598	CHR_HSCHR5_4_CTG1	NA	24	0	NA	NA	NA	NA	NA	NA	NA	chr5_KI270792v1_alt:76159-78860
chr5_KI270792v1_alt	78969	81960	ENST00000611005	intron	20	-	2991	ENSG00000276482	SLC12A7	10915	protein_coding	5280	1	NA	NM_006598	CHR_HSCHR5_4_CTG1	NA	24	0	NA	NA	NA	NA	NA	NA	NA	chr5_KI270792v1_alt:78969-81960
chr5_KI270792v1_alt	82093	82199	ENST00000611005	intron	19	-	106	ENSG00000276482	SLC12A7	10915	protein_coding	5280	1	NA	NM_006598	CHR_HSCHR5_4_CTG1	NA	24	0	NA	NA	NA	NA	NA	NA	NA	chr5_KI270792v1_alt:82093-82199
chr5_KI270792v1_alt	82370	83421	ENST00000611005	intron	18	-	1051	ENSG00000276482	SLC12A7	10915	protein_coding	5280	1	NA	NM_006598	CHR_HSCHR5_4_CTG1	NA	24	0	NA	NA	NA	NA	NA	NA	NA	chr5_KI270792v1_alt:82370-83421
chr5_KI270792v1_alt	83618	91459	ENST00000611005	intron	17	-	7841	ENSG00000276482	SLC12A7	10915	protein_coding	5280	1	NA	NM_006598	CHR_HSCHR5_4_CTG1	NA	24	0	NA	NA	NA	NA	NA	NA	NA	chr5_KI270792v1_alt:83618-91459
chr5_KI270792v1_alt	91629	92393	ENST00000611005	intron	16	-	764	ENSG00000276482	SLC12A7	10915	protein_coding	5280	1	NA	NM_006598	CHR_HSCHR5_4_CTG1	NA	24	0	NA	NA	NA	NA	NA	NA	NA	chr5_KI270792v1_alt:91629-92393
chr5_KI270792v1_alt	92499	93197	ENST00000611005	intron	15	-	698	ENSG00000276482	SLC12A7	10915	protein_coding	5280	1	NA	NM_006598	CHR_HSCHR5_4_CTG1	NA	24	0	NA	NA	NA	NA	NA	NA	NA	chr5_KI270792v1_alt:92499-93197
chr5_KI270792v1_alt	93318	93964	ENST00000611005	intron	14	-	646	ENSG00000276482	SLC12A7	10915	protein_coding	5280	1	NA	NM_006598	CHR_HSCHR5_4_CTG1	NA	24	0	NA	NA	NA	NA	NA	NA	NA	chr5_KI270792v1_alt:93318-93964
chr5_KI270792v1_alt	94064	94520	ENST00000611005	intron	13	-	456	ENSG00000276482	SLC12A7	10915	protein_coding	5280	1	NA	NM_006598	CHR_HSCHR5_4_CTG1	NA	24	0	NA	NA	NA	NA	NA	NA	NA	chr5_KI270792v1_alt:94064-94520
chr5_KI270792v1_alt	94640	95661	ENST00000611005	intron	12	-	1021	ENSG00000276482	SLC12A7	10915	protein_coding	5280	1	NA	NM_006598	CHR_HSCHR5_4_CTG1	NA	24	0	NA	NA	NA	NA	NA	NA	NA	chr5_KI270792v1_alt:94640-95661
chr5_KI270792v1_alt	95837	96529	ENST00000611005	intron	11	-	692	ENSG00000276482	SLC12A7	10915	protein_coding	5280	1	NA	NM_006598	CHR_HSCHR5_4_CTG1	NA	24	0	NA	NA	NA	NA	NA	NA	NA	chr5_KI270792v1_alt:95837-96529
chr5_KI270792v1_alt	96588	97226	ENST00000611005	intron	10	-	638	ENSG00000276482	SLC12A7	10915	protein_coding	5280	1	NA	NM_006598	CHR_HSCHR5_4_CTG1	NA	24	0	NA	NA	NA	NA	NA	NA	NA	chr5_KI270792v1_alt:96588-97226
chr5_KI270792v1_alt	97326	99291	ENST00000611005	intron	9	-	1965	ENSG00000276482	SLC12A7	10915	protein_coding	5280	1	NA	NM_006598	CHR_HSCHR5_4_CTG1	NA	24	0	NA	NA	NA	NA	NA	NA	NA	chr5_KI270792v1_alt:97326-99291
chr5_KI270792v1_alt	99460	101460	ENST00000611005	intron	8	-	2000	ENSG00000276482	SLC12A7	10915	protein_coding	5280	1	NA	NM_006598	CHR_HSCHR5_4_CTG1	NA	24	0	NA	NA	NA	NA	NA	NA	NA	chr5_KI270792v1_alt:99460-101460
chr5_KI270792v1_alt	101673	102947	ENST00000611005	intron	7	-	1274	ENSG00000276482	SLC12A7	10915	protein_coding	5280	1	NA	NM_006598	CHR_HSCHR5_4_CTG1	NA	24	0	NA	NA	NA	NA	NA	NA	NA	chr5_KI270792v1_alt:101673-102947
chr5_KI270792v1_alt	103190	104584	ENST00000611005	intron	6	-	1394	ENSG00000276482	SLC12A7	10915	protein_coding	5280	1	NA	NM_006598	CHR_HSCHR5_4_CTG1	NA	24	0	NA	NA	NA	NA	NA	NA	NA	chr5_KI270792v1_alt:103190-104584
chr5_KI270792v1_alt	104716	105987	ENST00000611005	intron	5	-	1271	ENSG00000276482	SLC12A7	10915	protein_coding	5280	1	NA	NM_006598	CHR_HSCHR5_4_CTG1	NA	24	0	NA	NA	NA	NA	NA	NA	NA	chr5_KI270792v1_alt:104716-105987
chr5_KI270792v1_alt	106043	106663	ENST00000611005	intron	4	-	620	ENSG00000276482	SLC12A7	10915	protein_coding	5280	1	NA	NM_006598	CHR_HSCHR5_4_CTG1	NA	24	0	NA	NA	NA	NA	NA	NA	NA	chr5_KI270792v1_alt:106043-106663
chr5_KI270792v1_alt	106811	111214	ENST00000611005	intron	3	-	4403	ENSG00000276482	SLC12A7	10915	protein_coding	5280	1	NA	NM_006598	CHR_HSCHR5_4_CTG1	NA	24	0	NA	NA	NA	NA	NA	NA	NA	chr5_KI270792v1_alt:106811-111214
chr5_KI270792v1_alt	111338	111835	ENST00000611005	intron	2	-	497	ENSG00000276482	SLC12A7	10915	protein_coding	5280	1	NA	NM_006598	CHR_HSCHR5_4_CTG1	NA	24	0	NA	NA	NA	NA	NA	NA	NA	chr5_KI270792v1_alt:111338-111835
chr5_KI270792v1_alt	111931	129549	ENST00000611005	intron	1	-	17618	ENSG00000276482	SLC12A7	10915	protein_coding	5280	1	NA	NM_006598	CHR_HSCHR5_4_CTG1	NA	24	0	NA	NA	NA	NA	NA	NA	NA	chr5_KI270792v1_alt:111931-129549
chr5_KI270793v1_alt	2427	6635	ENST00000625371	intron	3	-	4208	ENSG00000280688	CEP72	25547	protein_coding	528	1	NA	NM_018140	CHR_HSCHR5_5_CTG1	NA	4	1	NA	NA	NA	NA	NA	NA	NA	chr5_KI270793v1_alt:2427-6635
chr5_KI270793v1_alt	6829	7779	ENST00000625371	intron	2	-	950	ENSG00000280688	CEP72	25547	protein_coding	528	1	NA	NM_018140	CHR_HSCHR5_5_CTG1	NA	4	0	NA	NA	NA	NA	NA	NA	NA	chr5_KI270793v1_alt:6829-7779
chr5_KI270793v1_alt	7908	14453	ENST00000625371	intron	1	-	6545	ENSG00000280688	CEP72	25547	protein_coding	528	1	NA	NM_018140	CHR_HSCHR5_5_CTG1	NA	4	0	NA	NA	NA	NA	NA	NA	NA	chr5_KI270793v1_alt:7908-14453
chr5_KI270794v1_alt	82805	93051	ENST00000630002	intron	1	-	10246	ENSG00000281690	ADAMTS12	14605	protein_coding	825	1	NA	NA	CHR_HSCHR5_6_CTG1	NA	2	1	NA	NA	NA	NA	NA	NA	NA	chr5_KI270794v1_alt:82805-93051
chr5_KI270897v1_alt	986074	988562	ENST00000611966	intron	1	+	2488	ENSG00000274803	BDP1	13652	protein_coding	11073	1	NA	NM_018429	CHR_HSCHR5_1_CTG1_1	NA	39	0	NA	NA	NA	NA	NA	NA	NA	chr5_KI270897v1_alt:986074-988562
chr5_KI270897v1_alt	988840	991801	ENST00000611966	intron	2	+	2961	ENSG00000274803	BDP1	13652	protein_coding	11073	1	NA	NM_018429	CHR_HSCHR5_1_CTG1_1	NA	39	0	NA	NA	NA	NA	NA	NA	NA	chr5_KI270897v1_alt:988840-991801
chr5_KI270897v1_alt	991912	994041	ENST00000611966	intron	3	+	2129	ENSG00000274803	BDP1	13652	protein_coding	11073	1	NA	NM_018429	CHR_HSCHR5_1_CTG1_1	NA	39	0	NA	NA	NA	NA	NA	NA	NA	chr5_KI270897v1_alt:991912-994041
chr5_KI270897v1_alt	994102	996079	ENST00000611966	intron	4	+	1977	ENSG00000274803	BDP1	13652	protein_coding	11073	1	NA	NM_018429	CHR_HSCHR5_1_CTG1_1	NA	39	0	NA	NA	NA	NA	NA	NA	NA	chr5_KI270897v1_alt:994102-996079
chr5_KI270897v1_alt	996206	997337	ENST00000611966	intron	5	+	1131	ENSG00000274803	BDP1	13652	protein_coding	11073	1	NA	NM_018429	CHR_HSCHR5_1_CTG1_1	NA	39	0	NA	NA	NA	NA	NA	NA	NA	chr5_KI270897v1_alt:996206-997337
chr5_KI270897v1_alt	997472	1000380	ENST00000611966	intron	6	+	2908	ENSG00000274803	BDP1	13652	protein_coding	11073	1	NA	NM_018429	CHR_HSCHR5_1_CTG1_1	NA	39	0	NA	NA	NA	NA	NA	NA	NA	chr5_KI270897v1_alt:997472-1000380
chr5_KI270897v1_alt	1000476	1013811	ENST00000611966	intron	7	+	13335	ENSG00000274803	BDP1	13652	protein_coding	11073	1	NA	NM_018429	CHR_HSCHR5_1_CTG1_1	NA	39	0	NA	NA	NA	NA	NA	NA	NA	chr5_KI270897v1_alt:1000476-1013811
chr5_KI270897v1_alt	1013867	1016453	ENST00000611966	intron	8	+	2586	ENSG00000274803	BDP1	13652	protein_coding	11073	1	NA	NM_018429	CHR_HSCHR5_1_CTG1_1	NA	39	0	NA	NA	NA	NA	NA	NA	NA	chr5_KI270897v1_alt:1013867-1016453
chr5_KI270897v1_alt	1016598	1019373	ENST00000611966	intron	9	+	2775	ENSG00000274803	BDP1	13652	protein_coding	11073	1	NA	NM_018429	CHR_HSCHR5_1_CTG1_1	NA	39	0	NA	NA	NA	NA	NA	NA	NA	chr5_KI270897v1_alt:1016598-1019373
chr5_KI270897v1_alt	1019653	1020955	ENST00000611966	intron	10	+	1302	ENSG00000274803	BDP1	13652	protein_coding	11073	1	NA	NM_018429	CHR_HSCHR5_1_CTG1_1	NA	39	0	NA	NA	NA	NA	NA	NA	NA	chr5_KI270897v1_alt:1019653-1020955
chr5_KI270897v1_alt	1021104	1025221	ENST00000611966	intron	11	+	4117	ENSG00000274803	BDP1	13652	protein_coding	11073	1	NA	NM_018429	CHR_HSCHR5_1_CTG1_1	NA	39	0	NA	NA	NA	NA	NA	NA	NA	chr5_KI270897v1_alt:1021104-1025221
chr5_KI270897v1_alt	1025381	1027247	ENST00000611966	intron	12	+	1866	ENSG00000274803	BDP1	13652	protein_coding	11073	1	NA	NM_018429	CHR_HSCHR5_1_CTG1_1	NA	39	0	NA	NA	NA	NA	NA	NA	NA	chr5_KI270897v1_alt:1025381-1027247
chr5_KI270897v1_alt	1027405	1031536	ENST00000611966	intron	13	+	4131	ENSG00000274803	BDP1	13652	protein_coding	11073	1	NA	NM_018429	CHR_HSCHR5_1_CTG1_1	NA	39	0	NA	NA	NA	NA	NA	NA	NA	chr5_KI270897v1_alt:1027405-1031536
chr5_KI270897v1_alt	1031629	1032573	ENST00000611966	intron	14	+	944	ENSG00000274803	BDP1	13652	protein_coding	11073	1	NA	NM_018429	CHR_HSCHR5_1_CTG1_1	NA	39	0	NA	NA	NA	NA	NA	NA	NA	chr5_KI270897v1_alt:1031629-1032573
chr5_KI270897v1_alt	1032767	1034595	ENST00000611966	intron	15	+	1828	ENSG00000274803	BDP1	13652	protein_coding	11073	1	NA	NM_018429	CHR_HSCHR5_1_CTG1_1	NA	39	0	NA	NA	NA	NA	NA	NA	NA	chr5_KI270897v1_alt:1032767-1034595
chr5_KI270897v1_alt	1034727	1039439	ENST00000611966	intron	16	+	4712	ENSG00000274803	BDP1	13652	protein_coding	11073	1	NA	NM_018429	CHR_HSCHR5_1_CTG1_1	NA	39	0	NA	NA	NA	NA	NA	NA	NA	chr5_KI270897v1_alt:1034727-1039439
chr5_KI270897v1_alt	1041127	1042215	ENST00000611966	intron	17	+	1088	ENSG00000274803	BDP1	13652	protein_coding	11073	1	NA	NM_018429	CHR_HSCHR5_1_CTG1_1	NA	39	0	NA	NA	NA	NA	NA	NA	NA	chr5_KI270897v1_alt:1041127-1042215
chr5_KI270897v1_alt	1042404	1043159	ENST00000611966	intron	18	+	755	ENSG00000274803	BDP1	13652	protein_coding	11073	1	NA	NM_018429	CHR_HSCHR5_1_CTG1_1	NA	39	0	NA	NA	NA	NA	NA	NA	NA	chr5_KI270897v1_alt:1042404-1043159
chr5_KI270897v1_alt	1043383	1044918	ENST00000611966	intron	19	+	1535	ENSG00000274803	BDP1	13652	protein_coding	11073	1	NA	NM_018429	CHR_HSCHR5_1_CTG1_1	NA	39	0	NA	NA	NA	NA	NA	NA	NA	chr5_KI270897v1_alt:1043383-1044918
chr5_KI270897v1_alt	1045098	1046035	ENST00000611966	intron	20	+	937	ENSG00000274803	BDP1	13652	protein_coding	11073	1	NA	NM_018429	CHR_HSCHR5_1_CTG1_1	NA	39	0	NA	NA	NA	NA	NA	NA	NA	chr5_KI270897v1_alt:1045098-1046035
chr5_KI270897v1_alt	1046247	1047296	ENST00000611966	intron	21	+	1049	ENSG00000274803	BDP1	13652	protein_coding	11073	1	NA	NM_018429	CHR_HSCHR5_1_CTG1_1	NA	39	0	NA	NA	NA	NA	NA	NA	NA	chr5_KI270897v1_alt:1046247-1047296
chr5_KI270897v1_alt	1047428	1052263	ENST00000611966	intron	22	+	4835	ENSG00000274803	BDP1	13652	protein_coding	11073	1	NA	NM_018429	CHR_HSCHR5_1_CTG1_1	NA	39	0	NA	NA	NA	NA	NA	NA	NA	chr5_KI270897v1_alt:1047428-1052263
chr5_KI270897v1_alt	1052466	1052730	ENST00000611966	intron	23	+	264	ENSG00000274803	BDP1	13652	protein_coding	11073	1	NA	NM_018429	CHR_HSCHR5_1_CTG1_1	NA	39	0	NA	NA	NA	NA	NA	NA	NA	chr5_KI270897v1_alt:1052466-1052730
chr5_KI270897v1_alt	1052925	1053913	ENST00000611966	intron	24	+	988	ENSG00000274803	BDP1	13652	protein_coding	11073	1	NA	NM_018429	CHR_HSCHR5_1_CTG1_1	NA	39	0	NA	NA	NA	NA	NA	NA	NA	chr5_KI270897v1_alt:1052925-1053913
chr5_KI270897v1_alt	1054299	1062282	ENST00000611966	intron	25	+	7983	ENSG00000274803	BDP1	13652	protein_coding	11073	1	NA	NM_018429	CHR_HSCHR5_1_CTG1_1	NA	39	0	NA	NA	NA	NA	NA	NA	NA	chr5_KI270897v1_alt:1054299-1062282
chr5_KI270897v1_alt	1062403	1069016	ENST00000611966	intron	26	+	6613	ENSG00000274803	BDP1	13652	protein_coding	11073	1	NA	NM_018429	CHR_HSCHR5_1_CTG1_1	NA	39	0	NA	NA	NA	NA	NA	NA	NA	chr5_KI270897v1_alt:1062403-1069016
chr5_KI270897v1_alt	1069054	1069531	ENST00000611966	intron	27	+	477	ENSG00000274803	BDP1	13652	protein_coding	11073	1	NA	NM_018429	CHR_HSCHR5_1_CTG1_1	NA	39	0	NA	NA	NA	NA	NA	NA	NA	chr5_KI270897v1_alt:1069054-1069531
chr5_KI270897v1_alt	1069625	1071428	ENST00000611966	intron	28	+	1803	ENSG00000274803	BDP1	13652	protein_coding	11073	1	NA	NM_018429	CHR_HSCHR5_1_CTG1_1	NA	39	0	NA	NA	NA	NA	NA	NA	NA	chr5_KI270897v1_alt:1069625-1071428
chr5_KI270897v1_alt	1071658	1072079	ENST00000611966	intron	29	+	421	ENSG00000274803	BDP1	13652	protein_coding	11073	1	NA	NM_018429	CHR_HSCHR5_1_CTG1_1	NA	39	0	NA	NA	NA	NA	NA	NA	NA	chr5_KI270897v1_alt:1071658-1072079
chr5_KI270897v1_alt	1072241	1074331	ENST00000611966	intron	30	+	2090	ENSG00000274803	BDP1	13652	protein_coding	11073	1	NA	NM_018429	CHR_HSCHR5_1_CTG1_1	NA	39	0	NA	NA	NA	NA	NA	NA	NA	chr5_KI270897v1_alt:1072241-1074331
chr5_KI270897v1_alt	1074483	1075013	ENST00000611966	intron	31	+	530	ENSG00000274803	BDP1	13652	protein_coding	11073	1	NA	NM_018429	CHR_HSCHR5_1_CTG1_1	NA	39	0	NA	NA	NA	NA	NA	NA	NA	chr5_KI270897v1_alt:1074483-1075013
chr5_KI270897v1_alt	1075195	1078656	ENST00000611966	intron	32	+	3461	ENSG00000274803	BDP1	13652	protein_coding	11073	1	NA	NM_018429	CHR_HSCHR5_1_CTG1_1	NA	39	0	NA	NA	NA	NA	NA	NA	NA	chr5_KI270897v1_alt:1075195-1078656
chr5_KI270897v1_alt	1078721	1079394	ENST00000611966	intron	33	+	673	ENSG00000274803	BDP1	13652	protein_coding	11073	1	NA	NM_018429	CHR_HSCHR5_1_CTG1_1	NA	39	0	NA	NA	NA	NA	NA	NA	NA	chr5_KI270897v1_alt:1078721-1079394
chr5_KI270897v1_alt	1079582	1083090	ENST00000611966	intron	34	+	3508	ENSG00000274803	BDP1	13652	protein_coding	11073	1	NA	NM_018429	CHR_HSCHR5_1_CTG1_1	NA	39	0	NA	NA	NA	NA	NA	NA	NA	chr5_KI270897v1_alt:1079582-1083090
chr5_KI270897v1_alt	1083296	1086860	ENST00000611966	intron	35	+	3564	ENSG00000274803	BDP1	13652	protein_coding	11073	1	NA	NM_018429	CHR_HSCHR5_1_CTG1_1	NA	39	0	NA	NA	NA	NA	NA	NA	NA	chr5_KI270897v1_alt:1083296-1086860
chr5_KI270897v1_alt	1086901	1089956	ENST00000611966	intron	36	+	3055	ENSG00000274803	BDP1	13652	protein_coding	11073	1	NA	NM_018429	CHR_HSCHR5_1_CTG1_1	NA	39	0	NA	NA	NA	NA	NA	NA	NA	chr5_KI270897v1_alt:1086901-1089956
chr5_KI270897v1_alt	1090213	1092248	ENST00000611966	intron	37	+	2035	ENSG00000274803	BDP1	13652	protein_coding	11073	1	NA	NM_018429	CHR_HSCHR5_1_CTG1_1	NA	39	0	NA	NA	NA	NA	NA	NA	NA	chr5_KI270897v1_alt:1090213-1092248
chr5_KI270897v1_alt	1092496	1094728	ENST00000611966	intron	38	+	2232	ENSG00000274803	BDP1	13652	protein_coding	11073	1	NA	NM_018429	CHR_HSCHR5_1_CTG1_1	NA	39	1	NA	NA	NA	NA	NA	NA	NA	chr5_KI270897v1_alt:1092496-1094728
chr5_KI270897v1_alt	275106	288757	ENST00000627341	intron	1	+	13651	ENSG00000273772	SMN2	11118	protein_coding	1539	1	NA	NM_017411	CHR_HSCHR5_1_CTG1_1	NA	9	0	NA	NA	NA	NA	NA	NA	NA	chr5_KI270897v1_alt:275106-288757
chr5_KI270897v1_alt	288830	291307	ENST00000627341	intron	2	+	2477	ENSG00000273772	SMN2	11118	protein_coding	1539	1	NA	NM_017411	CHR_HSCHR5_1_CTG1_1	NA	9	0	NA	NA	NA	NA	NA	NA	NA	chr5_KI270897v1_alt:288830-291307
chr5_KI270897v1_alt	291428	292276	ENST00000627341	intron	3	+	848	ENSG00000273772	SMN2	11118	protein_coding	1539	1	NA	NM_017411	CHR_HSCHR5_1_CTG1_1	NA	9	0	NA	NA	NA	NA	NA	NA	NA	chr5_KI270897v1_alt:291428-292276
chr5_KI270897v1_alt	292478	292636	ENST00000627341	intron	4	+	158	ENSG00000273772	SMN2	11118	protein_coding	1539	1	NA	NM_017411	CHR_HSCHR5_1_CTG1_1	NA	9	0	NA	NA	NA	NA	NA	NA	NA	chr5_KI270897v1_alt:292478-292636
chr5_KI270897v1_alt	292790	294576	ENST00000627341	intron	5	+	1786	ENSG00000273772	SMN2	11118	protein_coding	1539	1	NA	NM_017411	CHR_HSCHR5_1_CTG1_1	NA	9	0	NA	NA	NA	NA	NA	NA	NA	chr5_KI270897v1_alt:292790-294576
chr5_KI270897v1_alt	294673	295982	ENST00000627341	intron	6	+	1309	ENSG00000273772	SMN2	11118	protein_coding	1539	1	NA	NM_017411	CHR_HSCHR5_1_CTG1_1	NA	9	0	NA	NA	NA	NA	NA	NA	NA	chr5_KI270897v1_alt:294673-295982
chr5_KI270897v1_alt	296094	301861	ENST00000627341	intron	7	+	5767	ENSG00000273772	SMN2	11118	protein_coding	1539	1	NA	NM_017411	CHR_HSCHR5_1_CTG1_1	NA	9	0	NA	NA	NA	NA	NA	NA	NA	chr5_KI270897v1_alt:296094-301861
chr5_KI270897v1_alt	301916	302359	ENST00000627341	intron	8	+	443	ENSG00000273772	SMN2	11118	protein_coding	1539	1	NA	NM_017411	CHR_HSCHR5_1_CTG1_1	NA	9	1	NA	NA	NA	NA	NA	NA	NA	chr5_KI270897v1_alt:301916-302359
chr5_KI270897v1_alt	473620	487271	ENST00000629122	intron	1	+	13651	ENSG00000275349	SMN1	11117	protein_coding	1512	1	NA	NM_000344	CHR_HSCHR5_1_CTG1_1	NA	9	0	NA	NA	NA	NA	NA	NA	NA	chr5_KI270897v1_alt:473620-487271
chr5_KI270897v1_alt	487344	489821	ENST00000629122	intron	2	+	2477	ENSG00000275349	SMN1	11117	protein_coding	1512	1	NA	NM_000344	CHR_HSCHR5_1_CTG1_1	NA	9	0	NA	NA	NA	NA	NA	NA	NA	chr5_KI270897v1_alt:487344-489821
chr5_KI270897v1_alt	489942	490790	ENST00000629122	intron	3	+	848	ENSG00000275349	SMN1	11117	protein_coding	1512	1	NA	NM_000344	CHR_HSCHR5_1_CTG1_1	NA	9	0	NA	NA	NA	NA	NA	NA	NA	chr5_KI270897v1_alt:489942-490790
chr5_KI270897v1_alt	490992	491150	ENST00000629122	intron	4	+	158	ENSG00000275349	SMN1	11117	protein_coding	1512	1	NA	NM_000344	CHR_HSCHR5_1_CTG1_1	NA	9	0	NA	NA	NA	NA	NA	NA	NA	chr5_KI270897v1_alt:490992-491150
chr5_KI270897v1_alt	491304	493090	ENST00000629122	intron	5	+	1786	ENSG00000275349	SMN1	11117	protein_coding	1512	1	NA	NM_000344	CHR_HSCHR5_1_CTG1_1	NA	9	0	NA	NA	NA	NA	NA	NA	NA	chr5_KI270897v1_alt:491304-493090
chr5_KI270897v1_alt	493187	494498	ENST00000629122	intron	6	+	1311	ENSG00000275349	SMN1	11117	protein_coding	1512	1	NA	NM_000344	CHR_HSCHR5_1_CTG1_1	NA	9	0	NA	NA	NA	NA	NA	NA	NA	chr5_KI270897v1_alt:493187-494498
chr5_KI270897v1_alt	494610	500372	ENST00000629122	intron	7	+	5762	ENSG00000275349	SMN1	11117	protein_coding	1512	1	NA	NM_000344	CHR_HSCHR5_1_CTG1_1	NA	9	0	NA	NA	NA	NA	NA	NA	NA	chr5_KI270897v1_alt:494610-500372
chr5_KI270897v1_alt	500427	500870	ENST00000629122	intron	8	+	443	ENSG00000275349	SMN1	11117	protein_coding	1512	1	NA	NM_000344	CHR_HSCHR5_1_CTG1_1	NA	9	1	NA	NA	NA	NA	NA	NA	NA	chr5_KI270897v1_alt:500427-500870
chr5_KI270897v1_alt	584183	585893	ENST00000628423	intron	15	-	1710	ENSG00000276910	GTF2H2	4656	protein_coding	4340	1	NA	NM_001364568	CHR_HSCHR5_1_CTG1_1	NA	16	1	NA	NA	NA	NA	NA	NA	NA	chr5_KI270897v1_alt:584183-585893
chr5_KI270897v1_alt	585934	589903	ENST00000628423	intron	14	-	3969	ENSG00000276910	GTF2H2	4656	protein_coding	4340	1	NA	NM_001364568	CHR_HSCHR5_1_CTG1_1	NA	16	0	NA	NA	NA	NA	NA	NA	NA	chr5_KI270897v1_alt:585934-589903
chr5_KI270897v1_alt	590007	590562	ENST00000628423	intron	13	-	555	ENSG00000276910	GTF2H2	4656	protein_coding	4340	1	NA	NM_001364568	CHR_HSCHR5_1_CTG1_1	NA	16	0	NA	NA	NA	NA	NA	NA	NA	chr5_KI270897v1_alt:590007-590562
chr5_KI270897v1_alt	590667	593822	ENST00000628423	intron	12	-	3155	ENSG00000276910	GTF2H2	4656	protein_coding	4340	1	NA	NM_001364568	CHR_HSCHR5_1_CTG1_1	NA	16	0	NA	NA	NA	NA	NA	NA	NA	chr5_KI270897v1_alt:590667-593822
chr5_KI270897v1_alt	593887	596385	ENST00000628423	intron	11	-	2498	ENSG00000276910	GTF2H2	4656	protein_coding	4340	1	NA	NM_001364568	CHR_HSCHR5_1_CTG1_1	NA	16	0	NA	NA	NA	NA	NA	NA	NA	chr5_KI270897v1_alt:593887-596385
chr5_KI270897v1_alt	596494	597141	ENST00000628423	intron	10	-	647	ENSG00000276910	GTF2H2	4656	protein_coding	4340	1	NA	NM_001364568	CHR_HSCHR5_1_CTG1_1	NA	16	0	NA	NA	NA	NA	NA	NA	NA	chr5_KI270897v1_alt:596494-597141
chr5_KI270897v1_alt	597230	597447	ENST00000628423	intron	9	-	217	ENSG00000276910	GTF2H2	4656	protein_coding	4340	1	NA	NM_001364568	CHR_HSCHR5_1_CTG1_1	NA	16	0	NA	NA	NA	NA	NA	NA	NA	chr5_KI270897v1_alt:597230-597447
chr5_KI270897v1_alt	597539	603730	ENST00000628423	intron	8	-	6191	ENSG00000276910	GTF2H2	4656	protein_coding	4340	1	NA	NM_001364568	CHR_HSCHR5_1_CTG1_1	NA	16	0	NA	NA	NA	NA	NA	NA	NA	chr5_KI270897v1_alt:597539-603730
chr5_KI270897v1_alt	603837	608067	ENST00000628423	intron	7	-	4230	ENSG00000276910	GTF2H2	4656	protein_coding	4340	1	NA	NM_001364568	CHR_HSCHR5_1_CTG1_1	NA	16	0	NA	NA	NA	NA	NA	NA	NA	chr5_KI270897v1_alt:603837-608067
chr5_KI270897v1_alt	608123	608497	ENST00000628423	intron	6	-	374	ENSG00000276910	GTF2H2	4656	protein_coding	4340	1	NA	NM_001364568	CHR_HSCHR5_1_CTG1_1	NA	16	0	NA	NA	NA	NA	NA	NA	NA	chr5_KI270897v1_alt:608123-608497
chr5_KI270897v1_alt	608549	609221	ENST00000628423	intron	5	-	672	ENSG00000276910	GTF2H2	4656	protein_coding	4340	1	NA	NM_001364568	CHR_HSCHR5_1_CTG1_1	NA	16	0	NA	NA	NA	NA	NA	NA	NA	chr5_KI270897v1_alt:608549-609221
chr5_KI270897v1_alt	609309	609649	ENST00000628423	intron	4	-	340	ENSG00000276910	GTF2H2	4656	protein_coding	4340	1	NA	NM_001364568	CHR_HSCHR5_1_CTG1_1	NA	16	0	NA	NA	NA	NA	NA	NA	NA	chr5_KI270897v1_alt:609309-609649
chr5_KI270897v1_alt	609687	610065	ENST00000628423	intron	3	-	378	ENSG00000276910	GTF2H2	4656	protein_coding	4340	1	NA	NM_001364568	CHR_HSCHR5_1_CTG1_1	NA	16	0	NA	NA	NA	NA	NA	NA	NA	chr5_KI270897v1_alt:609687-610065
chr5_KI270897v1_alt	610144	611085	ENST00000628423	intron	2	-	941	ENSG00000276910	GTF2H2	4656	protein_coding	4340	1	NA	NM_001364568	CHR_HSCHR5_1_CTG1_1	NA	16	0	NA	NA	NA	NA	NA	NA	NA	chr5_KI270897v1_alt:610144-611085
chr5_KI270897v1_alt	611175	615872	ENST00000628423	intron	1	-	4697	ENSG00000276910	GTF2H2	4656	protein_coding	4340	1	NA	NM_001364568	CHR_HSCHR5_1_CTG1_1	NA	16	0	NA	NA	NA	NA	NA	NA	NA	chr5_KI270897v1_alt:611175-615872
chr5_KV575244v1_fix	381234	381819	ENST00000638505	intron	14	-	585	ENSG00000284254	HNRNPH1	5041	protein_coding	3002	1	NA	NM_001364233	CHR_HG30_PATCH	NA	15	1	NA	NA	NA	NA	NA	NA	NA	chr5_KV575244v1_fix:381234-381819
chr5_KV575244v1_fix	381870	382399	ENST00000638505	intron	13	-	529	ENSG00000284254	HNRNPH1	5041	protein_coding	3002	1	NA	NM_001364233	CHR_HG30_PATCH	NA	15	0	NA	NA	NA	NA	NA	NA	NA	chr5_KV575244v1_fix:381870-382399
chr5_KV575244v1_fix	382493	383142	ENST00000638505	intron	12	-	649	ENSG00000284254	HNRNPH1	5041	protein_coding	3002	1	NA	NM_001364233	CHR_HG30_PATCH	NA	15	0	NA	NA	NA	NA	NA	NA	NA	chr5_KV575244v1_fix:382493-383142
chr5_KV575244v1_fix	383233	383324	ENST00000638505	intron	11	-	91	ENSG00000284254	HNRNPH1	5041	protein_coding	3002	1	NA	NM_001364233	CHR_HG30_PATCH	NA	15	0	NA	NA	NA	NA	NA	NA	NA	chr5_KV575244v1_fix:383233-383324
chr5_KV575244v1_fix	383385	383787	ENST00000638505	intron	10	-	402	ENSG00000284254	HNRNPH1	5041	protein_coding	3002	1	NA	NM_001364233	CHR_HG30_PATCH	NA	15	0	NA	NA	NA	NA	NA	NA	NA	chr5_KV575244v1_fix:383385-383787
chr5_KV575244v1_fix	383924	384072	ENST00000638505	intron	9	-	148	ENSG00000284254	HNRNPH1	5041	protein_coding	3002	1	NA	NM_001364233	CHR_HG30_PATCH	NA	15	0	NA	NA	NA	NA	NA	NA	NA	chr5_KV575244v1_fix:383924-384072
chr5_KV575244v1_fix	384207	384262	ENST00000638505	intron	8	-	55	ENSG00000284254	HNRNPH1	5041	protein_coding	3002	1	NA	NM_001364233	CHR_HG30_PATCH	NA	15	0	NA	NA	NA	NA	NA	NA	NA	chr5_KV575244v1_fix:384207-384262
chr5_KV575244v1_fix	384335	384418	ENST00000638505	intron	7	-	83	ENSG00000284254	HNRNPH1	5041	protein_coding	3002	1	NA	NM_001364233	CHR_HG30_PATCH	NA	15	0	NA	NA	NA	NA	NA	NA	NA	chr5_KV575244v1_fix:384335-384418
chr5_KV575244v1_fix	384598	385543	ENST00000638505	intron	6	-	945	ENSG00000284254	HNRNPH1	5041	protein_coding	3002	1	NA	NM_001364233	CHR_HG30_PATCH	NA	15	0	NA	NA	NA	NA	NA	NA	NA	chr5_KV575244v1_fix:384598-385543
chr5_KV575244v1_fix	385683	387166	ENST00000638505	intron	5	-	1483	ENSG00000284254	HNRNPH1	5041	protein_coding	3002	1	NA	NM_001364233	CHR_HG30_PATCH	NA	15	0	NA	NA	NA	NA	NA	NA	NA	chr5_KV575244v1_fix:385683-387166
chr5_KV575244v1_fix	387311	387516	ENST00000638505	intron	4	-	205	ENSG00000284254	HNRNPH1	5041	protein_coding	3002	1	NA	NM_001364233	CHR_HG30_PATCH	NA	15	0	NA	NA	NA	NA	NA	NA	NA	chr5_KV575244v1_fix:387311-387516
chr5_KV575244v1_fix	387673	389311	ENST00000638505	intron	3	-	1638	ENSG00000284254	HNRNPH1	5041	protein_coding	3002	1	NA	NM_001364233	CHR_HG30_PATCH	NA	15	0	NA	NA	NA	NA	NA	NA	NA	chr5_KV575244v1_fix:387673-389311
chr5_KV575244v1_fix	389440	390252	ENST00000638505	intron	2	-	812	ENSG00000284254	HNRNPH1	5041	protein_coding	3002	1	NA	NM_001364233	CHR_HG30_PATCH	NA	15	0	NA	NA	NA	NA	NA	NA	NA	chr5_KV575244v1_fix:389440-390252
chr5_KV575244v1_fix	390391	400295	ENST00000638505	intron	1	-	9904	ENSG00000284254	HNRNPH1	5041	protein_coding	3002	1	NA	NM_001364233	CHR_HG30_PATCH	NA	15	0	NA	NA	NA	NA	NA	NA	NA	chr5_KV575244v1_fix:390391-400295
chr5_KV575244v1_fix	499008	530923	ENST00000638220	intron	1	+	31915	ENSG00000283780	MAML1	13632	protein_coding	5748	1	NA	NM_014757	CHR_HG30_PATCH	NA	5	0	NA	NA	NA	NA	NA	NA	NA	chr5_KV575244v1_fix:499008-530923
chr5_KV575244v1_fix	532340	534442	ENST00000638220	intron	2	+	2102	ENSG00000283780	MAML1	13632	protein_coding	5748	1	NA	NM_014757	CHR_HG30_PATCH	NA	5	0	NA	NA	NA	NA	NA	NA	NA	chr5_KV575244v1_fix:532340-534442
chr5_KV575244v1_fix	534683	536740	ENST00000638220	intron	3	+	2057	ENSG00000283780	MAML1	13632	protein_coding	5748	1	NA	NM_014757	CHR_HG30_PATCH	NA	5	0	NA	NA	NA	NA	NA	NA	NA	chr5_KV575244v1_fix:534683-536740
chr5_KV575244v1_fix	536838	539488	ENST00000638220	intron	4	+	2650	ENSG00000283780	MAML1	13632	protein_coding	5748	1	NA	NM_014757	CHR_HG30_PATCH	NA	5	1	NA	NA	NA	NA	NA	NA	NA	chr5_KV575244v1_fix:536838-539488
chr5_KV575244v1_fix	629689	630813	ENST00000639361	intron	21	-	1124	ENSG00000284400	TBC1D9B	29097	protein_coding	5173	1	NA	NM_198868	CHR_HG30_PATCH	NA	22	1	NA	NA	NA	NA	NA	NA	NA	chr5_KV575244v1_fix:629689-630813
chr5_KV575244v1_fix	630921	631397	ENST00000639361	intron	20	-	476	ENSG00000284400	TBC1D9B	29097	protein_coding	5173	1	NA	NM_198868	CHR_HG30_PATCH	NA	22	0	NA	NA	NA	NA	NA	NA	NA	chr5_KV575244v1_fix:630921-631397
chr5_KV575244v1_fix	631449	633004	ENST00000639361	intron	19	-	1555	ENSG00000284400	TBC1D9B	29097	protein_coding	5173	1	NA	NM_198868	CHR_HG30_PATCH	NA	22	0	NA	NA	NA	NA	NA	NA	NA	chr5_KV575244v1_fix:631449-633004
chr5_KV575244v1_fix	633056	633337	ENST00000639361	intron	18	-	281	ENSG00000284400	TBC1D9B	29097	protein_coding	5173	1	NA	NM_198868	CHR_HG30_PATCH	NA	22	0	NA	NA	NA	NA	NA	NA	NA	chr5_KV575244v1_fix:633056-633337
chr5_KV575244v1_fix	633410	635328	ENST00000639361	intron	17	-	1918	ENSG00000284400	TBC1D9B	29097	protein_coding	5173	1	NA	NM_198868	CHR_HG30_PATCH	NA	22	0	NA	NA	NA	NA	NA	NA	NA	chr5_KV575244v1_fix:633410-635328
chr5_KV575244v1_fix	635395	635814	ENST00000639361	intron	16	-	419	ENSG00000284400	TBC1D9B	29097	protein_coding	5173	1	NA	NM_198868	CHR_HG30_PATCH	NA	22	0	NA	NA	NA	NA	NA	NA	NA	chr5_KV575244v1_fix:635395-635814
chr5_KV575244v1_fix	636056	637021	ENST00000639361	intron	15	-	965	ENSG00000284400	TBC1D9B	29097	protein_coding	5173	1	NA	NM_198868	CHR_HG30_PATCH	NA	22	0	NA	NA	NA	NA	NA	NA	NA	chr5_KV575244v1_fix:636056-637021
chr5_KV575244v1_fix	637091	638451	ENST00000639361	intron	14	-	1360	ENSG00000284400	TBC1D9B	29097	protein_coding	5173	1	NA	NM_198868	CHR_HG30_PATCH	NA	22	0	NA	NA	NA	NA	NA	NA	NA	chr5_KV575244v1_fix:637091-638451
chr5_KV575244v1_fix	638551	638678	ENST00000639361	intron	13	-	127	ENSG00000284400	TBC1D9B	29097	protein_coding	5173	1	NA	NM_198868	CHR_HG30_PATCH	NA	22	0	NA	NA	NA	NA	NA	NA	NA	chr5_KV575244v1_fix:638551-638678
chr5_KV575244v1_fix	638809	640461	ENST00000639361	intron	12	-	1652	ENSG00000284400	TBC1D9B	29097	protein_coding	5173	1	NA	NM_198868	CHR_HG30_PATCH	NA	22	0	NA	NA	NA	NA	NA	NA	NA	chr5_KV575244v1_fix:638809-640461
chr5_KV575244v1_fix	640748	641479	ENST00000639361	intron	11	-	731	ENSG00000284400	TBC1D9B	29097	protein_coding	5173	1	NA	NM_198868	CHR_HG30_PATCH	NA	22	0	NA	NA	NA	NA	NA	NA	NA	chr5_KV575244v1_fix:640748-641479
chr5_KV575244v1_fix	641598	643868	ENST00000639361	intron	10	-	2270	ENSG00000284400	TBC1D9B	29097	protein_coding	5173	1	NA	NM_198868	CHR_HG30_PATCH	NA	22	0	NA	NA	NA	NA	NA	NA	NA	chr5_KV575244v1_fix:641598-643868
chr5_KV575244v1_fix	644084	644606	ENST00000639361	intron	9	-	522	ENSG00000284400	TBC1D9B	29097	protein_coding	5173	1	NA	NM_198868	CHR_HG30_PATCH	NA	22	0	NA	NA	NA	NA	NA	NA	NA	chr5_KV575244v1_fix:644084-644606
chr5_KV575244v1_fix	644758	645187	ENST00000639361	intron	8	-	429	ENSG00000284400	TBC1D9B	29097	protein_coding	5173	1	NA	NM_198868	CHR_HG30_PATCH	NA	22	0	NA	NA	NA	NA	NA	NA	NA	chr5_KV575244v1_fix:644758-645187
chr5_KV575244v1_fix	645350	653662	ENST00000639361	intron	7	-	8312	ENSG00000284400	TBC1D9B	29097	protein_coding	5173	1	NA	NM_198868	CHR_HG30_PATCH	NA	22	0	NA	NA	NA	NA	NA	NA	NA	chr5_KV575244v1_fix:645350-653662
chr5_KV575244v1_fix	653873	656938	ENST00000639361	intron	6	-	3065	ENSG00000284400	TBC1D9B	29097	protein_coding	5173	1	NA	NM_198868	CHR_HG30_PATCH	NA	22	0	NA	NA	NA	NA	NA	NA	NA	chr5_KV575244v1_fix:653873-656938
chr5_KV575244v1_fix	657147	658768	ENST00000639361	intron	5	-	1621	ENSG00000284400	TBC1D9B	29097	protein_coding	5173	1	NA	NM_198868	CHR_HG30_PATCH	NA	22	0	NA	NA	NA	NA	NA	NA	NA	chr5_KV575244v1_fix:657147-658768
chr5_KV575244v1_fix	659028	659945	ENST00000639361	intron	4	-	917	ENSG00000284400	TBC1D9B	29097	protein_coding	5173	1	NA	NM_198868	CHR_HG30_PATCH	NA	22	0	NA	NA	NA	NA	NA	NA	NA	chr5_KV575244v1_fix:659028-659945
chr5_KV575244v1_fix	660175	664748	ENST00000639361	intron	3	-	4573	ENSG00000284400	TBC1D9B	29097	protein_coding	5173	1	NA	NM_198868	CHR_HG30_PATCH	NA	22	0	NA	NA	NA	NA	NA	NA	NA	chr5_KV575244v1_fix:660175-664748
chr5_KV575244v1_fix	664868	670261	ENST00000639361	intron	2	-	5393	ENSG00000284400	TBC1D9B	29097	protein_coding	5173	1	NA	NM_198868	CHR_HG30_PATCH	NA	22	0	NA	NA	NA	NA	NA	NA	NA	chr5_KV575244v1_fix:664868-670261
chr5_KV575244v1_fix	670373	672410	ENST00000639361	intron	1	-	2037	ENSG00000284400	TBC1D9B	29097	protein_coding	5173	1	NA	NM_198868	CHR_HG30_PATCH	NA	22	0	NA	NA	NA	NA	NA	NA	NA	chr5_KV575244v1_fix:670373-672410
chr5_KV575244v1_fix	315522	324664	ENST00000639909	intron	1	+	9142	ENSG00000284260	RUFY1	19760	protein_coding	2636	1	NA	NM_025158	CHR_HG30_PATCH	NA	18	0	NA	NA	NA	NA	NA	NA	NA	chr5_KV575244v1_fix:315522-324664
chr5_KV575244v1_fix	324839	327188	ENST00000639909	intron	2	+	2349	ENSG00000284260	RUFY1	19760	protein_coding	2636	1	NA	NM_025158	CHR_HG30_PATCH	NA	18	0	NA	NA	NA	NA	NA	NA	NA	chr5_KV575244v1_fix:324839-327188
chr5_KV575244v1_fix	327307	332103	ENST00000639909	intron	3	+	4796	ENSG00000284260	RUFY1	19760	protein_coding	2636	1	NA	NM_025158	CHR_HG30_PATCH	NA	18	0	NA	NA	NA	NA	NA	NA	NA	chr5_KV575244v1_fix:327307-332103
chr5_KV575244v1_fix	332206	333944	ENST00000639909	intron	4	+	1738	ENSG00000284260	RUFY1	19760	protein_coding	2636	1	NA	NM_025158	CHR_HG30_PATCH	NA	18	0	NA	NA	NA	NA	NA	NA	NA	chr5_KV575244v1_fix:332206-333944
chr5_KV575244v1_fix	334069	341717	ENST00000639909	intron	5	+	7648	ENSG00000284260	RUFY1	19760	protein_coding	2636	1	NA	NM_025158	CHR_HG30_PATCH	NA	18	0	NA	NA	NA	NA	NA	NA	NA	chr5_KV575244v1_fix:334069-341717
chr5_KV575244v1_fix	341780	345601	ENST00000639909	intron	6	+	3821	ENSG00000284260	RUFY1	19760	protein_coding	2636	1	NA	NM_025158	CHR_HG30_PATCH	NA	18	0	NA	NA	NA	NA	NA	NA	NA	chr5_KV575244v1_fix:341780-345601
chr5_KV575244v1_fix	345668	350442	ENST00000639909	intron	7	+	4774	ENSG00000284260	RUFY1	19760	protein_coding	2636	1	NA	NM_025158	CHR_HG30_PATCH	NA	18	0	NA	NA	NA	NA	NA	NA	NA	chr5_KV575244v1_fix:345668-350442
chr5_KV575244v1_fix	350513	354194	ENST00000639909	intron	8	+	3681	ENSG00000284260	RUFY1	19760	protein_coding	2636	1	NA	NM_025158	CHR_HG30_PATCH	NA	18	0	NA	NA	NA	NA	NA	NA	NA	chr5_KV575244v1_fix:350513-354194
chr5_KV575244v1_fix	354297	356273	ENST00000639909	intron	9	+	1976	ENSG00000284260	RUFY1	19760	protein_coding	2636	1	NA	NM_025158	CHR_HG30_PATCH	NA	18	0	NA	NA	NA	NA	NA	NA	NA	chr5_KV575244v1_fix:354297-356273
chr5_KV575244v1_fix	356391	358126	ENST00000639909	intron	10	+	1735	ENSG00000284260	RUFY1	19760	protein_coding	2636	1	NA	NM_025158	CHR_HG30_PATCH	NA	18	0	NA	NA	NA	NA	NA	NA	NA	chr5_KV575244v1_fix:356391-358126
chr5_KV575244v1_fix	358295	361139	ENST00000639909	intron	11	+	2844	ENSG00000284260	RUFY1	19760	protein_coding	2636	1	NA	NM_025158	CHR_HG30_PATCH	NA	18	0	NA	NA	NA	NA	NA	NA	NA	chr5_KV575244v1_fix:358295-361139
chr5_KV575244v1_fix	361238	362835	ENST00000639909	intron	12	+	1597	ENSG00000284260	RUFY1	19760	protein_coding	2636	1	NA	NM_025158	CHR_HG30_PATCH	NA	18	0	NA	NA	NA	NA	NA	NA	NA	chr5_KV575244v1_fix:361238-362835
chr5_KV575244v1_fix	362956	364965	ENST00000639909	intron	13	+	2009	ENSG00000284260	RUFY1	19760	protein_coding	2636	1	NA	NM_025158	CHR_HG30_PATCH	NA	18	0	NA	NA	NA	NA	NA	NA	NA	chr5_KV575244v1_fix:362956-364965
chr5_KV575244v1_fix	365096	368152	ENST00000639909	intron	14	+	3056	ENSG00000284260	RUFY1	19760	protein_coding	2636	1	NA	NM_025158	CHR_HG30_PATCH	NA	18	0	NA	NA	NA	NA	NA	NA	NA	chr5_KV575244v1_fix:365096-368152
chr5_KV575244v1_fix	368248	372136	ENST00000639909	intron	15	+	3888	ENSG00000284260	RUFY1	19760	protein_coding	2636	1	NA	NM_025158	CHR_HG30_PATCH	NA	18	0	NA	NA	NA	NA	NA	NA	NA	chr5_KV575244v1_fix:368248-372136
chr5_KV575244v1_fix	372186	373842	ENST00000639909	intron	16	+	1656	ENSG00000284260	RUFY1	19760	protein_coding	2636	1	NA	NM_025158	CHR_HG30_PATCH	NA	18	0	NA	NA	NA	NA	NA	NA	NA	chr5_KV575244v1_fix:372186-373842
chr5_KV575244v1_fix	373921	375636	ENST00000639909	intron	17	+	1715	ENSG00000284260	RUFY1	19760	protein_coding	2636	1	NA	NM_025158	CHR_HG30_PATCH	NA	18	1	NA	NA	NA	NA	NA	NA	NA	chr5_KV575244v1_fix:373921-375636
chr5_KV575244v1_fix	464657	471237	ENST00000638706	intron	1	+	6580	ENSG00000283777	CANX	1473	protein_coding	4915	1	NA	NM_001363996	CHR_HG30_PATCH	NA	15	0	NA	NA	NA	NA	NA	NA	NA	chr5_KV575244v1_fix:464657-471237
chr5_KV575244v1_fix	471412	471816	ENST00000638706	intron	2	+	404	ENSG00000283777	CANX	1473	protein_coding	4915	1	NA	NM_001363996	CHR_HG30_PATCH	NA	15	0	NA	NA	NA	NA	NA	NA	NA	chr5_KV575244v1_fix:471412-471816
chr5_KV575244v1_fix	471891	472690	ENST00000638706	intron	3	+	799	ENSG00000283777	CANX	1473	protein_coding	4915	1	NA	NM_001363996	CHR_HG30_PATCH	NA	15	0	NA	NA	NA	NA	NA	NA	NA	chr5_KV575244v1_fix:471891-472690
chr5_KV575244v1_fix	472750	473798	ENST00000638706	intron	4	+	1048	ENSG00000283777	CANX	1473	protein_coding	4915	1	NA	NM_001363996	CHR_HG30_PATCH	NA	15	0	NA	NA	NA	NA	NA	NA	NA	chr5_KV575244v1_fix:472750-473798
chr5_KV575244v1_fix	473941	474537	ENST00000638706	intron	5	+	596	ENSG00000283777	CANX	1473	protein_coding	4915	1	NA	NM_001363996	CHR_HG30_PATCH	NA	15	0	NA	NA	NA	NA	NA	NA	NA	chr5_KV575244v1_fix:473941-474537
chr5_KV575244v1_fix	474620	475432	ENST00000638706	intron	6	+	812	ENSG00000283777	CANX	1473	protein_coding	4915	1	NA	NM_001363996	CHR_HG30_PATCH	NA	15	0	NA	NA	NA	NA	NA	NA	NA	chr5_KV575244v1_fix:474620-475432
chr5_KV575244v1_fix	475626	481684	ENST00000638706	intron	7	+	6058	ENSG00000283777	CANX	1473	protein_coding	4915	1	NA	NM_001363996	CHR_HG30_PATCH	NA	15	0	NA	NA	NA	NA	NA	NA	NA	chr5_KV575244v1_fix:475626-481684
chr5_KV575244v1_fix	481875	485247	ENST00000638706	intron	8	+	3372	ENSG00000283777	CANX	1473	protein_coding	4915	1	NA	NM_001363996	CHR_HG30_PATCH	NA	15	0	NA	NA	NA	NA	NA	NA	NA	chr5_KV575244v1_fix:481875-485247
chr5_KV575244v1_fix	485362	485983	ENST00000638706	intron	9	+	621	ENSG00000283777	CANX	1473	protein_coding	4915	1	NA	NM_001363996	CHR_HG30_PATCH	NA	15	0	NA	NA	NA	NA	NA	NA	NA	chr5_KV575244v1_fix:485362-485983
chr5_KV575244v1_fix	486141	488383	ENST00000638706	intron	10	+	2242	ENSG00000283777	CANX	1473	protein_coding	4915	1	NA	NM_001363996	CHR_HG30_PATCH	NA	15	0	NA	NA	NA	NA	NA	NA	NA	chr5_KV575244v1_fix:486141-488383
chr5_KV575244v1_fix	488600	489239	ENST00000638706	intron	11	+	639	ENSG00000283777	CANX	1473	protein_coding	4915	1	NA	NM_001363996	CHR_HG30_PATCH	NA	15	0	NA	NA	NA	NA	NA	NA	NA	chr5_KV575244v1_fix:488600-489239
chr5_KV575244v1_fix	489360	490236	ENST00000638706	intron	12	+	876	ENSG00000283777	CANX	1473	protein_coding	4915	1	NA	NM_001363996	CHR_HG30_PATCH	NA	15	0	NA	NA	NA	NA	NA	NA	NA	chr5_KV575244v1_fix:489360-490236
chr5_KV575244v1_fix	490364	492259	ENST00000638706	intron	13	+	1895	ENSG00000283777	CANX	1473	protein_coding	4915	1	NA	NM_001363996	CHR_HG30_PATCH	NA	15	0	NA	NA	NA	NA	NA	NA	NA	chr5_KV575244v1_fix:490364-492259
chr5_KV575244v1_fix	492340	494170	ENST00000638706	intron	14	+	1830	ENSG00000283777	CANX	1473	protein_coding	4915	1	NA	NM_001363996	CHR_HG30_PATCH	NA	15	1	NA	NA	NA	NA	NA	NA	NA	chr5_KV575244v1_fix:492340-494170
chr5_KV575244v1_fix	559716	561160	ENST00000639087	intron	1	+	1444	ENSG00000283887	LTC4S	6719	protein_coding	801	1	NA	NM_145867	CHR_HG30_PATCH	NA	5	0	NA	NA	NA	NA	NA	NA	NA	chr5_KV575244v1_fix:559716-561160
chr5_KV575244v1_fix	561261	561362	ENST00000639087	intron	2	+	101	ENSG00000283887	LTC4S	6719	protein_coding	801	1	NA	NM_145867	CHR_HG30_PATCH	NA	5	0	NA	NA	NA	NA	NA	NA	NA	chr5_KV575244v1_fix:561261-561362
chr5_KV575244v1_fix	561434	561517	ENST00000639087	intron	3	+	83	ENSG00000283887	LTC4S	6719	protein_coding	801	1	NA	NM_145867	CHR_HG30_PATCH	NA	5	0	NA	NA	NA	NA	NA	NA	NA	chr5_KV575244v1_fix:561434-561517
chr5_KV575244v1_fix	561600	561829	ENST00000639087	intron	4	+	229	ENSG00000283887	LTC4S	6719	protein_coding	801	1	NA	NM_145867	CHR_HG30_PATCH	NA	5	1	NA	NA	NA	NA	NA	NA	NA	chr5_KV575244v1_fix:561600-561829
chr5_KV575244v1_fix	563642	563737	ENST00000639538	intron	13	-	95	ENSG00000284501	MGAT4B	7048	protein_coding	3027	1	NA	NM_054013	CHR_HG30_PATCH	NA	14	1	NA	NA	NA	NA	NA	NA	NA	chr5_KV575244v1_fix:563642-563737
chr5_KV575244v1_fix	563851	563919	ENST00000639538	intron	12	-	68	ENSG00000284501	MGAT4B	7048	protein_coding	3027	1	NA	NM_054013	CHR_HG30_PATCH	NA	14	0	NA	NA	NA	NA	NA	NA	NA	chr5_KV575244v1_fix:563851-563919
chr5_KV575244v1_fix	564008	564085	ENST00000639538	intron	11	-	77	ENSG00000284501	MGAT4B	7048	protein_coding	3027	1	NA	NM_054013	CHR_HG30_PATCH	NA	14	0	NA	NA	NA	NA	NA	NA	NA	chr5_KV575244v1_fix:564008-564085
chr5_KV575244v1_fix	564165	564500	ENST00000639538	intron	10	-	335	ENSG00000284501	MGAT4B	7048	protein_coding	3027	1	NA	NM_054013	CHR_HG30_PATCH	NA	14	0	NA	NA	NA	NA	NA	NA	NA	chr5_KV575244v1_fix:564165-564500
chr5_KV575244v1_fix	564695	564775	ENST00000639538	intron	9	-	80	ENSG00000284501	MGAT4B	7048	protein_coding	3027	1	NA	NM_054013	CHR_HG30_PATCH	NA	14	0	NA	NA	NA	NA	NA	NA	NA	chr5_KV575244v1_fix:564695-564775
chr5_KV575244v1_fix	564884	565078	ENST00000639538	intron	8	-	194	ENSG00000284501	MGAT4B	7048	protein_coding	3027	1	NA	NM_054013	CHR_HG30_PATCH	NA	14	0	NA	NA	NA	NA	NA	NA	NA	chr5_KV575244v1_fix:564884-565078
chr5_KV575244v1_fix	565210	565526	ENST00000639538	intron	7	-	316	ENSG00000284501	MGAT4B	7048	protein_coding	3027	1	NA	NM_054013	CHR_HG30_PATCH	NA	14	0	NA	NA	NA	NA	NA	NA	NA	chr5_KV575244v1_fix:565210-565526
chr5_KV575244v1_fix	565642	565756	ENST00000639538	intron	6	-	114	ENSG00000284501	MGAT4B	7048	protein_coding	3027	1	NA	NM_054013	CHR_HG30_PATCH	NA	14	0	NA	NA	NA	NA	NA	NA	NA	chr5_KV575244v1_fix:565642-565756
chr5_KV575244v1_fix	565833	566056	ENST00000639538	intron	5	-	223	ENSG00000284501	MGAT4B	7048	protein_coding	3027	1	NA	NM_054013	CHR_HG30_PATCH	NA	14	0	NA	NA	NA	NA	NA	NA	NA	chr5_KV575244v1_fix:565833-566056
chr5_KV575244v1_fix	566171	566479	ENST00000639538	intron	4	-	308	ENSG00000284501	MGAT4B	7048	protein_coding	3027	1	NA	NM_054013	CHR_HG30_PATCH	NA	14	0	NA	NA	NA	NA	NA	NA	NA	chr5_KV575244v1_fix:566171-566479
chr5_KV575244v1_fix	566527	566906	ENST00000639538	intron	3	-	379	ENSG00000284501	MGAT4B	7048	protein_coding	3027	1	NA	NM_054013	CHR_HG30_PATCH	NA	14	0	NA	NA	NA	NA	NA	NA	NA	chr5_KV575244v1_fix:566527-566906
chr5_KV575244v1_fix	567041	567126	ENST00000639538	intron	2	-	85	ENSG00000284501	MGAT4B	7048	protein_coding	3027	1	NA	NM_054013	CHR_HG30_PATCH	NA	14	0	NA	NA	NA	NA	NA	NA	NA	chr5_KV575244v1_fix:567041-567126
chr5_KV575244v1_fix	567268	567356	ENST00000639538	intron	1	-	88	ENSG00000284501	MGAT4B	7048	protein_coding	3027	1	NA	NM_054013	CHR_HG30_PATCH	NA	14	0	NA	NA	NA	NA	NA	NA	NA	chr5_KV575244v1_fix:567268-567356
chr5_KV575244v1_fix	603446	606431	ENST00000639632	intron	6	-	2985	ENSG00000283918	MRNIP	30817	protein_coding	1168	1	NA	NM_016175	CHR_HG30_PATCH	NA	7	1	NA	NA	NA	NA	NA	NA	NA	chr5_KV575244v1_fix:603446-606431
chr5_KV575244v1_fix	606520	607466	ENST00000639632	intron	5	-	946	ENSG00000283918	MRNIP	30817	protein_coding	1168	1	NA	NM_016175	CHR_HG30_PATCH	NA	7	0	NA	NA	NA	NA	NA	NA	NA	chr5_KV575244v1_fix:606520-607466
chr5_KV575244v1_fix	607625	609711	ENST00000639632	intron	4	-	2086	ENSG00000283918	MRNIP	30817	protein_coding	1168	1	NA	NM_016175	CHR_HG30_PATCH	NA	7	0	NA	NA	NA	NA	NA	NA	NA	chr5_KV575244v1_fix:607625-609711
chr5_KV575244v1_fix	609788	613537	ENST00000639632	intron	3	-	3749	ENSG00000283918	MRNIP	30817	protein_coding	1168	1	NA	NM_016175	CHR_HG30_PATCH	NA	7	0	NA	NA	NA	NA	NA	NA	NA	chr5_KV575244v1_fix:609788-613537
chr5_KV575244v1_fix	613627	618937	ENST00000639632	intron	2	-	5310	ENSG00000283918	MRNIP	30817	protein_coding	1168	1	NA	NM_016175	CHR_HG30_PATCH	NA	7	0	NA	NA	NA	NA	NA	NA	NA	chr5_KV575244v1_fix:613627-618937
chr5_KV575244v1_fix	618998	624290	ENST00000639632	intron	1	-	5292	ENSG00000283918	MRNIP	30817	protein_coding	1168	1	NA	NM_016175	CHR_HG30_PATCH	NA	7	0	NA	NA	NA	NA	NA	NA	NA	chr5_KV575244v1_fix:618998-624290
chr5_ML143350v1_fix	66250	67123	ENST00000672865	intron	5	-	873	ENSG00000288243	STING1	27962	protein_coding	2295	1	NA	NA	CHR_HG1395_PATCH	NA	6	1	NA	NA	NA	NA	NA	NA	NA	chr5_ML143350v1_fix:66250-67123
chr5_ML143350v1_fix	67311	68064	ENST00000672865	intron	4	-	753	ENSG00000288243	STING1	27962	protein_coding	2295	1	NA	NA	CHR_HG1395_PATCH	NA	6	0	NA	NA	NA	NA	NA	NA	NA	chr5_ML143350v1_fix:67311-68064
chr5_ML143350v1_fix	68304	70584	ENST00000672865	intron	3	-	2280	ENSG00000288243	STING1	27962	protein_coding	2295	1	NA	NA	CHR_HG1395_PATCH	NA	6	0	NA	NA	NA	NA	NA	NA	NA	chr5_ML143350v1_fix:68304-70584
chr5_ML143350v1_fix	70694	70953	ENST00000672865	intron	2	-	259	ENSG00000288243	STING1	27962	protein_coding	2295	1	NA	NA	CHR_HG1395_PATCH	NA	6	0	NA	NA	NA	NA	NA	NA	NA	chr5_ML143350v1_fix:70694-70953
chr5_ML143350v1_fix	71138	71272	ENST00000672865	intron	1	-	134	ENSG00000288243	STING1	27962	protein_coding	2295	1	NA	NA	CHR_HG1395_PATCH	NA	6	0	NA	NA	NA	NA	NA	NA	NA	chr5_ML143350v1_fix:71138-71272
chr6_GL000250v2_alt	3144608	3147510	ENST00000426095	intron	1	-	2902	ENSG00000226704	HSPA1L	5234	protein_coding	2544	1	NA	NM_005527	CHR_HSCHR6_MHC_APD_CTG1	NA	2	1	NA	NA	NA	NA	NA	NA	NA	chr6_GL000250v2_alt:3144608-3147510
chr6_GL000250v2_alt	262211	264357	ENST00000426120	intron	6	-	2146	ENSG00000225351	ZNF311	13847	protein_coding	2730	1	NA	NM_001010877	CHR_HSCHR6_MHC_APD_CTG1	NA	7	1	NA	NA	NA	NA	NA	NA	NA	chr6_GL000250v2_alt:262211-264357
chr6_GL000250v2_alt	264463	265110	ENST00000426120	intron	5	-	647	ENSG00000225351	ZNF311	13847	protein_coding	2730	1	NA	NM_001010877	CHR_HSCHR6_MHC_APD_CTG1	NA	7	0	NA	NA	NA	NA	NA	NA	NA	chr6_GL000250v2_alt:264463-265110
chr6_GL000250v2_alt	265238	265579	ENST00000426120	intron	4	-	341	ENSG00000225351	ZNF311	13847	protein_coding	2730	1	NA	NM_001010877	CHR_HSCHR6_MHC_APD_CTG1	NA	7	0	NA	NA	NA	NA	NA	NA	NA	chr6_GL000250v2_alt:265238-265579
chr6_GL000250v2_alt	265672	269136	ENST00000426120	intron	3	-	3464	ENSG00000225351	ZNF311	13847	protein_coding	2730	1	NA	NM_001010877	CHR_HSCHR6_MHC_APD_CTG1	NA	7	0	NA	NA	NA	NA	NA	NA	NA	chr6_GL000250v2_alt:265672-269136
chr6_GL000250v2_alt	269219	269569	ENST00000426120	intron	2	-	350	ENSG00000225351	ZNF311	13847	protein_coding	2730	1	NA	NM_001010877	CHR_HSCHR6_MHC_APD_CTG1	NA	7	0	NA	NA	NA	NA	NA	NA	NA	chr6_GL000250v2_alt:269219-269569
chr6_GL000250v2_alt	269839	270632	ENST00000426120	intron	1	-	793	ENSG00000225351	ZNF311	13847	protein_coding	2730	1	NA	NM_001010877	CHR_HSCHR6_MHC_APD_CTG1	NA	7	0	NA	NA	NA	NA	NA	NA	NA	chr6_GL000250v2_alt:269839-270632
chr6_GL000250v2_alt	3406574	3411633	ENST00000433037	intron	5	-	5059	ENSG00000229341	TNXB	11976	protein_coding	1902	1	NA	NM_019105	CHR_HSCHR6_MHC_APD_CTG1	NA	6	1	NA	NA	NA	NA	NA	NA	NA	chr6_GL000250v2_alt:3406574-3411633
chr6_GL000250v2_alt	3411967	3413967	ENST00000433037	intron	4	-	2000	ENSG00000229341	TNXB	11976	protein_coding	1902	1	NA	NM_019105	CHR_HSCHR6_MHC_APD_CTG1	NA	6	0	NA	NA	NA	NA	NA	NA	NA	chr6_GL000250v2_alt:3411967-3413967
chr6_GL000250v2_alt	3414274	3414635	ENST00000433037	intron	3	-	361	ENSG00000229341	TNXB	11976	protein_coding	1902	1	NA	NM_019105	CHR_HSCHR6_MHC_APD_CTG1	NA	6	0	NA	NA	NA	NA	NA	NA	NA	chr6_GL000250v2_alt:3414274-3414635
chr6_GL000250v2_alt	3414927	3417012	ENST00000433037	intron	2	-	2085	ENSG00000229341	TNXB	11976	protein_coding	1902	1	NA	NM_019105	CHR_HSCHR6_MHC_APD_CTG1	NA	6	0	NA	NA	NA	NA	NA	NA	NA	chr6_GL000250v2_alt:3414927-3417012
chr6_GL000250v2_alt	3417310	3418349	ENST00000433037	intron	1	-	1039	ENSG00000229341	TNXB	11976	protein_coding	1902	1	NA	NM_019105	CHR_HSCHR6_MHC_APD_CTG1	NA	6	0	NA	NA	NA	NA	NA	NA	NA	chr6_GL000250v2_alt:3417310-3418349
chr6_GL000250v2_alt	170250	172819	ENST00000437160	intron	7	-	2569	ENSG00000234495	TRIM27	9975	protein_coding	2967	1	NA	NM_006510	CHR_HSCHR6_MHC_APD_CTG1	NA	8	1	NA	NA	NA	NA	NA	NA	NA	chr6_GL000250v2_alt:170250-172819
chr6_GL000250v2_alt	172847	174391	ENST00000437160	intron	6	-	1544	ENSG00000234495	TRIM27	9975	protein_coding	2967	1	NA	NM_006510	CHR_HSCHR6_MHC_APD_CTG1	NA	8	0	NA	NA	NA	NA	NA	NA	NA	chr6_GL000250v2_alt:172847-174391
chr6_GL000250v2_alt	174425	174556	ENST00000437160	intron	5	-	131	ENSG00000234495	TRIM27	9975	protein_coding	2967	1	NA	NM_006510	CHR_HSCHR6_MHC_APD_CTG1	NA	8	0	NA	NA	NA	NA	NA	NA	NA	chr6_GL000250v2_alt:174425-174556
chr6_GL000250v2_alt	174673	177280	ENST00000437160	intron	4	-	2607	ENSG00000234495	TRIM27	9975	protein_coding	2967	1	NA	NM_006510	CHR_HSCHR6_MHC_APD_CTG1	NA	8	0	NA	NA	NA	NA	NA	NA	NA	chr6_GL000250v2_alt:174673-177280
chr6_GL000250v2_alt	177304	185596	ENST00000437160	intron	3	-	8292	ENSG00000234495	TRIM27	9975	protein_coding	2967	1	NA	NM_006510	CHR_HSCHR6_MHC_APD_CTG1	NA	8	0	NA	NA	NA	NA	NA	NA	NA	chr6_GL000250v2_alt:177304-185596
chr6_GL000250v2_alt	185828	187476	ENST00000437160	intron	2	-	1648	ENSG00000234495	TRIM27	9975	protein_coding	2967	1	NA	NM_006510	CHR_HSCHR6_MHC_APD_CTG1	NA	8	0	NA	NA	NA	NA	NA	NA	NA	chr6_GL000250v2_alt:185828-187476
chr6_GL000250v2_alt	187573	188797	ENST00000437160	intron	1	-	1224	ENSG00000234495	TRIM27	9975	protein_coding	2967	1	NA	NM_006510	CHR_HSCHR6_MHC_APD_CTG1	NA	8	0	NA	NA	NA	NA	NA	NA	NA	chr6_GL000250v2_alt:187573-188797
chr6_GL000250v2_alt	869442	870218	ENST00000439457	intron	22	-	776	ENSG00000232569	GABBR1	4070	protein_coding	4509	1	NA	NM_001470	CHR_HSCHR6_MHC_APD_CTG1	NA	23	1	NA	NA	NA	NA	NA	NA	NA	chr6_GL000250v2_alt:869442-870218
chr6_GL000250v2_alt	870363	870584	ENST00000439457	intron	21	-	221	ENSG00000232569	GABBR1	4070	protein_coding	4509	1	NA	NM_001470	CHR_HSCHR6_MHC_APD_CTG1	NA	23	0	NA	NA	NA	NA	NA	NA	NA	chr6_GL000250v2_alt:870363-870584
chr6_GL000250v2_alt	870714	871293	ENST00000439457	intron	20	-	579	ENSG00000232569	GABBR1	4070	protein_coding	4509	1	NA	NM_001470	CHR_HSCHR6_MHC_APD_CTG1	NA	23	0	NA	NA	NA	NA	NA	NA	NA	chr6_GL000250v2_alt:870714-871293
chr6_GL000250v2_alt	871422	872115	ENST00000439457	intron	19	-	693	ENSG00000232569	GABBR1	4070	protein_coding	4509	1	NA	NM_001470	CHR_HSCHR6_MHC_APD_CTG1	NA	23	0	NA	NA	NA	NA	NA	NA	NA	chr6_GL000250v2_alt:871422-872115
chr6_GL000250v2_alt	872210	872622	ENST00000439457	intron	18	-	412	ENSG00000232569	GABBR1	4070	protein_coding	4509	1	NA	NM_001470	CHR_HSCHR6_MHC_APD_CTG1	NA	23	0	NA	NA	NA	NA	NA	NA	NA	chr6_GL000250v2_alt:872210-872622
chr6_GL000250v2_alt	872731	872827	ENST00000439457	intron	17	-	96	ENSG00000232569	GABBR1	4070	protein_coding	4509	1	NA	NM_001470	CHR_HSCHR6_MHC_APD_CTG1	NA	23	0	NA	NA	NA	NA	NA	NA	NA	chr6_GL000250v2_alt:872731-872827
chr6_GL000250v2_alt	872945	874326	ENST00000439457	intron	16	-	1381	ENSG00000232569	GABBR1	4070	protein_coding	4509	1	NA	NM_001470	CHR_HSCHR6_MHC_APD_CTG1	NA	23	0	NA	NA	NA	NA	NA	NA	NA	chr6_GL000250v2_alt:872945-874326
chr6_GL000250v2_alt	874460	874954	ENST00000439457	intron	15	-	494	ENSG00000232569	GABBR1	4070	protein_coding	4509	1	NA	NM_001470	CHR_HSCHR6_MHC_APD_CTG1	NA	23	0	NA	NA	NA	NA	NA	NA	NA	chr6_GL000250v2_alt:874460-874954
chr6_GL000250v2_alt	875106	876649	ENST00000439457	intron	14	-	1543	ENSG00000232569	GABBR1	4070	protein_coding	4509	1	NA	NM_001470	CHR_HSCHR6_MHC_APD_CTG1	NA	23	0	NA	NA	NA	NA	NA	NA	NA	chr6_GL000250v2_alt:875106-876649
chr6_GL000250v2_alt	876728	878276	ENST00000439457	intron	13	-	1548	ENSG00000232569	GABBR1	4070	protein_coding	4509	1	NA	NM_001470	CHR_HSCHR6_MHC_APD_CTG1	NA	23	0	NA	NA	NA	NA	NA	NA	NA	chr6_GL000250v2_alt:876728-878276
chr6_GL000250v2_alt	878341	878968	ENST00000439457	intron	12	-	627	ENSG00000232569	GABBR1	4070	protein_coding	4509	1	NA	NM_001470	CHR_HSCHR6_MHC_APD_CTG1	NA	23	0	NA	NA	NA	NA	NA	NA	NA	chr6_GL000250v2_alt:878341-878968
chr6_GL000250v2_alt	879212	886813	ENST00000439457	intron	11	-	7601	ENSG00000232569	GABBR1	4070	protein_coding	4509	1	NA	NM_001470	CHR_HSCHR6_MHC_APD_CTG1	NA	23	0	NA	NA	NA	NA	NA	NA	NA	chr6_GL000250v2_alt:879212-886813
chr6_GL000250v2_alt	887006	887464	ENST00000439457	intron	10	-	458	ENSG00000232569	GABBR1	4070	protein_coding	4509	1	NA	NM_001470	CHR_HSCHR6_MHC_APD_CTG1	NA	23	0	NA	NA	NA	NA	NA	NA	NA	chr6_GL000250v2_alt:887006-887464
chr6_GL000250v2_alt	887531	887816	ENST00000439457	intron	9	-	285	ENSG00000232569	GABBR1	4070	protein_coding	4509	1	NA	NM_001470	CHR_HSCHR6_MHC_APD_CTG1	NA	23	0	NA	NA	NA	NA	NA	NA	NA	chr6_GL000250v2_alt:887531-887816
chr6_GL000250v2_alt	887919	889017	ENST00000439457	intron	8	-	1098	ENSG00000232569	GABBR1	4070	protein_coding	4509	1	NA	NM_001470	CHR_HSCHR6_MHC_APD_CTG1	NA	23	0	NA	NA	NA	NA	NA	NA	NA	chr6_GL000250v2_alt:887919-889017
chr6_GL000250v2_alt	889189	889602	ENST00000439457	intron	7	-	413	ENSG00000232569	GABBR1	4070	protein_coding	4509	1	NA	NM_001470	CHR_HSCHR6_MHC_APD_CTG1	NA	23	0	NA	NA	NA	NA	NA	NA	NA	chr6_GL000250v2_alt:889189-889602
chr6_GL000250v2_alt	889738	893203	ENST00000439457	intron	6	-	3465	ENSG00000232569	GABBR1	4070	protein_coding	4509	1	NA	NM_001470	CHR_HSCHR6_MHC_APD_CTG1	NA	23	0	NA	NA	NA	NA	NA	NA	NA	chr6_GL000250v2_alt:889738-893203
chr6_GL000250v2_alt	893365	894804	ENST00000439457	intron	5	-	1439	ENSG00000232569	GABBR1	4070	protein_coding	4509	1	NA	NM_001470	CHR_HSCHR6_MHC_APD_CTG1	NA	23	0	NA	NA	NA	NA	NA	NA	NA	chr6_GL000250v2_alt:893365-894804
chr6_GL000250v2_alt	894826	896175	ENST00000439457	intron	4	-	1349	ENSG00000232569	GABBR1	4070	protein_coding	4509	1	NA	NM_001470	CHR_HSCHR6_MHC_APD_CTG1	NA	23	0	NA	NA	NA	NA	NA	NA	NA	chr6_GL000250v2_alt:894826-896175
chr6_GL000250v2_alt	896362	897113	ENST00000439457	intron	3	-	751	ENSG00000232569	GABBR1	4070	protein_coding	4509	1	NA	NM_001470	CHR_HSCHR6_MHC_APD_CTG1	NA	23	0	NA	NA	NA	NA	NA	NA	NA	chr6_GL000250v2_alt:896362-897113
chr6_GL000250v2_alt	897318	898018	ENST00000439457	intron	2	-	700	ENSG00000232569	GABBR1	4070	protein_coding	4509	1	NA	NM_001470	CHR_HSCHR6_MHC_APD_CTG1	NA	23	0	NA	NA	NA	NA	NA	NA	NA	chr6_GL000250v2_alt:897318-898018
chr6_GL000250v2_alt	898104	898567	ENST00000439457	intron	1	-	463	ENSG00000232569	GABBR1	4070	protein_coding	4509	1	NA	NM_001470	CHR_HSCHR6_MHC_APD_CTG1	NA	23	0	NA	NA	NA	NA	NA	NA	NA	chr6_GL000250v2_alt:898104-898567
chr6_GL000250v2_alt	1200374	1200503	ENST00000551120	intron	1	+	129	ENSG00000229215	HLA-A	4931	protein_coding	5422	1	NA	NA	CHR_HSCHR6_MHC_APD_CTG1	NA	7	0	NA	NA	NA	NA	NA	NA	NA	chr6_GL000250v2_alt:1200374-1200503
chr6_GL000250v2_alt	1200774	1201014	ENST00000551120	intron	2	+	240	ENSG00000229215	HLA-A	4931	protein_coding	5422	1	NA	NA	CHR_HSCHR6_MHC_APD_CTG1	NA	7	0	NA	NA	NA	NA	NA	NA	NA	chr6_GL000250v2_alt:1200774-1201014
chr6_GL000250v2_alt	1201291	1201869	ENST00000551120	intron	3	+	578	ENSG00000229215	HLA-A	4931	protein_coding	5422	1	NA	NA	CHR_HSCHR6_MHC_APD_CTG1	NA	7	0	NA	NA	NA	NA	NA	NA	NA	chr6_GL000250v2_alt:1201291-1201869
chr6_GL000250v2_alt	1202146	1202247	ENST00000551120	intron	4	+	101	ENSG00000229215	HLA-A	4931	protein_coding	5422	1	NA	NA	CHR_HSCHR6_MHC_APD_CTG1	NA	7	0	NA	NA	NA	NA	NA	NA	NA	chr6_GL000250v2_alt:1202146-1202247
chr6_GL000250v2_alt	1202365	1202806	ENST00000551120	intron	5	+	441	ENSG00000229215	HLA-A	4931	protein_coding	5422	1	NA	NA	CHR_HSCHR6_MHC_APD_CTG1	NA	7	0	NA	NA	NA	NA	NA	NA	NA	chr6_GL000250v2_alt:1202365-1202806
chr6_GL000250v2_alt	1202840	1202981	ENST00000551120	intron	6	+	141	ENSG00000229215	HLA-A	4931	protein_coding	5422	1	NA	NA	CHR_HSCHR6_MHC_APD_CTG1	NA	7	1	NA	NA	NA	NA	NA	NA	NA	chr6_GL000250v2_alt:1202840-1202981
chr6_GL000250v2_alt	1319768	1320014	ENST00000443494	intron	1	+	246	ENSG00000235443	POLR1H	13182	protein_coding	864	1	NA	NM_170783	CHR_HSCHR6_MHC_APD_CTG1	NA	4	0	NA	NA	NA	NA	NA	NA	NA	chr6_GL000250v2_alt:1319768-1320014
chr6_GL000250v2_alt	1320116	1320321	ENST00000443494	intron	2	+	205	ENSG00000235443	POLR1H	13182	protein_coding	864	1	NA	NM_170783	CHR_HSCHR6_MHC_APD_CTG1	NA	4	0	NA	NA	NA	NA	NA	NA	NA	chr6_GL000250v2_alt:1320116-1320321
chr6_GL000250v2_alt	1320432	1322764	ENST00000443494	intron	3	+	2332	ENSG00000235443	POLR1H	13182	protein_coding	864	1	NA	NM_170783	CHR_HSCHR6_MHC_APD_CTG1	NA	4	1	NA	NA	NA	NA	NA	NA	NA	chr6_GL000250v2_alt:1320432-1322764
chr6_GL000250v2_alt	1325572	1326681	ENST00000437937	intron	1	+	1109	ENSG00000233314	PPP1R11	9285	protein_coding	1731	1	NA	NM_021959	CHR_HSCHR6_MHC_APD_CTG1	NA	3	0	NA	NA	NA	NA	NA	NA	NA	chr6_GL000250v2_alt:1325572-1326681
chr6_GL000250v2_alt	1326791	1327195	ENST00000437937	intron	2	+	404	ENSG00000233314	PPP1R11	9285	protein_coding	1731	1	NA	NM_021959	CHR_HSCHR6_MHC_APD_CTG1	NA	3	1	NA	NA	NA	NA	NA	NA	NA	chr6_GL000250v2_alt:1326791-1327195
chr6_GL000250v2_alt	1444610	1447224	ENST00000439094	intron	9	-	2614	ENSG00000228881	TRIM26	12962	protein_coding	3478	1	NA	NM_003449	CHR_HSCHR6_MHC_APD_CTG1	NA	10	1	NA	NA	NA	NA	NA	NA	NA	chr6_GL000250v2_alt:1444610-1447224
chr6_GL000250v2_alt	1447258	1447475	ENST00000439094	intron	8	-	217	ENSG00000228881	TRIM26	12962	protein_coding	3478	1	NA	NM_003449	CHR_HSCHR6_MHC_APD_CTG1	NA	10	0	NA	NA	NA	NA	NA	NA	NA	chr6_GL000250v2_alt:1447258-1447475
chr6_GL000250v2_alt	1447592	1448070	ENST00000439094	intron	7	-	478	ENSG00000228881	TRIM26	12962	protein_coding	3478	1	NA	NM_003449	CHR_HSCHR6_MHC_APD_CTG1	NA	10	0	NA	NA	NA	NA	NA	NA	NA	chr6_GL000250v2_alt:1447592-1448070
chr6_GL000250v2_alt	1448094	1454576	ENST00000439094	intron	6	-	6482	ENSG00000228881	TRIM26	12962	protein_coding	3478	1	NA	NM_003449	CHR_HSCHR6_MHC_APD_CTG1	NA	10	0	NA	NA	NA	NA	NA	NA	NA	chr6_GL000250v2_alt:1448094-1454576
chr6_GL000250v2_alt	1454808	1456489	ENST00000439094	intron	5	-	1681	ENSG00000228881	TRIM26	12962	protein_coding	3478	1	NA	NM_003449	CHR_HSCHR6_MHC_APD_CTG1	NA	10	0	NA	NA	NA	NA	NA	NA	NA	chr6_GL000250v2_alt:1454808-1456489
chr6_GL000250v2_alt	1456586	1456726	ENST00000439094	intron	4	-	140	ENSG00000228881	TRIM26	12962	protein_coding	3478	1	NA	NM_003449	CHR_HSCHR6_MHC_APD_CTG1	NA	10	0	NA	NA	NA	NA	NA	NA	NA	chr6_GL000250v2_alt:1456586-1456726
chr6_GL000250v2_alt	1457326	1459095	ENST00000439094	intron	3	-	1769	ENSG00000228881	TRIM26	12962	protein_coding	3478	1	NA	NM_003449	CHR_HSCHR6_MHC_APD_CTG1	NA	10	0	NA	NA	NA	NA	NA	NA	NA	chr6_GL000250v2_alt:1457326-1459095
chr6_GL000250v2_alt	1459200	1462716	ENST00000439094	intron	2	-	3516	ENSG00000228881	TRIM26	12962	protein_coding	3478	1	NA	NM_003449	CHR_HSCHR6_MHC_APD_CTG1	NA	10	0	NA	NA	NA	NA	NA	NA	NA	chr6_GL000250v2_alt:1459200-1462716
chr6_GL000250v2_alt	1462827	1471359	ENST00000439094	intron	1	-	8532	ENSG00000228881	TRIM26	12962	protein_coding	3478	1	NA	NM_003449	CHR_HSCHR6_MHC_APD_CTG1	NA	10	0	NA	NA	NA	NA	NA	NA	NA	chr6_GL000250v2_alt:1462827-1471359
chr6_GL000250v2_alt	1656486	1658379	ENST00000549841	intron	1	+	1893	ENSG00000230308	TRIM39	10065	protein_coding	3338	1	NA	NM_021253	CHR_HSCHR6_MHC_APD_CTG1	NA	9	0	NA	NA	NA	NA	NA	NA	NA	chr6_GL000250v2_alt:1656486-1658379
chr6_GL000250v2_alt	1658533	1658801	ENST00000549841	intron	2	+	268	ENSG00000230308	TRIM39	10065	protein_coding	3338	1	NA	NM_021253	CHR_HSCHR6_MHC_APD_CTG1	NA	9	0	NA	NA	NA	NA	NA	NA	NA	chr6_GL000250v2_alt:1658533-1658801
chr6_GL000250v2_alt	1659262	1660271	ENST00000549841	intron	3	+	1009	ENSG00000230308	TRIM39	10065	protein_coding	3338	1	NA	NM_021253	CHR_HSCHR6_MHC_APD_CTG1	NA	9	0	NA	NA	NA	NA	NA	NA	NA	chr6_GL000250v2_alt:1659262-1660271
chr6_GL000250v2_alt	1660368	1665240	ENST00000549841	intron	4	+	4872	ENSG00000230308	TRIM39	10065	protein_coding	3338	1	NA	NM_021253	CHR_HSCHR6_MHC_APD_CTG1	NA	9	0	NA	NA	NA	NA	NA	NA	NA	chr6_GL000250v2_alt:1660368-1665240
chr6_GL000250v2_alt	1665472	1669403	ENST00000549841	intron	5	+	3931	ENSG00000230308	TRIM39	10065	protein_coding	3338	1	NA	NM_021253	CHR_HSCHR6_MHC_APD_CTG1	NA	9	0	NA	NA	NA	NA	NA	NA	NA	chr6_GL000250v2_alt:1665472-1669403
chr6_GL000250v2_alt	1669427	1669767	ENST00000549841	intron	6	+	340	ENSG00000230308	TRIM39	10065	protein_coding	3338	1	NA	NM_021253	CHR_HSCHR6_MHC_APD_CTG1	NA	9	0	NA	NA	NA	NA	NA	NA	NA	chr6_GL000250v2_alt:1669427-1669767
chr6_GL000250v2_alt	1669858	1670000	ENST00000549841	intron	7	+	142	ENSG00000230308	TRIM39	10065	protein_coding	3338	1	NA	NM_021253	CHR_HSCHR6_MHC_APD_CTG1	NA	9	0	NA	NA	NA	NA	NA	NA	NA	chr6_GL000250v2_alt:1669858-1670000
chr6_GL000250v2_alt	1670117	1671207	ENST00000549841	intron	8	+	1090	ENSG00000230308	TRIM39	10065	protein_coding	3338	1	NA	NM_021253	CHR_HSCHR6_MHC_APD_CTG1	NA	9	1	NA	NA	NA	NA	NA	NA	NA	chr6_GL000250v2_alt:1670117-1671207
chr6_GL000250v2_alt	1659262	1660271	ENST00000550581	intron	1	+	1009	ENSG00000241779	RPP21	21300	protein_coding	1567	1	NA	NM_001199119	CHR_HSCHR6_MHC_APD_CTG1	NA	10	0	NA	NA	NA	NA	NA	NA	NA	chr6_GL000250v2_alt:1659262-1660271
chr6_GL000250v2_alt	1660368	1665240	ENST00000550581	intron	2	+	4872	ENSG00000241779	RPP21	21300	protein_coding	1567	1	NA	NM_001199119	CHR_HSCHR6_MHC_APD_CTG1	NA	10	0	NA	NA	NA	NA	NA	NA	NA	chr6_GL000250v2_alt:1660368-1665240
chr6_GL000250v2_alt	1665472	1669403	ENST00000550581	intron	3	+	3931	ENSG00000241779	RPP21	21300	protein_coding	1567	1	NA	NM_001199119	CHR_HSCHR6_MHC_APD_CTG1	NA	10	0	NA	NA	NA	NA	NA	NA	NA	chr6_GL000250v2_alt:1665472-1669403
chr6_GL000250v2_alt	1669427	1670000	ENST00000550581	intron	4	+	573	ENSG00000241779	RPP21	21300	protein_coding	1567	1	NA	NM_001199119	CHR_HSCHR6_MHC_APD_CTG1	NA	10	0	NA	NA	NA	NA	NA	NA	NA	chr6_GL000250v2_alt:1669427-1670000
chr6_GL000250v2_alt	1670117	1671207	ENST00000550581	intron	5	+	1090	ENSG00000241779	RPP21	21300	protein_coding	1567	1	NA	NM_001199119	CHR_HSCHR6_MHC_APD_CTG1	NA	10	0	NA	NA	NA	NA	NA	NA	NA	chr6_GL000250v2_alt:1670117-1671207
chr6_GL000250v2_alt	1671393	1674793	ENST00000550581	intron	6	+	3400	ENSG00000241779	RPP21	21300	protein_coding	1567	1	NA	NM_001199119	CHR_HSCHR6_MHC_APD_CTG1	NA	10	0	NA	NA	NA	NA	NA	NA	NA	chr6_GL000250v2_alt:1671393-1674793
chr6_GL000250v2_alt	1674895	1674986	ENST00000550581	intron	7	+	91	ENSG00000241779	RPP21	21300	protein_coding	1567	1	NA	NM_001199119	CHR_HSCHR6_MHC_APD_CTG1	NA	10	0	NA	NA	NA	NA	NA	NA	NA	chr6_GL000250v2_alt:1674895-1674986
chr6_GL000250v2_alt	1675070	1675927	ENST00000550581	intron	8	+	857	ENSG00000241779	RPP21	21300	protein_coding	1567	1	NA	NM_001199119	CHR_HSCHR6_MHC_APD_CTG1	NA	10	0	NA	NA	NA	NA	NA	NA	NA	chr6_GL000250v2_alt:1675070-1675927
chr6_GL000250v2_alt	1676054	1676208	ENST00000550581	intron	9	+	154	ENSG00000241779	RPP21	21300	protein_coding	1567	1	NA	NM_001199119	CHR_HSCHR6_MHC_APD_CTG1	NA	10	1	NA	NA	NA	NA	NA	NA	NA	chr6_GL000250v2_alt:1676054-1676208
chr6_GL000250v2_alt	1875818	1876199	ENST00000383450	intron	6	-	381	ENSG00000206412	GNL1	4413	protein_coding	5919	1	NA	NM_005275	CHR_HSCHR6_MHC_APD_CTG1	NA	7	1	NA	NA	NA	NA	NA	NA	NA	chr6_GL000250v2_alt:1875818-1876199
chr6_GL000250v2_alt	1876341	1876615	ENST00000383450	intron	5	-	274	ENSG00000206412	GNL1	4413	protein_coding	5919	1	NA	NM_005275	CHR_HSCHR6_MHC_APD_CTG1	NA	7	0	NA	NA	NA	NA	NA	NA	NA	chr6_GL000250v2_alt:1876341-1876615
chr6_GL000250v2_alt	1876779	1876855	ENST00000383450	intron	4	-	76	ENSG00000206412	GNL1	4413	protein_coding	5919	1	NA	NM_005275	CHR_HSCHR6_MHC_APD_CTG1	NA	7	0	NA	NA	NA	NA	NA	NA	NA	chr6_GL000250v2_alt:1876779-1876855
chr6_GL000250v2_alt	1877035	1881971	ENST00000383450	intron	3	-	4936	ENSG00000206412	GNL1	4413	protein_coding	5919	1	NA	NM_005275	CHR_HSCHR6_MHC_APD_CTG1	NA	7	0	NA	NA	NA	NA	NA	NA	NA	chr6_GL000250v2_alt:1877035-1881971
chr6_GL000250v2_alt	1882167	1882588	ENST00000383450	intron	2	-	421	ENSG00000206412	GNL1	4413	protein_coding	5919	1	NA	NM_005275	CHR_HSCHR6_MHC_APD_CTG1	NA	7	0	NA	NA	NA	NA	NA	NA	NA	chr6_GL000250v2_alt:1882167-1882588
chr6_GL000250v2_alt	1882685	1882854	ENST00000383450	intron	1	-	169	ENSG00000206412	GNL1	4413	protein_coding	5919	1	NA	NM_005275	CHR_HSCHR6_MHC_APD_CTG1	NA	7	0	NA	NA	NA	NA	NA	NA	NA	chr6_GL000250v2_alt:1882685-1882854
chr6_GL000250v2_alt	1989131	1989241	ENST00000450902	intron	11	-	110	ENSG00000227222	DHX16	2739	protein_coding	2203	1	NA	NM_001164239	CHR_HSCHR6_MHC_APD_CTG1	NA	12	1	NA	NA	NA	NA	NA	NA	NA	chr6_GL000250v2_alt:1989131-1989241
chr6_GL000250v2_alt	1989341	1989537	ENST00000450902	intron	10	-	196	ENSG00000227222	DHX16	2739	protein_coding	2203	1	NA	NM_001164239	CHR_HSCHR6_MHC_APD_CTG1	NA	12	0	NA	NA	NA	NA	NA	NA	NA	chr6_GL000250v2_alt:1989341-1989537
chr6_GL000250v2_alt	1989749	1992132	ENST00000450902	intron	9	-	2383	ENSG00000227222	DHX16	2739	protein_coding	2203	1	NA	NM_001164239	CHR_HSCHR6_MHC_APD_CTG1	NA	12	0	NA	NA	NA	NA	NA	NA	NA	chr6_GL000250v2_alt:1989749-1992132
chr6_GL000250v2_alt	1992249	1992416	ENST00000450902	intron	8	-	167	ENSG00000227222	DHX16	2739	protein_coding	2203	1	NA	NM_001164239	CHR_HSCHR6_MHC_APD_CTG1	NA	12	0	NA	NA	NA	NA	NA	NA	NA	chr6_GL000250v2_alt:1992249-1992416
chr6_GL000250v2_alt	1992528	1994306	ENST00000450902	intron	7	-	1778	ENSG00000227222	DHX16	2739	protein_coding	2203	1	NA	NM_001164239	CHR_HSCHR6_MHC_APD_CTG1	NA	12	0	NA	NA	NA	NA	NA	NA	NA	chr6_GL000250v2_alt:1992528-1994306
chr6_GL000250v2_alt	1994499	1994576	ENST00000450902	intron	6	-	77	ENSG00000227222	DHX16	2739	protein_coding	2203	1	NA	NM_001164239	CHR_HSCHR6_MHC_APD_CTG1	NA	12	0	NA	NA	NA	NA	NA	NA	NA	chr6_GL000250v2_alt:1994499-1994576
chr6_GL000250v2_alt	1994781	1994984	ENST00000450902	intron	5	-	203	ENSG00000227222	DHX16	2739	protein_coding	2203	1	NA	NM_001164239	CHR_HSCHR6_MHC_APD_CTG1	NA	12	0	NA	NA	NA	NA	NA	NA	NA	chr6_GL000250v2_alt:1994781-1994984
chr6_GL000250v2_alt	1995240	1999915	ENST00000450902	intron	4	-	4675	ENSG00000227222	DHX16	2739	protein_coding	2203	1	NA	NM_001164239	CHR_HSCHR6_MHC_APD_CTG1	NA	12	0	NA	NA	NA	NA	NA	NA	NA	chr6_GL000250v2_alt:1995240-1999915
chr6_GL000250v2_alt	1999973	2000295	ENST00000450902	intron	3	-	322	ENSG00000227222	DHX16	2739	protein_coding	2203	1	NA	NM_001164239	CHR_HSCHR6_MHC_APD_CTG1	NA	12	0	NA	NA	NA	NA	NA	NA	NA	chr6_GL000250v2_alt:1999973-2000295
chr6_GL000250v2_alt	2000459	2000541	ENST00000450902	intron	2	-	82	ENSG00000227222	DHX16	2739	protein_coding	2203	1	NA	NM_001164239	CHR_HSCHR6_MHC_APD_CTG1	NA	12	0	NA	NA	NA	NA	NA	NA	NA	chr6_GL000250v2_alt:2000459-2000541
chr6_GL000250v2_alt	2000781	2002140	ENST00000450902	intron	1	-	1359	ENSG00000227222	DHX16	2739	protein_coding	2203	1	NA	NM_001164239	CHR_HSCHR6_MHC_APD_CTG1	NA	12	0	NA	NA	NA	NA	NA	NA	NA	chr6_GL000250v2_alt:2000781-2002140
chr6_GL000250v2_alt	2006796	2008685	ENST00000438815	intron	2	-	1889	ENSG00000230341	PPP1R18	29413	protein_coding	4599	1	NA	NM_133471	CHR_HSCHR6_MHC_APD_CTG1	NA	3	1	NA	NA	NA	NA	NA	NA	NA	chr6_GL000250v2_alt:2006796-2008685
chr6_GL000250v2_alt	2008897	2013914	ENST00000438815	intron	1	-	5017	ENSG00000230341	PPP1R18	29413	protein_coding	4599	1	NA	NM_133471	CHR_HSCHR6_MHC_APD_CTG1	NA	3	0	NA	NA	NA	NA	NA	NA	NA	chr6_GL000250v2_alt:2008897-2013914
chr6_GL000250v2_alt	2018450	2018782	ENST00000427944	intron	4	-	332	ENSG00000228854	NRM	8003	protein_coding	1755	1	NA	NM_007243	CHR_HSCHR6_MHC_APD_CTG1	NA	5	1	NA	NA	NA	NA	NA	NA	NA	chr6_GL000250v2_alt:2018450-2018782
chr6_GL000250v2_alt	2018960	2019553	ENST00000427944	intron	3	-	593	ENSG00000228854	NRM	8003	protein_coding	1755	1	NA	NM_007243	CHR_HSCHR6_MHC_APD_CTG1	NA	5	0	NA	NA	NA	NA	NA	NA	NA	chr6_GL000250v2_alt:2018960-2019553
chr6_GL000250v2_alt	2019751	2020348	ENST00000427944	intron	2	-	597	ENSG00000228854	NRM	8003	protein_coding	1755	1	NA	NM_007243	CHR_HSCHR6_MHC_APD_CTG1	NA	5	0	NA	NA	NA	NA	NA	NA	NA	chr6_GL000250v2_alt:2019751-2020348
chr6_GL000250v2_alt	2020789	2020882	ENST00000427944	intron	1	-	93	ENSG00000228854	NRM	8003	protein_coding	1755	1	NA	NM_007243	CHR_HSCHR6_MHC_APD_CTG1	NA	5	0	NA	NA	NA	NA	NA	NA	NA	chr6_GL000250v2_alt:2020789-2020882
chr6_GL000250v2_alt	2030138	2032057	ENST00000427406	intron	14	-	1919	ENSG00000234012	MDC1	21163	protein_coding	7576	1	NA	NM_014641	CHR_HSCHR6_MHC_APD_CTG1	NA	15	1	NA	NA	NA	NA	NA	NA	NA	chr6_GL000250v2_alt:2030138-2032057
chr6_GL000250v2_alt	2032169	2032256	ENST00000427406	intron	13	-	87	ENSG00000234012	MDC1	21163	protein_coding	7576	1	NA	NM_014641	CHR_HSCHR6_MHC_APD_CTG1	NA	15	0	NA	NA	NA	NA	NA	NA	NA	chr6_GL000250v2_alt:2032169-2032256
chr6_GL000250v2_alt	2032383	2032608	ENST00000427406	intron	12	-	225	ENSG00000234012	MDC1	21163	protein_coding	7576	1	NA	NM_014641	CHR_HSCHR6_MHC_APD_CTG1	NA	15	0	NA	NA	NA	NA	NA	NA	NA	chr6_GL000250v2_alt:2032383-2032608
chr6_GL000250v2_alt	2032792	2032922	ENST00000427406	intron	11	-	130	ENSG00000234012	MDC1	21163	protein_coding	7576	1	NA	NM_014641	CHR_HSCHR6_MHC_APD_CTG1	NA	15	0	NA	NA	NA	NA	NA	NA	NA	chr6_GL000250v2_alt:2032792-2032922
chr6_GL000250v2_alt	2033043	2033125	ENST00000427406	intron	10	-	82	ENSG00000234012	MDC1	21163	protein_coding	7576	1	NA	NM_014641	CHR_HSCHR6_MHC_APD_CTG1	NA	15	0	NA	NA	NA	NA	NA	NA	NA	chr6_GL000250v2_alt:2033043-2033125
chr6_GL000250v2_alt	2035604	2036887	ENST00000427406	intron	9	-	1283	ENSG00000234012	MDC1	21163	protein_coding	7576	1	NA	NM_014641	CHR_HSCHR6_MHC_APD_CTG1	NA	15	0	NA	NA	NA	NA	NA	NA	NA	chr6_GL000250v2_alt:2035604-2036887
chr6_GL000250v2_alt	2036959	2037069	ENST00000427406	intron	8	-	110	ENSG00000234012	MDC1	21163	protein_coding	7576	1	NA	NM_014641	CHR_HSCHR6_MHC_APD_CTG1	NA	15	0	NA	NA	NA	NA	NA	NA	NA	chr6_GL000250v2_alt:2036959-2037069
chr6_GL000250v2_alt	2037862	2040915	ENST00000427406	intron	7	-	3053	ENSG00000234012	MDC1	21163	protein_coding	7576	1	NA	NM_014641	CHR_HSCHR6_MHC_APD_CTG1	NA	15	0	NA	NA	NA	NA	NA	NA	NA	chr6_GL000250v2_alt:2037862-2040915
chr6_GL000250v2_alt	2041009	2041170	ENST00000427406	intron	6	-	161	ENSG00000234012	MDC1	21163	protein_coding	7576	1	NA	NM_014641	CHR_HSCHR6_MHC_APD_CTG1	NA	15	0	NA	NA	NA	NA	NA	NA	NA	chr6_GL000250v2_alt:2041009-2041170
chr6_GL000250v2_alt	2041231	2041377	ENST00000427406	intron	5	-	146	ENSG00000234012	MDC1	21163	protein_coding	7576	1	NA	NM_014641	CHR_HSCHR6_MHC_APD_CTG1	NA	15	0	NA	NA	NA	NA	NA	NA	NA	chr6_GL000250v2_alt:2041231-2041377
chr6_GL000250v2_alt	2042859	2043151	ENST00000427406	intron	4	-	292	ENSG00000234012	MDC1	21163	protein_coding	7576	1	NA	NM_014641	CHR_HSCHR6_MHC_APD_CTG1	NA	15	0	NA	NA	NA	NA	NA	NA	NA	chr6_GL000250v2_alt:2042859-2043151
chr6_GL000250v2_alt	2043222	2043306	ENST00000427406	intron	3	-	84	ENSG00000234012	MDC1	21163	protein_coding	7576	1	NA	NM_014641	CHR_HSCHR6_MHC_APD_CTG1	NA	15	0	NA	NA	NA	NA	NA	NA	NA	chr6_GL000250v2_alt:2043222-2043306
chr6_GL000250v2_alt	2043688	2044543	ENST00000427406	intron	2	-	855	ENSG00000234012	MDC1	21163	protein_coding	7576	1	NA	NM_014641	CHR_HSCHR6_MHC_APD_CTG1	NA	15	0	NA	NA	NA	NA	NA	NA	NA	chr6_GL000250v2_alt:2043688-2044543
chr6_GL000250v2_alt	2044683	2046748	ENST00000427406	intron	1	-	2065	ENSG00000234012	MDC1	21163	protein_coding	7576	1	NA	NM_014641	CHR_HSCHR6_MHC_APD_CTG1	NA	15	0	NA	NA	NA	NA	NA	NA	NA	chr6_GL000250v2_alt:2044683-2046748
chr6_GL000250v2_alt	2050067	2052039	ENST00000421473	intron	1	+	1972	ENSG00000224156	TUBB	20778	protein_coding	2670	1	NA	NM_178014	CHR_HSCHR6_MHC_APD_CTG1	NA	4	0	NA	NA	NA	NA	NA	NA	NA	chr6_GL000250v2_alt:2050067-2052039
chr6_GL000250v2_alt	2052149	2052420	ENST00000421473	intron	2	+	271	ENSG00000224156	TUBB	20778	protein_coding	2670	1	NA	NM_178014	CHR_HSCHR6_MHC_APD_CTG1	NA	4	0	NA	NA	NA	NA	NA	NA	NA	chr6_GL000250v2_alt:2052149-2052420
chr6_GL000250v2_alt	2052532	2052842	ENST00000421473	intron	3	+	310	ENSG00000224156	TUBB	20778	protein_coding	2670	1	NA	NM_178014	CHR_HSCHR6_MHC_APD_CTG1	NA	4	1	NA	NA	NA	NA	NA	NA	NA	chr6_GL000250v2_alt:2052532-2052842
chr6_GL000250v2_alt	2057649	2059524	ENST00000420604	intron	2	-	1875	ENSG00000223654	FLOT1	3757	protein_coding	678	1	NA	NM_001318875	CHR_HSCHR6_MHC_APD_CTG1	NA	3	1	NA	NA	NA	NA	NA	NA	NA	chr6_GL000250v2_alt:2057649-2059524
chr6_GL000250v2_alt	2059690	2059930	ENST00000420604	intron	1	-	240	ENSG00000223654	FLOT1	3757	protein_coding	678	1	NA	NM_001318875	CHR_HSCHR6_MHC_APD_CTG1	NA	3	0	NA	NA	NA	NA	NA	NA	NA	chr6_GL000250v2_alt:2059690-2059930
chr6_GL000250v2_alt	2218318	2218410	ENST00000434428	intron	1	+	92	ENSG00000229767	DDR1	2730	protein_coding	758	1	NA	NA	CHR_HSCHR6_MHC_APD_CTG1	NA	3	0	NA	NA	NA	NA	NA	NA	NA	chr6_GL000250v2_alt:2218318-2218410
chr6_GL000250v2_alt	2218514	2218704	ENST00000434428	intron	2	+	190	ENSG00000229767	DDR1	2730	protein_coding	758	1	NA	NA	CHR_HSCHR6_MHC_APD_CTG1	NA	3	1	NA	NA	NA	NA	NA	NA	NA	chr6_GL000250v2_alt:2218514-2218704
chr6_GL000250v2_alt	2830832	2838166	ENST00000451603	intron	1	+	7334	ENSG00000231179	MICB	7091	protein_coding	2446	1	NA	NM_005931	CHR_HSCHR6_MHC_APD_CTG1	NA	6	0	NA	NA	NA	NA	NA	NA	NA	chr6_GL000250v2_alt:2830832-2838166
chr6_GL000250v2_alt	2838422	2838692	ENST00000451603	intron	2	+	270	ENSG00000231179	MICB	7091	protein_coding	2446	1	NA	NM_005931	CHR_HSCHR6_MHC_APD_CTG1	NA	6	0	NA	NA	NA	NA	NA	NA	NA	chr6_GL000250v2_alt:2838422-2838692
chr6_GL000250v2_alt	2838981	2839571	ENST00000451603	intron	3	+	590	ENSG00000231179	MICB	7091	protein_coding	2446	1	NA	NM_005931	CHR_HSCHR6_MHC_APD_CTG1	NA	6	0	NA	NA	NA	NA	NA	NA	NA	chr6_GL000250v2_alt:2838981-2839571
chr6_GL000250v2_alt	2839851	2839949	ENST00000451603	intron	4	+	98	ENSG00000231179	MICB	7091	protein_coding	2446	1	NA	NM_005931	CHR_HSCHR6_MHC_APD_CTG1	NA	6	0	NA	NA	NA	NA	NA	NA	NA	chr6_GL000250v2_alt:2839851-2839949
chr6_GL000250v2_alt	2840082	2842331	ENST00000451603	intron	5	+	2249	ENSG00000231179	MICB	7091	protein_coding	2446	1	NA	NM_005931	CHR_HSCHR6_MHC_APD_CTG1	NA	6	1	NA	NA	NA	NA	NA	NA	NA	chr6_GL000250v2_alt:2840082-2842331
chr6_GL000250v2_alt	3089529	3090033	ENST00000430216	intron	1	+	504	ENSG00000233345	MSH5	7328	protein_coding	2704	1	NA	NA	CHR_HSCHR6_MHC_APD_CTG1	NA	14	0	NA	NA	NA	NA	NA	NA	NA	chr6_GL000250v2_alt:3089529-3090033
chr6_GL000250v2_alt	3090906	3091159	ENST00000430216	intron	2	+	253	ENSG00000233345	MSH5	7328	protein_coding	2704	1	NA	NA	CHR_HSCHR6_MHC_APD_CTG1	NA	14	0	NA	NA	NA	NA	NA	NA	NA	chr6_GL000250v2_alt:3090906-3091159
chr6_GL000250v2_alt	3091233	3091377	ENST00000430216	intron	3	+	144	ENSG00000233345	MSH5	7328	protein_coding	2704	1	NA	NA	CHR_HSCHR6_MHC_APD_CTG1	NA	14	0	NA	NA	NA	NA	NA	NA	NA	chr6_GL000250v2_alt:3091233-3091377
chr6_GL000250v2_alt	3091488	3091708	ENST00000430216	intron	4	+	220	ENSG00000233345	MSH5	7328	protein_coding	2704	1	NA	NA	CHR_HSCHR6_MHC_APD_CTG1	NA	14	0	NA	NA	NA	NA	NA	NA	NA	chr6_GL000250v2_alt:3091488-3091708
chr6_GL000250v2_alt	3091790	3092036	ENST00000430216	intron	5	+	246	ENSG00000233345	MSH5	7328	protein_coding	2704	1	NA	NA	CHR_HSCHR6_MHC_APD_CTG1	NA	14	0	NA	NA	NA	NA	NA	NA	NA	chr6_GL000250v2_alt:3091790-3092036
chr6_GL000250v2_alt	3092125	3092397	ENST00000430216	intron	6	+	272	ENSG00000233345	MSH5	7328	protein_coding	2704	1	NA	NA	CHR_HSCHR6_MHC_APD_CTG1	NA	14	0	NA	NA	NA	NA	NA	NA	NA	chr6_GL000250v2_alt:3092125-3092397
chr6_GL000250v2_alt	3092588	3092701	ENST00000430216	intron	7	+	113	ENSG00000233345	MSH5	7328	protein_coding	2704	1	NA	NA	CHR_HSCHR6_MHC_APD_CTG1	NA	14	0	NA	NA	NA	NA	NA	NA	NA	chr6_GL000250v2_alt:3092588-3092701
chr6_GL000250v2_alt	3092829	3093301	ENST00000430216	intron	8	+	472	ENSG00000233345	MSH5	7328	protein_coding	2704	1	NA	NA	CHR_HSCHR6_MHC_APD_CTG1	NA	14	0	NA	NA	NA	NA	NA	NA	NA	chr6_GL000250v2_alt:3092829-3093301
chr6_GL000250v2_alt	3093452	3093799	ENST00000430216	intron	9	+	347	ENSG00000233345	MSH5	7328	protein_coding	2704	1	NA	NA	CHR_HSCHR6_MHC_APD_CTG1	NA	14	0	NA	NA	NA	NA	NA	NA	NA	chr6_GL000250v2_alt:3093452-3093799
chr6_GL000250v2_alt	3093875	3094083	ENST00000430216	intron	10	+	208	ENSG00000233345	MSH5	7328	protein_coding	2704	1	NA	NA	CHR_HSCHR6_MHC_APD_CTG1	NA	14	0	NA	NA	NA	NA	NA	NA	NA	chr6_GL000250v2_alt:3093875-3094083
chr6_GL000250v2_alt	3094228	3094429	ENST00000430216	intron	11	+	201	ENSG00000233345	MSH5	7328	protein_coding	2704	1	NA	NA	CHR_HSCHR6_MHC_APD_CTG1	NA	14	0	NA	NA	NA	NA	NA	NA	NA	chr6_GL000250v2_alt:3094228-3094429
chr6_GL000250v2_alt	3094568	3094723	ENST00000430216	intron	12	+	155	ENSG00000233345	MSH5	7328	protein_coding	2704	1	NA	NA	CHR_HSCHR6_MHC_APD_CTG1	NA	14	0	NA	NA	NA	NA	NA	NA	NA	chr6_GL000250v2_alt:3094568-3094723
chr6_GL000250v2_alt	3094798	3095031	ENST00000430216	intron	13	+	233	ENSG00000233345	MSH5	7328	protein_coding	2704	1	NA	NA	CHR_HSCHR6_MHC_APD_CTG1	NA	14	1	NA	NA	NA	NA	NA	NA	NA	chr6_GL000250v2_alt:3094798-3095031
chr6_GL000250v2_alt	3110274	3111577	ENST00000435657	intron	29	-	1303	ENSG00000231116	VARS1	12651	protein_coding	4312	1	NA	NM_006295	CHR_HSCHR6_MHC_APD_CTG1	NA	30	1	NA	NA	NA	NA	NA	NA	NA	chr6_GL000250v2_alt:3110274-3111577
chr6_GL000250v2_alt	3111904	3112035	ENST00000435657	intron	28	-	131	ENSG00000231116	VARS1	12651	protein_coding	4312	1	NA	NM_006295	CHR_HSCHR6_MHC_APD_CTG1	NA	30	0	NA	NA	NA	NA	NA	NA	NA	chr6_GL000250v2_alt:3111904-3112035
chr6_GL000250v2_alt	3112148	3112218	ENST00000435657	intron	27	-	70	ENSG00000231116	VARS1	12651	protein_coding	4312	1	NA	NM_006295	CHR_HSCHR6_MHC_APD_CTG1	NA	30	0	NA	NA	NA	NA	NA	NA	NA	chr6_GL000250v2_alt:3112148-3112218
chr6_GL000250v2_alt	3112426	3112608	ENST00000435657	intron	26	-	182	ENSG00000231116	VARS1	12651	protein_coding	4312	1	NA	NM_006295	CHR_HSCHR6_MHC_APD_CTG1	NA	30	0	NA	NA	NA	NA	NA	NA	NA	chr6_GL000250v2_alt:3112426-3112608
chr6_GL000250v2_alt	3112765	3113051	ENST00000435657	intron	25	-	286	ENSG00000231116	VARS1	12651	protein_coding	4312	1	NA	NM_006295	CHR_HSCHR6_MHC_APD_CTG1	NA	30	0	NA	NA	NA	NA	NA	NA	NA	chr6_GL000250v2_alt:3112765-3113051
chr6_GL000250v2_alt	3113180	3113315	ENST00000435657	intron	24	-	135	ENSG00000231116	VARS1	12651	protein_coding	4312	1	NA	NM_006295	CHR_HSCHR6_MHC_APD_CTG1	NA	30	0	NA	NA	NA	NA	NA	NA	NA	chr6_GL000250v2_alt:3113180-3113315
chr6_GL000250v2_alt	3113395	3113480	ENST00000435657	intron	23	-	85	ENSG00000231116	VARS1	12651	protein_coding	4312	1	NA	NM_006295	CHR_HSCHR6_MHC_APD_CTG1	NA	30	0	NA	NA	NA	NA	NA	NA	NA	chr6_GL000250v2_alt:3113395-3113480
chr6_GL000250v2_alt	3113550	3113629	ENST00000435657	intron	22	-	79	ENSG00000231116	VARS1	12651	protein_coding	4312	1	NA	NM_006295	CHR_HSCHR6_MHC_APD_CTG1	NA	30	0	NA	NA	NA	NA	NA	NA	NA	chr6_GL000250v2_alt:3113550-3113629
chr6_GL000250v2_alt	3113735	3114091	ENST00000435657	intron	21	-	356	ENSG00000231116	VARS1	12651	protein_coding	4312	1	NA	NM_006295	CHR_HSCHR6_MHC_APD_CTG1	NA	30	0	NA	NA	NA	NA	NA	NA	NA	chr6_GL000250v2_alt:3113735-3114091
chr6_GL000250v2_alt	3114218	3114301	ENST00000435657	intron	20	-	83	ENSG00000231116	VARS1	12651	protein_coding	4312	1	NA	NM_006295	CHR_HSCHR6_MHC_APD_CTG1	NA	30	0	NA	NA	NA	NA	NA	NA	NA	chr6_GL000250v2_alt:3114218-3114301
chr6_GL000250v2_alt	3114373	3114457	ENST00000435657	intron	19	-	84	ENSG00000231116	VARS1	12651	protein_coding	4312	1	NA	NM_006295	CHR_HSCHR6_MHC_APD_CTG1	NA	30	0	NA	NA	NA	NA	NA	NA	NA	chr6_GL000250v2_alt:3114373-3114457
chr6_GL000250v2_alt	3114564	3114697	ENST00000435657	intron	18	-	133	ENSG00000231116	VARS1	12651	protein_coding	4312	1	NA	NM_006295	CHR_HSCHR6_MHC_APD_CTG1	NA	30	0	NA	NA	NA	NA	NA	NA	NA	chr6_GL000250v2_alt:3114564-3114697
chr6_GL000250v2_alt	3114789	3114895	ENST00000435657	intron	17	-	106	ENSG00000231116	VARS1	12651	protein_coding	4312	1	NA	NM_006295	CHR_HSCHR6_MHC_APD_CTG1	NA	30	0	NA	NA	NA	NA	NA	NA	NA	chr6_GL000250v2_alt:3114789-3114895
chr6_GL000250v2_alt	3115055	3115140	ENST00000435657	intron	16	-	85	ENSG00000231116	VARS1	12651	protein_coding	4312	1	NA	NM_006295	CHR_HSCHR6_MHC_APD_CTG1	NA	30	0	NA	NA	NA	NA	NA	NA	NA	chr6_GL000250v2_alt:3115055-3115140
chr6_GL000250v2_alt	3115245	3115331	ENST00000435657	intron	15	-	86	ENSG00000231116	VARS1	12651	protein_coding	4312	1	NA	NM_006295	CHR_HSCHR6_MHC_APD_CTG1	NA	30	0	NA	NA	NA	NA	NA	NA	NA	chr6_GL000250v2_alt:3115245-3115331
chr6_GL000250v2_alt	3115457	3115706	ENST00000435657	intron	14	-	249	ENSG00000231116	VARS1	12651	protein_coding	4312	1	NA	NM_006295	CHR_HSCHR6_MHC_APD_CTG1	NA	30	0	NA	NA	NA	NA	NA	NA	NA	chr6_GL000250v2_alt:3115457-3115706
chr6_GL000250v2_alt	3115798	3116825	ENST00000435657	intron	13	-	1027	ENSG00000231116	VARS1	12651	protein_coding	4312	1	NA	NM_006295	CHR_HSCHR6_MHC_APD_CTG1	NA	30	0	NA	NA	NA	NA	NA	NA	NA	chr6_GL000250v2_alt:3115798-3116825
chr6_GL000250v2_alt	3116921	3117005	ENST00000435657	intron	12	-	84	ENSG00000231116	VARS1	12651	protein_coding	4312	1	NA	NM_006295	CHR_HSCHR6_MHC_APD_CTG1	NA	30	0	NA	NA	NA	NA	NA	NA	NA	chr6_GL000250v2_alt:3116921-3117005
chr6_GL000250v2_alt	3117115	3117206	ENST00000435657	intron	11	-	91	ENSG00000231116	VARS1	12651	protein_coding	4312	1	NA	NM_006295	CHR_HSCHR6_MHC_APD_CTG1	NA	30	0	NA	NA	NA	NA	NA	NA	NA	chr6_GL000250v2_alt:3117115-3117206
chr6_GL000250v2_alt	3117327	3117857	ENST00000435657	intron	10	-	530	ENSG00000231116	VARS1	12651	protein_coding	4312	1	NA	NM_006295	CHR_HSCHR6_MHC_APD_CTG1	NA	30	0	NA	NA	NA	NA	NA	NA	NA	chr6_GL000250v2_alt:3117327-3117857
chr6_GL000250v2_alt	3117940	3118180	ENST00000435657	intron	9	-	240	ENSG00000231116	VARS1	12651	protein_coding	4312	1	NA	NM_006295	CHR_HSCHR6_MHC_APD_CTG1	NA	30	0	NA	NA	NA	NA	NA	NA	NA	chr6_GL000250v2_alt:3117940-3118180
chr6_GL000250v2_alt	3118346	3124220	ENST00000435657	intron	8	-	5874	ENSG00000231116	VARS1	12651	protein_coding	4312	1	NA	NM_006295	CHR_HSCHR6_MHC_APD_CTG1	NA	30	0	NA	NA	NA	NA	NA	NA	NA	chr6_GL000250v2_alt:3118346-3124220
chr6_GL000250v2_alt	3124349	3124481	ENST00000435657	intron	7	-	132	ENSG00000231116	VARS1	12651	protein_coding	4312	1	NA	NM_006295	CHR_HSCHR6_MHC_APD_CTG1	NA	30	0	NA	NA	NA	NA	NA	NA	NA	chr6_GL000250v2_alt:3124349-3124481
chr6_GL000250v2_alt	3124583	3124827	ENST00000435657	intron	6	-	244	ENSG00000231116	VARS1	12651	protein_coding	4312	1	NA	NM_006295	CHR_HSCHR6_MHC_APD_CTG1	NA	30	0	NA	NA	NA	NA	NA	NA	NA	chr6_GL000250v2_alt:3124583-3124827
chr6_GL000250v2_alt	3124913	3125002	ENST00000435657	intron	5	-	89	ENSG00000231116	VARS1	12651	protein_coding	4312	1	NA	NM_006295	CHR_HSCHR6_MHC_APD_CTG1	NA	30	0	NA	NA	NA	NA	NA	NA	NA	chr6_GL000250v2_alt:3124913-3125002
chr6_GL000250v2_alt	3125128	3125367	ENST00000435657	intron	4	-	239	ENSG00000231116	VARS1	12651	protein_coding	4312	1	NA	NM_006295	CHR_HSCHR6_MHC_APD_CTG1	NA	30	0	NA	NA	NA	NA	NA	NA	NA	chr6_GL000250v2_alt:3125128-3125367
chr6_GL000250v2_alt	3125507	3125596	ENST00000435657	intron	3	-	89	ENSG00000231116	VARS1	12651	protein_coding	4312	1	NA	NM_006295	CHR_HSCHR6_MHC_APD_CTG1	NA	30	0	NA	NA	NA	NA	NA	NA	NA	chr6_GL000250v2_alt:3125507-3125596
chr6_GL000250v2_alt	3125732	3127441	ENST00000435657	intron	2	-	1709	ENSG00000231116	VARS1	12651	protein_coding	4312	1	NA	NM_006295	CHR_HSCHR6_MHC_APD_CTG1	NA	30	0	NA	NA	NA	NA	NA	NA	NA	chr6_GL000250v2_alt:3125732-3127441
chr6_GL000250v2_alt	3127862	3128156	ENST00000435657	intron	1	-	294	ENSG00000231116	VARS1	12651	protein_coding	4312	1	NA	NM_006295	CHR_HSCHR6_MHC_APD_CTG1	NA	30	0	NA	NA	NA	NA	NA	NA	NA	chr6_GL000250v2_alt:3127862-3128156
chr6_GL000250v2_alt	3130494	3130600	ENST00000432122	intron	4	-	106	ENSG00000224979	LSM2	13940	protein_coding	876	1	NA	NM_021177	CHR_HSCHR6_MHC_APD_CTG1	NA	5	1	NA	NA	NA	NA	NA	NA	NA	chr6_GL000250v2_alt:3130494-3130600
chr6_GL000250v2_alt	3130661	3131087	ENST00000432122	intron	3	-	426	ENSG00000224979	LSM2	13940	protein_coding	876	1	NA	NM_021177	CHR_HSCHR6_MHC_APD_CTG1	NA	5	0	NA	NA	NA	NA	NA	NA	NA	chr6_GL000250v2_alt:3130661-3131087
chr6_GL000250v2_alt	3131119	3138686	ENST00000432122	intron	2	-	7567	ENSG00000224979	LSM2	13940	protein_coding	876	1	NA	NM_021177	CHR_HSCHR6_MHC_APD_CTG1	NA	5	0	NA	NA	NA	NA	NA	NA	NA	chr6_GL000250v2_alt:3131119-3138686
chr6_GL000250v2_alt	3138755	3139366	ENST00000432122	intron	1	-	611	ENSG00000224979	LSM2	13940	protein_coding	876	1	NA	NM_021177	CHR_HSCHR6_MHC_APD_CTG1	NA	5	0	NA	NA	NA	NA	NA	NA	NA	chr6_GL000250v2_alt:3138755-3139366
chr6_GL000250v2_alt	3192562	3192657	ENST00000423382	intron	5	-	95	ENSG00000228691	NEU1	7758	protein_coding	2045	1	NA	NM_000434	CHR_HSCHR6_MHC_APD_CTG1	NA	6	1	NA	NA	NA	NA	NA	NA	NA	chr6_GL000250v2_alt:3192562-3192657
chr6_GL000250v2_alt	3192881	3193054	ENST00000423382	intron	4	-	173	ENSG00000228691	NEU1	7758	protein_coding	2045	1	NA	NM_000434	CHR_HSCHR6_MHC_APD_CTG1	NA	6	0	NA	NA	NA	NA	NA	NA	NA	chr6_GL000250v2_alt:3192881-3193054
chr6_GL000250v2_alt	3193238	3193803	ENST00000423382	intron	3	-	565	ENSG00000228691	NEU1	7758	protein_coding	2045	1	NA	NM_000434	CHR_HSCHR6_MHC_APD_CTG1	NA	6	0	NA	NA	NA	NA	NA	NA	NA	chr6_GL000250v2_alt:3193238-3193803
chr6_GL000250v2_alt	3194067	3194614	ENST00000423382	intron	2	-	547	ENSG00000228691	NEU1	7758	protein_coding	2045	1	NA	NM_000434	CHR_HSCHR6_MHC_APD_CTG1	NA	6	0	NA	NA	NA	NA	NA	NA	NA	chr6_GL000250v2_alt:3194067-3194614
chr6_GL000250v2_alt	3194808	3195233	ENST00000423382	intron	1	-	425	ENSG00000228691	NEU1	7758	protein_coding	2045	1	NA	NM_000434	CHR_HSCHR6_MHC_APD_CTG1	NA	6	0	NA	NA	NA	NA	NA	NA	NA	chr6_GL000250v2_alt:3194808-3195233
chr6_GL000250v2_alt	3212880	3213287	ENST00000415323	intron	26	-	407	ENSG00000232045	EHMT2	14129	protein_coding	4129	1	NA	NM_001363689	CHR_HSCHR6_MHC_APD_CTG1	NA	27	1	NA	NA	NA	NA	NA	NA	NA	chr6_GL000250v2_alt:3212880-3213287
chr6_GL000250v2_alt	3213464	3213628	ENST00000415323	intron	25	-	164	ENSG00000232045	EHMT2	14129	protein_coding	4129	1	NA	NM_001363689	CHR_HSCHR6_MHC_APD_CTG1	NA	27	0	NA	NA	NA	NA	NA	NA	NA	chr6_GL000250v2_alt:3213464-3213628
chr6_GL000250v2_alt	3213708	3215313	ENST00000415323	intron	24	-	1605	ENSG00000232045	EHMT2	14129	protein_coding	4129	1	NA	NM_001363689	CHR_HSCHR6_MHC_APD_CTG1	NA	27	0	NA	NA	NA	NA	NA	NA	NA	chr6_GL000250v2_alt:3213708-3215313
chr6_GL000250v2_alt	3215401	3215508	ENST00000415323	intron	23	-	107	ENSG00000232045	EHMT2	14129	protein_coding	4129	1	NA	NM_001363689	CHR_HSCHR6_MHC_APD_CTG1	NA	27	0	NA	NA	NA	NA	NA	NA	NA	chr6_GL000250v2_alt:3215401-3215508
chr6_GL000250v2_alt	3215625	3215976	ENST00000415323	intron	22	-	351	ENSG00000232045	EHMT2	14129	protein_coding	4129	1	NA	NM_001363689	CHR_HSCHR6_MHC_APD_CTG1	NA	27	0	NA	NA	NA	NA	NA	NA	NA	chr6_GL000250v2_alt:3215625-3215976
chr6_GL000250v2_alt	3216055	3216420	ENST00000415323	intron	21	-	365	ENSG00000232045	EHMT2	14129	protein_coding	4129	1	NA	NM_001363689	CHR_HSCHR6_MHC_APD_CTG1	NA	27	0	NA	NA	NA	NA	NA	NA	NA	chr6_GL000250v2_alt:3216055-3216420
chr6_GL000250v2_alt	3216566	3217006	ENST00000415323	intron	20	-	440	ENSG00000232045	EHMT2	14129	protein_coding	4129	1	NA	NM_001363689	CHR_HSCHR6_MHC_APD_CTG1	NA	27	0	NA	NA	NA	NA	NA	NA	NA	chr6_GL000250v2_alt:3216566-3217006
chr6_GL000250v2_alt	3217175	3217259	ENST00000415323	intron	19	-	84	ENSG00000232045	EHMT2	14129	protein_coding	4129	1	NA	NM_001363689	CHR_HSCHR6_MHC_APD_CTG1	NA	27	0	NA	NA	NA	NA	NA	NA	NA	chr6_GL000250v2_alt:3217175-3217259
chr6_GL000250v2_alt	3217415	3217526	ENST00000415323	intron	18	-	111	ENSG00000232045	EHMT2	14129	protein_coding	4129	1	NA	NM_001363689	CHR_HSCHR6_MHC_APD_CTG1	NA	27	0	NA	NA	NA	NA	NA	NA	NA	chr6_GL000250v2_alt:3217415-3217526
chr6_GL000250v2_alt	3217632	3219195	ENST00000415323	intron	17	-	1563	ENSG00000232045	EHMT2	14129	protein_coding	4129	1	NA	NM_001363689	CHR_HSCHR6_MHC_APD_CTG1	NA	27	0	NA	NA	NA	NA	NA	NA	NA	chr6_GL000250v2_alt:3217632-3219195
chr6_GL000250v2_alt	3219298	3219389	ENST00000415323	intron	16	-	91	ENSG00000232045	EHMT2	14129	protein_coding	4129	1	NA	NM_001363689	CHR_HSCHR6_MHC_APD_CTG1	NA	27	0	NA	NA	NA	NA	NA	NA	NA	chr6_GL000250v2_alt:3219298-3219389
chr6_GL000250v2_alt	3219513	3219609	ENST00000415323	intron	15	-	96	ENSG00000232045	EHMT2	14129	protein_coding	4129	1	NA	NM_001363689	CHR_HSCHR6_MHC_APD_CTG1	NA	27	0	NA	NA	NA	NA	NA	NA	NA	chr6_GL000250v2_alt:3219513-3219609
chr6_GL000250v2_alt	3219717	3220191	ENST00000415323	intron	14	-	474	ENSG00000232045	EHMT2	14129	protein_coding	4129	1	NA	NM_001363689	CHR_HSCHR6_MHC_APD_CTG1	NA	27	0	NA	NA	NA	NA	NA	NA	NA	chr6_GL000250v2_alt:3219717-3220191
chr6_GL000250v2_alt	3220275	3220393	ENST00000415323	intron	13	-	118	ENSG00000232045	EHMT2	14129	protein_coding	4129	1	NA	NM_001363689	CHR_HSCHR6_MHC_APD_CTG1	NA	27	0	NA	NA	NA	NA	NA	NA	NA	chr6_GL000250v2_alt:3220275-3220393
chr6_GL000250v2_alt	3220577	3220655	ENST00000415323	intron	12	-	78	ENSG00000232045	EHMT2	14129	protein_coding	4129	1	NA	NM_001363689	CHR_HSCHR6_MHC_APD_CTG1	NA	27	0	NA	NA	NA	NA	NA	NA	NA	chr6_GL000250v2_alt:3220577-3220655
chr6_GL000250v2_alt	3220892	3220977	ENST00000415323	intron	11	-	85	ENSG00000232045	EHMT2	14129	protein_coding	4129	1	NA	NM_001363689	CHR_HSCHR6_MHC_APD_CTG1	NA	27	0	NA	NA	NA	NA	NA	NA	NA	chr6_GL000250v2_alt:3220892-3220977
chr6_GL000250v2_alt	3221122	3221213	ENST00000415323	intron	10	-	91	ENSG00000232045	EHMT2	14129	protein_coding	4129	1	NA	NM_001363689	CHR_HSCHR6_MHC_APD_CTG1	NA	27	0	NA	NA	NA	NA	NA	NA	NA	chr6_GL000250v2_alt:3221122-3221213
chr6_GL000250v2_alt	3221363	3221583	ENST00000415323	intron	9	-	220	ENSG00000232045	EHMT2	14129	protein_coding	4129	1	NA	NM_001363689	CHR_HSCHR6_MHC_APD_CTG1	NA	27	0	NA	NA	NA	NA	NA	NA	NA	chr6_GL000250v2_alt:3221363-3221583
chr6_GL000250v2_alt	3221686	3221842	ENST00000415323	intron	8	-	156	ENSG00000232045	EHMT2	14129	protein_coding	4129	1	NA	NM_001363689	CHR_HSCHR6_MHC_APD_CTG1	NA	27	0	NA	NA	NA	NA	NA	NA	NA	chr6_GL000250v2_alt:3221686-3221842
chr6_GL000250v2_alt	3221958	3222082	ENST00000415323	intron	7	-	124	ENSG00000232045	EHMT2	14129	protein_coding	4129	1	NA	NM_001363689	CHR_HSCHR6_MHC_APD_CTG1	NA	27	0	NA	NA	NA	NA	NA	NA	NA	chr6_GL000250v2_alt:3221958-3222082
chr6_GL000250v2_alt	3222218	3225025	ENST00000415323	intron	6	-	2807	ENSG00000232045	EHMT2	14129	protein_coding	4129	1	NA	NM_001363689	CHR_HSCHR6_MHC_APD_CTG1	NA	27	0	NA	NA	NA	NA	NA	NA	NA	chr6_GL000250v2_alt:3222218-3225025
chr6_GL000250v2_alt	3225182	3225312	ENST00000415323	intron	5	-	130	ENSG00000232045	EHMT2	14129	protein_coding	4129	1	NA	NM_001363689	CHR_HSCHR6_MHC_APD_CTG1	NA	27	0	NA	NA	NA	NA	NA	NA	NA	chr6_GL000250v2_alt:3225182-3225312
chr6_GL000250v2_alt	3225354	3225444	ENST00000415323	intron	4	-	90	ENSG00000232045	EHMT2	14129	protein_coding	4129	1	NA	NM_001363689	CHR_HSCHR6_MHC_APD_CTG1	NA	27	0	NA	NA	NA	NA	NA	NA	NA	chr6_GL000250v2_alt:3225354-3225444
chr6_GL000250v2_alt	3225530	3228884	ENST00000415323	intron	3	-	3354	ENSG00000232045	EHMT2	14129	protein_coding	4129	1	NA	NM_001363689	CHR_HSCHR6_MHC_APD_CTG1	NA	27	0	NA	NA	NA	NA	NA	NA	NA	chr6_GL000250v2_alt:3225530-3228884
chr6_GL000250v2_alt	3229139	3229227	ENST00000415323	intron	2	-	88	ENSG00000232045	EHMT2	14129	protein_coding	4129	1	NA	NM_001363689	CHR_HSCHR6_MHC_APD_CTG1	NA	27	0	NA	NA	NA	NA	NA	NA	NA	chr6_GL000250v2_alt:3229139-3229227
chr6_GL000250v2_alt	3229447	3229544	ENST00000415323	intron	1	-	97	ENSG00000232045	EHMT2	14129	protein_coding	4129	1	NA	NM_001363689	CHR_HSCHR6_MHC_APD_CTG1	NA	27	0	NA	NA	NA	NA	NA	NA	NA	chr6_GL000250v2_alt:3229447-3229544
chr6_GL000250v2_alt	3481997	3482134	ENST00000451329	intron	3	-	137	ENSG00000238056	PRRT1	13943	protein_coding	1909	1	NA	NM_030651	CHR_HSCHR6_MHC_APD_CTG1	NA	4	1	NA	NA	NA	NA	NA	NA	NA	chr6_GL000250v2_alt:3481997-3482134
chr6_GL000250v2_alt	3482321	3482965	ENST00000451329	intron	2	-	644	ENSG00000238056	PRRT1	13943	protein_coding	1909	1	NA	NM_030651	CHR_HSCHR6_MHC_APD_CTG1	NA	4	0	NA	NA	NA	NA	NA	NA	NA	chr6_GL000250v2_alt:3482321-3482965
chr6_GL000250v2_alt	3483505	3484406	ENST00000451329	intron	1	-	901	ENSG00000238056	PRRT1	13943	protein_coding	1909	1	NA	NM_030651	CHR_HSCHR6_MHC_APD_CTG1	NA	4	0	NA	NA	NA	NA	NA	NA	NA	chr6_GL000250v2_alt:3483505-3484406
chr6_GL000250v2_alt	3486236	3487185	ENST00000412651	intron	1	+	949	ENSG00000236649	PPT2	9326	protein_coding	1759	1	NA	NM_138717	CHR_HSCHR6_MHC_APD_CTG1	NA	9	0	NA	NA	NA	NA	NA	NA	NA	chr6_GL000250v2_alt:3486236-3487185
chr6_GL000250v2_alt	3487377	3487628	ENST00000412651	intron	2	+	251	ENSG00000236649	PPT2	9326	protein_coding	1759	1	NA	NM_138717	CHR_HSCHR6_MHC_APD_CTG1	NA	9	0	NA	NA	NA	NA	NA	NA	NA	chr6_GL000250v2_alt:3487377-3487628
chr6_GL000250v2_alt	3487783	3488286	ENST00000412651	intron	3	+	503	ENSG00000236649	PPT2	9326	protein_coding	1759	1	NA	NM_138717	CHR_HSCHR6_MHC_APD_CTG1	NA	9	0	NA	NA	NA	NA	NA	NA	NA	chr6_GL000250v2_alt:3487783-3488286
chr6_GL000250v2_alt	3488383	3488469	ENST00000412651	intron	4	+	86	ENSG00000236649	PPT2	9326	protein_coding	1759	1	NA	NM_138717	CHR_HSCHR6_MHC_APD_CTG1	NA	9	0	NA	NA	NA	NA	NA	NA	NA	chr6_GL000250v2_alt:3488383-3488469
chr6_GL000250v2_alt	3488578	3490236	ENST00000412651	intron	5	+	1658	ENSG00000236649	PPT2	9326	protein_coding	1759	1	NA	NM_138717	CHR_HSCHR6_MHC_APD_CTG1	NA	9	0	NA	NA	NA	NA	NA	NA	NA	chr6_GL000250v2_alt:3488578-3490236
chr6_GL000250v2_alt	3490321	3490439	ENST00000412651	intron	6	+	118	ENSG00000236649	PPT2	9326	protein_coding	1759	1	NA	NM_138717	CHR_HSCHR6_MHC_APD_CTG1	NA	9	0	NA	NA	NA	NA	NA	NA	NA	chr6_GL000250v2_alt:3490321-3490439
chr6_GL000250v2_alt	3490525	3495168	ENST00000412651	intron	7	+	4643	ENSG00000236649	PPT2	9326	protein_coding	1759	1	NA	NM_138717	CHR_HSCHR6_MHC_APD_CTG1	NA	9	0	NA	NA	NA	NA	NA	NA	NA	chr6_GL000250v2_alt:3490525-3495168
chr6_GL000250v2_alt	3495224	3495407	ENST00000412651	intron	8	+	183	ENSG00000236649	PPT2	9326	protein_coding	1759	1	NA	NM_138717	CHR_HSCHR6_MHC_APD_CTG1	NA	9	1	NA	NA	NA	NA	NA	NA	NA	chr6_GL000250v2_alt:3495224-3495407
chr6_GL000250v2_alt	3497283	3498739	ENST00000433364	intron	1	+	1456	ENSG00000240389	EGFL8	13944	protein_coding	1312	1	NA	NA	CHR_HSCHR6_MHC_APD_CTG1	NA	9	0	NA	NA	NA	NA	NA	NA	NA	chr6_GL000250v2_alt:3497283-3498739
chr6_GL000250v2_alt	3498869	3499099	ENST00000433364	intron	2	+	230	ENSG00000240389	EGFL8	13944	protein_coding	1312	1	NA	NA	CHR_HSCHR6_MHC_APD_CTG1	NA	9	0	NA	NA	NA	NA	NA	NA	NA	chr6_GL000250v2_alt:3498869-3499099
chr6_GL000250v2_alt	3499223	3499302	ENST00000433364	intron	3	+	79	ENSG00000240389	EGFL8	13944	protein_coding	1312	1	NA	NA	CHR_HSCHR6_MHC_APD_CTG1	NA	9	0	NA	NA	NA	NA	NA	NA	NA	chr6_GL000250v2_alt:3499223-3499302
chr6_GL000250v2_alt	3499413	3499511	ENST00000433364	intron	4	+	98	ENSG00000240389	EGFL8	13944	protein_coding	1312	1	NA	NA	CHR_HSCHR6_MHC_APD_CTG1	NA	9	0	NA	NA	NA	NA	NA	NA	NA	chr6_GL000250v2_alt:3499413-3499511
chr6_GL000250v2_alt	3499608	3499688	ENST00000433364	intron	5	+	80	ENSG00000240389	EGFL8	13944	protein_coding	1312	1	NA	NA	CHR_HSCHR6_MHC_APD_CTG1	NA	9	0	NA	NA	NA	NA	NA	NA	NA	chr6_GL000250v2_alt:3499608-3499688
chr6_GL000250v2_alt	3499860	3499951	ENST00000433364	intron	6	+	91	ENSG00000240389	EGFL8	13944	protein_coding	1312	1	NA	NA	CHR_HSCHR6_MHC_APD_CTG1	NA	9	0	NA	NA	NA	NA	NA	NA	NA	chr6_GL000250v2_alt:3499860-3499951
chr6_GL000250v2_alt	3500032	3500104	ENST00000433364	intron	7	+	72	ENSG00000240389	EGFL8	13944	protein_coding	1312	1	NA	NA	CHR_HSCHR6_MHC_APD_CTG1	NA	9	0	NA	NA	NA	NA	NA	NA	NA	chr6_GL000250v2_alt:3500032-3500104
chr6_GL000250v2_alt	3500259	3500511	ENST00000433364	intron	8	+	252	ENSG00000240389	EGFL8	13944	protein_coding	1312	1	NA	NA	CHR_HSCHR6_MHC_APD_CTG1	NA	9	1	NA	NA	NA	NA	NA	NA	NA	chr6_GL000250v2_alt:3500259-3500511
chr6_GL000250v2_alt	3502051	3502567	ENST00000424030	intron	6	-	516	ENSG00000236873	AGPAT1	324	protein_coding	2496	1	NA	NM_001371437	CHR_HSCHR6_MHC_APD_CTG1	NA	7	1	NA	NA	NA	NA	NA	NA	NA	chr6_GL000250v2_alt:3502051-3502567
chr6_GL000250v2_alt	3502641	3502766	ENST00000424030	intron	5	-	125	ENSG00000236873	AGPAT1	324	protein_coding	2496	1	NA	NM_001371437	CHR_HSCHR6_MHC_APD_CTG1	NA	7	0	NA	NA	NA	NA	NA	NA	NA	chr6_GL000250v2_alt:3502641-3502766
chr6_GL000250v2_alt	3502863	3503026	ENST00000424030	intron	4	-	163	ENSG00000236873	AGPAT1	324	protein_coding	2496	1	NA	NM_001371437	CHR_HSCHR6_MHC_APD_CTG1	NA	7	0	NA	NA	NA	NA	NA	NA	NA	chr6_GL000250v2_alt:3502863-3503026
chr6_GL000250v2_alt	3503203	3503538	ENST00000424030	intron	3	-	335	ENSG00000236873	AGPAT1	324	protein_coding	2496	1	NA	NM_001371437	CHR_HSCHR6_MHC_APD_CTG1	NA	7	0	NA	NA	NA	NA	NA	NA	NA	chr6_GL000250v2_alt:3503203-3503538
chr6_GL000250v2_alt	3503673	3503898	ENST00000424030	intron	2	-	225	ENSG00000236873	AGPAT1	324	protein_coding	2496	1	NA	NM_001371437	CHR_HSCHR6_MHC_APD_CTG1	NA	7	0	NA	NA	NA	NA	NA	NA	NA	chr6_GL000250v2_alt:3503673-3503898
chr6_GL000250v2_alt	3504108	3509111	ENST00000424030	intron	1	-	5003	ENSG00000236873	AGPAT1	324	protein_coding	2496	1	NA	NM_001371437	CHR_HSCHR6_MHC_APD_CTG1	NA	7	0	NA	NA	NA	NA	NA	NA	NA	chr6_GL000250v2_alt:3504108-3509111
chr6_GL000250v2_alt	3511254	3512142	ENST00000449794	intron	1	+	888	ENSG00000223767	RNF5	10068	protein_coding	1168	1	NA	NM_006913	CHR_HSCHR6_MHC_APD_CTG1	NA	6	0	NA	NA	NA	NA	NA	NA	NA	chr6_GL000250v2_alt:3511254-3512142
chr6_GL000250v2_alt	3512162	3512252	ENST00000449794	intron	2	+	90	ENSG00000223767	RNF5	10068	protein_coding	1168	1	NA	NM_006913	CHR_HSCHR6_MHC_APD_CTG1	NA	6	0	NA	NA	NA	NA	NA	NA	NA	chr6_GL000250v2_alt:3512162-3512252
chr6_GL000250v2_alt	3512366	3512478	ENST00000449794	intron	3	+	112	ENSG00000223767	RNF5	10068	protein_coding	1168	1	NA	NM_006913	CHR_HSCHR6_MHC_APD_CTG1	NA	6	0	NA	NA	NA	NA	NA	NA	NA	chr6_GL000250v2_alt:3512366-3512478
chr6_GL000250v2_alt	3512534	3512610	ENST00000449794	intron	4	+	76	ENSG00000223767	RNF5	10068	protein_coding	1168	1	NA	NM_006913	CHR_HSCHR6_MHC_APD_CTG1	NA	6	0	NA	NA	NA	NA	NA	NA	NA	chr6_GL000250v2_alt:3512534-3512610
chr6_GL000250v2_alt	3512729	3512830	ENST00000449794	intron	5	+	101	ENSG00000223767	RNF5	10068	protein_coding	1168	1	NA	NM_006913	CHR_HSCHR6_MHC_APD_CTG1	NA	6	1	NA	NA	NA	NA	NA	NA	NA	chr6_GL000250v2_alt:3512729-3512830
chr6_GL000250v2_alt	3513842	3513952	ENST00000551244	intron	10	-	110	ENSG00000231268	AGER	320	protein_coding	1538	1	NA	NM_001206929	CHR_HSCHR6_MHC_APD_CTG1	NA	11	1	NA	NA	NA	NA	NA	NA	NA	chr6_GL000250v2_alt:3513842-3513952
chr6_GL000250v2_alt	3514080	3514207	ENST00000551244	intron	9	-	127	ENSG00000231268	AGER	320	protein_coding	1538	1	NA	NM_001206929	CHR_HSCHR6_MHC_APD_CTG1	NA	11	0	NA	NA	NA	NA	NA	NA	NA	chr6_GL000250v2_alt:3514080-3514207
chr6_GL000250v2_alt	3514235	3514848	ENST00000551244	intron	8	-	613	ENSG00000231268	AGER	320	protein_coding	1538	1	NA	NM_001206929	CHR_HSCHR6_MHC_APD_CTG1	NA	11	0	NA	NA	NA	NA	NA	NA	NA	chr6_GL000250v2_alt:3514235-3514848
chr6_GL000250v2_alt	3514991	3515169	ENST00000551244	intron	7	-	178	ENSG00000231268	AGER	320	protein_coding	1538	1	NA	NM_001206929	CHR_HSCHR6_MHC_APD_CTG1	NA	11	0	NA	NA	NA	NA	NA	NA	NA	chr6_GL000250v2_alt:3514991-3515169
chr6_GL000250v2_alt	3515301	3515442	ENST00000551244	intron	6	-	141	ENSG00000231268	AGER	320	protein_coding	1538	1	NA	NM_001206929	CHR_HSCHR6_MHC_APD_CTG1	NA	11	0	NA	NA	NA	NA	NA	NA	NA	chr6_GL000250v2_alt:3515301-3515442
chr6_GL000250v2_alt	3515626	3515715	ENST00000551244	intron	5	-	89	ENSG00000231268	AGER	320	protein_coding	1538	1	NA	NM_001206929	CHR_HSCHR6_MHC_APD_CTG1	NA	11	0	NA	NA	NA	NA	NA	NA	NA	chr6_GL000250v2_alt:3515626-3515715
chr6_GL000250v2_alt	3515804	3515877	ENST00000551244	intron	4	-	73	ENSG00000231268	AGER	320	protein_coding	1538	1	NA	NM_001206929	CHR_HSCHR6_MHC_APD_CTG1	NA	11	0	NA	NA	NA	NA	NA	NA	NA	chr6_GL000250v2_alt:3515804-3515877
chr6_GL000250v2_alt	3515991	3516156	ENST00000551244	intron	3	-	165	ENSG00000231268	AGER	320	protein_coding	1538	1	NA	NM_001206929	CHR_HSCHR6_MHC_APD_CTG1	NA	11	0	NA	NA	NA	NA	NA	NA	NA	chr6_GL000250v2_alt:3515991-3516156
chr6_GL000250v2_alt	3516353	3516482	ENST00000551244	intron	2	-	129	ENSG00000231268	AGER	320	protein_coding	1538	1	NA	NM_001206929	CHR_HSCHR6_MHC_APD_CTG1	NA	11	0	NA	NA	NA	NA	NA	NA	NA	chr6_GL000250v2_alt:3516353-3516482
chr6_GL000250v2_alt	3516590	3516772	ENST00000551244	intron	1	-	182	ENSG00000231268	AGER	320	protein_coding	1538	1	NA	NM_001206929	CHR_HSCHR6_MHC_APD_CTG1	NA	11	0	NA	NA	NA	NA	NA	NA	NA	chr6_GL000250v2_alt:3516590-3516772
chr6_GL000250v2_alt	3519074	3519202	ENST00000453487	intron	8	-	128	ENSG00000225987	PBX2	8633	protein_coding	3210	1	NA	NM_002586	CHR_HSCHR6_MHC_APD_CTG1	NA	9	1	NA	NA	NA	NA	NA	NA	NA	chr6_GL000250v2_alt:3519074-3519202
chr6_GL000250v2_alt	3519290	3519411	ENST00000453487	intron	7	-	121	ENSG00000225987	PBX2	8633	protein_coding	3210	1	NA	NM_002586	CHR_HSCHR6_MHC_APD_CTG1	NA	9	0	NA	NA	NA	NA	NA	NA	NA	chr6_GL000250v2_alt:3519290-3519411
chr6_GL000250v2_alt	3519501	3519840	ENST00000453487	intron	6	-	339	ENSG00000225987	PBX2	8633	protein_coding	3210	1	NA	NM_002586	CHR_HSCHR6_MHC_APD_CTG1	NA	9	0	NA	NA	NA	NA	NA	NA	NA	chr6_GL000250v2_alt:3519501-3519840
chr6_GL000250v2_alt	3519995	3520245	ENST00000453487	intron	5	-	250	ENSG00000225987	PBX2	8633	protein_coding	3210	1	NA	NM_002586	CHR_HSCHR6_MHC_APD_CTG1	NA	9	0	NA	NA	NA	NA	NA	NA	NA	chr6_GL000250v2_alt:3519995-3520245
chr6_GL000250v2_alt	3520382	3520564	ENST00000453487	intron	4	-	182	ENSG00000225987	PBX2	8633	protein_coding	3210	1	NA	NM_002586	CHR_HSCHR6_MHC_APD_CTG1	NA	9	0	NA	NA	NA	NA	NA	NA	NA	chr6_GL000250v2_alt:3520382-3520564
chr6_GL000250v2_alt	3520756	3520855	ENST00000453487	intron	3	-	99	ENSG00000225987	PBX2	8633	protein_coding	3210	1	NA	NM_002586	CHR_HSCHR6_MHC_APD_CTG1	NA	9	0	NA	NA	NA	NA	NA	NA	NA	chr6_GL000250v2_alt:3520756-3520855
chr6_GL000250v2_alt	3521104	3521321	ENST00000453487	intron	2	-	217	ENSG00000225987	PBX2	8633	protein_coding	3210	1	NA	NM_002586	CHR_HSCHR6_MHC_APD_CTG1	NA	9	0	NA	NA	NA	NA	NA	NA	NA	chr6_GL000250v2_alt:3521104-3521321
chr6_GL000250v2_alt	3521396	3522293	ENST00000453487	intron	1	-	897	ENSG00000225987	PBX2	8633	protein_coding	3210	1	NA	NM_002586	CHR_HSCHR6_MHC_APD_CTG1	NA	9	0	NA	NA	NA	NA	NA	NA	NA	chr6_GL000250v2_alt:3521396-3522293
chr6_GL000250v2_alt	3524103	3524307	ENST00000424520	intron	3	-	204	ENSG00000237052	GPSM3	13945	protein_coding	1476	1	NA	NM_001276501	CHR_HSCHR6_MHC_APD_CTG1	NA	4	1	NA	NA	NA	NA	NA	NA	NA	chr6_GL000250v2_alt:3524103-3524307
chr6_GL000250v2_alt	3524508	3524746	ENST00000424520	intron	2	-	238	ENSG00000237052	GPSM3	13945	protein_coding	1476	1	NA	NM_001276501	CHR_HSCHR6_MHC_APD_CTG1	NA	4	0	NA	NA	NA	NA	NA	NA	NA	chr6_GL000250v2_alt:3524508-3524746
chr6_GL000250v2_alt	3524850	3525070	ENST00000424520	intron	1	-	220	ENSG00000237052	GPSM3	13945	protein_coding	1476	1	NA	NM_001276501	CHR_HSCHR6_MHC_APD_CTG1	NA	4	0	NA	NA	NA	NA	NA	NA	NA	chr6_GL000250v2_alt:3524850-3525070
chr6_GL000250v2_alt	3528750	3528922	ENST00000425600	intron	11	-	172	ENSG00000238196	NOTCH4	7884	protein_coding	3741	1	NA	NM_004557	CHR_HSCHR6_MHC_APD_CTG1	NA	12	1	NA	NA	NA	NA	NA	NA	NA	chr6_GL000250v2_alt:3528750-3528922
chr6_GL000250v2_alt	3529021	3529523	ENST00000425600	intron	10	-	502	ENSG00000238196	NOTCH4	7884	protein_coding	3741	1	NA	NM_004557	CHR_HSCHR6_MHC_APD_CTG1	NA	12	0	NA	NA	NA	NA	NA	NA	NA	chr6_GL000250v2_alt:3529021-3529523
chr6_GL000250v2_alt	3529672	3529897	ENST00000425600	intron	9	-	225	ENSG00000238196	NOTCH4	7884	protein_coding	3741	1	NA	NM_004557	CHR_HSCHR6_MHC_APD_CTG1	NA	12	0	NA	NA	NA	NA	NA	NA	NA	chr6_GL000250v2_alt:3529672-3529897
chr6_GL000250v2_alt	3530194	3531020	ENST00000425600	intron	8	-	826	ENSG00000238196	NOTCH4	7884	protein_coding	3741	1	NA	NM_004557	CHR_HSCHR6_MHC_APD_CTG1	NA	12	0	NA	NA	NA	NA	NA	NA	NA	chr6_GL000250v2_alt:3530194-3531020
chr6_GL000250v2_alt	3531160	3531248	ENST00000425600	intron	7	-	88	ENSG00000238196	NOTCH4	7884	protein_coding	3741	1	NA	NM_004557	CHR_HSCHR6_MHC_APD_CTG1	NA	12	0	NA	NA	NA	NA	NA	NA	NA	chr6_GL000250v2_alt:3531160-3531248
chr6_GL000250v2_alt	3531331	3531525	ENST00000425600	intron	6	-	194	ENSG00000238196	NOTCH4	7884	protein_coding	3741	1	NA	NM_004557	CHR_HSCHR6_MHC_APD_CTG1	NA	12	0	NA	NA	NA	NA	NA	NA	NA	chr6_GL000250v2_alt:3531331-3531525
chr6_GL000250v2_alt	3531746	3533441	ENST00000425600	intron	5	-	1695	ENSG00000238196	NOTCH4	7884	protein_coding	3741	1	NA	NM_004557	CHR_HSCHR6_MHC_APD_CTG1	NA	12	0	NA	NA	NA	NA	NA	NA	NA	chr6_GL000250v2_alt:3531746-3533441
chr6_GL000250v2_alt	3533618	3533727	ENST00000425600	intron	4	-	109	ENSG00000238196	NOTCH4	7884	protein_coding	3741	1	NA	NM_004557	CHR_HSCHR6_MHC_APD_CTG1	NA	12	0	NA	NA	NA	NA	NA	NA	NA	chr6_GL000250v2_alt:3533618-3533727
chr6_GL000250v2_alt	3534112	3534686	ENST00000425600	intron	3	-	574	ENSG00000238196	NOTCH4	7884	protein_coding	3741	1	NA	NM_004557	CHR_HSCHR6_MHC_APD_CTG1	NA	12	0	NA	NA	NA	NA	NA	NA	NA	chr6_GL000250v2_alt:3534112-3534686
chr6_GL000250v2_alt	3535211	3536379	ENST00000425600	intron	2	-	1168	ENSG00000238196	NOTCH4	7884	protein_coding	3741	1	NA	NM_004557	CHR_HSCHR6_MHC_APD_CTG1	NA	12	0	NA	NA	NA	NA	NA	NA	NA	chr6_GL000250v2_alt:3535211-3536379
chr6_GL000250v2_alt	3536493	3536746	ENST00000425600	intron	1	-	253	ENSG00000238196	NOTCH4	7884	protein_coding	3741	1	NA	NM_004557	CHR_HSCHR6_MHC_APD_CTG1	NA	12	0	NA	NA	NA	NA	NA	NA	NA	chr6_GL000250v2_alt:3536493-3536746
chr6_GL000250v2_alt	4133901	4134265	ENST00000455842	intron	11	-	364	ENSG00000225967	TAP2	44	protein_coding	5511	1	NA	NM_000544	CHR_HSCHR6_MHC_APD_CTG1	NA	12	1	NA	NA	NA	NA	NA	NA	NA	chr6_GL000250v2_alt:4133901-4134265
chr6_GL000250v2_alt	4134403	4134795	ENST00000455842	intron	10	-	392	ENSG00000225967	TAP2	44	protein_coding	5511	1	NA	NM_000544	CHR_HSCHR6_MHC_APD_CTG1	NA	12	0	NA	NA	NA	NA	NA	NA	NA	chr6_GL000250v2_alt:4134403-4134795
chr6_GL000250v2_alt	4134956	4135132	ENST00000455842	intron	9	-	176	ENSG00000225967	TAP2	44	protein_coding	5511	1	NA	NM_000544	CHR_HSCHR6_MHC_APD_CTG1	NA	12	0	NA	NA	NA	NA	NA	NA	NA	chr6_GL000250v2_alt:4134956-4135132
chr6_GL000250v2_alt	4135307	4135483	ENST00000455842	intron	8	-	176	ENSG00000225967	TAP2	44	protein_coding	5511	1	NA	NM_000544	CHR_HSCHR6_MHC_APD_CTG1	NA	12	0	NA	NA	NA	NA	NA	NA	NA	chr6_GL000250v2_alt:4135307-4135483
chr6_GL000250v2_alt	4135673	4137198	ENST00000455842	intron	7	-	1525	ENSG00000225967	TAP2	44	protein_coding	5511	1	NA	NM_000544	CHR_HSCHR6_MHC_APD_CTG1	NA	12	0	NA	NA	NA	NA	NA	NA	NA	chr6_GL000250v2_alt:4135673-4137198
chr6_GL000250v2_alt	4137328	4137492	ENST00000455842	intron	6	-	164	ENSG00000225967	TAP2	44	protein_coding	5511	1	NA	NM_000544	CHR_HSCHR6_MHC_APD_CTG1	NA	12	0	NA	NA	NA	NA	NA	NA	NA	chr6_GL000250v2_alt:4137328-4137492
chr6_GL000250v2_alt	4137691	4140019	ENST00000455842	intron	5	-	2328	ENSG00000225967	TAP2	44	protein_coding	5511	1	NA	NM_000544	CHR_HSCHR6_MHC_APD_CTG1	NA	12	0	NA	NA	NA	NA	NA	NA	NA	chr6_GL000250v2_alt:4137691-4140019
chr6_GL000250v2_alt	4140226	4140508	ENST00000455842	intron	4	-	282	ENSG00000225967	TAP2	44	protein_coding	5511	1	NA	NM_000544	CHR_HSCHR6_MHC_APD_CTG1	NA	12	0	NA	NA	NA	NA	NA	NA	NA	chr6_GL000250v2_alt:4140226-4140508
chr6_GL000250v2_alt	4140640	4142402	ENST00000455842	intron	3	-	1762	ENSG00000225967	TAP2	44	protein_coding	5511	1	NA	NM_000544	CHR_HSCHR6_MHC_APD_CTG1	NA	12	0	NA	NA	NA	NA	NA	NA	NA	chr6_GL000250v2_alt:4140640-4142402
chr6_GL000250v2_alt	4142518	4142606	ENST00000455842	intron	2	-	88	ENSG00000225967	TAP2	44	protein_coding	5511	1	NA	NM_000544	CHR_HSCHR6_MHC_APD_CTG1	NA	12	0	NA	NA	NA	NA	NA	NA	NA	chr6_GL000250v2_alt:4142518-4142606
chr6_GL000250v2_alt	4143104	4143515	ENST00000455842	intron	1	-	411	ENSG00000225967	TAP2	44	protein_coding	5511	1	NA	NM_000544	CHR_HSCHR6_MHC_APD_CTG1	NA	12	0	NA	NA	NA	NA	NA	NA	NA	chr6_GL000250v2_alt:4143104-4143515
chr6_GL000250v2_alt	4145913	4146395	ENST00000455660	intron	5	-	482	ENSG00000230669	PSMB8	9545	protein_coding	1124	1	NA	NM_148919	CHR_HSCHR6_MHC_APD_CTG1	NA	6	1	NA	NA	NA	NA	NA	NA	NA	chr6_GL000250v2_alt:4145913-4146395
chr6_GL000250v2_alt	4146601	4146998	ENST00000455660	intron	4	-	397	ENSG00000230669	PSMB8	9545	protein_coding	1124	1	NA	NM_148919	CHR_HSCHR6_MHC_APD_CTG1	NA	6	0	NA	NA	NA	NA	NA	NA	NA	chr6_GL000250v2_alt:4146601-4146998
chr6_GL000250v2_alt	4147129	4147536	ENST00000455660	intron	3	-	407	ENSG00000230669	PSMB8	9545	protein_coding	1124	1	NA	NM_148919	CHR_HSCHR6_MHC_APD_CTG1	NA	6	0	NA	NA	NA	NA	NA	NA	NA	chr6_GL000250v2_alt:4147129-4147536
chr6_GL000250v2_alt	4147649	4147806	ENST00000455660	intron	2	-	157	ENSG00000230669	PSMB8	9545	protein_coding	1124	1	NA	NM_148919	CHR_HSCHR6_MHC_APD_CTG1	NA	6	0	NA	NA	NA	NA	NA	NA	NA	chr6_GL000250v2_alt:4147649-4147806
chr6_GL000250v2_alt	4147955	4148714	ENST00000455660	intron	1	-	759	ENSG00000230669	PSMB8	9545	protein_coding	1124	1	NA	NM_148919	CHR_HSCHR6_MHC_APD_CTG1	NA	6	0	NA	NA	NA	NA	NA	NA	NA	chr6_GL000250v2_alt:4147955-4148714
chr6_GL000250v2_alt	4150651	4151932	ENST00000418205	intron	10	-	1281	ENSG00000227816	TAP1	43	protein_coding	2959	1	NA	NM_000593	CHR_HSCHR6_MHC_APD_CTG1	NA	11	1	NA	NA	NA	NA	NA	NA	NA	chr6_GL000250v2_alt:4150651-4151932
chr6_GL000250v2_alt	4152070	4152377	ENST00000418205	intron	9	-	307	ENSG00000227816	TAP1	43	protein_coding	2959	1	NA	NM_000593	CHR_HSCHR6_MHC_APD_CTG1	NA	11	0	NA	NA	NA	NA	NA	NA	NA	chr6_GL000250v2_alt:4152070-4152377
chr6_GL000250v2_alt	4152541	4152783	ENST00000418205	intron	8	-	242	ENSG00000227816	TAP1	43	protein_coding	2959	1	NA	NM_000593	CHR_HSCHR6_MHC_APD_CTG1	NA	11	0	NA	NA	NA	NA	NA	NA	NA	chr6_GL000250v2_alt:4152541-4152783
chr6_GL000250v2_alt	4152958	4153516	ENST00000418205	intron	7	-	558	ENSG00000227816	TAP1	43	protein_coding	2959	1	NA	NM_000593	CHR_HSCHR6_MHC_APD_CTG1	NA	11	0	NA	NA	NA	NA	NA	NA	NA	chr6_GL000250v2_alt:4152958-4153516
chr6_GL000250v2_alt	4153706	4153854	ENST00000418205	intron	6	-	148	ENSG00000227816	TAP1	43	protein_coding	2959	1	NA	NM_000593	CHR_HSCHR6_MHC_APD_CTG1	NA	11	0	NA	NA	NA	NA	NA	NA	NA	chr6_GL000250v2_alt:4153706-4153854
chr6_GL000250v2_alt	4153984	4155182	ENST00000418205	intron	5	-	1198	ENSG00000227816	TAP1	43	protein_coding	2959	1	NA	NM_000593	CHR_HSCHR6_MHC_APD_CTG1	NA	11	0	NA	NA	NA	NA	NA	NA	NA	chr6_GL000250v2_alt:4153984-4155182
chr6_GL000250v2_alt	4155381	4155806	ENST00000418205	intron	4	-	425	ENSG00000227816	TAP1	43	protein_coding	2959	1	NA	NM_000593	CHR_HSCHR6_MHC_APD_CTG1	NA	11	0	NA	NA	NA	NA	NA	NA	NA	chr6_GL000250v2_alt:4155381-4155806
chr6_GL000250v2_alt	4156013	4156973	ENST00000418205	intron	3	-	960	ENSG00000227816	TAP1	43	protein_coding	2959	1	NA	NM_000593	CHR_HSCHR6_MHC_APD_CTG1	NA	11	0	NA	NA	NA	NA	NA	NA	NA	chr6_GL000250v2_alt:4156013-4156973
chr6_GL000250v2_alt	4157105	4157252	ENST00000418205	intron	2	-	147	ENSG00000227816	TAP1	43	protein_coding	2959	1	NA	NM_000593	CHR_HSCHR6_MHC_APD_CTG1	NA	11	0	NA	NA	NA	NA	NA	NA	NA	chr6_GL000250v2_alt:4157105-4157252
chr6_GL000250v2_alt	4157368	4157903	ENST00000418205	intron	1	-	535	ENSG00000227816	TAP1	43	protein_coding	2959	1	NA	NM_000593	CHR_HSCHR6_MHC_APD_CTG1	NA	11	0	NA	NA	NA	NA	NA	NA	NA	chr6_GL000250v2_alt:4157368-4157903
chr6_GL000250v2_alt	4159155	4161002	ENST00000427870	intron	1	+	1847	ENSG00000242711	PSMB9	9546	protein_coding	782	1	NA	NM_002800	CHR_HSCHR6_MHC_APD_CTG1	NA	6	0	NA	NA	NA	NA	NA	NA	NA	chr6_GL000250v2_alt:4159155-4161002
chr6_GL000250v2_alt	4161071	4162127	ENST00000427870	intron	2	+	1056	ENSG00000242711	PSMB9	9546	protein_coding	782	1	NA	NM_002800	CHR_HSCHR6_MHC_APD_CTG1	NA	6	0	NA	NA	NA	NA	NA	NA	NA	chr6_GL000250v2_alt:4161071-4162127
chr6_GL000250v2_alt	4162260	4162869	ENST00000427870	intron	3	+	609	ENSG00000242711	PSMB9	9546	protein_coding	782	1	NA	NM_002800	CHR_HSCHR6_MHC_APD_CTG1	NA	6	0	NA	NA	NA	NA	NA	NA	NA	chr6_GL000250v2_alt:4162260-4162869
chr6_GL000250v2_alt	4163000	4163228	ENST00000427870	intron	4	+	228	ENSG00000242711	PSMB9	9546	protein_coding	782	1	NA	NM_002800	CHR_HSCHR6_MHC_APD_CTG1	NA	6	0	NA	NA	NA	NA	NA	NA	NA	chr6_GL000250v2_alt:4163000-4163228
chr6_GL000250v2_alt	4163371	4164269	ENST00000427870	intron	5	+	898	ENSG00000242711	PSMB9	9546	protein_coding	782	1	NA	NM_002800	CHR_HSCHR6_MHC_APD_CTG1	NA	6	1	NA	NA	NA	NA	NA	NA	NA	chr6_GL000250v2_alt:4163371-4164269
chr6_GL000250v2_alt	4370028	4373317	ENST00000443117	intron	5	-	3289	ENSG00000235844	HLA-DPA1	4938	protein_coding	1704	1	NA	NM_001242525	CHR_HSCHR6_MHC_APD_CTG1	NA	6	1	NA	NA	NA	NA	NA	NA	NA	chr6_GL000250v2_alt:4370028-4373317
chr6_GL000250v2_alt	4373485	4373698	ENST00000443117	intron	4	-	213	ENSG00000235844	HLA-DPA1	4938	protein_coding	1704	1	NA	NM_001242525	CHR_HSCHR6_MHC_APD_CTG1	NA	6	0	NA	NA	NA	NA	NA	NA	NA	chr6_GL000250v2_alt:4373485-4373698
chr6_GL000250v2_alt	4373981	4374320	ENST00000443117	intron	3	-	339	ENSG00000235844	HLA-DPA1	4938	protein_coding	1704	1	NA	NM_001242525	CHR_HSCHR6_MHC_APD_CTG1	NA	6	0	NA	NA	NA	NA	NA	NA	NA	chr6_GL000250v2_alt:4373981-4374320
chr6_GL000250v2_alt	4374567	4378132	ENST00000443117	intron	2	-	3565	ENSG00000235844	HLA-DPA1	4938	protein_coding	1704	1	NA	NM_001242525	CHR_HSCHR6_MHC_APD_CTG1	NA	6	0	NA	NA	NA	NA	NA	NA	NA	chr6_GL000250v2_alt:4374567-4378132
chr6_GL000250v2_alt	4378332	4385347	ENST00000443117	intron	1	-	7015	ENSG00000235844	HLA-DPA1	4938	protein_coding	1704	1	NA	NM_001242525	CHR_HSCHR6_MHC_APD_CTG1	NA	6	0	NA	NA	NA	NA	NA	NA	NA	chr6_GL000250v2_alt:4378332-4385347
chr6_GL000250v2_alt	4380804	4385339	ENST00000411749	intron	1	+	4535	ENSG00000236693	HLA-DPB1	4940	protein_coding	1560	1	NA	NM_002121	CHR_HSCHR6_MHC_APD_CTG1	NA	6	0	NA	NA	NA	NA	NA	NA	NA	chr6_GL000250v2_alt:4380804-4385339
chr6_GL000250v2_alt	4385604	4389601	ENST00000411749	intron	2	+	3997	ENSG00000236693	HLA-DPB1	4940	protein_coding	1560	1	NA	NM_002121	CHR_HSCHR6_MHC_APD_CTG1	NA	6	0	NA	NA	NA	NA	NA	NA	NA	chr6_GL000250v2_alt:4385604-4389601
chr6_GL000250v2_alt	4389884	4390430	ENST00000411749	intron	3	+	546	ENSG00000236693	HLA-DPB1	4940	protein_coding	1560	1	NA	NM_002121	CHR_HSCHR6_MHC_APD_CTG1	NA	6	0	NA	NA	NA	NA	NA	NA	NA	chr6_GL000250v2_alt:4389884-4390430
chr6_GL000250v2_alt	4390542	4390870	ENST00000411749	intron	4	+	328	ENSG00000236693	HLA-DPB1	4940	protein_coding	1560	1	NA	NM_002121	CHR_HSCHR6_MHC_APD_CTG1	NA	6	0	NA	NA	NA	NA	NA	NA	NA	chr6_GL000250v2_alt:4390542-4390870
chr6_GL000250v2_alt	4390895	4391190	ENST00000411749	intron	5	+	295	ENSG00000236693	HLA-DPB1	4940	protein_coding	1560	1	NA	NM_002121	CHR_HSCHR6_MHC_APD_CTG1	NA	6	1	NA	NA	NA	NA	NA	NA	NA	chr6_GL000250v2_alt:4390895-4391190
chr6_GL000251v2_alt	3143500	3144111	ENST00000617578	intron	1	+	611	ENSG00000228875	CSNK2B	2460	protein_coding	1255	1	NA	NA	CHR_HSCHR6_MHC_COX_CTG1	NA	7	0	NA	NA	NA	NA	NA	NA	NA	chr6_GL000251v2_alt:3143500-3144111
chr6_GL000251v2_alt	3144195	3145158	ENST00000617578	intron	2	+	963	ENSG00000228875	CSNK2B	2460	protein_coding	1255	1	NA	NA	CHR_HSCHR6_MHC_COX_CTG1	NA	7	0	NA	NA	NA	NA	NA	NA	NA	chr6_GL000251v2_alt:3144195-3145158
chr6_GL000251v2_alt	3145262	3145829	ENST00000617578	intron	3	+	567	ENSG00000228875	CSNK2B	2460	protein_coding	1255	1	NA	NA	CHR_HSCHR6_MHC_COX_CTG1	NA	7	0	NA	NA	NA	NA	NA	NA	NA	chr6_GL000251v2_alt:3145262-3145829
chr6_GL000251v2_alt	3145946	3146387	ENST00000617578	intron	4	+	441	ENSG00000228875	CSNK2B	2460	protein_coding	1255	1	NA	NA	CHR_HSCHR6_MHC_COX_CTG1	NA	7	0	NA	NA	NA	NA	NA	NA	NA	chr6_GL000251v2_alt:3145946-3146387
chr6_GL000251v2_alt	3146464	3148446	ENST00000617578	intron	5	+	1982	ENSG00000228875	CSNK2B	2460	protein_coding	1255	1	NA	NA	CHR_HSCHR6_MHC_COX_CTG1	NA	7	0	NA	NA	NA	NA	NA	NA	NA	chr6_GL000251v2_alt:3146464-3148446
chr6_GL000251v2_alt	3148576	3149154	ENST00000617578	intron	6	+	578	ENSG00000228875	CSNK2B	2460	protein_coding	1255	1	NA	NA	CHR_HSCHR6_MHC_COX_CTG1	NA	7	1	NA	NA	NA	NA	NA	NA	NA	chr6_GL000251v2_alt:3148576-3149154
chr6_GL000251v2_alt	2597267	2608053	ENST00000448455	intron	1	+	10786	ENSG00000235487	PSORS1C1	17202	protein_coding	854	1	NA	NM_014068	CHR_HSCHR6_MHC_COX_CTG1	NA	6	0	NA	NA	NA	NA	NA	NA	NA	chr6_GL000251v2_alt:2597267-2608053
chr6_GL000251v2_alt	2608218	2611958	ENST00000448455	intron	2	+	3740	ENSG00000235487	PSORS1C1	17202	protein_coding	854	1	NA	NM_014068	CHR_HSCHR6_MHC_COX_CTG1	NA	6	0	NA	NA	NA	NA	NA	NA	NA	chr6_GL000251v2_alt:2608218-2611958
chr6_GL000251v2_alt	2612036	2620822	ENST00000448455	intron	3	+	8786	ENSG00000235487	PSORS1C1	17202	protein_coding	854	1	NA	NM_014068	CHR_HSCHR6_MHC_COX_CTG1	NA	6	0	NA	NA	NA	NA	NA	NA	NA	chr6_GL000251v2_alt:2612036-2620822
chr6_GL000251v2_alt	2620853	2621048	ENST00000448455	intron	4	+	195	ENSG00000235487	PSORS1C1	17202	protein_coding	854	1	NA	NM_014068	CHR_HSCHR6_MHC_COX_CTG1	NA	6	0	NA	NA	NA	NA	NA	NA	NA	chr6_GL000251v2_alt:2620853-2621048
chr6_GL000251v2_alt	2621173	2622033	ENST00000448455	intron	5	+	860	ENSG00000235487	PSORS1C1	17202	protein_coding	854	1	NA	NM_014068	CHR_HSCHR6_MHC_COX_CTG1	NA	6	1	NA	NA	NA	NA	NA	NA	NA	chr6_GL000251v2_alt:2621173-2622033
chr6_GL000251v2_alt	2750100	2750263	ENST00000430940	intron	6	-	163	ENSG00000233841	HLA-C	4933	protein_coding	1532	1	NA	NA	CHR_HSCHR6_MHC_COX_CTG1	NA	7	1	NA	NA	NA	NA	NA	NA	NA	chr6_GL000251v2_alt:2750100-2750263
chr6_GL000251v2_alt	2750312	2750862	ENST00000430940	intron	5	-	550	ENSG00000233841	HLA-C	4933	protein_coding	1532	1	NA	NA	CHR_HSCHR6_MHC_COX_CTG1	NA	7	0	NA	NA	NA	NA	NA	NA	NA	chr6_GL000251v2_alt:2750312-2750862
chr6_GL000251v2_alt	2751012	2751135	ENST00000430940	intron	4	-	123	ENSG00000233841	HLA-C	4933	protein_coding	1532	1	NA	NA	CHR_HSCHR6_MHC_COX_CTG1	NA	7	0	NA	NA	NA	NA	NA	NA	NA	chr6_GL000251v2_alt:2751012-2751135
chr6_GL000251v2_alt	2751412	2751998	ENST00000430940	intron	3	-	586	ENSG00000233841	HLA-C	4933	protein_coding	1532	1	NA	NA	CHR_HSCHR6_MHC_COX_CTG1	NA	7	0	NA	NA	NA	NA	NA	NA	NA	chr6_GL000251v2_alt:2751412-2751998
chr6_GL000251v2_alt	2752275	2752524	ENST00000430940	intron	2	-	249	ENSG00000233841	HLA-C	4933	protein_coding	1532	1	NA	NA	CHR_HSCHR6_MHC_COX_CTG1	NA	7	0	NA	NA	NA	NA	NA	NA	NA	chr6_GL000251v2_alt:2752275-2752524
chr6_GL000251v2_alt	2752795	2752924	ENST00000430940	intron	1	-	129	ENSG00000233841	HLA-C	4933	protein_coding	1532	1	NA	NA	CHR_HSCHR6_MHC_COX_CTG1	NA	7	0	NA	NA	NA	NA	NA	NA	NA	chr6_GL000251v2_alt:2752795-2752924
chr6_GL000251v2_alt	2881131	2882526	ENST00000427477	intron	1	+	1395	ENSG00000233051	MICA	7090	protein_coding	1735	1	NA	NA	CHR_HSCHR6_MHC_COX_CTG1	NA	8	0	NA	NA	NA	NA	NA	NA	NA	chr6_GL000251v2_alt:2881131-2882526
chr6_GL000251v2_alt	2882727	2883814	ENST00000427477	intron	2	+	1087	ENSG00000233051	MICA	7090	protein_coding	1735	1	NA	NA	CHR_HSCHR6_MHC_COX_CTG1	NA	8	0	NA	NA	NA	NA	NA	NA	NA	chr6_GL000251v2_alt:2882727-2883814
chr6_GL000251v2_alt	2884073	2890913	ENST00000427477	intron	3	+	6840	ENSG00000233051	MICA	7090	protein_coding	1735	1	NA	NA	CHR_HSCHR6_MHC_COX_CTG1	NA	8	0	NA	NA	NA	NA	NA	NA	NA	chr6_GL000251v2_alt:2884073-2890913
chr6_GL000251v2_alt	2891169	2891442	ENST00000427477	intron	4	+	273	ENSG00000233051	MICA	7090	protein_coding	1735	1	NA	NA	CHR_HSCHR6_MHC_COX_CTG1	NA	8	0	NA	NA	NA	NA	NA	NA	NA	chr6_GL000251v2_alt:2891169-2891442
chr6_GL000251v2_alt	2891731	2892317	ENST00000427477	intron	5	+	586	ENSG00000233051	MICA	7090	protein_coding	1735	1	NA	NA	CHR_HSCHR6_MHC_COX_CTG1	NA	8	0	NA	NA	NA	NA	NA	NA	NA	chr6_GL000251v2_alt:2891731-2892317
chr6_GL000251v2_alt	2892597	2892695	ENST00000427477	intron	6	+	98	ENSG00000233051	MICA	7090	protein_coding	1735	1	NA	NA	CHR_HSCHR6_MHC_COX_CTG1	NA	8	0	NA	NA	NA	NA	NA	NA	NA	chr6_GL000251v2_alt:2892597-2892695
chr6_GL000251v2_alt	2892832	2895382	ENST00000427477	intron	7	+	2550	ENSG00000233051	MICA	7090	protein_coding	1735	1	NA	NA	CHR_HSCHR6_MHC_COX_CTG1	NA	8	1	NA	NA	NA	NA	NA	NA	NA	chr6_GL000251v2_alt:2892832-2895382
chr6_GL000251v2_alt	3007784	3008111	ENST00000415689	intron	10	-	327	ENSG00000225073	DDX39B	13917	protein_coding	2133	1	NA	NM_004640	CHR_HSCHR6_MHC_COX_CTG1	NA	11	1	NA	NA	NA	NA	NA	NA	NA	chr6_GL000251v2_alt:3007784-3008111
chr6_GL000251v2_alt	3008260	3008385	ENST00000415689	intron	9	-	125	ENSG00000225073	DDX39B	13917	protein_coding	2133	1	NA	NM_004640	CHR_HSCHR6_MHC_COX_CTG1	NA	11	0	NA	NA	NA	NA	NA	NA	NA	chr6_GL000251v2_alt:3008260-3008385
chr6_GL000251v2_alt	3008531	3008628	ENST00000415689	intron	8	-	97	ENSG00000225073	DDX39B	13917	protein_coding	2133	1	NA	NM_004640	CHR_HSCHR6_MHC_COX_CTG1	NA	11	0	NA	NA	NA	NA	NA	NA	NA	chr6_GL000251v2_alt:3008531-3008628
chr6_GL000251v2_alt	3008739	3010112	ENST00000415689	intron	7	-	1373	ENSG00000225073	DDX39B	13917	protein_coding	2133	1	NA	NM_004640	CHR_HSCHR6_MHC_COX_CTG1	NA	11	0	NA	NA	NA	NA	NA	NA	NA	chr6_GL000251v2_alt:3008739-3010112
chr6_GL000251v2_alt	3010245	3012699	ENST00000415689	intron	6	-	2454	ENSG00000225073	DDX39B	13917	protein_coding	2133	1	NA	NM_004640	CHR_HSCHR6_MHC_COX_CTG1	NA	11	0	NA	NA	NA	NA	NA	NA	NA	chr6_GL000251v2_alt:3010245-3012699
chr6_GL000251v2_alt	3012819	3013832	ENST00000415689	intron	5	-	1013	ENSG00000225073	DDX39B	13917	protein_coding	2133	1	NA	NM_004640	CHR_HSCHR6_MHC_COX_CTG1	NA	11	0	NA	NA	NA	NA	NA	NA	NA	chr6_GL000251v2_alt:3012819-3013832
chr6_GL000251v2_alt	3014017	3016095	ENST00000415689	intron	4	-	2078	ENSG00000225073	DDX39B	13917	protein_coding	2133	1	NA	NM_004640	CHR_HSCHR6_MHC_COX_CTG1	NA	11	0	NA	NA	NA	NA	NA	NA	NA	chr6_GL000251v2_alt:3014017-3016095
chr6_GL000251v2_alt	3016189	3016479	ENST00000415689	intron	3	-	290	ENSG00000225073	DDX39B	13917	protein_coding	2133	1	NA	NM_004640	CHR_HSCHR6_MHC_COX_CTG1	NA	11	0	NA	NA	NA	NA	NA	NA	NA	chr6_GL000251v2_alt:3016189-3016479
chr6_GL000251v2_alt	3016608	3017652	ENST00000415689	intron	2	-	1044	ENSG00000225073	DDX39B	13917	protein_coding	2133	1	NA	NM_004640	CHR_HSCHR6_MHC_COX_CTG1	NA	11	0	NA	NA	NA	NA	NA	NA	NA	chr6_GL000251v2_alt:3016608-3017652
chr6_GL000251v2_alt	3017996	3019279	ENST00000415689	intron	1	-	1283	ENSG00000225073	DDX39B	13917	protein_coding	2133	1	NA	NM_004640	CHR_HSCHR6_MHC_COX_CTG1	NA	11	0	NA	NA	NA	NA	NA	NA	NA	chr6_GL000251v2_alt:3017996-3019279
chr6_GL000251v2_alt	3275122	3275228	ENST00000455705	intron	4	-	106	ENSG00000236826	LSM2	13940	protein_coding	876	1	NA	NM_021177	CHR_HSCHR6_MHC_COX_CTG1	NA	5	1	NA	NA	NA	NA	NA	NA	NA	chr6_GL000251v2_alt:3275122-3275228
chr6_GL000251v2_alt	3275289	3275715	ENST00000455705	intron	3	-	426	ENSG00000236826	LSM2	13940	protein_coding	876	1	NA	NM_021177	CHR_HSCHR6_MHC_COX_CTG1	NA	5	0	NA	NA	NA	NA	NA	NA	NA	chr6_GL000251v2_alt:3275289-3275715
chr6_GL000251v2_alt	3275747	3283316	ENST00000455705	intron	2	-	7569	ENSG00000236826	LSM2	13940	protein_coding	876	1	NA	NM_021177	CHR_HSCHR6_MHC_COX_CTG1	NA	5	0	NA	NA	NA	NA	NA	NA	NA	chr6_GL000251v2_alt:3275747-3283316
chr6_GL000251v2_alt	3283385	3283996	ENST00000455705	intron	1	-	611	ENSG00000236826	LSM2	13940	protein_coding	876	1	NA	NM_021177	CHR_HSCHR6_MHC_COX_CTG1	NA	5	0	NA	NA	NA	NA	NA	NA	NA	chr6_GL000251v2_alt:3283385-3283996
chr6_GL000251v2_alt	3405226	3405381	ENST00000416252	intron	1	+	155	ENSG00000235017	C2	1248	protein_coding	2835	1	NA	NM_000063	CHR_HSCHR6_MHC_COX_CTG1	NA	18	0	NA	NA	NA	NA	NA	NA	NA	chr6_GL000251v2_alt:3405226-3405381
chr6_GL000251v2_alt	3405592	3406158	ENST00000416252	intron	2	+	566	ENSG00000235017	C2	1248	protein_coding	2835	1	NA	NM_000063	CHR_HSCHR6_MHC_COX_CTG1	NA	18	0	NA	NA	NA	NA	NA	NA	NA	chr6_GL000251v2_alt:3405592-3406158
chr6_GL000251v2_alt	3406345	3411036	ENST00000416252	intron	3	+	4691	ENSG00000235017	C2	1248	protein_coding	2835	1	NA	NM_000063	CHR_HSCHR6_MHC_COX_CTG1	NA	18	0	NA	NA	NA	NA	NA	NA	NA	chr6_GL000251v2_alt:3406345-3411036
chr6_GL000251v2_alt	3411211	3411293	ENST00000416252	intron	4	+	82	ENSG00000235017	C2	1248	protein_coding	2835	1	NA	NM_000063	CHR_HSCHR6_MHC_COX_CTG1	NA	18	0	NA	NA	NA	NA	NA	NA	NA	chr6_GL000251v2_alt:3411211-3411293
chr6_GL000251v2_alt	3411393	3411592	ENST00000416252	intron	5	+	199	ENSG00000235017	C2	1248	protein_coding	2835	1	NA	NM_000063	CHR_HSCHR6_MHC_COX_CTG1	NA	18	0	NA	NA	NA	NA	NA	NA	NA	chr6_GL000251v2_alt:3411393-3411592
chr6_GL000251v2_alt	3411727	3413349	ENST00000416252	intron	6	+	1622	ENSG00000235017	C2	1248	protein_coding	2835	1	NA	NM_000063	CHR_HSCHR6_MHC_COX_CTG1	NA	18	0	NA	NA	NA	NA	NA	NA	NA	chr6_GL000251v2_alt:3411727-3413349
chr6_GL000251v2_alt	3413489	3414745	ENST00000416252	intron	7	+	1256	ENSG00000235017	C2	1248	protein_coding	2835	1	NA	NM_000063	CHR_HSCHR6_MHC_COX_CTG1	NA	18	0	NA	NA	NA	NA	NA	NA	NA	chr6_GL000251v2_alt:3413489-3414745
chr6_GL000251v2_alt	3414887	3416657	ENST00000416252	intron	8	+	1770	ENSG00000235017	C2	1248	protein_coding	2835	1	NA	NM_000063	CHR_HSCHR6_MHC_COX_CTG1	NA	18	0	NA	NA	NA	NA	NA	NA	NA	chr6_GL000251v2_alt:3414887-3416657
chr6_GL000251v2_alt	3416748	3420385	ENST00000416252	intron	9	+	3637	ENSG00000235017	C2	1248	protein_coding	2835	1	NA	NM_000063	CHR_HSCHR6_MHC_COX_CTG1	NA	18	0	NA	NA	NA	NA	NA	NA	NA	chr6_GL000251v2_alt:3416748-3420385
chr6_GL000251v2_alt	3420527	3420651	ENST00000416252	intron	10	+	124	ENSG00000235017	C2	1248	protein_coding	2835	1	NA	NM_000063	CHR_HSCHR6_MHC_COX_CTG1	NA	18	0	NA	NA	NA	NA	NA	NA	NA	chr6_GL000251v2_alt:3420527-3420651
chr6_GL000251v2_alt	3420747	3420842	ENST00000416252	intron	11	+	95	ENSG00000235017	C2	1248	protein_coding	2835	1	NA	NM_000063	CHR_HSCHR6_MHC_COX_CTG1	NA	18	0	NA	NA	NA	NA	NA	NA	NA	chr6_GL000251v2_alt:3420747-3420842
chr6_GL000251v2_alt	3420955	3421070	ENST00000416252	intron	12	+	115	ENSG00000235017	C2	1248	protein_coding	2835	1	NA	NM_000063	CHR_HSCHR6_MHC_COX_CTG1	NA	18	0	NA	NA	NA	NA	NA	NA	NA	chr6_GL000251v2_alt:3420955-3421070
chr6_GL000251v2_alt	3421237	3421343	ENST00000416252	intron	13	+	106	ENSG00000235017	C2	1248	protein_coding	2835	1	NA	NM_000063	CHR_HSCHR6_MHC_COX_CTG1	NA	18	0	NA	NA	NA	NA	NA	NA	NA	chr6_GL000251v2_alt:3421237-3421343
chr6_GL000251v2_alt	3421421	3421561	ENST00000416252	intron	14	+	140	ENSG00000235017	C2	1248	protein_coding	2835	1	NA	NM_000063	CHR_HSCHR6_MHC_COX_CTG1	NA	18	0	NA	NA	NA	NA	NA	NA	NA	chr6_GL000251v2_alt:3421421-3421561
chr6_GL000251v2_alt	3421654	3422153	ENST00000416252	intron	15	+	499	ENSG00000235017	C2	1248	protein_coding	2835	1	NA	NM_000063	CHR_HSCHR6_MHC_COX_CTG1	NA	18	0	NA	NA	NA	NA	NA	NA	NA	chr6_GL000251v2_alt:3421654-3422153
chr6_GL000251v2_alt	3422281	3422406	ENST00000416252	intron	16	+	125	ENSG00000235017	C2	1248	protein_coding	2835	1	NA	NM_000063	CHR_HSCHR6_MHC_COX_CTG1	NA	18	0	NA	NA	NA	NA	NA	NA	NA	chr6_GL000251v2_alt:3422281-3422406
chr6_GL000251v2_alt	3422457	3422604	ENST00000416252	intron	17	+	147	ENSG00000235017	C2	1248	protein_coding	2835	1	NA	NM_000063	CHR_HSCHR6_MHC_COX_CTG1	NA	18	1	NA	NA	NA	NA	NA	NA	NA	chr6_GL000251v2_alt:3422457-3422604
chr6_GL000251v2_alt	3479773	3480092	ENST00000549232	intron	43	-	319	ENSG00000233323	TNXB	11976	protein_coding	13125	1	NA	NM_019105	CHR_HSCHR6_MHC_COX_CTG1	NA	44	1	NA	NA	NA	NA	NA	NA	NA	chr6_GL000251v2_alt:3479773-3480092
chr6_GL000251v2_alt	3480257	3480333	ENST00000549232	intron	42	-	76	ENSG00000233323	TNXB	11976	protein_coding	13125	1	NA	NM_019105	CHR_HSCHR6_MHC_COX_CTG1	NA	44	0	NA	NA	NA	NA	NA	NA	NA	chr6_GL000251v2_alt:3480257-3480333
chr6_GL000251v2_alt	3480496	3480587	ENST00000549232	intron	41	-	91	ENSG00000233323	TNXB	11976	protein_coding	13125	1	NA	NM_019105	CHR_HSCHR6_MHC_COX_CTG1	NA	44	0	NA	NA	NA	NA	NA	NA	NA	chr6_GL000251v2_alt:3480496-3480587
chr6_GL000251v2_alt	3480685	3480776	ENST00000549232	intron	40	-	91	ENSG00000233323	TNXB	11976	protein_coding	13125	1	NA	NM_019105	CHR_HSCHR6_MHC_COX_CTG1	NA	44	0	NA	NA	NA	NA	NA	NA	NA	chr6_GL000251v2_alt:3480685-3480776
chr6_GL000251v2_alt	3480929	3481020	ENST00000549232	intron	39	-	91	ENSG00000233323	TNXB	11976	protein_coding	13125	1	NA	NM_019105	CHR_HSCHR6_MHC_COX_CTG1	NA	44	0	NA	NA	NA	NA	NA	NA	NA	chr6_GL000251v2_alt:3480929-3481020
chr6_GL000251v2_alt	3481154	3481272	ENST00000549232	intron	38	-	118	ENSG00000233323	TNXB	11976	protein_coding	13125	1	NA	NM_019105	CHR_HSCHR6_MHC_COX_CTG1	NA	44	0	NA	NA	NA	NA	NA	NA	NA	chr6_GL000251v2_alt:3481154-3481272
chr6_GL000251v2_alt	3481404	3481496	ENST00000549232	intron	37	-	92	ENSG00000233323	TNXB	11976	protein_coding	13125	1	NA	NM_019105	CHR_HSCHR6_MHC_COX_CTG1	NA	44	0	NA	NA	NA	NA	NA	NA	NA	chr6_GL000251v2_alt:3481404-3481496
chr6_GL000251v2_alt	3481641	3481758	ENST00000549232	intron	36	-	117	ENSG00000233323	TNXB	11976	protein_coding	13125	1	NA	NM_019105	CHR_HSCHR6_MHC_COX_CTG1	NA	44	0	NA	NA	NA	NA	NA	NA	NA	chr6_GL000251v2_alt:3481641-3481758
chr6_GL000251v2_alt	3481879	3482070	ENST00000549232	intron	35	-	191	ENSG00000233323	TNXB	11976	protein_coding	13125	1	NA	NM_019105	CHR_HSCHR6_MHC_COX_CTG1	NA	44	0	NA	NA	NA	NA	NA	NA	NA	chr6_GL000251v2_alt:3481879-3482070
chr6_GL000251v2_alt	3482215	3482328	ENST00000549232	intron	34	-	113	ENSG00000233323	TNXB	11976	protein_coding	13125	1	NA	NM_019105	CHR_HSCHR6_MHC_COX_CTG1	NA	44	0	NA	NA	NA	NA	NA	NA	NA	chr6_GL000251v2_alt:3482215-3482328
chr6_GL000251v2_alt	3482452	3482702	ENST00000549232	intron	33	-	250	ENSG00000233323	TNXB	11976	protein_coding	13125	1	NA	NM_019105	CHR_HSCHR6_MHC_COX_CTG1	NA	44	0	NA	NA	NA	NA	NA	NA	NA	chr6_GL000251v2_alt:3482452-3482702
chr6_GL000251v2_alt	3483039	3483327	ENST00000549232	intron	32	-	288	ENSG00000233323	TNXB	11976	protein_coding	13125	1	NA	NM_019105	CHR_HSCHR6_MHC_COX_CTG1	NA	44	0	NA	NA	NA	NA	NA	NA	NA	chr6_GL000251v2_alt:3483039-3483327
chr6_GL000251v2_alt	3483649	3484496	ENST00000549232	intron	31	-	847	ENSG00000233323	TNXB	11976	protein_coding	13125	1	NA	NM_019105	CHR_HSCHR6_MHC_COX_CTG1	NA	44	0	NA	NA	NA	NA	NA	NA	NA	chr6_GL000251v2_alt:3483649-3484496
chr6_GL000251v2_alt	3484779	3486055	ENST00000549232	intron	30	-	1276	ENSG00000233323	TNXB	11976	protein_coding	13125	1	NA	NM_019105	CHR_HSCHR6_MHC_COX_CTG1	NA	44	0	NA	NA	NA	NA	NA	NA	NA	chr6_GL000251v2_alt:3484779-3486055
chr6_GL000251v2_alt	3486335	3486684	ENST00000549232	intron	29	-	349	ENSG00000233323	TNXB	11976	protein_coding	13125	1	NA	NM_019105	CHR_HSCHR6_MHC_COX_CTG1	NA	44	0	NA	NA	NA	NA	NA	NA	NA	chr6_GL000251v2_alt:3486335-3486684
chr6_GL000251v2_alt	3486973	3487591	ENST00000549232	intron	28	-	618	ENSG00000233323	TNXB	11976	protein_coding	13125	1	NA	NM_019105	CHR_HSCHR6_MHC_COX_CTG1	NA	44	0	NA	NA	NA	NA	NA	NA	NA	chr6_GL000251v2_alt:3486973-3487591
chr6_GL000251v2_alt	3487910	3488319	ENST00000549232	intron	27	-	409	ENSG00000233323	TNXB	11976	protein_coding	13125	1	NA	NM_019105	CHR_HSCHR6_MHC_COX_CTG1	NA	44	0	NA	NA	NA	NA	NA	NA	NA	chr6_GL000251v2_alt:3487910-3488319
chr6_GL000251v2_alt	3488644	3490991	ENST00000549232	intron	26	-	2347	ENSG00000233323	TNXB	11976	protein_coding	13125	1	NA	NM_019105	CHR_HSCHR6_MHC_COX_CTG1	NA	44	0	NA	NA	NA	NA	NA	NA	NA	chr6_GL000251v2_alt:3488644-3490991
chr6_GL000251v2_alt	3491316	3491709	ENST00000549232	intron	25	-	393	ENSG00000233323	TNXB	11976	protein_coding	13125	1	NA	NM_019105	CHR_HSCHR6_MHC_COX_CTG1	NA	44	0	NA	NA	NA	NA	NA	NA	NA	chr6_GL000251v2_alt:3491316-3491709
chr6_GL000251v2_alt	3492028	3494172	ENST00000549232	intron	24	-	2144	ENSG00000233323	TNXB	11976	protein_coding	13125	1	NA	NM_019105	CHR_HSCHR6_MHC_COX_CTG1	NA	44	0	NA	NA	NA	NA	NA	NA	NA	chr6_GL000251v2_alt:3492028-3494172
chr6_GL000251v2_alt	3494497	3494907	ENST00000549232	intron	23	-	410	ENSG00000233323	TNXB	11976	protein_coding	13125	1	NA	NM_019105	CHR_HSCHR6_MHC_COX_CTG1	NA	44	0	NA	NA	NA	NA	NA	NA	NA	chr6_GL000251v2_alt:3494497-3494907
chr6_GL000251v2_alt	3495226	3496379	ENST00000549232	intron	22	-	1153	ENSG00000233323	TNXB	11976	protein_coding	13125	1	NA	NM_019105	CHR_HSCHR6_MHC_COX_CTG1	NA	44	0	NA	NA	NA	NA	NA	NA	NA	chr6_GL000251v2_alt:3495226-3496379
chr6_GL000251v2_alt	3496713	3499718	ENST00000549232	intron	21	-	3005	ENSG00000233323	TNXB	11976	protein_coding	13125	1	NA	NM_019105	CHR_HSCHR6_MHC_COX_CTG1	NA	44	0	NA	NA	NA	NA	NA	NA	NA	chr6_GL000251v2_alt:3496713-3499718
chr6_GL000251v2_alt	3500043	3500478	ENST00000549232	intron	20	-	435	ENSG00000233323	TNXB	11976	protein_coding	13125	1	NA	NM_019105	CHR_HSCHR6_MHC_COX_CTG1	NA	44	0	NA	NA	NA	NA	NA	NA	NA	chr6_GL000251v2_alt:3500043-3500478
chr6_GL000251v2_alt	3500806	3503142	ENST00000549232	intron	19	-	2336	ENSG00000233323	TNXB	11976	protein_coding	13125	1	NA	NM_019105	CHR_HSCHR6_MHC_COX_CTG1	NA	44	0	NA	NA	NA	NA	NA	NA	NA	chr6_GL000251v2_alt:3500806-3503142
chr6_GL000251v2_alt	3503440	3505999	ENST00000549232	intron	18	-	2559	ENSG00000233323	TNXB	11976	protein_coding	13125	1	NA	NM_019105	CHR_HSCHR6_MHC_COX_CTG1	NA	44	0	NA	NA	NA	NA	NA	NA	NA	chr6_GL000251v2_alt:3503440-3505999
chr6_GL000251v2_alt	3506324	3506728	ENST00000549232	intron	17	-	404	ENSG00000233323	TNXB	11976	protein_coding	13125	1	NA	NM_019105	CHR_HSCHR6_MHC_COX_CTG1	NA	44	0	NA	NA	NA	NA	NA	NA	NA	chr6_GL000251v2_alt:3506324-3506728
chr6_GL000251v2_alt	3507047	3507160	ENST00000549232	intron	16	-	113	ENSG00000233323	TNXB	11976	protein_coding	13125	1	NA	NM_019105	CHR_HSCHR6_MHC_COX_CTG1	NA	44	0	NA	NA	NA	NA	NA	NA	NA	chr6_GL000251v2_alt:3507047-3507160
chr6_GL000251v2_alt	3507476	3507891	ENST00000549232	intron	15	-	415	ENSG00000233323	TNXB	11976	protein_coding	13125	1	NA	NM_019105	CHR_HSCHR6_MHC_COX_CTG1	NA	44	0	NA	NA	NA	NA	NA	NA	NA	chr6_GL000251v2_alt:3507476-3507891
chr6_GL000251v2_alt	3508201	3508465	ENST00000549232	intron	14	-	264	ENSG00000233323	TNXB	11976	protein_coding	13125	1	NA	NM_019105	CHR_HSCHR6_MHC_COX_CTG1	NA	44	0	NA	NA	NA	NA	NA	NA	NA	chr6_GL000251v2_alt:3508201-3508465
chr6_GL000251v2_alt	3508754	3510328	ENST00000549232	intron	13	-	1574	ENSG00000233323	TNXB	11976	protein_coding	13125	1	NA	NM_019105	CHR_HSCHR6_MHC_COX_CTG1	NA	44	0	NA	NA	NA	NA	NA	NA	NA	chr6_GL000251v2_alt:3508754-3510328
chr6_GL000251v2_alt	3510638	3511985	ENST00000549232	intron	12	-	1347	ENSG00000233323	TNXB	11976	protein_coding	13125	1	NA	NM_019105	CHR_HSCHR6_MHC_COX_CTG1	NA	44	0	NA	NA	NA	NA	NA	NA	NA	chr6_GL000251v2_alt:3510638-3511985
chr6_GL000251v2_alt	3512292	3517370	ENST00000549232	intron	11	-	5078	ENSG00000233323	TNXB	11976	protein_coding	13125	1	NA	NM_019105	CHR_HSCHR6_MHC_COX_CTG1	NA	44	0	NA	NA	NA	NA	NA	NA	NA	chr6_GL000251v2_alt:3512292-3517370
chr6_GL000251v2_alt	3517704	3519704	ENST00000549232	intron	10	-	2000	ENSG00000233323	TNXB	11976	protein_coding	13125	1	NA	NM_019105	CHR_HSCHR6_MHC_COX_CTG1	NA	44	0	NA	NA	NA	NA	NA	NA	NA	chr6_GL000251v2_alt:3517704-3519704
chr6_GL000251v2_alt	3520011	3520372	ENST00000549232	intron	9	-	361	ENSG00000233323	TNXB	11976	protein_coding	13125	1	NA	NM_019105	CHR_HSCHR6_MHC_COX_CTG1	NA	44	0	NA	NA	NA	NA	NA	NA	NA	chr6_GL000251v2_alt:3520011-3520372
chr6_GL000251v2_alt	3520664	3522749	ENST00000549232	intron	8	-	2085	ENSG00000233323	TNXB	11976	protein_coding	13125	1	NA	NM_019105	CHR_HSCHR6_MHC_COX_CTG1	NA	44	0	NA	NA	NA	NA	NA	NA	NA	chr6_GL000251v2_alt:3520664-3522749
chr6_GL000251v2_alt	3523047	3524086	ENST00000549232	intron	7	-	1039	ENSG00000233323	TNXB	11976	protein_coding	13125	1	NA	NM_019105	CHR_HSCHR6_MHC_COX_CTG1	NA	44	0	NA	NA	NA	NA	NA	NA	NA	chr6_GL000251v2_alt:3523047-3524086
chr6_GL000251v2_alt	3524456	3527118	ENST00000549232	intron	6	-	2662	ENSG00000233323	TNXB	11976	protein_coding	13125	1	NA	NM_019105	CHR_HSCHR6_MHC_COX_CTG1	NA	44	0	NA	NA	NA	NA	NA	NA	NA	chr6_GL000251v2_alt:3524456-3527118
chr6_GL000251v2_alt	3527383	3527556	ENST00000549232	intron	5	-	173	ENSG00000233323	TNXB	11976	protein_coding	13125	1	NA	NM_019105	CHR_HSCHR6_MHC_COX_CTG1	NA	44	0	NA	NA	NA	NA	NA	NA	NA	chr6_GL000251v2_alt:3527383-3527556
chr6_GL000251v2_alt	3527714	3533408	ENST00000549232	intron	4	-	5694	ENSG00000233323	TNXB	11976	protein_coding	13125	1	NA	NM_019105	CHR_HSCHR6_MHC_COX_CTG1	NA	44	0	NA	NA	NA	NA	NA	NA	NA	chr6_GL000251v2_alt:3527714-3533408
chr6_GL000251v2_alt	3533525	3533943	ENST00000549232	intron	3	-	418	ENSG00000233323	TNXB	11976	protein_coding	13125	1	NA	NM_019105	CHR_HSCHR6_MHC_COX_CTG1	NA	44	0	NA	NA	NA	NA	NA	NA	NA	chr6_GL000251v2_alt:3533525-3533943
chr6_GL000251v2_alt	3535783	3536128	ENST00000549232	intron	2	-	345	ENSG00000233323	TNXB	11976	protein_coding	13125	1	NA	NM_019105	CHR_HSCHR6_MHC_COX_CTG1	NA	44	0	NA	NA	NA	NA	NA	NA	NA	chr6_GL000251v2_alt:3535783-3536128
chr6_GL000251v2_alt	3536540	3547513	ENST00000549232	intron	1	-	10973	ENSG00000233323	TNXB	11976	protein_coding	13125	1	NA	NM_019105	CHR_HSCHR6_MHC_COX_CTG1	NA	44	0	NA	NA	NA	NA	NA	NA	NA	chr6_GL000251v2_alt:3536540-3547513
chr6_GL000251v2_alt	4575327	4575774	ENST00000549811	intron	65	-	447	ENSG00000227801	COL11A2	2187	protein_coding	6425	1	NA	NM_080680	CHR_HSCHR6_MHC_COX_CTG1	NA	66	1	NA	NA	NA	NA	NA	NA	NA	chr6_GL000251v2_alt:4575327-4575774
chr6_GL000251v2_alt	4575982	4576359	ENST00000549811	intron	64	-	377	ENSG00000227801	COL11A2	2187	protein_coding	6425	1	NA	NM_080680	CHR_HSCHR6_MHC_COX_CTG1	NA	66	0	NA	NA	NA	NA	NA	NA	NA	chr6_GL000251v2_alt:4575982-4576359
chr6_GL000251v2_alt	4576473	4577056	ENST00000549811	intron	63	-	583	ENSG00000227801	COL11A2	2187	protein_coding	6425	1	NA	NM_080680	CHR_HSCHR6_MHC_COX_CTG1	NA	66	0	NA	NA	NA	NA	NA	NA	NA	chr6_GL000251v2_alt:4576473-4577056
chr6_GL000251v2_alt	4577325	4577438	ENST00000549811	intron	62	-	113	ENSG00000227801	COL11A2	2187	protein_coding	6425	1	NA	NM_080680	CHR_HSCHR6_MHC_COX_CTG1	NA	66	0	NA	NA	NA	NA	NA	NA	NA	chr6_GL000251v2_alt:4577325-4577438
chr6_GL000251v2_alt	4577493	4577678	ENST00000549811	intron	61	-	185	ENSG00000227801	COL11A2	2187	protein_coding	6425	1	NA	NM_080680	CHR_HSCHR6_MHC_COX_CTG1	NA	66	0	NA	NA	NA	NA	NA	NA	NA	chr6_GL000251v2_alt:4577493-4577678
chr6_GL000251v2_alt	4577715	4578020	ENST00000549811	intron	60	-	305	ENSG00000227801	COL11A2	2187	protein_coding	6425	1	NA	NM_080680	CHR_HSCHR6_MHC_COX_CTG1	NA	66	0	NA	NA	NA	NA	NA	NA	NA	chr6_GL000251v2_alt:4577715-4578020
chr6_GL000251v2_alt	4578075	4578227	ENST00000549811	intron	59	-	152	ENSG00000227801	COL11A2	2187	protein_coding	6425	1	NA	NM_080680	CHR_HSCHR6_MHC_COX_CTG1	NA	66	0	NA	NA	NA	NA	NA	NA	NA	chr6_GL000251v2_alt:4578075-4578227
chr6_GL000251v2_alt	4578336	4578577	ENST00000549811	intron	58	-	241	ENSG00000227801	COL11A2	2187	protein_coding	6425	1	NA	NM_080680	CHR_HSCHR6_MHC_COX_CTG1	NA	66	0	NA	NA	NA	NA	NA	NA	NA	chr6_GL000251v2_alt:4578336-4578577
chr6_GL000251v2_alt	4578632	4578771	ENST00000549811	intron	57	-	139	ENSG00000227801	COL11A2	2187	protein_coding	6425	1	NA	NM_080680	CHR_HSCHR6_MHC_COX_CTG1	NA	66	0	NA	NA	NA	NA	NA	NA	NA	chr6_GL000251v2_alt:4578632-4578771
chr6_GL000251v2_alt	4578826	4578933	ENST00000549811	intron	56	-	107	ENSG00000227801	COL11A2	2187	protein_coding	6425	1	NA	NM_080680	CHR_HSCHR6_MHC_COX_CTG1	NA	66	0	NA	NA	NA	NA	NA	NA	NA	chr6_GL000251v2_alt:4578826-4578933
chr6_GL000251v2_alt	4579042	4579306	ENST00000549811	intron	55	-	264	ENSG00000227801	COL11A2	2187	protein_coding	6425	1	NA	NM_080680	CHR_HSCHR6_MHC_COX_CTG1	NA	66	0	NA	NA	NA	NA	NA	NA	NA	chr6_GL000251v2_alt:4579042-4579306
chr6_GL000251v2_alt	4579361	4580026	ENST00000549811	intron	54	-	665	ENSG00000227801	COL11A2	2187	protein_coding	6425	1	NA	NM_080680	CHR_HSCHR6_MHC_COX_CTG1	NA	66	0	NA	NA	NA	NA	NA	NA	NA	chr6_GL000251v2_alt:4579361-4580026
chr6_GL000251v2_alt	4580081	4580213	ENST00000549811	intron	53	-	132	ENSG00000227801	COL11A2	2187	protein_coding	6425	1	NA	NM_080680	CHR_HSCHR6_MHC_COX_CTG1	NA	66	0	NA	NA	NA	NA	NA	NA	NA	chr6_GL000251v2_alt:4580081-4580213
chr6_GL000251v2_alt	4580268	4580463	ENST00000549811	intron	52	-	195	ENSG00000227801	COL11A2	2187	protein_coding	6425	1	NA	NM_080680	CHR_HSCHR6_MHC_COX_CTG1	NA	66	0	NA	NA	NA	NA	NA	NA	NA	chr6_GL000251v2_alt:4580268-4580463
chr6_GL000251v2_alt	4580518	4580891	ENST00000549811	intron	51	-	373	ENSG00000227801	COL11A2	2187	protein_coding	6425	1	NA	NM_080680	CHR_HSCHR6_MHC_COX_CTG1	NA	66	0	NA	NA	NA	NA	NA	NA	NA	chr6_GL000251v2_alt:4580518-4580891
chr6_GL000251v2_alt	4581000	4581339	ENST00000549811	intron	50	-	339	ENSG00000227801	COL11A2	2187	protein_coding	6425	1	NA	NM_080680	CHR_HSCHR6_MHC_COX_CTG1	NA	66	0	NA	NA	NA	NA	NA	NA	NA	chr6_GL000251v2_alt:4581000-4581339
chr6_GL000251v2_alt	4581394	4581555	ENST00000549811	intron	49	-	161	ENSG00000227801	COL11A2	2187	protein_coding	6425	1	NA	NM_080680	CHR_HSCHR6_MHC_COX_CTG1	NA	66	0	NA	NA	NA	NA	NA	NA	NA	chr6_GL000251v2_alt:4581394-4581555
chr6_GL000251v2_alt	4581610	4581834	ENST00000549811	intron	48	-	224	ENSG00000227801	COL11A2	2187	protein_coding	6425	1	NA	NM_080680	CHR_HSCHR6_MHC_COX_CTG1	NA	66	0	NA	NA	NA	NA	NA	NA	NA	chr6_GL000251v2_alt:4581610-4581834
chr6_GL000251v2_alt	4581889	4582065	ENST00000549811	intron	47	-	176	ENSG00000227801	COL11A2	2187	protein_coding	6425	1	NA	NM_080680	CHR_HSCHR6_MHC_COX_CTG1	NA	66	0	NA	NA	NA	NA	NA	NA	NA	chr6_GL000251v2_alt:4581889-4582065
chr6_GL000251v2_alt	4582120	4582318	ENST00000549811	intron	46	-	198	ENSG00000227801	COL11A2	2187	protein_coding	6425	1	NA	NM_080680	CHR_HSCHR6_MHC_COX_CTG1	NA	66	0	NA	NA	NA	NA	NA	NA	NA	chr6_GL000251v2_alt:4582120-4582318
chr6_GL000251v2_alt	4582427	4582621	ENST00000549811	intron	45	-	194	ENSG00000227801	COL11A2	2187	protein_coding	6425	1	NA	NM_080680	CHR_HSCHR6_MHC_COX_CTG1	NA	66	0	NA	NA	NA	NA	NA	NA	NA	chr6_GL000251v2_alt:4582427-4582621
chr6_GL000251v2_alt	4582676	4582778	ENST00000549811	intron	44	-	102	ENSG00000227801	COL11A2	2187	protein_coding	6425	1	NA	NM_080680	CHR_HSCHR6_MHC_COX_CTG1	NA	66	0	NA	NA	NA	NA	NA	NA	NA	chr6_GL000251v2_alt:4582676-4582778
chr6_GL000251v2_alt	4582833	4582974	ENST00000549811	intron	43	-	141	ENSG00000227801	COL11A2	2187	protein_coding	6425	1	NA	NM_080680	CHR_HSCHR6_MHC_COX_CTG1	NA	66	0	NA	NA	NA	NA	NA	NA	NA	chr6_GL000251v2_alt:4582833-4582974
chr6_GL000251v2_alt	4583083	4583220	ENST00000549811	intron	42	-	137	ENSG00000227801	COL11A2	2187	protein_coding	6425	1	NA	NM_080680	CHR_HSCHR6_MHC_COX_CTG1	NA	66	0	NA	NA	NA	NA	NA	NA	NA	chr6_GL000251v2_alt:4583083-4583220
chr6_GL000251v2_alt	4583329	4583557	ENST00000549811	intron	41	-	228	ENSG00000227801	COL11A2	2187	protein_coding	6425	1	NA	NM_080680	CHR_HSCHR6_MHC_COX_CTG1	NA	66	0	NA	NA	NA	NA	NA	NA	NA	chr6_GL000251v2_alt:4583329-4583557
chr6_GL000251v2_alt	4583612	4583796	ENST00000549811	intron	40	-	184	ENSG00000227801	COL11A2	2187	protein_coding	6425	1	NA	NM_080680	CHR_HSCHR6_MHC_COX_CTG1	NA	66	0	NA	NA	NA	NA	NA	NA	NA	chr6_GL000251v2_alt:4583612-4583796
chr6_GL000251v2_alt	4583887	4584037	ENST00000549811	intron	39	-	150	ENSG00000227801	COL11A2	2187	protein_coding	6425	1	NA	NM_080680	CHR_HSCHR6_MHC_COX_CTG1	NA	66	0	NA	NA	NA	NA	NA	NA	NA	chr6_GL000251v2_alt:4583887-4584037
chr6_GL000251v2_alt	4584146	4584567	ENST00000549811	intron	38	-	421	ENSG00000227801	COL11A2	2187	protein_coding	6425	1	NA	NM_080680	CHR_HSCHR6_MHC_COX_CTG1	NA	66	0	NA	NA	NA	NA	NA	NA	NA	chr6_GL000251v2_alt:4584146-4584567
chr6_GL000251v2_alt	4584622	4584855	ENST00000549811	intron	37	-	233	ENSG00000227801	COL11A2	2187	protein_coding	6425	1	NA	NM_080680	CHR_HSCHR6_MHC_COX_CTG1	NA	66	0	NA	NA	NA	NA	NA	NA	NA	chr6_GL000251v2_alt:4584622-4584855
chr6_GL000251v2_alt	4584910	4585009	ENST00000549811	intron	36	-	99	ENSG00000227801	COL11A2	2187	protein_coding	6425	1	NA	NM_080680	CHR_HSCHR6_MHC_COX_CTG1	NA	66	0	NA	NA	NA	NA	NA	NA	NA	chr6_GL000251v2_alt:4584910-4585009
chr6_GL000251v2_alt	4585064	4585208	ENST00000549811	intron	35	-	144	ENSG00000227801	COL11A2	2187	protein_coding	6425	1	NA	NM_080680	CHR_HSCHR6_MHC_COX_CTG1	NA	66	0	NA	NA	NA	NA	NA	NA	NA	chr6_GL000251v2_alt:4585064-4585208
chr6_GL000251v2_alt	4585254	4585380	ENST00000549811	intron	34	-	126	ENSG00000227801	COL11A2	2187	protein_coding	6425	1	NA	NM_080680	CHR_HSCHR6_MHC_COX_CTG1	NA	66	0	NA	NA	NA	NA	NA	NA	NA	chr6_GL000251v2_alt:4585254-4585380
chr6_GL000251v2_alt	4585435	4585518	ENST00000549811	intron	33	-	83	ENSG00000227801	COL11A2	2187	protein_coding	6425	1	NA	NM_080680	CHR_HSCHR6_MHC_COX_CTG1	NA	66	0	NA	NA	NA	NA	NA	NA	NA	chr6_GL000251v2_alt:4585435-4585518
chr6_GL000251v2_alt	4585564	4585672	ENST00000549811	intron	32	-	108	ENSG00000227801	COL11A2	2187	protein_coding	6425	1	NA	NM_080680	CHR_HSCHR6_MHC_COX_CTG1	NA	66	0	NA	NA	NA	NA	NA	NA	NA	chr6_GL000251v2_alt:4585564-4585672
chr6_GL000251v2_alt	4585727	4586033	ENST00000549811	intron	31	-	306	ENSG00000227801	COL11A2	2187	protein_coding	6425	1	NA	NM_080680	CHR_HSCHR6_MHC_COX_CTG1	NA	66	0	NA	NA	NA	NA	NA	NA	NA	chr6_GL000251v2_alt:4585727-4586033
chr6_GL000251v2_alt	4586088	4587080	ENST00000549811	intron	30	-	992	ENSG00000227801	COL11A2	2187	protein_coding	6425	1	NA	NM_080680	CHR_HSCHR6_MHC_COX_CTG1	NA	66	0	NA	NA	NA	NA	NA	NA	NA	chr6_GL000251v2_alt:4586088-4587080
chr6_GL000251v2_alt	4587189	4587522	ENST00000549811	intron	29	-	333	ENSG00000227801	COL11A2	2187	protein_coding	6425	1	NA	NM_080680	CHR_HSCHR6_MHC_COX_CTG1	NA	66	0	NA	NA	NA	NA	NA	NA	NA	chr6_GL000251v2_alt:4587189-4587522
chr6_GL000251v2_alt	4587577	4587765	ENST00000549811	intron	28	-	188	ENSG00000227801	COL11A2	2187	protein_coding	6425	1	NA	NM_080680	CHR_HSCHR6_MHC_COX_CTG1	NA	66	0	NA	NA	NA	NA	NA	NA	NA	chr6_GL000251v2_alt:4587577-4587765
chr6_GL000251v2_alt	4587811	4587939	ENST00000549811	intron	27	-	128	ENSG00000227801	COL11A2	2187	protein_coding	6425	1	NA	NM_080680	CHR_HSCHR6_MHC_COX_CTG1	NA	66	0	NA	NA	NA	NA	NA	NA	NA	chr6_GL000251v2_alt:4587811-4587939
chr6_GL000251v2_alt	4587994	4588227	ENST00000549811	intron	26	-	233	ENSG00000227801	COL11A2	2187	protein_coding	6425	1	NA	NM_080680	CHR_HSCHR6_MHC_COX_CTG1	NA	66	0	NA	NA	NA	NA	NA	NA	NA	chr6_GL000251v2_alt:4587994-4588227
chr6_GL000251v2_alt	4588273	4588498	ENST00000549811	intron	25	-	225	ENSG00000227801	COL11A2	2187	protein_coding	6425	1	NA	NM_080680	CHR_HSCHR6_MHC_COX_CTG1	NA	66	0	NA	NA	NA	NA	NA	NA	NA	chr6_GL000251v2_alt:4588273-4588498
chr6_GL000251v2_alt	4588553	4588687	ENST00000549811	intron	24	-	134	ENSG00000227801	COL11A2	2187	protein_coding	6425	1	NA	NM_080680	CHR_HSCHR6_MHC_COX_CTG1	NA	66	0	NA	NA	NA	NA	NA	NA	NA	chr6_GL000251v2_alt:4588553-4588687
chr6_GL000251v2_alt	4588733	4588918	ENST00000549811	intron	23	-	185	ENSG00000227801	COL11A2	2187	protein_coding	6425	1	NA	NM_080680	CHR_HSCHR6_MHC_COX_CTG1	NA	66	0	NA	NA	NA	NA	NA	NA	NA	chr6_GL000251v2_alt:4588733-4588918
chr6_GL000251v2_alt	4588973	4589168	ENST00000549811	intron	22	-	195	ENSG00000227801	COL11A2	2187	protein_coding	6425	1	NA	NM_080680	CHR_HSCHR6_MHC_COX_CTG1	NA	66	0	NA	NA	NA	NA	NA	NA	NA	chr6_GL000251v2_alt:4588973-4589168
chr6_GL000251v2_alt	4589214	4589638	ENST00000549811	intron	21	-	424	ENSG00000227801	COL11A2	2187	protein_coding	6425	1	NA	NM_080680	CHR_HSCHR6_MHC_COX_CTG1	NA	66	0	NA	NA	NA	NA	NA	NA	NA	chr6_GL000251v2_alt:4589214-4589638
chr6_GL000251v2_alt	4589693	4589814	ENST00000549811	intron	20	-	121	ENSG00000227801	COL11A2	2187	protein_coding	6425	1	NA	NM_080680	CHR_HSCHR6_MHC_COX_CTG1	NA	66	0	NA	NA	NA	NA	NA	NA	NA	chr6_GL000251v2_alt:4589693-4589814
chr6_GL000251v2_alt	4589860	4589941	ENST00000549811	intron	19	-	81	ENSG00000227801	COL11A2	2187	protein_coding	6425	1	NA	NM_080680	CHR_HSCHR6_MHC_COX_CTG1	NA	66	0	NA	NA	NA	NA	NA	NA	NA	chr6_GL000251v2_alt:4589860-4589941
chr6_GL000251v2_alt	4589996	4590185	ENST00000549811	intron	18	-	189	ENSG00000227801	COL11A2	2187	protein_coding	6425	1	NA	NM_080680	CHR_HSCHR6_MHC_COX_CTG1	NA	66	0	NA	NA	NA	NA	NA	NA	NA	chr6_GL000251v2_alt:4589996-4590185
chr6_GL000251v2_alt	4590240	4590426	ENST00000549811	intron	17	-	186	ENSG00000227801	COL11A2	2187	protein_coding	6425	1	NA	NM_080680	CHR_HSCHR6_MHC_COX_CTG1	NA	66	0	NA	NA	NA	NA	NA	NA	NA	chr6_GL000251v2_alt:4590240-4590426
chr6_GL000251v2_alt	4590481	4590579	ENST00000549811	intron	16	-	98	ENSG00000227801	COL11A2	2187	protein_coding	6425	1	NA	NM_080680	CHR_HSCHR6_MHC_COX_CTG1	NA	66	0	NA	NA	NA	NA	NA	NA	NA	chr6_GL000251v2_alt:4590481-4590579
chr6_GL000251v2_alt	4590634	4590737	ENST00000549811	intron	15	-	103	ENSG00000227801	COL11A2	2187	protein_coding	6425	1	NA	NM_080680	CHR_HSCHR6_MHC_COX_CTG1	NA	66	0	NA	NA	NA	NA	NA	NA	NA	chr6_GL000251v2_alt:4590634-4590737
chr6_GL000251v2_alt	4590792	4590937	ENST00000549811	intron	14	-	145	ENSG00000227801	COL11A2	2187	protein_coding	6425	1	NA	NM_080680	CHR_HSCHR6_MHC_COX_CTG1	NA	66	0	NA	NA	NA	NA	NA	NA	NA	chr6_GL000251v2_alt:4590792-4590937
chr6_GL000251v2_alt	4590995	4591225	ENST00000549811	intron	13	-	230	ENSG00000227801	COL11A2	2187	protein_coding	6425	1	NA	NM_080680	CHR_HSCHR6_MHC_COX_CTG1	NA	66	0	NA	NA	NA	NA	NA	NA	NA	chr6_GL000251v2_alt:4590995-4591225
chr6_GL000251v2_alt	4591313	4591764	ENST00000549811	intron	12	-	451	ENSG00000227801	COL11A2	2187	protein_coding	6425	1	NA	NM_080680	CHR_HSCHR6_MHC_COX_CTG1	NA	66	0	NA	NA	NA	NA	NA	NA	NA	chr6_GL000251v2_alt:4591313-4591764
chr6_GL000251v2_alt	4591840	4592174	ENST00000549811	intron	11	-	334	ENSG00000227801	COL11A2	2187	protein_coding	6425	1	NA	NM_080680	CHR_HSCHR6_MHC_COX_CTG1	NA	66	0	NA	NA	NA	NA	NA	NA	NA	chr6_GL000251v2_alt:4591840-4592174
chr6_GL000251v2_alt	4592238	4592470	ENST00000549811	intron	10	-	232	ENSG00000227801	COL11A2	2187	protein_coding	6425	1	NA	NM_080680	CHR_HSCHR6_MHC_COX_CTG1	NA	66	0	NA	NA	NA	NA	NA	NA	NA	chr6_GL000251v2_alt:4592238-4592470
chr6_GL000251v2_alt	4592513	4592617	ENST00000549811	intron	9	-	104	ENSG00000227801	COL11A2	2187	protein_coding	6425	1	NA	NM_080680	CHR_HSCHR6_MHC_COX_CTG1	NA	66	0	NA	NA	NA	NA	NA	NA	NA	chr6_GL000251v2_alt:4592513-4592617
chr6_GL000251v2_alt	4592678	4595651	ENST00000549811	intron	8	-	2973	ENSG00000227801	COL11A2	2187	protein_coding	6425	1	NA	NM_080680	CHR_HSCHR6_MHC_COX_CTG1	NA	66	0	NA	NA	NA	NA	NA	NA	NA	chr6_GL000251v2_alt:4592678-4595651
chr6_GL000251v2_alt	4595832	4596498	ENST00000549811	intron	7	-	666	ENSG00000227801	COL11A2	2187	protein_coding	6425	1	NA	NM_080680	CHR_HSCHR6_MHC_COX_CTG1	NA	66	0	NA	NA	NA	NA	NA	NA	NA	chr6_GL000251v2_alt:4595832-4596498
chr6_GL000251v2_alt	4596562	4597207	ENST00000549811	intron	6	-	645	ENSG00000227801	COL11A2	2187	protein_coding	6425	1	NA	NM_080680	CHR_HSCHR6_MHC_COX_CTG1	NA	66	0	NA	NA	NA	NA	NA	NA	NA	chr6_GL000251v2_alt:4596562-4597207
chr6_GL000251v2_alt	4597286	4598133	ENST00000549811	intron	5	-	847	ENSG00000227801	COL11A2	2187	protein_coding	6425	1	NA	NM_080680	CHR_HSCHR6_MHC_COX_CTG1	NA	66	0	NA	NA	NA	NA	NA	NA	NA	chr6_GL000251v2_alt:4597286-4598133
chr6_GL000251v2_alt	4598326	4599868	ENST00000549811	intron	4	-	1542	ENSG00000227801	COL11A2	2187	protein_coding	6425	1	NA	NM_080680	CHR_HSCHR6_MHC_COX_CTG1	NA	66	0	NA	NA	NA	NA	NA	NA	NA	chr6_GL000251v2_alt:4598326-4599868
chr6_GL000251v2_alt	4600032	4600484	ENST00000549811	intron	3	-	452	ENSG00000227801	COL11A2	2187	protein_coding	6425	1	NA	NM_080680	CHR_HSCHR6_MHC_COX_CTG1	NA	66	0	NA	NA	NA	NA	NA	NA	NA	chr6_GL000251v2_alt:4600032-4600484
chr6_GL000251v2_alt	4600696	4600826	ENST00000549811	intron	2	-	130	ENSG00000227801	COL11A2	2187	protein_coding	6425	1	NA	NM_080680	CHR_HSCHR6_MHC_COX_CTG1	NA	66	0	NA	NA	NA	NA	NA	NA	NA	chr6_GL000251v2_alt:4600696-4600826
chr6_GL000251v2_alt	4600977	4603665	ENST00000549811	intron	1	-	2688	ENSG00000227801	COL11A2	2187	protein_coding	6425	1	NA	NM_080680	CHR_HSCHR6_MHC_COX_CTG1	NA	66	0	NA	NA	NA	NA	NA	NA	NA	chr6_GL000251v2_alt:4600977-4603665
chr6_GL000251v2_alt	4715484	4715621	ENST00000395114	intron	6	-	137	ENSG00000112493	TAPBP	11566	protein_coding	1824	1	NA	NM_172208	CHR_HSCHR6_MHC_COX_CTG1	NA	7	1	NA	NA	NA	NA	NA	NA	NA	chr6_GL000251v2_alt:4715484-4715621
chr6_GL000251v2_alt	4715712	4715790	ENST00000395114	intron	5	-	78	ENSG00000112493	TAPBP	11566	protein_coding	1824	1	NA	NM_172208	CHR_HSCHR6_MHC_COX_CTG1	NA	7	0	NA	NA	NA	NA	NA	NA	NA	chr6_GL000251v2_alt:4715712-4715790
chr6_GL000251v2_alt	4716133	4716482	ENST00000395114	intron	4	-	349	ENSG00000112493	TAPBP	11566	protein_coding	1824	1	NA	NM_172208	CHR_HSCHR6_MHC_COX_CTG1	NA	7	0	NA	NA	NA	NA	NA	NA	NA	chr6_GL000251v2_alt:4716133-4716482
chr6_GL000251v2_alt	4716882	4724699	ENST00000395114	intron	3	-	7817	ENSG00000112493	TAPBP	11566	protein_coding	1824	1	NA	NM_172208	CHR_HSCHR6_MHC_COX_CTG1	NA	7	0	NA	NA	NA	NA	NA	NA	NA	chr6_GL000251v2_alt:4716882-4724699
chr6_GL000251v2_alt	4724961	4725176	ENST00000395114	intron	2	-	215	ENSG00000112493	TAPBP	11566	protein_coding	1824	1	NA	NM_172208	CHR_HSCHR6_MHC_COX_CTG1	NA	7	0	NA	NA	NA	NA	NA	NA	NA	chr6_GL000251v2_alt:4724961-4725176
chr6_GL000251v2_alt	4725348	4725487	ENST00000395114	intron	1	-	139	ENSG00000112493	TAPBP	11566	protein_coding	1824	1	NA	NM_172208	CHR_HSCHR6_MHC_COX_CTG1	NA	7	0	NA	NA	NA	NA	NA	NA	NA	chr6_GL000251v2_alt:4725348-4725487
chr6_GL000251v2_alt	395361	397930	ENST00000435528	intron	7	-	2569	ENSG00000237071	TRIM27	9975	protein_coding	2967	1	NA	NM_006510	CHR_HSCHR6_MHC_COX_CTG1	NA	8	1	NA	NA	NA	NA	NA	NA	NA	chr6_GL000251v2_alt:395361-397930
chr6_GL000251v2_alt	397958	399498	ENST00000435528	intron	6	-	1540	ENSG00000237071	TRIM27	9975	protein_coding	2967	1	NA	NM_006510	CHR_HSCHR6_MHC_COX_CTG1	NA	8	0	NA	NA	NA	NA	NA	NA	NA	chr6_GL000251v2_alt:397958-399498
chr6_GL000251v2_alt	399532	399663	ENST00000435528	intron	5	-	131	ENSG00000237071	TRIM27	9975	protein_coding	2967	1	NA	NM_006510	CHR_HSCHR6_MHC_COX_CTG1	NA	8	0	NA	NA	NA	NA	NA	NA	NA	chr6_GL000251v2_alt:399532-399663
chr6_GL000251v2_alt	399780	402389	ENST00000435528	intron	4	-	2609	ENSG00000237071	TRIM27	9975	protein_coding	2967	1	NA	NM_006510	CHR_HSCHR6_MHC_COX_CTG1	NA	8	0	NA	NA	NA	NA	NA	NA	NA	chr6_GL000251v2_alt:399780-402389
chr6_GL000251v2_alt	402413	410710	ENST00000435528	intron	3	-	8297	ENSG00000237071	TRIM27	9975	protein_coding	2967	1	NA	NM_006510	CHR_HSCHR6_MHC_COX_CTG1	NA	8	0	NA	NA	NA	NA	NA	NA	NA	chr6_GL000251v2_alt:402413-410710
chr6_GL000251v2_alt	410942	412590	ENST00000435528	intron	2	-	1648	ENSG00000237071	TRIM27	9975	protein_coding	2967	1	NA	NM_006510	CHR_HSCHR6_MHC_COX_CTG1	NA	8	0	NA	NA	NA	NA	NA	NA	NA	chr6_GL000251v2_alt:410942-412590
chr6_GL000251v2_alt	412687	413911	ENST00000435528	intron	1	-	1224	ENSG00000237071	TRIM27	9975	protein_coding	2967	1	NA	NM_006510	CHR_HSCHR6_MHC_COX_CTG1	NA	8	0	NA	NA	NA	NA	NA	NA	NA	chr6_GL000251v2_alt:412687-413911
chr6_GL000251v2_alt	483057	485203	ENST00000452316	intron	6	-	2146	ENSG00000223687	ZNF311	13847	protein_coding	2643	1	NA	NM_001010877	CHR_HSCHR6_MHC_COX_CTG1	NA	7	1	NA	NA	NA	NA	NA	NA	NA	chr6_GL000251v2_alt:483057-485203
chr6_GL000251v2_alt	485309	485956	ENST00000452316	intron	5	-	647	ENSG00000223687	ZNF311	13847	protein_coding	2643	1	NA	NM_001010877	CHR_HSCHR6_MHC_COX_CTG1	NA	7	0	NA	NA	NA	NA	NA	NA	NA	chr6_GL000251v2_alt:485309-485956
chr6_GL000251v2_alt	486084	486425	ENST00000452316	intron	4	-	341	ENSG00000223687	ZNF311	13847	protein_coding	2643	1	NA	NM_001010877	CHR_HSCHR6_MHC_COX_CTG1	NA	7	0	NA	NA	NA	NA	NA	NA	NA	chr6_GL000251v2_alt:486084-486425
chr6_GL000251v2_alt	486518	489982	ENST00000452316	intron	3	-	3464	ENSG00000223687	ZNF311	13847	protein_coding	2643	1	NA	NM_001010877	CHR_HSCHR6_MHC_COX_CTG1	NA	7	0	NA	NA	NA	NA	NA	NA	NA	chr6_GL000251v2_alt:486518-489982
chr6_GL000251v2_alt	490065	490415	ENST00000452316	intron	2	-	350	ENSG00000223687	ZNF311	13847	protein_coding	2643	1	NA	NM_001010877	CHR_HSCHR6_MHC_COX_CTG1	NA	7	0	NA	NA	NA	NA	NA	NA	NA	chr6_GL000251v2_alt:490065-490415
chr6_GL000251v2_alt	490685	491487	ENST00000452316	intron	1	-	802	ENSG00000223687	ZNF311	13847	protein_coding	2643	1	NA	NM_001010877	CHR_HSCHR6_MHC_COX_CTG1	NA	7	0	NA	NA	NA	NA	NA	NA	NA	chr6_GL000251v2_alt:490685-491487
chr6_GL000251v2_alt	1090197	1090973	ENST00000423604	intron	22	-	776	ENSG00000232632	GABBR1	4070	protein_coding	4510	1	NA	NM_001470	CHR_HSCHR6_MHC_COX_CTG1	NA	23	1	NA	NA	NA	NA	NA	NA	NA	chr6_GL000251v2_alt:1090197-1090973
chr6_GL000251v2_alt	1091118	1091339	ENST00000423604	intron	21	-	221	ENSG00000232632	GABBR1	4070	protein_coding	4510	1	NA	NM_001470	CHR_HSCHR6_MHC_COX_CTG1	NA	23	0	NA	NA	NA	NA	NA	NA	NA	chr6_GL000251v2_alt:1091118-1091339
chr6_GL000251v2_alt	1091469	1092048	ENST00000423604	intron	20	-	579	ENSG00000232632	GABBR1	4070	protein_coding	4510	1	NA	NM_001470	CHR_HSCHR6_MHC_COX_CTG1	NA	23	0	NA	NA	NA	NA	NA	NA	NA	chr6_GL000251v2_alt:1091469-1092048
chr6_GL000251v2_alt	1092177	1092870	ENST00000423604	intron	19	-	693	ENSG00000232632	GABBR1	4070	protein_coding	4510	1	NA	NM_001470	CHR_HSCHR6_MHC_COX_CTG1	NA	23	0	NA	NA	NA	NA	NA	NA	NA	chr6_GL000251v2_alt:1092177-1092870
chr6_GL000251v2_alt	1092965	1093376	ENST00000423604	intron	18	-	411	ENSG00000232632	GABBR1	4070	protein_coding	4510	1	NA	NM_001470	CHR_HSCHR6_MHC_COX_CTG1	NA	23	0	NA	NA	NA	NA	NA	NA	NA	chr6_GL000251v2_alt:1092965-1093376
chr6_GL000251v2_alt	1093485	1093581	ENST00000423604	intron	17	-	96	ENSG00000232632	GABBR1	4070	protein_coding	4510	1	NA	NM_001470	CHR_HSCHR6_MHC_COX_CTG1	NA	23	0	NA	NA	NA	NA	NA	NA	NA	chr6_GL000251v2_alt:1093485-1093581
chr6_GL000251v2_alt	1093699	1095080	ENST00000423604	intron	16	-	1381	ENSG00000232632	GABBR1	4070	protein_coding	4510	1	NA	NM_001470	CHR_HSCHR6_MHC_COX_CTG1	NA	23	0	NA	NA	NA	NA	NA	NA	NA	chr6_GL000251v2_alt:1093699-1095080
chr6_GL000251v2_alt	1095214	1095708	ENST00000423604	intron	15	-	494	ENSG00000232632	GABBR1	4070	protein_coding	4510	1	NA	NM_001470	CHR_HSCHR6_MHC_COX_CTG1	NA	23	0	NA	NA	NA	NA	NA	NA	NA	chr6_GL000251v2_alt:1095214-1095708
chr6_GL000251v2_alt	1095860	1097403	ENST00000423604	intron	14	-	1543	ENSG00000232632	GABBR1	4070	protein_coding	4510	1	NA	NM_001470	CHR_HSCHR6_MHC_COX_CTG1	NA	23	0	NA	NA	NA	NA	NA	NA	NA	chr6_GL000251v2_alt:1095860-1097403
chr6_GL000251v2_alt	1097482	1099030	ENST00000423604	intron	13	-	1548	ENSG00000232632	GABBR1	4070	protein_coding	4510	1	NA	NM_001470	CHR_HSCHR6_MHC_COX_CTG1	NA	23	0	NA	NA	NA	NA	NA	NA	NA	chr6_GL000251v2_alt:1097482-1099030
chr6_GL000251v2_alt	1099095	1099722	ENST00000423604	intron	12	-	627	ENSG00000232632	GABBR1	4070	protein_coding	4510	1	NA	NM_001470	CHR_HSCHR6_MHC_COX_CTG1	NA	23	0	NA	NA	NA	NA	NA	NA	NA	chr6_GL000251v2_alt:1099095-1099722
chr6_GL000251v2_alt	1099966	1107581	ENST00000423604	intron	11	-	7615	ENSG00000232632	GABBR1	4070	protein_coding	4510	1	NA	NM_001470	CHR_HSCHR6_MHC_COX_CTG1	NA	23	0	NA	NA	NA	NA	NA	NA	NA	chr6_GL000251v2_alt:1099966-1107581
chr6_GL000251v2_alt	1107774	1108232	ENST00000423604	intron	10	-	458	ENSG00000232632	GABBR1	4070	protein_coding	4510	1	NA	NM_001470	CHR_HSCHR6_MHC_COX_CTG1	NA	23	0	NA	NA	NA	NA	NA	NA	NA	chr6_GL000251v2_alt:1107774-1108232
chr6_GL000251v2_alt	1108299	1108584	ENST00000423604	intron	9	-	285	ENSG00000232632	GABBR1	4070	protein_coding	4510	1	NA	NM_001470	CHR_HSCHR6_MHC_COX_CTG1	NA	23	0	NA	NA	NA	NA	NA	NA	NA	chr6_GL000251v2_alt:1108299-1108584
chr6_GL000251v2_alt	1108687	1109785	ENST00000423604	intron	8	-	1098	ENSG00000232632	GABBR1	4070	protein_coding	4510	1	NA	NM_001470	CHR_HSCHR6_MHC_COX_CTG1	NA	23	0	NA	NA	NA	NA	NA	NA	NA	chr6_GL000251v2_alt:1108687-1109785
chr6_GL000251v2_alt	1109957	1110370	ENST00000423604	intron	7	-	413	ENSG00000232632	GABBR1	4070	protein_coding	4510	1	NA	NM_001470	CHR_HSCHR6_MHC_COX_CTG1	NA	23	0	NA	NA	NA	NA	NA	NA	NA	chr6_GL000251v2_alt:1109957-1110370
chr6_GL000251v2_alt	1110506	1113966	ENST00000423604	intron	6	-	3460	ENSG00000232632	GABBR1	4070	protein_coding	4510	1	NA	NM_001470	CHR_HSCHR6_MHC_COX_CTG1	NA	23	0	NA	NA	NA	NA	NA	NA	NA	chr6_GL000251v2_alt:1110506-1113966
chr6_GL000251v2_alt	1114128	1115567	ENST00000423604	intron	5	-	1439	ENSG00000232632	GABBR1	4070	protein_coding	4510	1	NA	NM_001470	CHR_HSCHR6_MHC_COX_CTG1	NA	23	0	NA	NA	NA	NA	NA	NA	NA	chr6_GL000251v2_alt:1114128-1115567
chr6_GL000251v2_alt	1115589	1116938	ENST00000423604	intron	4	-	1349	ENSG00000232632	GABBR1	4070	protein_coding	4510	1	NA	NM_001470	CHR_HSCHR6_MHC_COX_CTG1	NA	23	0	NA	NA	NA	NA	NA	NA	NA	chr6_GL000251v2_alt:1115589-1116938
chr6_GL000251v2_alt	1117125	1117876	ENST00000423604	intron	3	-	751	ENSG00000232632	GABBR1	4070	protein_coding	4510	1	NA	NM_001470	CHR_HSCHR6_MHC_COX_CTG1	NA	23	0	NA	NA	NA	NA	NA	NA	NA	chr6_GL000251v2_alt:1117125-1117876
chr6_GL000251v2_alt	1118081	1118781	ENST00000423604	intron	2	-	700	ENSG00000232632	GABBR1	4070	protein_coding	4510	1	NA	NM_001470	CHR_HSCHR6_MHC_COX_CTG1	NA	23	0	NA	NA	NA	NA	NA	NA	NA	chr6_GL000251v2_alt:1118081-1118781
chr6_GL000251v2_alt	1118867	1119330	ENST00000423604	intron	1	-	463	ENSG00000232632	GABBR1	4070	protein_coding	4510	1	NA	NM_001470	CHR_HSCHR6_MHC_COX_CTG1	NA	23	0	NA	NA	NA	NA	NA	NA	NA	chr6_GL000251v2_alt:1118867-1119330
chr6_GL000251v2_alt	1207388	1207517	ENST00000383516	intron	1	+	129	ENSG00000137403	HLA-F	4963	protein_coding	1506	1	NA	NM_001098479	CHR_HSCHR6_MHC_COX_CTG1	NA	7	0	NA	NA	NA	NA	NA	NA	NA	chr6_GL000251v2_alt:1207388-1207517
chr6_GL000251v2_alt	1207788	1208032	ENST00000383516	intron	2	+	244	ENSG00000137403	HLA-F	4963	protein_coding	1506	1	NA	NM_001098479	CHR_HSCHR6_MHC_COX_CTG1	NA	7	0	NA	NA	NA	NA	NA	NA	NA	chr6_GL000251v2_alt:1207788-1208032
chr6_GL000251v2_alt	1208309	1208890	ENST00000383516	intron	3	+	581	ENSG00000137403	HLA-F	4963	protein_coding	1506	1	NA	NM_001098479	CHR_HSCHR6_MHC_COX_CTG1	NA	7	0	NA	NA	NA	NA	NA	NA	NA	chr6_GL000251v2_alt:1208309-1208890
chr6_GL000251v2_alt	1209167	1209306	ENST00000383516	intron	4	+	139	ENSG00000137403	HLA-F	4963	protein_coding	1506	1	NA	NM_001098479	CHR_HSCHR6_MHC_COX_CTG1	NA	7	0	NA	NA	NA	NA	NA	NA	NA	chr6_GL000251v2_alt:1209167-1209306
chr6_GL000251v2_alt	1209424	1209870	ENST00000383516	intron	5	+	446	ENSG00000137403	HLA-F	4963	protein_coding	1506	1	NA	NM_001098479	CHR_HSCHR6_MHC_COX_CTG1	NA	7	0	NA	NA	NA	NA	NA	NA	NA	chr6_GL000251v2_alt:1209424-1209870
chr6_GL000251v2_alt	1209904	1210738	ENST00000383516	intron	6	+	834	ENSG00000137403	HLA-F	4963	protein_coding	1506	1	NA	NM_001098479	CHR_HSCHR6_MHC_COX_CTG1	NA	7	1	NA	NA	NA	NA	NA	NA	NA	chr6_GL000251v2_alt:1209904-1210738
chr6_GL000251v2_alt	1422049	1422178	ENST00000552498	intron	1	+	129	ENSG00000224320	HLA-A	4931	protein_coding	5422	1	NA	NA	CHR_HSCHR6_MHC_COX_CTG1	NA	7	0	NA	NA	NA	NA	NA	NA	NA	chr6_GL000251v2_alt:1422049-1422178
chr6_GL000251v2_alt	1422449	1422689	ENST00000552498	intron	2	+	240	ENSG00000224320	HLA-A	4931	protein_coding	5422	1	NA	NA	CHR_HSCHR6_MHC_COX_CTG1	NA	7	0	NA	NA	NA	NA	NA	NA	NA	chr6_GL000251v2_alt:1422449-1422689
chr6_GL000251v2_alt	1422966	1423544	ENST00000552498	intron	3	+	578	ENSG00000224320	HLA-A	4931	protein_coding	5422	1	NA	NA	CHR_HSCHR6_MHC_COX_CTG1	NA	7	0	NA	NA	NA	NA	NA	NA	NA	chr6_GL000251v2_alt:1422966-1423544
chr6_GL000251v2_alt	1423821	1423922	ENST00000552498	intron	4	+	101	ENSG00000224320	HLA-A	4931	protein_coding	5422	1	NA	NA	CHR_HSCHR6_MHC_COX_CTG1	NA	7	0	NA	NA	NA	NA	NA	NA	NA	chr6_GL000251v2_alt:1423821-1423922
chr6_GL000251v2_alt	1424040	1424481	ENST00000552498	intron	5	+	441	ENSG00000224320	HLA-A	4931	protein_coding	5422	1	NA	NA	CHR_HSCHR6_MHC_COX_CTG1	NA	7	0	NA	NA	NA	NA	NA	NA	NA	chr6_GL000251v2_alt:1424040-1424481
chr6_GL000251v2_alt	1424515	1424656	ENST00000552498	intron	6	+	141	ENSG00000224320	HLA-A	4931	protein_coding	5422	1	NA	NA	CHR_HSCHR6_MHC_COX_CTG1	NA	7	1	NA	NA	NA	NA	NA	NA	NA	chr6_GL000251v2_alt:1424515-1424656
chr6_GL000251v2_alt	1541447	1541693	ENST00000455948	intron	1	+	246	ENSG00000224859	POLR1H	13182	protein_coding	864	1	NA	NM_170783	CHR_HSCHR6_MHC_COX_CTG1	NA	4	0	NA	NA	NA	NA	NA	NA	NA	chr6_GL000251v2_alt:1541447-1541693
chr6_GL000251v2_alt	1541795	1542000	ENST00000455948	intron	2	+	205	ENSG00000224859	POLR1H	13182	protein_coding	864	1	NA	NM_170783	CHR_HSCHR6_MHC_COX_CTG1	NA	4	0	NA	NA	NA	NA	NA	NA	NA	chr6_GL000251v2_alt:1541795-1542000
chr6_GL000251v2_alt	1542111	1544443	ENST00000455948	intron	3	+	2332	ENSG00000224859	POLR1H	13182	protein_coding	864	1	NA	NM_170783	CHR_HSCHR6_MHC_COX_CTG1	NA	4	1	NA	NA	NA	NA	NA	NA	NA	chr6_GL000251v2_alt:1542111-1544443
chr6_GL000251v2_alt	1547251	1548360	ENST00000436591	intron	1	+	1109	ENSG00000234058	PPP1R11	9285	protein_coding	1731	1	NA	NM_021959	CHR_HSCHR6_MHC_COX_CTG1	NA	3	0	NA	NA	NA	NA	NA	NA	NA	chr6_GL000251v2_alt:1547251-1548360
chr6_GL000251v2_alt	1548470	1548874	ENST00000436591	intron	2	+	404	ENSG00000234058	PPP1R11	9285	protein_coding	1731	1	NA	NM_021959	CHR_HSCHR6_MHC_COX_CTG1	NA	3	1	NA	NA	NA	NA	NA	NA	NA	chr6_GL000251v2_alt:1548470-1548874
chr6_GL000251v2_alt	1666339	1668950	ENST00000455000	intron	9	-	2611	ENSG00000230230	TRIM26	12962	protein_coding	3478	1	NA	NM_003449	CHR_HSCHR6_MHC_COX_CTG1	NA	10	1	NA	NA	NA	NA	NA	NA	NA	chr6_GL000251v2_alt:1666339-1668950
chr6_GL000251v2_alt	1668984	1669201	ENST00000455000	intron	8	-	217	ENSG00000230230	TRIM26	12962	protein_coding	3478	1	NA	NM_003449	CHR_HSCHR6_MHC_COX_CTG1	NA	10	0	NA	NA	NA	NA	NA	NA	NA	chr6_GL000251v2_alt:1668984-1669201
chr6_GL000251v2_alt	1669318	1669797	ENST00000455000	intron	7	-	479	ENSG00000230230	TRIM26	12962	protein_coding	3478	1	NA	NM_003449	CHR_HSCHR6_MHC_COX_CTG1	NA	10	0	NA	NA	NA	NA	NA	NA	NA	chr6_GL000251v2_alt:1669318-1669797
chr6_GL000251v2_alt	1669821	1676287	ENST00000455000	intron	6	-	6466	ENSG00000230230	TRIM26	12962	protein_coding	3478	1	NA	NM_003449	CHR_HSCHR6_MHC_COX_CTG1	NA	10	0	NA	NA	NA	NA	NA	NA	NA	chr6_GL000251v2_alt:1669821-1676287
chr6_GL000251v2_alt	1676519	1678200	ENST00000455000	intron	5	-	1681	ENSG00000230230	TRIM26	12962	protein_coding	3478	1	NA	NM_003449	CHR_HSCHR6_MHC_COX_CTG1	NA	10	0	NA	NA	NA	NA	NA	NA	NA	chr6_GL000251v2_alt:1676519-1678200
chr6_GL000251v2_alt	1678297	1678437	ENST00000455000	intron	4	-	140	ENSG00000230230	TRIM26	12962	protein_coding	3478	1	NA	NM_003449	CHR_HSCHR6_MHC_COX_CTG1	NA	10	0	NA	NA	NA	NA	NA	NA	NA	chr6_GL000251v2_alt:1678297-1678437
chr6_GL000251v2_alt	1679037	1680804	ENST00000455000	intron	3	-	1767	ENSG00000230230	TRIM26	12962	protein_coding	3478	1	NA	NM_003449	CHR_HSCHR6_MHC_COX_CTG1	NA	10	0	NA	NA	NA	NA	NA	NA	NA	chr6_GL000251v2_alt:1679037-1680804
chr6_GL000251v2_alt	1680909	1684423	ENST00000455000	intron	2	-	3514	ENSG00000230230	TRIM26	12962	protein_coding	3478	1	NA	NM_003449	CHR_HSCHR6_MHC_COX_CTG1	NA	10	0	NA	NA	NA	NA	NA	NA	NA	chr6_GL000251v2_alt:1680909-1684423
chr6_GL000251v2_alt	1684534	1693075	ENST00000455000	intron	1	-	8541	ENSG00000230230	TRIM26	12962	protein_coding	3478	1	NA	NM_003449	CHR_HSCHR6_MHC_COX_CTG1	NA	10	0	NA	NA	NA	NA	NA	NA	NA	chr6_GL000251v2_alt:1684534-1693075
chr6_GL000251v2_alt	1806673	1808566	ENST00000547030	intron	1	+	1893	ENSG00000224994	TRIM39	10065	protein_coding	3338	1	NA	NM_021253	CHR_HSCHR6_MHC_COX_CTG1	NA	9	0	NA	NA	NA	NA	NA	NA	NA	chr6_GL000251v2_alt:1806673-1808566
chr6_GL000251v2_alt	1808720	1808988	ENST00000547030	intron	2	+	268	ENSG00000224994	TRIM39	10065	protein_coding	3338	1	NA	NM_021253	CHR_HSCHR6_MHC_COX_CTG1	NA	9	0	NA	NA	NA	NA	NA	NA	NA	chr6_GL000251v2_alt:1808720-1808988
chr6_GL000251v2_alt	1809449	1810458	ENST00000547030	intron	3	+	1009	ENSG00000224994	TRIM39	10065	protein_coding	3338	1	NA	NM_021253	CHR_HSCHR6_MHC_COX_CTG1	NA	9	0	NA	NA	NA	NA	NA	NA	NA	chr6_GL000251v2_alt:1809449-1810458
chr6_GL000251v2_alt	1810555	1815427	ENST00000547030	intron	4	+	4872	ENSG00000224994	TRIM39	10065	protein_coding	3338	1	NA	NM_021253	CHR_HSCHR6_MHC_COX_CTG1	NA	9	0	NA	NA	NA	NA	NA	NA	NA	chr6_GL000251v2_alt:1810555-1815427
chr6_GL000251v2_alt	1815659	1819588	ENST00000547030	intron	5	+	3929	ENSG00000224994	TRIM39	10065	protein_coding	3338	1	NA	NM_021253	CHR_HSCHR6_MHC_COX_CTG1	NA	9	0	NA	NA	NA	NA	NA	NA	NA	chr6_GL000251v2_alt:1815659-1819588
chr6_GL000251v2_alt	1819612	1819952	ENST00000547030	intron	6	+	340	ENSG00000224994	TRIM39	10065	protein_coding	3338	1	NA	NM_021253	CHR_HSCHR6_MHC_COX_CTG1	NA	9	0	NA	NA	NA	NA	NA	NA	NA	chr6_GL000251v2_alt:1819612-1819952
chr6_GL000251v2_alt	1820043	1820185	ENST00000547030	intron	7	+	142	ENSG00000224994	TRIM39	10065	protein_coding	3338	1	NA	NM_021253	CHR_HSCHR6_MHC_COX_CTG1	NA	9	0	NA	NA	NA	NA	NA	NA	NA	chr6_GL000251v2_alt:1820043-1820185
chr6_GL000251v2_alt	1820302	1821392	ENST00000547030	intron	8	+	1090	ENSG00000224994	TRIM39	10065	protein_coding	3338	1	NA	NM_021253	CHR_HSCHR6_MHC_COX_CTG1	NA	9	1	NA	NA	NA	NA	NA	NA	NA	chr6_GL000251v2_alt:1820302-1821392
chr6_GL000251v2_alt	1809449	1810458	ENST00000552950	intron	1	+	1009	ENSG00000241863	RPP21	21300	protein_coding	1567	1	NA	NM_001199119	CHR_HSCHR6_MHC_COX_CTG1	NA	10	0	NA	NA	NA	NA	NA	NA	NA	chr6_GL000251v2_alt:1809449-1810458
chr6_GL000251v2_alt	1810555	1815427	ENST00000552950	intron	2	+	4872	ENSG00000241863	RPP21	21300	protein_coding	1567	1	NA	NM_001199119	CHR_HSCHR6_MHC_COX_CTG1	NA	10	0	NA	NA	NA	NA	NA	NA	NA	chr6_GL000251v2_alt:1810555-1815427
chr6_GL000251v2_alt	1815659	1819588	ENST00000552950	intron	3	+	3929	ENSG00000241863	RPP21	21300	protein_coding	1567	1	NA	NM_001199119	CHR_HSCHR6_MHC_COX_CTG1	NA	10	0	NA	NA	NA	NA	NA	NA	NA	chr6_GL000251v2_alt:1815659-1819588
chr6_GL000251v2_alt	1819612	1820185	ENST00000552950	intron	4	+	573	ENSG00000241863	RPP21	21300	protein_coding	1567	1	NA	NM_001199119	CHR_HSCHR6_MHC_COX_CTG1	NA	10	0	NA	NA	NA	NA	NA	NA	NA	chr6_GL000251v2_alt:1819612-1820185
chr6_GL000251v2_alt	1820302	1821392	ENST00000552950	intron	5	+	1090	ENSG00000241863	RPP21	21300	protein_coding	1567	1	NA	NM_001199119	CHR_HSCHR6_MHC_COX_CTG1	NA	10	0	NA	NA	NA	NA	NA	NA	NA	chr6_GL000251v2_alt:1820302-1821392
chr6_GL000251v2_alt	1821578	1824978	ENST00000552950	intron	6	+	3400	ENSG00000241863	RPP21	21300	protein_coding	1567	1	NA	NM_001199119	CHR_HSCHR6_MHC_COX_CTG1	NA	10	0	NA	NA	NA	NA	NA	NA	NA	chr6_GL000251v2_alt:1821578-1824978
chr6_GL000251v2_alt	1825080	1825171	ENST00000552950	intron	7	+	91	ENSG00000241863	RPP21	21300	protein_coding	1567	1	NA	NM_001199119	CHR_HSCHR6_MHC_COX_CTG1	NA	10	0	NA	NA	NA	NA	NA	NA	NA	chr6_GL000251v2_alt:1825080-1825171
chr6_GL000251v2_alt	1825255	1826112	ENST00000552950	intron	8	+	857	ENSG00000241863	RPP21	21300	protein_coding	1567	1	NA	NM_001199119	CHR_HSCHR6_MHC_COX_CTG1	NA	10	0	NA	NA	NA	NA	NA	NA	NA	chr6_GL000251v2_alt:1825255-1826112
chr6_GL000251v2_alt	1826239	1826393	ENST00000552950	intron	9	+	154	ENSG00000241863	RPP21	21300	protein_coding	1567	1	NA	NM_001199119	CHR_HSCHR6_MHC_COX_CTG1	NA	10	1	NA	NA	NA	NA	NA	NA	NA	chr6_GL000251v2_alt:1826239-1826393
chr6_GL000251v2_alt	1969331	1969460	ENST00000415649	intron	1	+	129	ENSG00000233904	HLA-E	4962	protein_coding	2601	1	NA	NM_005516	CHR_HSCHR6_MHC_COX_CTG1	NA	8	0	NA	NA	NA	NA	NA	NA	NA	chr6_GL000251v2_alt:1969331-1969460
chr6_GL000251v2_alt	1969731	1969974	ENST00000415649	intron	2	+	243	ENSG00000233904	HLA-E	4962	protein_coding	2601	1	NA	NM_005516	CHR_HSCHR6_MHC_COX_CTG1	NA	8	0	NA	NA	NA	NA	NA	NA	NA	chr6_GL000251v2_alt:1969731-1969974
chr6_GL000251v2_alt	1970251	1970871	ENST00000415649	intron	3	+	620	ENSG00000233904	HLA-E	4962	protein_coding	2601	1	NA	NM_005516	CHR_HSCHR6_MHC_COX_CTG1	NA	8	0	NA	NA	NA	NA	NA	NA	NA	chr6_GL000251v2_alt:1970251-1970871
chr6_GL000251v2_alt	1971148	1971271	ENST00000415649	intron	4	+	123	ENSG00000233904	HLA-E	4962	protein_coding	2601	1	NA	NM_005516	CHR_HSCHR6_MHC_COX_CTG1	NA	8	0	NA	NA	NA	NA	NA	NA	NA	chr6_GL000251v2_alt:1971148-1971271
chr6_GL000251v2_alt	1971389	1972138	ENST00000415649	intron	5	+	749	ENSG00000233904	HLA-E	4962	protein_coding	2601	1	NA	NM_005516	CHR_HSCHR6_MHC_COX_CTG1	NA	8	0	NA	NA	NA	NA	NA	NA	NA	chr6_GL000251v2_alt:1971389-1972138
chr6_GL000251v2_alt	1972172	1972275	ENST00000415649	intron	6	+	103	ENSG00000233904	HLA-E	4962	protein_coding	2601	1	NA	NM_005516	CHR_HSCHR6_MHC_COX_CTG1	NA	8	0	NA	NA	NA	NA	NA	NA	NA	chr6_GL000251v2_alt:1972172-1972275
chr6_GL000251v2_alt	1972319	1972483	ENST00000415649	intron	7	+	164	ENSG00000233904	HLA-E	4962	protein_coding	2601	1	NA	NM_005516	CHR_HSCHR6_MHC_COX_CTG1	NA	8	1	NA	NA	NA	NA	NA	NA	NA	chr6_GL000251v2_alt:1972319-1972483
chr6_GL000251v2_alt	2026033	2026414	ENST00000441604	intron	11	-	381	ENSG00000235986	GNL1	4413	protein_coding	7490	1	NA	NM_005275	CHR_HSCHR6_MHC_COX_CTG1	NA	12	1	NA	NA	NA	NA	NA	NA	NA	chr6_GL000251v2_alt:2026033-2026414
chr6_GL000251v2_alt	2026556	2026830	ENST00000441604	intron	10	-	274	ENSG00000235986	GNL1	4413	protein_coding	7490	1	NA	NM_005275	CHR_HSCHR6_MHC_COX_CTG1	NA	12	0	NA	NA	NA	NA	NA	NA	NA	chr6_GL000251v2_alt:2026556-2026830
chr6_GL000251v2_alt	2026994	2027070	ENST00000441604	intron	9	-	76	ENSG00000235986	GNL1	4413	protein_coding	7490	1	NA	NM_005275	CHR_HSCHR6_MHC_COX_CTG1	NA	12	0	NA	NA	NA	NA	NA	NA	NA	chr6_GL000251v2_alt:2026994-2027070
chr6_GL000251v2_alt	2027250	2032186	ENST00000441604	intron	8	-	4936	ENSG00000235986	GNL1	4413	protein_coding	7490	1	NA	NM_005275	CHR_HSCHR6_MHC_COX_CTG1	NA	12	0	NA	NA	NA	NA	NA	NA	NA	chr6_GL000251v2_alt:2027250-2032186
chr6_GL000251v2_alt	2032382	2032803	ENST00000441604	intron	7	-	421	ENSG00000235986	GNL1	4413	protein_coding	7490	1	NA	NM_005275	CHR_HSCHR6_MHC_COX_CTG1	NA	12	0	NA	NA	NA	NA	NA	NA	NA	chr6_GL000251v2_alt:2032382-2032803
chr6_GL000251v2_alt	2032900	2033069	ENST00000441604	intron	6	-	169	ENSG00000235986	GNL1	4413	protein_coding	7490	1	NA	NM_005275	CHR_HSCHR6_MHC_COX_CTG1	NA	12	0	NA	NA	NA	NA	NA	NA	NA	chr6_GL000251v2_alt:2032900-2033069
chr6_GL000251v2_alt	2033278	2034294	ENST00000441604	intron	5	-	1016	ENSG00000235986	GNL1	4413	protein_coding	7490	1	NA	NM_005275	CHR_HSCHR6_MHC_COX_CTG1	NA	12	0	NA	NA	NA	NA	NA	NA	NA	chr6_GL000251v2_alt:2033278-2034294
chr6_GL000251v2_alt	2034367	2034483	ENST00000441604	intron	4	-	116	ENSG00000235986	GNL1	4413	protein_coding	7490	1	NA	NM_005275	CHR_HSCHR6_MHC_COX_CTG1	NA	12	0	NA	NA	NA	NA	NA	NA	NA	chr6_GL000251v2_alt:2034367-2034483
chr6_GL000251v2_alt	2034636	2034774	ENST00000441604	intron	3	-	138	ENSG00000235986	GNL1	4413	protein_coding	7490	1	NA	NM_005275	CHR_HSCHR6_MHC_COX_CTG1	NA	12	0	NA	NA	NA	NA	NA	NA	NA	chr6_GL000251v2_alt:2034636-2034774
chr6_GL000251v2_alt	2034912	2035274	ENST00000441604	intron	2	-	362	ENSG00000235986	GNL1	4413	protein_coding	7490	1	NA	NM_005275	CHR_HSCHR6_MHC_COX_CTG1	NA	12	0	NA	NA	NA	NA	NA	NA	NA	chr6_GL000251v2_alt:2034912-2035274
chr6_GL000251v2_alt	2035441	2035850	ENST00000441604	intron	1	-	409	ENSG00000235986	GNL1	4413	protein_coding	7490	1	NA	NM_005275	CHR_HSCHR6_MHC_COX_CTG1	NA	12	0	NA	NA	NA	NA	NA	NA	NA	chr6_GL000251v2_alt:2035441-2035850
chr6_GL000251v2_alt	2037171	2037869	ENST00000432371	intron	1	+	698	ENSG00000228186	PRR3	21149	protein_coding	2254	1	NA	NM_025263	CHR_HSCHR6_MHC_COX_CTG1	NA	4	0	NA	NA	NA	NA	NA	NA	NA	chr6_GL000251v2_alt:2037171-2037869
chr6_GL000251v2_alt	2037933	2041553	ENST00000432371	intron	2	+	3620	ENSG00000228186	PRR3	21149	protein_coding	2254	1	NA	NM_025263	CHR_HSCHR6_MHC_COX_CTG1	NA	4	0	NA	NA	NA	NA	NA	NA	NA	chr6_GL000251v2_alt:2037933-2041553
chr6_GL000251v2_alt	2041845	2042108	ENST00000432371	intron	3	+	263	ENSG00000228186	PRR3	21149	protein_coding	2254	1	NA	NM_025263	CHR_HSCHR6_MHC_COX_CTG1	NA	4	1	NA	NA	NA	NA	NA	NA	NA	chr6_GL000251v2_alt:2041845-2042108
chr6_GL000251v2_alt	2051283	2057131	ENST00000457111	intron	1	+	5848	ENSG00000236149	ABCF1	70	protein_coding	3381	1	NA	NM_001025091	CHR_HSCHR6_MHC_COX_CTG1	NA	25	0	NA	NA	NA	NA	NA	NA	NA	chr6_GL000251v2_alt:2051283-2057131
chr6_GL000251v2_alt	2057179	2057540	ENST00000457111	intron	2	+	361	ENSG00000236149	ABCF1	70	protein_coding	3381	1	NA	NM_001025091	CHR_HSCHR6_MHC_COX_CTG1	NA	25	0	NA	NA	NA	NA	NA	NA	NA	chr6_GL000251v2_alt:2057179-2057540
chr6_GL000251v2_alt	2057637	2057798	ENST00000457111	intron	3	+	161	ENSG00000236149	ABCF1	70	protein_coding	3381	1	NA	NM_001025091	CHR_HSCHR6_MHC_COX_CTG1	NA	25	0	NA	NA	NA	NA	NA	NA	NA	chr6_GL000251v2_alt:2057637-2057798
chr6_GL000251v2_alt	2057926	2058070	ENST00000457111	intron	4	+	144	ENSG00000236149	ABCF1	70	protein_coding	3381	1	NA	NM_001025091	CHR_HSCHR6_MHC_COX_CTG1	NA	25	0	NA	NA	NA	NA	NA	NA	NA	chr6_GL000251v2_alt:2057926-2058070
chr6_GL000251v2_alt	2058109	2058192	ENST00000457111	intron	5	+	83	ENSG00000236149	ABCF1	70	protein_coding	3381	1	NA	NM_001025091	CHR_HSCHR6_MHC_COX_CTG1	NA	25	0	NA	NA	NA	NA	NA	NA	NA	chr6_GL000251v2_alt:2058109-2058192
chr6_GL000251v2_alt	2058301	2059654	ENST00000457111	intron	6	+	1353	ENSG00000236149	ABCF1	70	protein_coding	3381	1	NA	NM_001025091	CHR_HSCHR6_MHC_COX_CTG1	NA	25	0	NA	NA	NA	NA	NA	NA	NA	chr6_GL000251v2_alt:2058301-2059654
chr6_GL000251v2_alt	2059730	2060128	ENST00000457111	intron	7	+	398	ENSG00000236149	ABCF1	70	protein_coding	3381	1	NA	NM_001025091	CHR_HSCHR6_MHC_COX_CTG1	NA	25	0	NA	NA	NA	NA	NA	NA	NA	chr6_GL000251v2_alt:2059730-2060128
chr6_GL000251v2_alt	2060243	2062117	ENST00000457111	intron	8	+	1874	ENSG00000236149	ABCF1	70	protein_coding	3381	1	NA	NM_001025091	CHR_HSCHR6_MHC_COX_CTG1	NA	25	0	NA	NA	NA	NA	NA	NA	NA	chr6_GL000251v2_alt:2060243-2062117
chr6_GL000251v2_alt	2062232	2062789	ENST00000457111	intron	9	+	557	ENSG00000236149	ABCF1	70	protein_coding	3381	1	NA	NM_001025091	CHR_HSCHR6_MHC_COX_CTG1	NA	25	0	NA	NA	NA	NA	NA	NA	NA	chr6_GL000251v2_alt:2062232-2062789
chr6_GL000251v2_alt	2062913	2063331	ENST00000457111	intron	10	+	418	ENSG00000236149	ABCF1	70	protein_coding	3381	1	NA	NM_001025091	CHR_HSCHR6_MHC_COX_CTG1	NA	25	0	NA	NA	NA	NA	NA	NA	NA	chr6_GL000251v2_alt:2062913-2063331
chr6_GL000251v2_alt	2063433	2063528	ENST00000457111	intron	11	+	95	ENSG00000236149	ABCF1	70	protein_coding	3381	1	NA	NM_001025091	CHR_HSCHR6_MHC_COX_CTG1	NA	25	0	NA	NA	NA	NA	NA	NA	NA	chr6_GL000251v2_alt:2063433-2063528
chr6_GL000251v2_alt	2063615	2063915	ENST00000457111	intron	12	+	300	ENSG00000236149	ABCF1	70	protein_coding	3381	1	NA	NM_001025091	CHR_HSCHR6_MHC_COX_CTG1	NA	25	0	NA	NA	NA	NA	NA	NA	NA	chr6_GL000251v2_alt:2063615-2063915
chr6_GL000251v2_alt	2064056	2064141	ENST00000457111	intron	13	+	85	ENSG00000236149	ABCF1	70	protein_coding	3381	1	NA	NM_001025091	CHR_HSCHR6_MHC_COX_CTG1	NA	25	0	NA	NA	NA	NA	NA	NA	NA	chr6_GL000251v2_alt:2064056-2064141
chr6_GL000251v2_alt	2064291	2064983	ENST00000457111	intron	14	+	692	ENSG00000236149	ABCF1	70	protein_coding	3381	1	NA	NM_001025091	CHR_HSCHR6_MHC_COX_CTG1	NA	25	0	NA	NA	NA	NA	NA	NA	NA	chr6_GL000251v2_alt:2064291-2064983
chr6_GL000251v2_alt	2065068	2065281	ENST00000457111	intron	15	+	213	ENSG00000236149	ABCF1	70	protein_coding	3381	1	NA	NM_001025091	CHR_HSCHR6_MHC_COX_CTG1	NA	25	0	NA	NA	NA	NA	NA	NA	NA	chr6_GL000251v2_alt:2065068-2065281
chr6_GL000251v2_alt	2065407	2065602	ENST00000457111	intron	16	+	195	ENSG00000236149	ABCF1	70	protein_coding	3381	1	NA	NM_001025091	CHR_HSCHR6_MHC_COX_CTG1	NA	25	0	NA	NA	NA	NA	NA	NA	NA	chr6_GL000251v2_alt:2065407-2065602
chr6_GL000251v2_alt	2065716	2065857	ENST00000457111	intron	17	+	141	ENSG00000236149	ABCF1	70	protein_coding	3381	1	NA	NM_001025091	CHR_HSCHR6_MHC_COX_CTG1	NA	25	0	NA	NA	NA	NA	NA	NA	NA	chr6_GL000251v2_alt:2065716-2065857
chr6_GL000251v2_alt	2066030	2066197	ENST00000457111	intron	18	+	167	ENSG00000236149	ABCF1	70	protein_coding	3381	1	NA	NM_001025091	CHR_HSCHR6_MHC_COX_CTG1	NA	25	0	NA	NA	NA	NA	NA	NA	NA	chr6_GL000251v2_alt:2066030-2066197
chr6_GL000251v2_alt	2066273	2066364	ENST00000457111	intron	19	+	91	ENSG00000236149	ABCF1	70	protein_coding	3381	1	NA	NM_001025091	CHR_HSCHR6_MHC_COX_CTG1	NA	25	0	NA	NA	NA	NA	NA	NA	NA	chr6_GL000251v2_alt:2066273-2066364
chr6_GL000251v2_alt	2066436	2069404	ENST00000457111	intron	20	+	2968	ENSG00000236149	ABCF1	70	protein_coding	3381	1	NA	NM_001025091	CHR_HSCHR6_MHC_COX_CTG1	NA	25	0	NA	NA	NA	NA	NA	NA	NA	chr6_GL000251v2_alt:2066436-2069404
chr6_GL000251v2_alt	2069438	2069522	ENST00000457111	intron	21	+	84	ENSG00000236149	ABCF1	70	protein_coding	3381	1	NA	NM_001025091	CHR_HSCHR6_MHC_COX_CTG1	NA	25	0	NA	NA	NA	NA	NA	NA	NA	chr6_GL000251v2_alt:2069438-2069522
chr6_GL000251v2_alt	2069692	2069865	ENST00000457111	intron	22	+	173	ENSG00000236149	ABCF1	70	protein_coding	3381	1	NA	NM_001025091	CHR_HSCHR6_MHC_COX_CTG1	NA	25	0	NA	NA	NA	NA	NA	NA	NA	chr6_GL000251v2_alt:2069692-2069865
chr6_GL000251v2_alt	2069931	2070022	ENST00000457111	intron	23	+	91	ENSG00000236149	ABCF1	70	protein_coding	3381	1	NA	NM_001025091	CHR_HSCHR6_MHC_COX_CTG1	NA	25	0	NA	NA	NA	NA	NA	NA	NA	chr6_GL000251v2_alt:2069931-2070022
chr6_GL000251v2_alt	2070096	2070251	ENST00000457111	intron	24	+	155	ENSG00000236149	ABCF1	70	protein_coding	3381	1	NA	NM_001025091	CHR_HSCHR6_MHC_COX_CTG1	NA	25	1	NA	NA	NA	NA	NA	NA	NA	chr6_GL000251v2_alt:2070096-2070251
chr6_GL000251v2_alt	2081383	2081659	ENST00000420949	intron	19	-	276	ENSG00000230995	PPP1R10	9284	protein_coding	4525	1	NA	NM_002714	CHR_HSCHR6_MHC_COX_CTG1	NA	20	1	NA	NA	NA	NA	NA	NA	NA	chr6_GL000251v2_alt:2081383-2081659
chr6_GL000251v2_alt	2082416	2082569	ENST00000420949	intron	18	-	153	ENSG00000230995	PPP1R10	9284	protein_coding	4525	1	NA	NM_002714	CHR_HSCHR6_MHC_COX_CTG1	NA	20	0	NA	NA	NA	NA	NA	NA	NA	chr6_GL000251v2_alt:2082416-2082569
chr6_GL000251v2_alt	2082684	2082933	ENST00000420949	intron	17	-	249	ENSG00000230995	PPP1R10	9284	protein_coding	4525	1	NA	NM_002714	CHR_HSCHR6_MHC_COX_CTG1	NA	20	0	NA	NA	NA	NA	NA	NA	NA	chr6_GL000251v2_alt:2082684-2082933
chr6_GL000251v2_alt	2083010	2083195	ENST00000420949	intron	16	-	185	ENSG00000230995	PPP1R10	9284	protein_coding	4525	1	NA	NM_002714	CHR_HSCHR6_MHC_COX_CTG1	NA	20	0	NA	NA	NA	NA	NA	NA	NA	chr6_GL000251v2_alt:2083010-2083195
chr6_GL000251v2_alt	2083391	2083503	ENST00000420949	intron	15	-	112	ENSG00000230995	PPP1R10	9284	protein_coding	4525	1	NA	NM_002714	CHR_HSCHR6_MHC_COX_CTG1	NA	20	0	NA	NA	NA	NA	NA	NA	NA	chr6_GL000251v2_alt:2083391-2083503
chr6_GL000251v2_alt	2083568	2083731	ENST00000420949	intron	14	-	163	ENSG00000230995	PPP1R10	9284	protein_coding	4525	1	NA	NM_002714	CHR_HSCHR6_MHC_COX_CTG1	NA	20	0	NA	NA	NA	NA	NA	NA	NA	chr6_GL000251v2_alt:2083568-2083731
chr6_GL000251v2_alt	2083979	2084076	ENST00000420949	intron	13	-	97	ENSG00000230995	PPP1R10	9284	protein_coding	4525	1	NA	NM_002714	CHR_HSCHR6_MHC_COX_CTG1	NA	20	0	NA	NA	NA	NA	NA	NA	NA	chr6_GL000251v2_alt:2083979-2084076
chr6_GL000251v2_alt	2084236	2084311	ENST00000420949	intron	12	-	75	ENSG00000230995	PPP1R10	9284	protein_coding	4525	1	NA	NM_002714	CHR_HSCHR6_MHC_COX_CTG1	NA	20	0	NA	NA	NA	NA	NA	NA	NA	chr6_GL000251v2_alt:2084236-2084311
chr6_GL000251v2_alt	2084460	2084717	ENST00000420949	intron	11	-	257	ENSG00000230995	PPP1R10	9284	protein_coding	4525	1	NA	NM_002714	CHR_HSCHR6_MHC_COX_CTG1	NA	20	0	NA	NA	NA	NA	NA	NA	NA	chr6_GL000251v2_alt:2084460-2084717
chr6_GL000251v2_alt	2084819	2085646	ENST00000420949	intron	10	-	827	ENSG00000230995	PPP1R10	9284	protein_coding	4525	1	NA	NM_002714	CHR_HSCHR6_MHC_COX_CTG1	NA	20	0	NA	NA	NA	NA	NA	NA	NA	chr6_GL000251v2_alt:2084819-2085646
chr6_GL000251v2_alt	2085760	2085861	ENST00000420949	intron	9	-	101	ENSG00000230995	PPP1R10	9284	protein_coding	4525	1	NA	NM_002714	CHR_HSCHR6_MHC_COX_CTG1	NA	20	0	NA	NA	NA	NA	NA	NA	NA	chr6_GL000251v2_alt:2085760-2085861
chr6_GL000251v2_alt	2085968	2086191	ENST00000420949	intron	8	-	223	ENSG00000230995	PPP1R10	9284	protein_coding	4525	1	NA	NM_002714	CHR_HSCHR6_MHC_COX_CTG1	NA	20	0	NA	NA	NA	NA	NA	NA	NA	chr6_GL000251v2_alt:2085968-2086191
chr6_GL000251v2_alt	2086366	2086502	ENST00000420949	intron	7	-	136	ENSG00000230995	PPP1R10	9284	protein_coding	4525	1	NA	NM_002714	CHR_HSCHR6_MHC_COX_CTG1	NA	20	0	NA	NA	NA	NA	NA	NA	NA	chr6_GL000251v2_alt:2086366-2086502
chr6_GL000251v2_alt	2086581	2087563	ENST00000420949	intron	6	-	982	ENSG00000230995	PPP1R10	9284	protein_coding	4525	1	NA	NM_002714	CHR_HSCHR6_MHC_COX_CTG1	NA	20	0	NA	NA	NA	NA	NA	NA	NA	chr6_GL000251v2_alt:2086581-2087563
chr6_GL000251v2_alt	2087616	2088502	ENST00000420949	intron	5	-	886	ENSG00000230995	PPP1R10	9284	protein_coding	4525	1	NA	NM_002714	CHR_HSCHR6_MHC_COX_CTG1	NA	20	0	NA	NA	NA	NA	NA	NA	NA	chr6_GL000251v2_alt:2087616-2088502
chr6_GL000251v2_alt	2088639	2088800	ENST00000420949	intron	4	-	161	ENSG00000230995	PPP1R10	9284	protein_coding	4525	1	NA	NM_002714	CHR_HSCHR6_MHC_COX_CTG1	NA	20	0	NA	NA	NA	NA	NA	NA	NA	chr6_GL000251v2_alt:2088639-2088800
chr6_GL000251v2_alt	2088888	2089561	ENST00000420949	intron	3	-	673	ENSG00000230995	PPP1R10	9284	protein_coding	4525	1	NA	NM_002714	CHR_HSCHR6_MHC_COX_CTG1	NA	20	0	NA	NA	NA	NA	NA	NA	NA	chr6_GL000251v2_alt:2088888-2089561
chr6_GL000251v2_alt	2089680	2096201	ENST00000420949	intron	2	-	6521	ENSG00000230995	PPP1R10	9284	protein_coding	4525	1	NA	NM_002714	CHR_HSCHR6_MHC_COX_CTG1	NA	20	0	NA	NA	NA	NA	NA	NA	NA	chr6_GL000251v2_alt:2089680-2096201
chr6_GL000251v2_alt	2096723	2096947	ENST00000420949	intron	1	-	224	ENSG00000230995	PPP1R10	9284	protein_coding	4525	1	NA	NM_002714	CHR_HSCHR6_MHC_COX_CTG1	NA	20	0	NA	NA	NA	NA	NA	NA	NA	chr6_GL000251v2_alt:2096723-2096947
chr6_GL000251v2_alt	2097668	2099216	ENST00000454427	intron	1	+	1548	ENSG00000227420	MRPS18B	14516	protein_coding	1532	1	NA	NM_014046	CHR_HSCHR6_MHC_COX_CTG1	NA	7	0	NA	NA	NA	NA	NA	NA	NA	chr6_GL000251v2_alt:2097668-2099216
chr6_GL000251v2_alt	2099326	2099432	ENST00000454427	intron	2	+	106	ENSG00000227420	MRPS18B	14516	protein_coding	1532	1	NA	NM_014046	CHR_HSCHR6_MHC_COX_CTG1	NA	7	0	NA	NA	NA	NA	NA	NA	NA	chr6_GL000251v2_alt:2099326-2099432
chr6_GL000251v2_alt	2099531	2099644	ENST00000454427	intron	3	+	113	ENSG00000227420	MRPS18B	14516	protein_coding	1532	1	NA	NM_014046	CHR_HSCHR6_MHC_COX_CTG1	NA	7	0	NA	NA	NA	NA	NA	NA	NA	chr6_GL000251v2_alt:2099531-2099644
chr6_GL000251v2_alt	2099714	2102555	ENST00000454427	intron	4	+	2841	ENSG00000227420	MRPS18B	14516	protein_coding	1532	1	NA	NM_014046	CHR_HSCHR6_MHC_COX_CTG1	NA	7	0	NA	NA	NA	NA	NA	NA	NA	chr6_GL000251v2_alt:2099714-2102555
chr6_GL000251v2_alt	2102623	2104606	ENST00000454427	intron	5	+	1983	ENSG00000227420	MRPS18B	14516	protein_coding	1532	1	NA	NM_014046	CHR_HSCHR6_MHC_COX_CTG1	NA	7	0	NA	NA	NA	NA	NA	NA	NA	chr6_GL000251v2_alt:2102623-2104606
chr6_GL000251v2_alt	2104667	2105225	ENST00000454427	intron	6	+	558	ENSG00000227420	MRPS18B	14516	protein_coding	1532	1	NA	NM_014046	CHR_HSCHR6_MHC_COX_CTG1	NA	7	1	NA	NA	NA	NA	NA	NA	NA	chr6_GL000251v2_alt:2104667-2105225
chr6_GL000251v2_alt	2106717	2107183	ENST00000445486	intron	1	+	466	ENSG00000223752	ATAT1	21186	protein_coding	1476	1	NA	NA	CHR_HSCHR6_MHC_COX_CTG1	NA	13	0	NA	NA	NA	NA	NA	NA	NA	chr6_GL000251v2_alt:2106717-2107183
chr6_GL000251v2_alt	2107245	2107359	ENST00000445486	intron	2	+	114	ENSG00000223752	ATAT1	21186	protein_coding	1476	1	NA	NA	CHR_HSCHR6_MHC_COX_CTG1	NA	13	0	NA	NA	NA	NA	NA	NA	NA	chr6_GL000251v2_alt:2107245-2107359
chr6_GL000251v2_alt	2107452	2107574	ENST00000445486	intron	3	+	122	ENSG00000223752	ATAT1	21186	protein_coding	1476	1	NA	NA	CHR_HSCHR6_MHC_COX_CTG1	NA	13	0	NA	NA	NA	NA	NA	NA	NA	chr6_GL000251v2_alt:2107452-2107574
chr6_GL000251v2_alt	2107636	2107755	ENST00000445486	intron	4	+	119	ENSG00000223752	ATAT1	21186	protein_coding	1476	1	NA	NA	CHR_HSCHR6_MHC_COX_CTG1	NA	13	0	NA	NA	NA	NA	NA	NA	NA	chr6_GL000251v2_alt:2107636-2107755
chr6_GL000251v2_alt	2107870	2108052	ENST00000445486	intron	5	+	182	ENSG00000223752	ATAT1	21186	protein_coding	1476	1	NA	NA	CHR_HSCHR6_MHC_COX_CTG1	NA	13	0	NA	NA	NA	NA	NA	NA	NA	chr6_GL000251v2_alt:2107870-2108052
chr6_GL000251v2_alt	2108155	2120098	ENST00000445486	intron	6	+	11943	ENSG00000223752	ATAT1	21186	protein_coding	1476	1	NA	NA	CHR_HSCHR6_MHC_COX_CTG1	NA	13	0	NA	NA	NA	NA	NA	NA	NA	chr6_GL000251v2_alt:2108155-2120098
chr6_GL000251v2_alt	2120145	2120256	ENST00000445486	intron	7	+	111	ENSG00000223752	ATAT1	21186	protein_coding	1476	1	NA	NA	CHR_HSCHR6_MHC_COX_CTG1	NA	13	0	NA	NA	NA	NA	NA	NA	NA	chr6_GL000251v2_alt:2120145-2120256
chr6_GL000251v2_alt	2120326	2121897	ENST00000445486	intron	8	+	1571	ENSG00000223752	ATAT1	21186	protein_coding	1476	1	NA	NA	CHR_HSCHR6_MHC_COX_CTG1	NA	13	0	NA	NA	NA	NA	NA	NA	NA	chr6_GL000251v2_alt:2120326-2121897
chr6_GL000251v2_alt	2121970	2122489	ENST00000445486	intron	9	+	519	ENSG00000223752	ATAT1	21186	protein_coding	1476	1	NA	NA	CHR_HSCHR6_MHC_COX_CTG1	NA	13	0	NA	NA	NA	NA	NA	NA	NA	chr6_GL000251v2_alt:2121970-2122489
chr6_GL000251v2_alt	2122734	2125616	ENST00000445486	intron	10	+	2882	ENSG00000223752	ATAT1	21186	protein_coding	1476	1	NA	NA	CHR_HSCHR6_MHC_COX_CTG1	NA	13	0	NA	NA	NA	NA	NA	NA	NA	chr6_GL000251v2_alt:2122734-2125616
chr6_GL000251v2_alt	2125697	2125788	ENST00000445486	intron	11	+	91	ENSG00000223752	ATAT1	21186	protein_coding	1476	1	NA	NA	CHR_HSCHR6_MHC_COX_CTG1	NA	13	0	NA	NA	NA	NA	NA	NA	NA	chr6_GL000251v2_alt:2125697-2125788
chr6_GL000251v2_alt	2125832	2126190	ENST00000445486	intron	12	+	358	ENSG00000223752	ATAT1	21186	protein_coding	1476	1	NA	NA	CHR_HSCHR6_MHC_COX_CTG1	NA	13	1	NA	NA	NA	NA	NA	NA	NA	chr6_GL000251v2_alt:2125832-2126190
chr6_GL000251v2_alt	2133085	2134450	ENST00000417308	intron	19	-	1365	ENSG00000233561	DHX16	2739	protein_coding	3445	1	NA	NM_001164239	CHR_HSCHR6_MHC_COX_CTG1	NA	20	1	NA	NA	NA	NA	NA	NA	NA	chr6_GL000251v2_alt:2133085-2134450
chr6_GL000251v2_alt	2134625	2134919	ENST00000417308	intron	18	-	294	ENSG00000233561	DHX16	2739	protein_coding	3445	1	NA	NM_001164239	CHR_HSCHR6_MHC_COX_CTG1	NA	20	0	NA	NA	NA	NA	NA	NA	NA	chr6_GL000251v2_alt:2134625-2134919
chr6_GL000251v2_alt	2135082	2135179	ENST00000417308	intron	17	-	97	ENSG00000233561	DHX16	2739	protein_coding	3445	1	NA	NM_001164239	CHR_HSCHR6_MHC_COX_CTG1	NA	20	0	NA	NA	NA	NA	NA	NA	NA	chr6_GL000251v2_alt:2135082-2135179
chr6_GL000251v2_alt	2135343	2135942	ENST00000417308	intron	16	-	599	ENSG00000233561	DHX16	2739	protein_coding	3445	1	NA	NM_001164239	CHR_HSCHR6_MHC_COX_CTG1	NA	20	0	NA	NA	NA	NA	NA	NA	NA	chr6_GL000251v2_alt:2135343-2135942
chr6_GL000251v2_alt	2136011	2136135	ENST00000417308	intron	15	-	124	ENSG00000233561	DHX16	2739	protein_coding	3445	1	NA	NM_001164239	CHR_HSCHR6_MHC_COX_CTG1	NA	20	0	NA	NA	NA	NA	NA	NA	NA	chr6_GL000251v2_alt:2136011-2136135
chr6_GL000251v2_alt	2136255	2136341	ENST00000417308	intron	14	-	86	ENSG00000233561	DHX16	2739	protein_coding	3445	1	NA	NM_001164239	CHR_HSCHR6_MHC_COX_CTG1	NA	20	0	NA	NA	NA	NA	NA	NA	NA	chr6_GL000251v2_alt:2136255-2136341
chr6_GL000251v2_alt	2136505	2136696	ENST00000417308	intron	13	-	191	ENSG00000233561	DHX16	2739	protein_coding	3445	1	NA	NM_001164239	CHR_HSCHR6_MHC_COX_CTG1	NA	20	0	NA	NA	NA	NA	NA	NA	NA	chr6_GL000251v2_alt:2136505-2136696
chr6_GL000251v2_alt	2136838	2139215	ENST00000417308	intron	12	-	2377	ENSG00000233561	DHX16	2739	protein_coding	3445	1	NA	NM_001164239	CHR_HSCHR6_MHC_COX_CTG1	NA	20	0	NA	NA	NA	NA	NA	NA	NA	chr6_GL000251v2_alt:2136838-2139215
chr6_GL000251v2_alt	2139369	2139479	ENST00000417308	intron	11	-	110	ENSG00000233561	DHX16	2739	protein_coding	3445	1	NA	NM_001164239	CHR_HSCHR6_MHC_COX_CTG1	NA	20	0	NA	NA	NA	NA	NA	NA	NA	chr6_GL000251v2_alt:2139369-2139479
chr6_GL000251v2_alt	2139579	2139775	ENST00000417308	intron	10	-	196	ENSG00000233561	DHX16	2739	protein_coding	3445	1	NA	NM_001164239	CHR_HSCHR6_MHC_COX_CTG1	NA	20	0	NA	NA	NA	NA	NA	NA	NA	chr6_GL000251v2_alt:2139579-2139775
chr6_GL000251v2_alt	2139987	2142370	ENST00000417308	intron	9	-	2383	ENSG00000233561	DHX16	2739	protein_coding	3445	1	NA	NM_001164239	CHR_HSCHR6_MHC_COX_CTG1	NA	20	0	NA	NA	NA	NA	NA	NA	NA	chr6_GL000251v2_alt:2139987-2142370
chr6_GL000251v2_alt	2142487	2142654	ENST00000417308	intron	8	-	167	ENSG00000233561	DHX16	2739	protein_coding	3445	1	NA	NM_001164239	CHR_HSCHR6_MHC_COX_CTG1	NA	20	0	NA	NA	NA	NA	NA	NA	NA	chr6_GL000251v2_alt:2142487-2142654
chr6_GL000251v2_alt	2142766	2144544	ENST00000417308	intron	7	-	1778	ENSG00000233561	DHX16	2739	protein_coding	3445	1	NA	NM_001164239	CHR_HSCHR6_MHC_COX_CTG1	NA	20	0	NA	NA	NA	NA	NA	NA	NA	chr6_GL000251v2_alt:2142766-2144544
chr6_GL000251v2_alt	2144737	2144814	ENST00000417308	intron	6	-	77	ENSG00000233561	DHX16	2739	protein_coding	3445	1	NA	NM_001164239	CHR_HSCHR6_MHC_COX_CTG1	NA	20	0	NA	NA	NA	NA	NA	NA	NA	chr6_GL000251v2_alt:2144737-2144814
chr6_GL000251v2_alt	2145019	2145222	ENST00000417308	intron	5	-	203	ENSG00000233561	DHX16	2739	protein_coding	3445	1	NA	NM_001164239	CHR_HSCHR6_MHC_COX_CTG1	NA	20	0	NA	NA	NA	NA	NA	NA	NA	chr6_GL000251v2_alt:2145019-2145222
chr6_GL000251v2_alt	2145478	2150153	ENST00000417308	intron	4	-	4675	ENSG00000233561	DHX16	2739	protein_coding	3445	1	NA	NM_001164239	CHR_HSCHR6_MHC_COX_CTG1	NA	20	0	NA	NA	NA	NA	NA	NA	NA	chr6_GL000251v2_alt:2145478-2150153
chr6_GL000251v2_alt	2150211	2150533	ENST00000417308	intron	3	-	322	ENSG00000233561	DHX16	2739	protein_coding	3445	1	NA	NM_001164239	CHR_HSCHR6_MHC_COX_CTG1	NA	20	0	NA	NA	NA	NA	NA	NA	NA	chr6_GL000251v2_alt:2150211-2150533
chr6_GL000251v2_alt	2150697	2150779	ENST00000417308	intron	2	-	82	ENSG00000233561	DHX16	2739	protein_coding	3445	1	NA	NM_001164239	CHR_HSCHR6_MHC_COX_CTG1	NA	20	0	NA	NA	NA	NA	NA	NA	NA	chr6_GL000251v2_alt:2150697-2150779
chr6_GL000251v2_alt	2151019	2152378	ENST00000417308	intron	1	-	1359	ENSG00000233561	DHX16	2739	protein_coding	3445	1	NA	NM_001164239	CHR_HSCHR6_MHC_COX_CTG1	NA	20	0	NA	NA	NA	NA	NA	NA	NA	chr6_GL000251v2_alt:2151019-2152378
chr6_GL000251v2_alt	2157033	2158922	ENST00000412189	intron	2	-	1889	ENSG00000231247	PPP1R18	29413	protein_coding	4599	1	NA	NM_133471	CHR_HSCHR6_MHC_COX_CTG1	NA	3	1	NA	NA	NA	NA	NA	NA	NA	chr6_GL000251v2_alt:2157033-2158922
chr6_GL000251v2_alt	2159134	2164151	ENST00000412189	intron	1	-	5017	ENSG00000231247	PPP1R18	29413	protein_coding	4599	1	NA	NM_133471	CHR_HSCHR6_MHC_COX_CTG1	NA	3	0	NA	NA	NA	NA	NA	NA	NA	chr6_GL000251v2_alt:2159134-2164151
chr6_GL000251v2_alt	2168687	2169019	ENST00000438502	intron	4	-	332	ENSG00000235773	NRM	8003	protein_coding	1755	1	NA	NM_007243	CHR_HSCHR6_MHC_COX_CTG1	NA	5	1	NA	NA	NA	NA	NA	NA	NA	chr6_GL000251v2_alt:2168687-2169019
chr6_GL000251v2_alt	2169197	2169790	ENST00000438502	intron	3	-	593	ENSG00000235773	NRM	8003	protein_coding	1755	1	NA	NM_007243	CHR_HSCHR6_MHC_COX_CTG1	NA	5	0	NA	NA	NA	NA	NA	NA	NA	chr6_GL000251v2_alt:2169197-2169790
chr6_GL000251v2_alt	2169988	2170585	ENST00000438502	intron	2	-	597	ENSG00000235773	NRM	8003	protein_coding	1755	1	NA	NM_007243	CHR_HSCHR6_MHC_COX_CTG1	NA	5	0	NA	NA	NA	NA	NA	NA	NA	chr6_GL000251v2_alt:2169988-2170585
chr6_GL000251v2_alt	2171026	2171119	ENST00000438502	intron	1	-	93	ENSG00000235773	NRM	8003	protein_coding	1755	1	NA	NM_007243	CHR_HSCHR6_MHC_COX_CTG1	NA	5	0	NA	NA	NA	NA	NA	NA	NA	chr6_GL000251v2_alt:2171026-2171119
chr6_GL000251v2_alt	2180373	2182293	ENST00000420019	intron	14	-	1920	ENSG00000224587	MDC1	21163	protein_coding	7576	1	NA	NM_014641	CHR_HSCHR6_MHC_COX_CTG1	NA	15	1	NA	NA	NA	NA	NA	NA	NA	chr6_GL000251v2_alt:2180373-2182293
chr6_GL000251v2_alt	2182405	2182492	ENST00000420019	intron	13	-	87	ENSG00000224587	MDC1	21163	protein_coding	7576	1	NA	NM_014641	CHR_HSCHR6_MHC_COX_CTG1	NA	15	0	NA	NA	NA	NA	NA	NA	NA	chr6_GL000251v2_alt:2182405-2182492
chr6_GL000251v2_alt	2182619	2182844	ENST00000420019	intron	12	-	225	ENSG00000224587	MDC1	21163	protein_coding	7576	1	NA	NM_014641	CHR_HSCHR6_MHC_COX_CTG1	NA	15	0	NA	NA	NA	NA	NA	NA	NA	chr6_GL000251v2_alt:2182619-2182844
chr6_GL000251v2_alt	2183028	2183158	ENST00000420019	intron	11	-	130	ENSG00000224587	MDC1	21163	protein_coding	7576	1	NA	NM_014641	CHR_HSCHR6_MHC_COX_CTG1	NA	15	0	NA	NA	NA	NA	NA	NA	NA	chr6_GL000251v2_alt:2183028-2183158
chr6_GL000251v2_alt	2183279	2183361	ENST00000420019	intron	10	-	82	ENSG00000224587	MDC1	21163	protein_coding	7576	1	NA	NM_014641	CHR_HSCHR6_MHC_COX_CTG1	NA	15	0	NA	NA	NA	NA	NA	NA	NA	chr6_GL000251v2_alt:2183279-2183361
chr6_GL000251v2_alt	2185840	2187123	ENST00000420019	intron	9	-	1283	ENSG00000224587	MDC1	21163	protein_coding	7576	1	NA	NM_014641	CHR_HSCHR6_MHC_COX_CTG1	NA	15	0	NA	NA	NA	NA	NA	NA	NA	chr6_GL000251v2_alt:2185840-2187123
chr6_GL000251v2_alt	2187195	2187305	ENST00000420019	intron	8	-	110	ENSG00000224587	MDC1	21163	protein_coding	7576	1	NA	NM_014641	CHR_HSCHR6_MHC_COX_CTG1	NA	15	0	NA	NA	NA	NA	NA	NA	NA	chr6_GL000251v2_alt:2187195-2187305
chr6_GL000251v2_alt	2188098	2191151	ENST00000420019	intron	7	-	3053	ENSG00000224587	MDC1	21163	protein_coding	7576	1	NA	NM_014641	CHR_HSCHR6_MHC_COX_CTG1	NA	15	0	NA	NA	NA	NA	NA	NA	NA	chr6_GL000251v2_alt:2188098-2191151
chr6_GL000251v2_alt	2191245	2191406	ENST00000420019	intron	6	-	161	ENSG00000224587	MDC1	21163	protein_coding	7576	1	NA	NM_014641	CHR_HSCHR6_MHC_COX_CTG1	NA	15	0	NA	NA	NA	NA	NA	NA	NA	chr6_GL000251v2_alt:2191245-2191406
chr6_GL000251v2_alt	2191467	2191613	ENST00000420019	intron	5	-	146	ENSG00000224587	MDC1	21163	protein_coding	7576	1	NA	NM_014641	CHR_HSCHR6_MHC_COX_CTG1	NA	15	0	NA	NA	NA	NA	NA	NA	NA	chr6_GL000251v2_alt:2191467-2191613
chr6_GL000251v2_alt	2193095	2193387	ENST00000420019	intron	4	-	292	ENSG00000224587	MDC1	21163	protein_coding	7576	1	NA	NM_014641	CHR_HSCHR6_MHC_COX_CTG1	NA	15	0	NA	NA	NA	NA	NA	NA	NA	chr6_GL000251v2_alt:2193095-2193387
chr6_GL000251v2_alt	2193458	2193542	ENST00000420019	intron	3	-	84	ENSG00000224587	MDC1	21163	protein_coding	7576	1	NA	NM_014641	CHR_HSCHR6_MHC_COX_CTG1	NA	15	0	NA	NA	NA	NA	NA	NA	NA	chr6_GL000251v2_alt:2193458-2193542
chr6_GL000251v2_alt	2193924	2194779	ENST00000420019	intron	2	-	855	ENSG00000224587	MDC1	21163	protein_coding	7576	1	NA	NM_014641	CHR_HSCHR6_MHC_COX_CTG1	NA	15	0	NA	NA	NA	NA	NA	NA	NA	chr6_GL000251v2_alt:2193924-2194779
chr6_GL000251v2_alt	2194919	2196984	ENST00000420019	intron	1	-	2065	ENSG00000224587	MDC1	21163	protein_coding	7576	1	NA	NM_014641	CHR_HSCHR6_MHC_COX_CTG1	NA	15	0	NA	NA	NA	NA	NA	NA	NA	chr6_GL000251v2_alt:2194919-2196984
chr6_GL000251v2_alt	2200303	2202275	ENST00000422674	intron	1	+	1972	ENSG00000227739	TUBB	20778	protein_coding	2670	1	NA	NM_178014	CHR_HSCHR6_MHC_COX_CTG1	NA	4	0	NA	NA	NA	NA	NA	NA	NA	chr6_GL000251v2_alt:2200303-2202275
chr6_GL000251v2_alt	2202385	2202656	ENST00000422674	intron	2	+	271	ENSG00000227739	TUBB	20778	protein_coding	2670	1	NA	NM_178014	CHR_HSCHR6_MHC_COX_CTG1	NA	4	0	NA	NA	NA	NA	NA	NA	NA	chr6_GL000251v2_alt:2202385-2202656
chr6_GL000251v2_alt	2202768	2203078	ENST00000422674	intron	3	+	310	ENSG00000227739	TUBB	20778	protein_coding	2670	1	NA	NM_178014	CHR_HSCHR6_MHC_COX_CTG1	NA	4	1	NA	NA	NA	NA	NA	NA	NA	chr6_GL000251v2_alt:2202768-2203078
chr6_GL000251v2_alt	2207883	2209759	ENST00000436822	intron	12	-	1876	ENSG00000232280	FLOT1	3757	protein_coding	1912	1	NA	NM_001318875	CHR_HSCHR6_MHC_COX_CTG1	NA	13	1	NA	NA	NA	NA	NA	NA	NA	chr6_GL000251v2_alt:2207883-2209759
chr6_GL000251v2_alt	2209925	2210165	ENST00000436822	intron	11	-	240	ENSG00000232280	FLOT1	3757	protein_coding	1912	1	NA	NM_001318875	CHR_HSCHR6_MHC_COX_CTG1	NA	13	0	NA	NA	NA	NA	NA	NA	NA	chr6_GL000251v2_alt:2209925-2210165
chr6_GL000251v2_alt	2210304	2210419	ENST00000436822	intron	10	-	115	ENSG00000232280	FLOT1	3757	protein_coding	1912	1	NA	NM_001318875	CHR_HSCHR6_MHC_COX_CTG1	NA	13	0	NA	NA	NA	NA	NA	NA	NA	chr6_GL000251v2_alt:2210304-2210419
chr6_GL000251v2_alt	2210466	2210656	ENST00000436822	intron	9	-	190	ENSG00000232280	FLOT1	3757	protein_coding	1912	1	NA	NM_001318875	CHR_HSCHR6_MHC_COX_CTG1	NA	13	0	NA	NA	NA	NA	NA	NA	NA	chr6_GL000251v2_alt:2210466-2210656
chr6_GL000251v2_alt	2210839	2219897	ENST00000436822	intron	8	-	9058	ENSG00000232280	FLOT1	3757	protein_coding	1912	1	NA	NM_001318875	CHR_HSCHR6_MHC_COX_CTG1	NA	13	0	NA	NA	NA	NA	NA	NA	NA	chr6_GL000251v2_alt:2210839-2219897
chr6_GL000251v2_alt	2220051	2220235	ENST00000436822	intron	7	-	184	ENSG00000232280	FLOT1	3757	protein_coding	1912	1	NA	NM_001318875	CHR_HSCHR6_MHC_COX_CTG1	NA	13	0	NA	NA	NA	NA	NA	NA	NA	chr6_GL000251v2_alt:2220051-2220235
chr6_GL000251v2_alt	2220332	2220418	ENST00000436822	intron	6	-	86	ENSG00000232280	FLOT1	3757	protein_coding	1912	1	NA	NM_001318875	CHR_HSCHR6_MHC_COX_CTG1	NA	13	0	NA	NA	NA	NA	NA	NA	NA	chr6_GL000251v2_alt:2220332-2220418
chr6_GL000251v2_alt	2220539	2220929	ENST00000436822	intron	5	-	390	ENSG00000232280	FLOT1	3757	protein_coding	1912	1	NA	NM_001318875	CHR_HSCHR6_MHC_COX_CTG1	NA	13	0	NA	NA	NA	NA	NA	NA	NA	chr6_GL000251v2_alt:2220539-2220929
chr6_GL000251v2_alt	2221074	2221353	ENST00000436822	intron	4	-	279	ENSG00000232280	FLOT1	3757	protein_coding	1912	1	NA	NM_001318875	CHR_HSCHR6_MHC_COX_CTG1	NA	13	0	NA	NA	NA	NA	NA	NA	NA	chr6_GL000251v2_alt:2221074-2221353
chr6_GL000251v2_alt	2221445	2221531	ENST00000436822	intron	3	-	86	ENSG00000232280	FLOT1	3757	protein_coding	1912	1	NA	NM_001318875	CHR_HSCHR6_MHC_COX_CTG1	NA	13	0	NA	NA	NA	NA	NA	NA	NA	chr6_GL000251v2_alt:2221445-2221531
chr6_GL000251v2_alt	2221608	2221886	ENST00000436822	intron	2	-	278	ENSG00000232280	FLOT1	3757	protein_coding	1912	1	NA	NM_001318875	CHR_HSCHR6_MHC_COX_CTG1	NA	13	0	NA	NA	NA	NA	NA	NA	NA	chr6_GL000251v2_alt:2221608-2221886
chr6_GL000251v2_alt	2221944	2222266	ENST00000436822	intron	1	-	322	ENSG00000232280	FLOT1	3757	protein_coding	1912	1	NA	NM_001318875	CHR_HSCHR6_MHC_COX_CTG1	NA	13	0	NA	NA	NA	NA	NA	NA	NA	chr6_GL000251v2_alt:2221944-2222266
chr6_GL000251v2_alt	2223937	2224048	ENST00000439190	intron	1	-	111	ENSG00000237155	IER3	5392	protein_coding	1244	1	NA	NM_003897	CHR_HSCHR6_MHC_COX_CTG1	NA	2	1	NA	NA	NA	NA	NA	NA	NA	chr6_GL000251v2_alt:2223937-2224048
chr6_GL000251v2_alt	2360895	2364306	ENST00000383377	intron	1	+	3411	ENSG00000137332	DDR1	2730	protein_coding	3971	1	NA	NM_001387893	CHR_HSCHR6_MHC_COX_CTG1	NA	20	0	NA	NA	NA	NA	NA	NA	NA	chr6_GL000251v2_alt:2360895-2364306
chr6_GL000251v2_alt	2364480	2365393	ENST00000383377	intron	2	+	913	ENSG00000137332	DDR1	2730	protein_coding	3971	1	NA	NM_001387893	CHR_HSCHR6_MHC_COX_CTG1	NA	20	0	NA	NA	NA	NA	NA	NA	NA	chr6_GL000251v2_alt:2364480-2365393
chr6_GL000251v2_alt	2365450	2368456	ENST00000383377	intron	3	+	3006	ENSG00000137332	DDR1	2730	protein_coding	3971	1	NA	NM_001387893	CHR_HSCHR6_MHC_COX_CTG1	NA	20	0	NA	NA	NA	NA	NA	NA	NA	chr6_GL000251v2_alt:2365450-2368456
chr6_GL000251v2_alt	2368584	2368676	ENST00000383377	intron	4	+	92	ENSG00000137332	DDR1	2730	protein_coding	3971	1	NA	NM_001387893	CHR_HSCHR6_MHC_COX_CTG1	NA	20	0	NA	NA	NA	NA	NA	NA	NA	chr6_GL000251v2_alt:2368584-2368676
chr6_GL000251v2_alt	2368780	2368970	ENST00000383377	intron	5	+	190	ENSG00000137332	DDR1	2730	protein_coding	3971	1	NA	NM_001387893	CHR_HSCHR6_MHC_COX_CTG1	NA	20	0	NA	NA	NA	NA	NA	NA	NA	chr6_GL000251v2_alt:2368780-2368970
chr6_GL000251v2_alt	2369200	2370741	ENST00000383377	intron	6	+	1541	ENSG00000137332	DDR1	2730	protein_coding	3971	1	NA	NM_001387893	CHR_HSCHR6_MHC_COX_CTG1	NA	20	0	NA	NA	NA	NA	NA	NA	NA	chr6_GL000251v2_alt:2369200-2370741
chr6_GL000251v2_alt	2370890	2371148	ENST00000383377	intron	7	+	258	ENSG00000137332	DDR1	2730	protein_coding	3971	1	NA	NM_001387893	CHR_HSCHR6_MHC_COX_CTG1	NA	20	0	NA	NA	NA	NA	NA	NA	NA	chr6_GL000251v2_alt:2370890-2371148
chr6_GL000251v2_alt	2371249	2371772	ENST00000383377	intron	8	+	523	ENSG00000137332	DDR1	2730	protein_coding	3971	1	NA	NM_001387893	CHR_HSCHR6_MHC_COX_CTG1	NA	20	0	NA	NA	NA	NA	NA	NA	NA	chr6_GL000251v2_alt:2371249-2371772
chr6_GL000251v2_alt	2371960	2372066	ENST00000383377	intron	9	+	106	ENSG00000137332	DDR1	2730	protein_coding	3971	1	NA	NM_001387893	CHR_HSCHR6_MHC_COX_CTG1	NA	20	0	NA	NA	NA	NA	NA	NA	NA	chr6_GL000251v2_alt:2371960-2372066
chr6_GL000251v2_alt	2372314	2372838	ENST00000383377	intron	10	+	524	ENSG00000137332	DDR1	2730	protein_coding	3971	1	NA	NM_001387893	CHR_HSCHR6_MHC_COX_CTG1	NA	20	0	NA	NA	NA	NA	NA	NA	NA	chr6_GL000251v2_alt:2372314-2372838
chr6_GL000251v2_alt	2372935	2373042	ENST00000383377	intron	11	+	107	ENSG00000137332	DDR1	2730	protein_coding	3971	1	NA	NM_001387893	CHR_HSCHR6_MHC_COX_CTG1	NA	20	0	NA	NA	NA	NA	NA	NA	NA	chr6_GL000251v2_alt:2372935-2373042
chr6_GL000251v2_alt	2373195	2374276	ENST00000383377	intron	12	+	1081	ENSG00000137332	DDR1	2730	protein_coding	3971	1	NA	NM_001387893	CHR_HSCHR6_MHC_COX_CTG1	NA	20	0	NA	NA	NA	NA	NA	NA	NA	chr6_GL000251v2_alt:2373195-2374276
chr6_GL000251v2_alt	2374443	2375174	ENST00000383377	intron	13	+	731	ENSG00000137332	DDR1	2730	protein_coding	3971	1	NA	NM_001387893	CHR_HSCHR6_MHC_COX_CTG1	NA	20	0	NA	NA	NA	NA	NA	NA	NA	chr6_GL000251v2_alt:2374443-2375174
chr6_GL000251v2_alt	2375286	2376391	ENST00000383377	intron	14	+	1105	ENSG00000137332	DDR1	2730	protein_coding	3971	1	NA	NM_001387893	CHR_HSCHR6_MHC_COX_CTG1	NA	20	0	NA	NA	NA	NA	NA	NA	NA	chr6_GL000251v2_alt:2375286-2376391
chr6_GL000251v2_alt	2376637	2376784	ENST00000383377	intron	15	+	147	ENSG00000137332	DDR1	2730	protein_coding	3971	1	NA	NM_001387893	CHR_HSCHR6_MHC_COX_CTG1	NA	20	0	NA	NA	NA	NA	NA	NA	NA	chr6_GL000251v2_alt:2376637-2376784
chr6_GL000251v2_alt	2376913	2377149	ENST00000383377	intron	16	+	236	ENSG00000137332	DDR1	2730	protein_coding	3971	1	NA	NM_001387893	CHR_HSCHR6_MHC_COX_CTG1	NA	20	0	NA	NA	NA	NA	NA	NA	NA	chr6_GL000251v2_alt:2376913-2377149
chr6_GL000251v2_alt	2377369	2377843	ENST00000383377	intron	17	+	474	ENSG00000137332	DDR1	2730	protein_coding	3971	1	NA	NM_001387893	CHR_HSCHR6_MHC_COX_CTG1	NA	20	0	NA	NA	NA	NA	NA	NA	NA	chr6_GL000251v2_alt:2377369-2377843
chr6_GL000251v2_alt	2378079	2378658	ENST00000383377	intron	18	+	579	ENSG00000137332	DDR1	2730	protein_coding	3971	1	NA	NM_001387893	CHR_HSCHR6_MHC_COX_CTG1	NA	20	0	NA	NA	NA	NA	NA	NA	NA	chr6_GL000251v2_alt:2378079-2378658
chr6_GL000251v2_alt	2378809	2378926	ENST00000383377	intron	19	+	117	ENSG00000137332	DDR1	2730	protein_coding	3971	1	NA	NM_001387893	CHR_HSCHR6_MHC_COX_CTG1	NA	20	1	NA	NA	NA	NA	NA	NA	NA	chr6_GL000251v2_alt:2378809-2378926
chr6_GL000251v2_alt	2388150	2388779	ENST00000413314	intron	1	+	629	ENSG00000236895	GTF2H4	4658	protein_coding	1735	1	NA	NM_001517	CHR_HSCHR6_MHC_COX_CTG1	NA	14	0	NA	NA	NA	NA	NA	NA	NA	chr6_GL000251v2_alt:2388150-2388779
chr6_GL000251v2_alt	2388920	2389180	ENST00000413314	intron	2	+	260	ENSG00000236895	GTF2H4	4658	protein_coding	1735	1	NA	NM_001517	CHR_HSCHR6_MHC_COX_CTG1	NA	14	0	NA	NA	NA	NA	NA	NA	NA	chr6_GL000251v2_alt:2388920-2389180
chr6_GL000251v2_alt	2389286	2389677	ENST00000413314	intron	3	+	391	ENSG00000236895	GTF2H4	4658	protein_coding	1735	1	NA	NM_001517	CHR_HSCHR6_MHC_COX_CTG1	NA	14	0	NA	NA	NA	NA	NA	NA	NA	chr6_GL000251v2_alt:2389286-2389677
chr6_GL000251v2_alt	2389810	2390410	ENST00000413314	intron	4	+	600	ENSG00000236895	GTF2H4	4658	protein_coding	1735	1	NA	NM_001517	CHR_HSCHR6_MHC_COX_CTG1	NA	14	0	NA	NA	NA	NA	NA	NA	NA	chr6_GL000251v2_alt:2389810-2390410
chr6_GL000251v2_alt	2390508	2390598	ENST00000413314	intron	5	+	90	ENSG00000236895	GTF2H4	4658	protein_coding	1735	1	NA	NM_001517	CHR_HSCHR6_MHC_COX_CTG1	NA	14	0	NA	NA	NA	NA	NA	NA	NA	chr6_GL000251v2_alt:2390508-2390598
chr6_GL000251v2_alt	2390688	2390903	ENST00000413314	intron	6	+	215	ENSG00000236895	GTF2H4	4658	protein_coding	1735	1	NA	NM_001517	CHR_HSCHR6_MHC_COX_CTG1	NA	14	0	NA	NA	NA	NA	NA	NA	NA	chr6_GL000251v2_alt:2390688-2390903
chr6_GL000251v2_alt	2391016	2391176	ENST00000413314	intron	7	+	160	ENSG00000236895	GTF2H4	4658	protein_coding	1735	1	NA	NM_001517	CHR_HSCHR6_MHC_COX_CTG1	NA	14	0	NA	NA	NA	NA	NA	NA	NA	chr6_GL000251v2_alt:2391016-2391176
chr6_GL000251v2_alt	2391246	2391429	ENST00000413314	intron	8	+	183	ENSG00000236895	GTF2H4	4658	protein_coding	1735	1	NA	NM_001517	CHR_HSCHR6_MHC_COX_CTG1	NA	14	0	NA	NA	NA	NA	NA	NA	NA	chr6_GL000251v2_alt:2391246-2391429
chr6_GL000251v2_alt	2391514	2391759	ENST00000413314	intron	9	+	245	ENSG00000236895	GTF2H4	4658	protein_coding	1735	1	NA	NM_001517	CHR_HSCHR6_MHC_COX_CTG1	NA	14	0	NA	NA	NA	NA	NA	NA	NA	chr6_GL000251v2_alt:2391514-2391759
chr6_GL000251v2_alt	2391893	2392073	ENST00000413314	intron	10	+	180	ENSG00000236895	GTF2H4	4658	protein_coding	1735	1	NA	NM_001517	CHR_HSCHR6_MHC_COX_CTG1	NA	14	0	NA	NA	NA	NA	NA	NA	NA	chr6_GL000251v2_alt:2391893-2392073
chr6_GL000251v2_alt	2392205	2392855	ENST00000413314	intron	11	+	650	ENSG00000236895	GTF2H4	4658	protein_coding	1735	1	NA	NM_001517	CHR_HSCHR6_MHC_COX_CTG1	NA	14	0	NA	NA	NA	NA	NA	NA	NA	chr6_GL000251v2_alt:2392205-2392855
chr6_GL000251v2_alt	2392904	2393054	ENST00000413314	intron	12	+	150	ENSG00000236895	GTF2H4	4658	protein_coding	1735	1	NA	NM_001517	CHR_HSCHR6_MHC_COX_CTG1	NA	14	0	NA	NA	NA	NA	NA	NA	NA	chr6_GL000251v2_alt:2392904-2393054
chr6_GL000251v2_alt	2393134	2393556	ENST00000413314	intron	13	+	422	ENSG00000236895	GTF2H4	4658	protein_coding	1735	1	NA	NM_001517	CHR_HSCHR6_MHC_COX_CTG1	NA	14	1	NA	NA	NA	NA	NA	NA	NA	chr6_GL000251v2_alt:2393134-2393556
chr6_GL000251v2_alt	2625148	2625393	ENST00000610825	intron	18	-	245	ENSG00000234114	CCHCR1	13930	protein_coding	2954	1	NA	NM_001105563	CHR_HSCHR6_MHC_COX_CTG1	NA	19	1	NA	NA	NA	NA	NA	NA	NA	chr6_GL000251v2_alt:2625148-2625393
chr6_GL000251v2_alt	2625566	2625692	ENST00000610825	intron	17	-	126	ENSG00000234114	CCHCR1	13930	protein_coding	2954	1	NA	NM_001105563	CHR_HSCHR6_MHC_COX_CTG1	NA	19	0	NA	NA	NA	NA	NA	NA	NA	chr6_GL000251v2_alt:2625566-2625692
chr6_GL000251v2_alt	2625845	2627117	ENST00000610825	intron	16	-	1272	ENSG00000234114	CCHCR1	13930	protein_coding	2954	1	NA	NM_001105563	CHR_HSCHR6_MHC_COX_CTG1	NA	19	0	NA	NA	NA	NA	NA	NA	NA	chr6_GL000251v2_alt:2625845-2627117
chr6_GL000251v2_alt	2627220	2627315	ENST00000610825	intron	15	-	95	ENSG00000234114	CCHCR1	13930	protein_coding	2954	1	NA	NM_001105563	CHR_HSCHR6_MHC_COX_CTG1	NA	19	0	NA	NA	NA	NA	NA	NA	NA	chr6_GL000251v2_alt:2627220-2627315
chr6_GL000251v2_alt	2627505	2627596	ENST00000610825	intron	14	-	91	ENSG00000234114	CCHCR1	13930	protein_coding	2954	1	NA	NM_001105563	CHR_HSCHR6_MHC_COX_CTG1	NA	19	0	NA	NA	NA	NA	NA	NA	NA	chr6_GL000251v2_alt:2627505-2627596
chr6_GL000251v2_alt	2627734	2627878	ENST00000610825	intron	13	-	144	ENSG00000234114	CCHCR1	13930	protein_coding	2954	1	NA	NM_001105563	CHR_HSCHR6_MHC_COX_CTG1	NA	19	0	NA	NA	NA	NA	NA	NA	NA	chr6_GL000251v2_alt:2627734-2627878
chr6_GL000251v2_alt	2627925	2628126	ENST00000610825	intron	12	-	201	ENSG00000234114	CCHCR1	13930	protein_coding	2954	1	NA	NM_001105563	CHR_HSCHR6_MHC_COX_CTG1	NA	19	0	NA	NA	NA	NA	NA	NA	NA	chr6_GL000251v2_alt:2627925-2628126
chr6_GL000251v2_alt	2628240	2630822	ENST00000610825	intron	11	-	2582	ENSG00000234114	CCHCR1	13930	protein_coding	2954	1	NA	NM_001105563	CHR_HSCHR6_MHC_COX_CTG1	NA	19	0	NA	NA	NA	NA	NA	NA	NA	chr6_GL000251v2_alt:2628240-2630822
chr6_GL000251v2_alt	2630930	2631035	ENST00000610825	intron	10	-	105	ENSG00000234114	CCHCR1	13930	protein_coding	2954	1	NA	NM_001105563	CHR_HSCHR6_MHC_COX_CTG1	NA	19	0	NA	NA	NA	NA	NA	NA	NA	chr6_GL000251v2_alt:2630930-2631035
chr6_GL000251v2_alt	2631147	2632482	ENST00000610825	intron	9	-	1335	ENSG00000234114	CCHCR1	13930	protein_coding	2954	1	NA	NM_001105563	CHR_HSCHR6_MHC_COX_CTG1	NA	19	0	NA	NA	NA	NA	NA	NA	NA	chr6_GL000251v2_alt:2631147-2632482
chr6_GL000251v2_alt	2632633	2632871	ENST00000610825	intron	8	-	238	ENSG00000234114	CCHCR1	13930	protein_coding	2954	1	NA	NM_001105563	CHR_HSCHR6_MHC_COX_CTG1	NA	19	0	NA	NA	NA	NA	NA	NA	NA	chr6_GL000251v2_alt:2632633-2632871
chr6_GL000251v2_alt	2632983	2633141	ENST00000610825	intron	7	-	158	ENSG00000234114	CCHCR1	13930	protein_coding	2954	1	NA	NM_001105563	CHR_HSCHR6_MHC_COX_CTG1	NA	19	0	NA	NA	NA	NA	NA	NA	NA	chr6_GL000251v2_alt:2632983-2633141
chr6_GL000251v2_alt	2633278	2633375	ENST00000610825	intron	6	-	97	ENSG00000234114	CCHCR1	13930	protein_coding	2954	1	NA	NM_001105563	CHR_HSCHR6_MHC_COX_CTG1	NA	19	0	NA	NA	NA	NA	NA	NA	NA	chr6_GL000251v2_alt:2633278-2633375
chr6_GL000251v2_alt	2633540	2636907	ENST00000610825	intron	5	-	3367	ENSG00000234114	CCHCR1	13930	protein_coding	2954	1	NA	NM_001105563	CHR_HSCHR6_MHC_COX_CTG1	NA	19	0	NA	NA	NA	NA	NA	NA	NA	chr6_GL000251v2_alt:2633540-2636907
chr6_GL000251v2_alt	2637212	2639154	ENST00000610825	intron	4	-	1942	ENSG00000234114	CCHCR1	13930	protein_coding	2954	1	NA	NM_001105563	CHR_HSCHR6_MHC_COX_CTG1	NA	19	0	NA	NA	NA	NA	NA	NA	NA	chr6_GL000251v2_alt:2637212-2639154
chr6_GL000251v2_alt	2639369	2639446	ENST00000610825	intron	3	-	77	ENSG00000234114	CCHCR1	13930	protein_coding	2954	1	NA	NM_001105563	CHR_HSCHR6_MHC_COX_CTG1	NA	19	0	NA	NA	NA	NA	NA	NA	NA	chr6_GL000251v2_alt:2639369-2639446
chr6_GL000251v2_alt	2639496	2639498	ENST00000610825	intron	2	-	2	ENSG00000234114	CCHCR1	13930	protein_coding	2954	1	NA	NM_001105563	CHR_HSCHR6_MHC_COX_CTG1	NA	19	0	NA	NA	NA	NA	NA	NA	NA	chr6_GL000251v2_alt:2639496-2639498
chr6_GL000251v2_alt	2639514	2639812	ENST00000610825	intron	1	-	298	ENSG00000234114	CCHCR1	13930	protein_coding	2954	1	NA	NM_001105563	CHR_HSCHR6_MHC_COX_CTG1	NA	19	0	NA	NA	NA	NA	NA	NA	NA	chr6_GL000251v2_alt:2639514-2639812
chr6_GL000251v2_alt	2641151	2641324	ENST00000439112	intron	1	+	173	ENSG00000224379	TCF19	11629	protein_coding	3291	1	NA	NM_007109	CHR_HSCHR6_MHC_COX_CTG1	NA	4	0	NA	NA	NA	NA	NA	NA	NA	chr6_GL000251v2_alt:2641151-2641324
chr6_GL000251v2_alt	2642136	2643869	ENST00000439112	intron	2	+	1733	ENSG00000224379	TCF19	11629	protein_coding	3291	1	NA	NM_007109	CHR_HSCHR6_MHC_COX_CTG1	NA	4	0	NA	NA	NA	NA	NA	NA	NA	chr6_GL000251v2_alt:2642136-2643869
chr6_GL000251v2_alt	2644429	2644899	ENST00000439112	intron	3	+	470	ENSG00000224379	TCF19	11629	protein_coding	3291	1	NA	NM_007109	CHR_HSCHR6_MHC_COX_CTG1	NA	4	1	NA	NA	NA	NA	NA	NA	NA	chr6_GL000251v2_alt:2644429-2644899
chr6_GL000251v2_alt	2834657	2834838	ENST00000425848	intron	7	-	181	ENSG00000223532	HLA-B	4932	protein_coding	1605	1	NA	NM_005514	CHR_HSCHR6_MHC_COX_CTG1	NA	8	1	NA	NA	NA	NA	NA	NA	NA	chr6_GL000251v2_alt:2834657-2834838
chr6_GL000251v2_alt	2834887	2834992	ENST00000425848	intron	6	-	105	ENSG00000223532	HLA-B	4932	protein_coding	1605	1	NA	NM_005514	CHR_HSCHR6_MHC_COX_CTG1	NA	8	0	NA	NA	NA	NA	NA	NA	NA	chr6_GL000251v2_alt:2834887-2834992
chr6_GL000251v2_alt	2835026	2835466	ENST00000425848	intron	5	-	440	ENSG00000223532	HLA-B	4932	protein_coding	1605	1	NA	NM_005514	CHR_HSCHR6_MHC_COX_CTG1	NA	8	0	NA	NA	NA	NA	NA	NA	NA	chr6_GL000251v2_alt:2835026-2835466
chr6_GL000251v2_alt	2835584	2835676	ENST00000425848	intron	4	-	92	ENSG00000223532	HLA-B	4932	protein_coding	1605	1	NA	NM_005514	CHR_HSCHR6_MHC_COX_CTG1	NA	8	0	NA	NA	NA	NA	NA	NA	NA	chr6_GL000251v2_alt:2835584-2835676
chr6_GL000251v2_alt	2835953	2836524	ENST00000425848	intron	3	-	571	ENSG00000223532	HLA-B	4932	protein_coding	1605	1	NA	NM_005514	CHR_HSCHR6_MHC_COX_CTG1	NA	8	0	NA	NA	NA	NA	NA	NA	NA	chr6_GL000251v2_alt:2835953-2836524
chr6_GL000251v2_alt	2836801	2837046	ENST00000425848	intron	2	-	245	ENSG00000223532	HLA-B	4932	protein_coding	1605	1	NA	NM_005514	CHR_HSCHR6_MHC_COX_CTG1	NA	8	0	NA	NA	NA	NA	NA	NA	NA	chr6_GL000251v2_alt:2836801-2837046
chr6_GL000251v2_alt	2837317	2837444	ENST00000425848	intron	1	-	127	ENSG00000223532	HLA-B	4932	protein_coding	1605	1	NA	NM_005514	CHR_HSCHR6_MHC_COX_CTG1	NA	8	0	NA	NA	NA	NA	NA	NA	NA	chr6_GL000251v2_alt:2837317-2837444
chr6_GL000251v2_alt	2975604	2982958	ENST00000458032	intron	1	+	7354	ENSG00000234218	MICB	7091	protein_coding	2444	1	NA	NM_001289160	CHR_HSCHR6_MHC_COX_CTG1	NA	6	0	NA	NA	NA	NA	NA	NA	NA	chr6_GL000251v2_alt:2975604-2982958
chr6_GL000251v2_alt	2983214	2983484	ENST00000458032	intron	2	+	270	ENSG00000234218	MICB	7091	protein_coding	2444	1	NA	NM_001289160	CHR_HSCHR6_MHC_COX_CTG1	NA	6	0	NA	NA	NA	NA	NA	NA	NA	chr6_GL000251v2_alt:2983214-2983484
chr6_GL000251v2_alt	2983773	2984363	ENST00000458032	intron	3	+	590	ENSG00000234218	MICB	7091	protein_coding	2444	1	NA	NM_001289160	CHR_HSCHR6_MHC_COX_CTG1	NA	6	0	NA	NA	NA	NA	NA	NA	NA	chr6_GL000251v2_alt:2983773-2984363
chr6_GL000251v2_alt	2984643	2984741	ENST00000458032	intron	4	+	98	ENSG00000234218	MICB	7091	protein_coding	2444	1	NA	NM_001289160	CHR_HSCHR6_MHC_COX_CTG1	NA	6	0	NA	NA	NA	NA	NA	NA	NA	chr6_GL000251v2_alt:2984643-2984741
chr6_GL000251v2_alt	2984874	2987123	ENST00000458032	intron	5	+	2249	ENSG00000234218	MICB	7091	protein_coding	2444	1	NA	NM_001289160	CHR_HSCHR6_MHC_COX_CTG1	NA	6	1	NA	NA	NA	NA	NA	NA	NA	chr6_GL000251v2_alt:2984874-2987123
chr6_GL000251v2_alt	3022912	3023438	ENST00000441959	intron	2	-	526	ENSG00000227587	ATP6V1G2	862	protein_coding	1351	1	NA	NM_130463	CHR_HSCHR6_MHC_COX_CTG1	NA	3	1	NA	NA	NA	NA	NA	NA	NA	chr6_GL000251v2_alt:3022912-3023438
chr6_GL000251v2_alt	3023540	3023803	ENST00000441959	intron	1	-	263	ENSG00000227587	ATP6V1G2	862	protein_coding	1351	1	NA	NM_130463	CHR_HSCHR6_MHC_COX_CTG1	NA	3	0	NA	NA	NA	NA	NA	NA	NA	chr6_GL000251v2_alt:3023540-3023803
chr6_GL000251v2_alt	3025077	3025487	ENST00000419122	intron	1	+	410	ENSG00000234530	NFKBIL1	7800	protein_coding	1478	1	NA	NM_005007	CHR_HSCHR6_MHC_COX_CTG1	NA	4	0	NA	NA	NA	NA	NA	NA	NA	chr6_GL000251v2_alt:3025077-3025487
chr6_GL000251v2_alt	3025765	3034940	ENST00000419122	intron	2	+	9175	ENSG00000234530	NFKBIL1	7800	protein_coding	1478	1	NA	NM_005007	CHR_HSCHR6_MHC_COX_CTG1	NA	4	0	NA	NA	NA	NA	NA	NA	NA	chr6_GL000251v2_alt:3025765-3034940
chr6_GL000251v2_alt	3035163	3035334	ENST00000419122	intron	3	+	171	ENSG00000234530	NFKBIL1	7800	protein_coding	1478	1	NA	NM_005007	CHR_HSCHR6_MHC_COX_CTG1	NA	4	1	NA	NA	NA	NA	NA	NA	NA	chr6_GL000251v2_alt:3035163-3035334
chr6_GL000251v2_alt	3098147	3099974	ENST00000428775	intron	1	+	1827	ENSG00000225164	PRRC2A	13918	protein_coding	6893	1	NA	NM_004638	CHR_HSCHR6_MHC_COX_CTG1	NA	31	0	NA	NA	NA	NA	NA	NA	NA	chr6_GL000251v2_alt:3098147-3099974
chr6_GL000251v2_alt	3100187	3101017	ENST00000428775	intron	2	+	830	ENSG00000225164	PRRC2A	13918	protein_coding	6893	1	NA	NM_004638	CHR_HSCHR6_MHC_COX_CTG1	NA	31	0	NA	NA	NA	NA	NA	NA	NA	chr6_GL000251v2_alt:3100187-3101017
chr6_GL000251v2_alt	3101196	3101546	ENST00000428775	intron	3	+	350	ENSG00000225164	PRRC2A	13918	protein_coding	6893	1	NA	NM_004638	CHR_HSCHR6_MHC_COX_CTG1	NA	31	0	NA	NA	NA	NA	NA	NA	NA	chr6_GL000251v2_alt:3101196-3101546
chr6_GL000251v2_alt	3101647	3101735	ENST00000428775	intron	4	+	88	ENSG00000225164	PRRC2A	13918	protein_coding	6893	1	NA	NM_004638	CHR_HSCHR6_MHC_COX_CTG1	NA	31	0	NA	NA	NA	NA	NA	NA	NA	chr6_GL000251v2_alt:3101647-3101735
chr6_GL000251v2_alt	3101809	3102456	ENST00000428775	intron	5	+	647	ENSG00000225164	PRRC2A	13918	protein_coding	6893	1	NA	NM_004638	CHR_HSCHR6_MHC_COX_CTG1	NA	31	0	NA	NA	NA	NA	NA	NA	NA	chr6_GL000251v2_alt:3101809-3102456
chr6_GL000251v2_alt	3102601	3102745	ENST00000428775	intron	6	+	144	ENSG00000225164	PRRC2A	13918	protein_coding	6893	1	NA	NM_004638	CHR_HSCHR6_MHC_COX_CTG1	NA	31	0	NA	NA	NA	NA	NA	NA	NA	chr6_GL000251v2_alt:3102601-3102745
chr6_GL000251v2_alt	3102898	3103077	ENST00000428775	intron	7	+	179	ENSG00000225164	PRRC2A	13918	protein_coding	6893	1	NA	NM_004638	CHR_HSCHR6_MHC_COX_CTG1	NA	31	0	NA	NA	NA	NA	NA	NA	NA	chr6_GL000251v2_alt:3102898-3103077
chr6_GL000251v2_alt	3103158	3103305	ENST00000428775	intron	8	+	147	ENSG00000225164	PRRC2A	13918	protein_coding	6893	1	NA	NM_004638	CHR_HSCHR6_MHC_COX_CTG1	NA	31	0	NA	NA	NA	NA	NA	NA	NA	chr6_GL000251v2_alt:3103158-3103305
chr6_GL000251v2_alt	3103449	3104057	ENST00000428775	intron	9	+	608	ENSG00000225164	PRRC2A	13918	protein_coding	6893	1	NA	NM_004638	CHR_HSCHR6_MHC_COX_CTG1	NA	31	0	NA	NA	NA	NA	NA	NA	NA	chr6_GL000251v2_alt:3103449-3104057
chr6_GL000251v2_alt	3104149	3104267	ENST00000428775	intron	10	+	118	ENSG00000225164	PRRC2A	13918	protein_coding	6893	1	NA	NM_004638	CHR_HSCHR6_MHC_COX_CTG1	NA	31	0	NA	NA	NA	NA	NA	NA	NA	chr6_GL000251v2_alt:3104149-3104267
chr6_GL000251v2_alt	3104485	3105050	ENST00000428775	intron	11	+	565	ENSG00000225164	PRRC2A	13918	protein_coding	6893	1	NA	NM_004638	CHR_HSCHR6_MHC_COX_CTG1	NA	31	0	NA	NA	NA	NA	NA	NA	NA	chr6_GL000251v2_alt:3104485-3105050
chr6_GL000251v2_alt	3105526	3106429	ENST00000428775	intron	12	+	903	ENSG00000225164	PRRC2A	13918	protein_coding	6893	1	NA	NM_004638	CHR_HSCHR6_MHC_COX_CTG1	NA	31	0	NA	NA	NA	NA	NA	NA	NA	chr6_GL000251v2_alt:3105526-3106429
chr6_GL000251v2_alt	3106621	3106833	ENST00000428775	intron	13	+	212	ENSG00000225164	PRRC2A	13918	protein_coding	6893	1	NA	NM_004638	CHR_HSCHR6_MHC_COX_CTG1	NA	31	0	NA	NA	NA	NA	NA	NA	NA	chr6_GL000251v2_alt:3106621-3106833
chr6_GL000251v2_alt	3107132	3107877	ENST00000428775	intron	14	+	745	ENSG00000225164	PRRC2A	13918	protein_coding	6893	1	NA	NM_004638	CHR_HSCHR6_MHC_COX_CTG1	NA	31	0	NA	NA	NA	NA	NA	NA	NA	chr6_GL000251v2_alt:3107132-3107877
chr6_GL000251v2_alt	3108089	3108425	ENST00000428775	intron	15	+	336	ENSG00000225164	PRRC2A	13918	protein_coding	6893	1	NA	NM_004638	CHR_HSCHR6_MHC_COX_CTG1	NA	31	0	NA	NA	NA	NA	NA	NA	NA	chr6_GL000251v2_alt:3108089-3108425
chr6_GL000251v2_alt	3110280	3110665	ENST00000428775	intron	16	+	385	ENSG00000225164	PRRC2A	13918	protein_coding	6893	1	NA	NM_004638	CHR_HSCHR6_MHC_COX_CTG1	NA	31	0	NA	NA	NA	NA	NA	NA	NA	chr6_GL000251v2_alt:3110280-3110665
chr6_GL000251v2_alt	3110935	3111145	ENST00000428775	intron	17	+	210	ENSG00000225164	PRRC2A	13918	protein_coding	6893	1	NA	NM_004638	CHR_HSCHR6_MHC_COX_CTG1	NA	31	0	NA	NA	NA	NA	NA	NA	NA	chr6_GL000251v2_alt:3110935-3111145
chr6_GL000251v2_alt	3111277	3111522	ENST00000428775	intron	18	+	245	ENSG00000225164	PRRC2A	13918	protein_coding	6893	1	NA	NM_004638	CHR_HSCHR6_MHC_COX_CTG1	NA	31	0	NA	NA	NA	NA	NA	NA	NA	chr6_GL000251v2_alt:3111277-3111522
chr6_GL000251v2_alt	3111653	3111758	ENST00000428775	intron	19	+	105	ENSG00000225164	PRRC2A	13918	protein_coding	6893	1	NA	NM_004638	CHR_HSCHR6_MHC_COX_CTG1	NA	31	0	NA	NA	NA	NA	NA	NA	NA	chr6_GL000251v2_alt:3111653-3111758
chr6_GL000251v2_alt	3111845	3112039	ENST00000428775	intron	20	+	194	ENSG00000225164	PRRC2A	13918	protein_coding	6893	1	NA	NM_004638	CHR_HSCHR6_MHC_COX_CTG1	NA	31	0	NA	NA	NA	NA	NA	NA	NA	chr6_GL000251v2_alt:3111845-3112039
chr6_GL000251v2_alt	3112265	3112418	ENST00000428775	intron	21	+	153	ENSG00000225164	PRRC2A	13918	protein_coding	6893	1	NA	NM_004638	CHR_HSCHR6_MHC_COX_CTG1	NA	31	0	NA	NA	NA	NA	NA	NA	NA	chr6_GL000251v2_alt:3112265-3112418
chr6_GL000251v2_alt	3112560	3112680	ENST00000428775	intron	22	+	120	ENSG00000225164	PRRC2A	13918	protein_coding	6893	1	NA	NM_004638	CHR_HSCHR6_MHC_COX_CTG1	NA	31	0	NA	NA	NA	NA	NA	NA	NA	chr6_GL000251v2_alt:3112560-3112680
chr6_GL000251v2_alt	3112753	3112868	ENST00000428775	intron	23	+	115	ENSG00000225164	PRRC2A	13918	protein_coding	6893	1	NA	NM_004638	CHR_HSCHR6_MHC_COX_CTG1	NA	31	0	NA	NA	NA	NA	NA	NA	NA	chr6_GL000251v2_alt:3112753-3112868
chr6_GL000251v2_alt	3113037	3113253	ENST00000428775	intron	24	+	216	ENSG00000225164	PRRC2A	13918	protein_coding	6893	1	NA	NM_004638	CHR_HSCHR6_MHC_COX_CTG1	NA	31	0	NA	NA	NA	NA	NA	NA	NA	chr6_GL000251v2_alt:3113037-3113253
chr6_GL000251v2_alt	3113337	3113495	ENST00000428775	intron	25	+	158	ENSG00000225164	PRRC2A	13918	protein_coding	6893	1	NA	NM_004638	CHR_HSCHR6_MHC_COX_CTG1	NA	31	0	NA	NA	NA	NA	NA	NA	NA	chr6_GL000251v2_alt:3113337-3113495
chr6_GL000251v2_alt	3113707	3113796	ENST00000428775	intron	26	+	89	ENSG00000225164	PRRC2A	13918	protein_coding	6893	1	NA	NM_004638	CHR_HSCHR6_MHC_COX_CTG1	NA	31	0	NA	NA	NA	NA	NA	NA	NA	chr6_GL000251v2_alt:3113707-3113796
chr6_GL000251v2_alt	3113896	3114019	ENST00000428775	intron	27	+	123	ENSG00000225164	PRRC2A	13918	protein_coding	6893	1	NA	NM_004638	CHR_HSCHR6_MHC_COX_CTG1	NA	31	0	NA	NA	NA	NA	NA	NA	NA	chr6_GL000251v2_alt:3113896-3114019
chr6_GL000251v2_alt	3114233	3114328	ENST00000428775	intron	28	+	95	ENSG00000225164	PRRC2A	13918	protein_coding	6893	1	NA	NM_004638	CHR_HSCHR6_MHC_COX_CTG1	NA	31	0	NA	NA	NA	NA	NA	NA	NA	chr6_GL000251v2_alt:3114233-3114328
chr6_GL000251v2_alt	3114424	3114520	ENST00000428775	intron	29	+	96	ENSG00000225164	PRRC2A	13918	protein_coding	6893	1	NA	NM_004638	CHR_HSCHR6_MHC_COX_CTG1	NA	31	0	NA	NA	NA	NA	NA	NA	NA	chr6_GL000251v2_alt:3114424-3114520
chr6_GL000251v2_alt	3114612	3114732	ENST00000428775	intron	30	+	120	ENSG00000225164	PRRC2A	13918	protein_coding	6893	1	NA	NM_004638	CHR_HSCHR6_MHC_COX_CTG1	NA	31	1	NA	NA	NA	NA	NA	NA	NA	chr6_GL000251v2_alt:3114612-3114732
chr6_GL000251v2_alt	3116513	3116786	ENST00000449450	intron	24	-	273	ENSG00000229524	BAG6	13919	protein_coding	3755	1	NA	NA	CHR_HSCHR6_MHC_COX_CTG1	NA	25	1	NA	NA	NA	NA	NA	NA	NA	chr6_GL000251v2_alt:3116513-3116786
chr6_GL000251v2_alt	3116934	3117485	ENST00000449450	intron	23	-	551	ENSG00000229524	BAG6	13919	protein_coding	3755	1	NA	NA	CHR_HSCHR6_MHC_COX_CTG1	NA	25	0	NA	NA	NA	NA	NA	NA	NA	chr6_GL000251v2_alt:3116934-3117485
chr6_GL000251v2_alt	3117594	3117671	ENST00000449450	intron	22	-	77	ENSG00000229524	BAG6	13919	protein_coding	3755	1	NA	NA	CHR_HSCHR6_MHC_COX_CTG1	NA	25	0	NA	NA	NA	NA	NA	NA	NA	chr6_GL000251v2_alt:3117594-3117671
chr6_GL000251v2_alt	3117816	3117931	ENST00000449450	intron	21	-	115	ENSG00000229524	BAG6	13919	protein_coding	3755	1	NA	NA	CHR_HSCHR6_MHC_COX_CTG1	NA	25	0	NA	NA	NA	NA	NA	NA	NA	chr6_GL000251v2_alt:3117816-3117931
chr6_GL000251v2_alt	3117992	3118078	ENST00000449450	intron	20	-	86	ENSG00000229524	BAG6	13919	protein_coding	3755	1	NA	NA	CHR_HSCHR6_MHC_COX_CTG1	NA	25	0	NA	NA	NA	NA	NA	NA	NA	chr6_GL000251v2_alt:3117992-3118078
chr6_GL000251v2_alt	3118226	3118390	ENST00000449450	intron	19	-	164	ENSG00000229524	BAG6	13919	protein_coding	3755	1	NA	NA	CHR_HSCHR6_MHC_COX_CTG1	NA	25	0	NA	NA	NA	NA	NA	NA	NA	chr6_GL000251v2_alt:3118226-3118390
chr6_GL000251v2_alt	3118516	3118606	ENST00000449450	intron	18	-	90	ENSG00000229524	BAG6	13919	protein_coding	3755	1	NA	NA	CHR_HSCHR6_MHC_COX_CTG1	NA	25	0	NA	NA	NA	NA	NA	NA	NA	chr6_GL000251v2_alt:3118516-3118606
chr6_GL000251v2_alt	3118710	3118825	ENST00000449450	intron	17	-	115	ENSG00000229524	BAG6	13919	protein_coding	3755	1	NA	NA	CHR_HSCHR6_MHC_COX_CTG1	NA	25	0	NA	NA	NA	NA	NA	NA	NA	chr6_GL000251v2_alt:3118710-3118825
chr6_GL000251v2_alt	3118880	3119062	ENST00000449450	intron	16	-	182	ENSG00000229524	BAG6	13919	protein_coding	3755	1	NA	NA	CHR_HSCHR6_MHC_COX_CTG1	NA	25	0	NA	NA	NA	NA	NA	NA	NA	chr6_GL000251v2_alt:3118880-3119062
chr6_GL000251v2_alt	3119233	3119398	ENST00000449450	intron	15	-	165	ENSG00000229524	BAG6	13919	protein_coding	3755	1	NA	NA	CHR_HSCHR6_MHC_COX_CTG1	NA	25	0	NA	NA	NA	NA	NA	NA	NA	chr6_GL000251v2_alt:3119233-3119398
chr6_GL000251v2_alt	3119691	3120115	ENST00000449450	intron	14	-	424	ENSG00000229524	BAG6	13919	protein_coding	3755	1	NA	NA	CHR_HSCHR6_MHC_COX_CTG1	NA	25	0	NA	NA	NA	NA	NA	NA	NA	chr6_GL000251v2_alt:3119691-3120115
chr6_GL000251v2_alt	3120403	3121178	ENST00000449450	intron	13	-	775	ENSG00000229524	BAG6	13919	protein_coding	3755	1	NA	NA	CHR_HSCHR6_MHC_COX_CTG1	NA	25	0	NA	NA	NA	NA	NA	NA	NA	chr6_GL000251v2_alt:3120403-3121178
chr6_GL000251v2_alt	3121267	3121370	ENST00000449450	intron	12	-	103	ENSG00000229524	BAG6	13919	protein_coding	3755	1	NA	NA	CHR_HSCHR6_MHC_COX_CTG1	NA	25	0	NA	NA	NA	NA	NA	NA	NA	chr6_GL000251v2_alt:3121267-3121370
chr6_GL000251v2_alt	3121484	3121813	ENST00000449450	intron	11	-	329	ENSG00000229524	BAG6	13919	protein_coding	3755	1	NA	NA	CHR_HSCHR6_MHC_COX_CTG1	NA	25	0	NA	NA	NA	NA	NA	NA	NA	chr6_GL000251v2_alt:3121484-3121813
chr6_GL000251v2_alt	3121892	3122234	ENST00000449450	intron	10	-	342	ENSG00000229524	BAG6	13919	protein_coding	3755	1	NA	NA	CHR_HSCHR6_MHC_COX_CTG1	NA	25	0	NA	NA	NA	NA	NA	NA	NA	chr6_GL000251v2_alt:3121892-3122234
chr6_GL000251v2_alt	3122488	3122695	ENST00000449450	intron	9	-	207	ENSG00000229524	BAG6	13919	protein_coding	3755	1	NA	NA	CHR_HSCHR6_MHC_COX_CTG1	NA	25	0	NA	NA	NA	NA	NA	NA	NA	chr6_GL000251v2_alt:3122488-3122695
chr6_GL000251v2_alt	3122894	3123682	ENST00000449450	intron	8	-	788	ENSG00000229524	BAG6	13919	protein_coding	3755	1	NA	NA	CHR_HSCHR6_MHC_COX_CTG1	NA	25	0	NA	NA	NA	NA	NA	NA	NA	chr6_GL000251v2_alt:3122894-3123682
chr6_GL000251v2_alt	3123813	3124879	ENST00000449450	intron	7	-	1066	ENSG00000229524	BAG6	13919	protein_coding	3755	1	NA	NA	CHR_HSCHR6_MHC_COX_CTG1	NA	25	0	NA	NA	NA	NA	NA	NA	NA	chr6_GL000251v2_alt:3123813-3124879
chr6_GL000251v2_alt	3125134	3125966	ENST00000449450	intron	6	-	832	ENSG00000229524	BAG6	13919	protein_coding	3755	1	NA	NA	CHR_HSCHR6_MHC_COX_CTG1	NA	25	0	NA	NA	NA	NA	NA	NA	NA	chr6_GL000251v2_alt:3125134-3125966
chr6_GL000251v2_alt	3126042	3126200	ENST00000449450	intron	5	-	158	ENSG00000229524	BAG6	13919	protein_coding	3755	1	NA	NA	CHR_HSCHR6_MHC_COX_CTG1	NA	25	0	NA	NA	NA	NA	NA	NA	NA	chr6_GL000251v2_alt:3126042-3126200
chr6_GL000251v2_alt	3126255	3126488	ENST00000449450	intron	4	-	233	ENSG00000229524	BAG6	13919	protein_coding	3755	1	NA	NA	CHR_HSCHR6_MHC_COX_CTG1	NA	25	0	NA	NA	NA	NA	NA	NA	NA	chr6_GL000251v2_alt:3126255-3126488
chr6_GL000251v2_alt	3126686	3126799	ENST00000449450	intron	3	-	113	ENSG00000229524	BAG6	13919	protein_coding	3755	1	NA	NA	CHR_HSCHR6_MHC_COX_CTG1	NA	25	0	NA	NA	NA	NA	NA	NA	NA	chr6_GL000251v2_alt:3126686-3126799
chr6_GL000251v2_alt	3126918	3128945	ENST00000449450	intron	2	-	2027	ENSG00000229524	BAG6	13919	protein_coding	3755	1	NA	NA	CHR_HSCHR6_MHC_COX_CTG1	NA	25	0	NA	NA	NA	NA	NA	NA	NA	chr6_GL000251v2_alt:3126918-3128945
chr6_GL000251v2_alt	3129067	3129689	ENST00000449450	intron	1	-	622	ENSG00000229524	BAG6	13919	protein_coding	3755	1	NA	NA	CHR_HSCHR6_MHC_COX_CTG1	NA	25	0	NA	NA	NA	NA	NA	NA	NA	chr6_GL000251v2_alt:3129067-3129689
chr6_GL000251v2_alt	3133370	3133760	ENST00000430282	intron	1	+	390	ENSG00000224290	APOM	13916	protein_coding	761	1	NA	NM_019101	CHR_HSCHR6_MHC_COX_CTG1	NA	6	0	NA	NA	NA	NA	NA	NA	NA	chr6_GL000251v2_alt:3133370-3133760
chr6_GL000251v2_alt	3133916	3134513	ENST00000430282	intron	2	+	597	ENSG00000224290	APOM	13916	protein_coding	761	1	NA	NM_019101	CHR_HSCHR6_MHC_COX_CTG1	NA	6	0	NA	NA	NA	NA	NA	NA	NA	chr6_GL000251v2_alt:3133916-3134513
chr6_GL000251v2_alt	3134588	3134668	ENST00000430282	intron	3	+	80	ENSG00000224290	APOM	13916	protein_coding	761	1	NA	NM_019101	CHR_HSCHR6_MHC_COX_CTG1	NA	6	0	NA	NA	NA	NA	NA	NA	NA	chr6_GL000251v2_alt:3134588-3134668
chr6_GL000251v2_alt	3134768	3134913	ENST00000430282	intron	4	+	145	ENSG00000224290	APOM	13916	protein_coding	761	1	NA	NM_019101	CHR_HSCHR6_MHC_COX_CTG1	NA	6	0	NA	NA	NA	NA	NA	NA	NA	chr6_GL000251v2_alt:3134768-3134913
chr6_GL000251v2_alt	3135013	3135352	ENST00000430282	intron	5	+	339	ENSG00000224290	APOM	13916	protein_coding	761	1	NA	NM_019101	CHR_HSCHR6_MHC_COX_CTG1	NA	6	1	NA	NA	NA	NA	NA	NA	NA	chr6_GL000251v2_alt:3135013-3135352
chr6_GL000251v2_alt	3140001	3141143	ENST00000211377	intron	3	-	1142	ENSG00000236011	GPANK1	13920	protein_coding	2793	1	NA	NM_033177	CHR_HSCHR6_MHC_COX_CTG1	NA	4	1	NA	NA	NA	NA	NA	NA	NA	chr6_GL000251v2_alt:3140001-3141143
chr6_GL000251v2_alt	3141869	3142131	ENST00000211377	intron	2	-	262	ENSG00000236011	GPANK1	13920	protein_coding	2793	1	NA	NM_033177	CHR_HSCHR6_MHC_COX_CTG1	NA	4	0	NA	NA	NA	NA	NA	NA	NA	chr6_GL000251v2_alt:3141869-3142131
chr6_GL000251v2_alt	3142295	3143151	ENST00000211377	intron	1	-	856	ENSG00000236011	GPANK1	13920	protein_coding	2793	1	NA	NM_033177	CHR_HSCHR6_MHC_COX_CTG1	NA	4	0	NA	NA	NA	NA	NA	NA	NA	chr6_GL000251v2_alt:3142295-3143151
chr6_GL000251v2_alt	3164586	3164787	ENST00000444818	intron	19	-	201	ENSG00000235676	ABHD16A	13921	protein_coding	2069	1	NA	NM_021160	CHR_HSCHR6_MHC_COX_CTG1	NA	20	1	NA	NA	NA	NA	NA	NA	NA	chr6_GL000251v2_alt:3164586-3164787
chr6_GL000251v2_alt	3164835	3164931	ENST00000444818	intron	18	-	96	ENSG00000235676	ABHD16A	13921	protein_coding	2069	1	NA	NM_021160	CHR_HSCHR6_MHC_COX_CTG1	NA	20	0	NA	NA	NA	NA	NA	NA	NA	chr6_GL000251v2_alt:3164835-3164931
chr6_GL000251v2_alt	3165031	3165113	ENST00000444818	intron	17	-	82	ENSG00000235676	ABHD16A	13921	protein_coding	2069	1	NA	NM_021160	CHR_HSCHR6_MHC_COX_CTG1	NA	20	0	NA	NA	NA	NA	NA	NA	NA	chr6_GL000251v2_alt:3165031-3165113
chr6_GL000251v2_alt	3165191	3165330	ENST00000444818	intron	16	-	139	ENSG00000235676	ABHD16A	13921	protein_coding	2069	1	NA	NM_021160	CHR_HSCHR6_MHC_COX_CTG1	NA	20	0	NA	NA	NA	NA	NA	NA	NA	chr6_GL000251v2_alt:3165191-3165330
chr6_GL000251v2_alt	3165394	3165538	ENST00000444818	intron	15	-	144	ENSG00000235676	ABHD16A	13921	protein_coding	2069	1	NA	NM_021160	CHR_HSCHR6_MHC_COX_CTG1	NA	20	0	NA	NA	NA	NA	NA	NA	NA	chr6_GL000251v2_alt:3165394-3165538
chr6_GL000251v2_alt	3165596	3166012	ENST00000444818	intron	14	-	416	ENSG00000235676	ABHD16A	13921	protein_coding	2069	1	NA	NM_021160	CHR_HSCHR6_MHC_COX_CTG1	NA	20	0	NA	NA	NA	NA	NA	NA	NA	chr6_GL000251v2_alt:3165596-3166012
chr6_GL000251v2_alt	3166077	3166304	ENST00000444818	intron	13	-	227	ENSG00000235676	ABHD16A	13921	protein_coding	2069	1	NA	NM_021160	CHR_HSCHR6_MHC_COX_CTG1	NA	20	0	NA	NA	NA	NA	NA	NA	NA	chr6_GL000251v2_alt:3166077-3166304
chr6_GL000251v2_alt	3166410	3166870	ENST00000444818	intron	12	-	460	ENSG00000235676	ABHD16A	13921	protein_coding	2069	1	NA	NM_021160	CHR_HSCHR6_MHC_COX_CTG1	NA	20	0	NA	NA	NA	NA	NA	NA	NA	chr6_GL000251v2_alt:3166410-3166870
chr6_GL000251v2_alt	3166995	3167367	ENST00000444818	intron	11	-	372	ENSG00000235676	ABHD16A	13921	protein_coding	2069	1	NA	NM_021160	CHR_HSCHR6_MHC_COX_CTG1	NA	20	0	NA	NA	NA	NA	NA	NA	NA	chr6_GL000251v2_alt:3166995-3167367
chr6_GL000251v2_alt	3167418	3167828	ENST00000444818	intron	10	-	410	ENSG00000235676	ABHD16A	13921	protein_coding	2069	1	NA	NM_021160	CHR_HSCHR6_MHC_COX_CTG1	NA	20	0	NA	NA	NA	NA	NA	NA	NA	chr6_GL000251v2_alt:3167418-3167828
chr6_GL000251v2_alt	3167893	3168868	ENST00000444818	intron	9	-	975	ENSG00000235676	ABHD16A	13921	protein_coding	2069	1	NA	NM_021160	CHR_HSCHR6_MHC_COX_CTG1	NA	20	0	NA	NA	NA	NA	NA	NA	NA	chr6_GL000251v2_alt:3167893-3168868
chr6_GL000251v2_alt	3168971	3169093	ENST00000444818	intron	8	-	122	ENSG00000235676	ABHD16A	13921	protein_coding	2069	1	NA	NM_021160	CHR_HSCHR6_MHC_COX_CTG1	NA	20	0	NA	NA	NA	NA	NA	NA	NA	chr6_GL000251v2_alt:3168971-3169093
chr6_GL000251v2_alt	3169209	3170316	ENST00000444818	intron	7	-	1107	ENSG00000235676	ABHD16A	13921	protein_coding	2069	1	NA	NM_021160	CHR_HSCHR6_MHC_COX_CTG1	NA	20	0	NA	NA	NA	NA	NA	NA	NA	chr6_GL000251v2_alt:3169209-3170316
chr6_GL000251v2_alt	3170440	3170648	ENST00000444818	intron	6	-	208	ENSG00000235676	ABHD16A	13921	protein_coding	2069	1	NA	NM_021160	CHR_HSCHR6_MHC_COX_CTG1	NA	20	0	NA	NA	NA	NA	NA	NA	NA	chr6_GL000251v2_alt:3170440-3170648
chr6_GL000251v2_alt	3170723	3174236	ENST00000444818	intron	5	-	3513	ENSG00000235676	ABHD16A	13921	protein_coding	2069	1	NA	NM_021160	CHR_HSCHR6_MHC_COX_CTG1	NA	20	0	NA	NA	NA	NA	NA	NA	NA	chr6_GL000251v2_alt:3170723-3174236
chr6_GL000251v2_alt	3174323	3178232	ENST00000444818	intron	4	-	3909	ENSG00000235676	ABHD16A	13921	protein_coding	2069	1	NA	NM_021160	CHR_HSCHR6_MHC_COX_CTG1	NA	20	0	NA	NA	NA	NA	NA	NA	NA	chr6_GL000251v2_alt:3174323-3178232
chr6_GL000251v2_alt	3178320	3178564	ENST00000444818	intron	3	-	244	ENSG00000235676	ABHD16A	13921	protein_coding	2069	1	NA	NM_021160	CHR_HSCHR6_MHC_COX_CTG1	NA	20	0	NA	NA	NA	NA	NA	NA	NA	chr6_GL000251v2_alt:3178320-3178564
chr6_GL000251v2_alt	3178632	3179362	ENST00000444818	intron	2	-	730	ENSG00000235676	ABHD16A	13921	protein_coding	2069	1	NA	NM_021160	CHR_HSCHR6_MHC_COX_CTG1	NA	20	0	NA	NA	NA	NA	NA	NA	NA	chr6_GL000251v2_alt:3178632-3179362
chr6_GL000251v2_alt	3179420	3180438	ENST00000444818	intron	1	-	1018	ENSG00000235676	ABHD16A	13921	protein_coding	2069	1	NA	NM_021160	CHR_HSCHR6_MHC_COX_CTG1	NA	20	0	NA	NA	NA	NA	NA	NA	NA	chr6_GL000251v2_alt:3179420-3180438
chr6_GL000251v2_alt	3204642	3204830	ENST00000411456	intron	6	-	188	ENSG00000226634	DDAH2	2716	protein_coding	1688	1	NA	NA	CHR_HSCHR6_MHC_COX_CTG1	NA	7	1	NA	NA	NA	NA	NA	NA	NA	chr6_GL000251v2_alt:3204642-3204830
chr6_GL000251v2_alt	3204981	3205460	ENST00000411456	intron	5	-	479	ENSG00000226634	DDAH2	2716	protein_coding	1688	1	NA	NA	CHR_HSCHR6_MHC_COX_CTG1	NA	7	0	NA	NA	NA	NA	NA	NA	NA	chr6_GL000251v2_alt:3204981-3205460
chr6_GL000251v2_alt	3205581	3205738	ENST00000411456	intron	4	-	157	ENSG00000226634	DDAH2	2716	protein_coding	1688	1	NA	NA	CHR_HSCHR6_MHC_COX_CTG1	NA	7	0	NA	NA	NA	NA	NA	NA	NA	chr6_GL000251v2_alt:3205581-3205738
chr6_GL000251v2_alt	3205813	3205933	ENST00000411456	intron	3	-	120	ENSG00000226634	DDAH2	2716	protein_coding	1688	1	NA	NA	CHR_HSCHR6_MHC_COX_CTG1	NA	7	0	NA	NA	NA	NA	NA	NA	NA	chr6_GL000251v2_alt:3205813-3205933
chr6_GL000251v2_alt	3206034	3206152	ENST00000411456	intron	2	-	118	ENSG00000226634	DDAH2	2716	protein_coding	1688	1	NA	NA	CHR_HSCHR6_MHC_COX_CTG1	NA	7	0	NA	NA	NA	NA	NA	NA	NA	chr6_GL000251v2_alt:3206034-3206152
chr6_GL000251v2_alt	3206514	3207338	ENST00000411456	intron	1	-	824	ENSG00000226634	DDAH2	2716	protein_coding	1688	1	NA	NA	CHR_HSCHR6_MHC_COX_CTG1	NA	7	0	NA	NA	NA	NA	NA	NA	NA	chr6_GL000251v2_alt:3206514-3207338
chr6_GL000251v2_alt	3208292	3209504	ENST00000447369	intron	6	-	1212	ENSG00000230685	CLIC1	2062	protein_coding	1560	1	NA	NM_001287593	CHR_HSCHR6_MHC_COX_CTG1	NA	7	1	NA	NA	NA	NA	NA	NA	NA	chr6_GL000251v2_alt:3208292-3209504
chr6_GL000251v2_alt	3209687	3210853	ENST00000447369	intron	5	-	1166	ENSG00000230685	CLIC1	2062	protein_coding	1560	1	NA	NM_001287593	CHR_HSCHR6_MHC_COX_CTG1	NA	7	0	NA	NA	NA	NA	NA	NA	NA	chr6_GL000251v2_alt:3209687-3210853
chr6_GL000251v2_alt	3210961	3211123	ENST00000447369	intron	4	-	162	ENSG00000230685	CLIC1	2062	protein_coding	1560	1	NA	NM_001287593	CHR_HSCHR6_MHC_COX_CTG1	NA	7	0	NA	NA	NA	NA	NA	NA	NA	chr6_GL000251v2_alt:3210961-3211123
chr6_GL000251v2_alt	3211250	3211441	ENST00000447369	intron	3	-	191	ENSG00000230685	CLIC1	2062	protein_coding	1560	1	NA	NM_001287593	CHR_HSCHR6_MHC_COX_CTG1	NA	7	0	NA	NA	NA	NA	NA	NA	NA	chr6_GL000251v2_alt:3211250-3211441
chr6_GL000251v2_alt	3211552	3213553	ENST00000447369	intron	2	-	2001	ENSG00000230685	CLIC1	2062	protein_coding	1560	1	NA	NM_001287593	CHR_HSCHR6_MHC_COX_CTG1	NA	7	0	NA	NA	NA	NA	NA	NA	NA	chr6_GL000251v2_alt:3211552-3213553
chr6_GL000251v2_alt	3213643	3214087	ENST00000447369	intron	1	-	444	ENSG00000230685	CLIC1	2062	protein_coding	1560	1	NA	NM_001287593	CHR_HSCHR6_MHC_COX_CTG1	NA	7	0	NA	NA	NA	NA	NA	NA	NA	chr6_GL000251v2_alt:3213643-3214087
chr6_GL000251v2_alt	3217343	3217733	ENST00000419269	intron	1	+	390	ENSG00000235222	MSH5	7328	protein_coding	2708	1	NA	NM_172165	CHR_HSCHR6_MHC_COX_CTG1	NA	25	0	NA	NA	NA	NA	NA	NA	NA	chr6_GL000251v2_alt:3217343-3217733
chr6_GL000251v2_alt	3217894	3218442	ENST00000419269	intron	2	+	548	ENSG00000235222	MSH5	7328	protein_coding	2708	1	NA	NM_172165	CHR_HSCHR6_MHC_COX_CTG1	NA	25	0	NA	NA	NA	NA	NA	NA	NA	chr6_GL000251v2_alt:3217894-3218442
chr6_GL000251v2_alt	3218567	3220141	ENST00000419269	intron	3	+	1574	ENSG00000235222	MSH5	7328	protein_coding	2708	1	NA	NM_172165	CHR_HSCHR6_MHC_COX_CTG1	NA	25	0	NA	NA	NA	NA	NA	NA	NA	chr6_GL000251v2_alt:3218567-3220141
chr6_GL000251v2_alt	3220223	3220372	ENST00000419269	intron	4	+	149	ENSG00000235222	MSH5	7328	protein_coding	2708	1	NA	NM_172165	CHR_HSCHR6_MHC_COX_CTG1	NA	25	0	NA	NA	NA	NA	NA	NA	NA	chr6_GL000251v2_alt:3220223-3220372
chr6_GL000251v2_alt	3220436	3221168	ENST00000419269	intron	5	+	732	ENSG00000235222	MSH5	7328	protein_coding	2708	1	NA	NM_172165	CHR_HSCHR6_MHC_COX_CTG1	NA	25	0	NA	NA	NA	NA	NA	NA	NA	chr6_GL000251v2_alt:3220436-3221168
chr6_GL000251v2_alt	3221291	3221454	ENST00000419269	intron	6	+	163	ENSG00000235222	MSH5	7328	protein_coding	2708	1	NA	NM_172165	CHR_HSCHR6_MHC_COX_CTG1	NA	25	0	NA	NA	NA	NA	NA	NA	NA	chr6_GL000251v2_alt:3221291-3221454
chr6_GL000251v2_alt	3221565	3221810	ENST00000419269	intron	7	+	245	ENSG00000235222	MSH5	7328	protein_coding	2708	1	NA	NM_172165	CHR_HSCHR6_MHC_COX_CTG1	NA	25	0	NA	NA	NA	NA	NA	NA	NA	chr6_GL000251v2_alt:3221565-3221810
chr6_GL000251v2_alt	3221847	3222498	ENST00000419269	intron	8	+	651	ENSG00000235222	MSH5	7328	protein_coding	2708	1	NA	NM_172165	CHR_HSCHR6_MHC_COX_CTG1	NA	25	0	NA	NA	NA	NA	NA	NA	NA	chr6_GL000251v2_alt:3221847-3222498
chr6_GL000251v2_alt	3222582	3224649	ENST00000419269	intron	9	+	2067	ENSG00000235222	MSH5	7328	protein_coding	2708	1	NA	NM_172165	CHR_HSCHR6_MHC_COX_CTG1	NA	25	0	NA	NA	NA	NA	NA	NA	NA	chr6_GL000251v2_alt:3222582-3224649
chr6_GL000251v2_alt	3224696	3230565	ENST00000419269	intron	10	+	5869	ENSG00000235222	MSH5	7328	protein_coding	2708	1	NA	NM_172165	CHR_HSCHR6_MHC_COX_CTG1	NA	25	0	NA	NA	NA	NA	NA	NA	NA	chr6_GL000251v2_alt:3224696-3230565
chr6_GL000251v2_alt	3230705	3230831	ENST00000419269	intron	11	+	126	ENSG00000235222	MSH5	7328	protein_coding	2708	1	NA	NM_172165	CHR_HSCHR6_MHC_COX_CTG1	NA	25	0	NA	NA	NA	NA	NA	NA	NA	chr6_GL000251v2_alt:3230705-3230831
chr6_GL000251v2_alt	3230895	3235421	ENST00000419269	intron	12	+	4526	ENSG00000235222	MSH5	7328	protein_coding	2708	1	NA	NM_172165	CHR_HSCHR6_MHC_COX_CTG1	NA	25	0	NA	NA	NA	NA	NA	NA	NA	chr6_GL000251v2_alt:3230895-3235421
chr6_GL000251v2_alt	3235551	3235804	ENST00000419269	intron	13	+	253	ENSG00000235222	MSH5	7328	protein_coding	2708	1	NA	NM_172165	CHR_HSCHR6_MHC_COX_CTG1	NA	25	0	NA	NA	NA	NA	NA	NA	NA	chr6_GL000251v2_alt:3235551-3235804
chr6_GL000251v2_alt	3235878	3236022	ENST00000419269	intron	14	+	144	ENSG00000235222	MSH5	7328	protein_coding	2708	1	NA	NM_172165	CHR_HSCHR6_MHC_COX_CTG1	NA	25	0	NA	NA	NA	NA	NA	NA	NA	chr6_GL000251v2_alt:3235878-3236022
chr6_GL000251v2_alt	3236133	3236353	ENST00000419269	intron	15	+	220	ENSG00000235222	MSH5	7328	protein_coding	2708	1	NA	NM_172165	CHR_HSCHR6_MHC_COX_CTG1	NA	25	0	NA	NA	NA	NA	NA	NA	NA	chr6_GL000251v2_alt:3236133-3236353
chr6_GL000251v2_alt	3236435	3236681	ENST00000419269	intron	16	+	246	ENSG00000235222	MSH5	7328	protein_coding	2708	1	NA	NM_172165	CHR_HSCHR6_MHC_COX_CTG1	NA	25	0	NA	NA	NA	NA	NA	NA	NA	chr6_GL000251v2_alt:3236435-3236681
chr6_GL000251v2_alt	3236770	3237042	ENST00000419269	intron	17	+	272	ENSG00000235222	MSH5	7328	protein_coding	2708	1	NA	NM_172165	CHR_HSCHR6_MHC_COX_CTG1	NA	25	0	NA	NA	NA	NA	NA	NA	NA	chr6_GL000251v2_alt:3236770-3237042
chr6_GL000251v2_alt	3237233	3237346	ENST00000419269	intron	18	+	113	ENSG00000235222	MSH5	7328	protein_coding	2708	1	NA	NM_172165	CHR_HSCHR6_MHC_COX_CTG1	NA	25	0	NA	NA	NA	NA	NA	NA	NA	chr6_GL000251v2_alt:3237233-3237346
chr6_GL000251v2_alt	3237474	3237946	ENST00000419269	intron	19	+	472	ENSG00000235222	MSH5	7328	protein_coding	2708	1	NA	NM_172165	CHR_HSCHR6_MHC_COX_CTG1	NA	25	0	NA	NA	NA	NA	NA	NA	NA	chr6_GL000251v2_alt:3237474-3237946
chr6_GL000251v2_alt	3238097	3238441	ENST00000419269	intron	20	+	344	ENSG00000235222	MSH5	7328	protein_coding	2708	1	NA	NM_172165	CHR_HSCHR6_MHC_COX_CTG1	NA	25	0	NA	NA	NA	NA	NA	NA	NA	chr6_GL000251v2_alt:3238097-3238441
chr6_GL000251v2_alt	3238520	3238728	ENST00000419269	intron	21	+	208	ENSG00000235222	MSH5	7328	protein_coding	2708	1	NA	NM_172165	CHR_HSCHR6_MHC_COX_CTG1	NA	25	0	NA	NA	NA	NA	NA	NA	NA	chr6_GL000251v2_alt:3238520-3238728
chr6_GL000251v2_alt	3238873	3239074	ENST00000419269	intron	22	+	201	ENSG00000235222	MSH5	7328	protein_coding	2708	1	NA	NM_172165	CHR_HSCHR6_MHC_COX_CTG1	NA	25	0	NA	NA	NA	NA	NA	NA	NA	chr6_GL000251v2_alt:3238873-3239074
chr6_GL000251v2_alt	3239213	3239368	ENST00000419269	intron	23	+	155	ENSG00000235222	MSH5	7328	protein_coding	2708	1	NA	NM_172165	CHR_HSCHR6_MHC_COX_CTG1	NA	25	0	NA	NA	NA	NA	NA	NA	NA	chr6_GL000251v2_alt:3239213-3239368
chr6_GL000251v2_alt	3239443	3239676	ENST00000419269	intron	24	+	233	ENSG00000235222	MSH5	7328	protein_coding	2708	1	NA	NM_172165	CHR_HSCHR6_MHC_COX_CTG1	NA	25	1	NA	NA	NA	NA	NA	NA	NA	chr6_GL000251v2_alt:3239443-3239676
chr6_GL000251v2_alt	3254905	3256208	ENST00000457796	intron	29	-	1303	ENSG00000226589	VARS1	12651	protein_coding	4312	1	NA	NM_006295	CHR_HSCHR6_MHC_COX_CTG1	NA	30	1	NA	NA	NA	NA	NA	NA	NA	chr6_GL000251v2_alt:3254905-3256208
chr6_GL000251v2_alt	3256535	3256666	ENST00000457796	intron	28	-	131	ENSG00000226589	VARS1	12651	protein_coding	4312	1	NA	NM_006295	CHR_HSCHR6_MHC_COX_CTG1	NA	30	0	NA	NA	NA	NA	NA	NA	NA	chr6_GL000251v2_alt:3256535-3256666
chr6_GL000251v2_alt	3256779	3256849	ENST00000457796	intron	27	-	70	ENSG00000226589	VARS1	12651	protein_coding	4312	1	NA	NM_006295	CHR_HSCHR6_MHC_COX_CTG1	NA	30	0	NA	NA	NA	NA	NA	NA	NA	chr6_GL000251v2_alt:3256779-3256849
chr6_GL000251v2_alt	3257057	3257239	ENST00000457796	intron	26	-	182	ENSG00000226589	VARS1	12651	protein_coding	4312	1	NA	NM_006295	CHR_HSCHR6_MHC_COX_CTG1	NA	30	0	NA	NA	NA	NA	NA	NA	NA	chr6_GL000251v2_alt:3257057-3257239
chr6_GL000251v2_alt	3257396	3257682	ENST00000457796	intron	25	-	286	ENSG00000226589	VARS1	12651	protein_coding	4312	1	NA	NM_006295	CHR_HSCHR6_MHC_COX_CTG1	NA	30	0	NA	NA	NA	NA	NA	NA	NA	chr6_GL000251v2_alt:3257396-3257682
chr6_GL000251v2_alt	3257811	3257946	ENST00000457796	intron	24	-	135	ENSG00000226589	VARS1	12651	protein_coding	4312	1	NA	NM_006295	CHR_HSCHR6_MHC_COX_CTG1	NA	30	0	NA	NA	NA	NA	NA	NA	NA	chr6_GL000251v2_alt:3257811-3257946
chr6_GL000251v2_alt	3258026	3258111	ENST00000457796	intron	23	-	85	ENSG00000226589	VARS1	12651	protein_coding	4312	1	NA	NM_006295	CHR_HSCHR6_MHC_COX_CTG1	NA	30	0	NA	NA	NA	NA	NA	NA	NA	chr6_GL000251v2_alt:3258026-3258111
chr6_GL000251v2_alt	3258181	3258260	ENST00000457796	intron	22	-	79	ENSG00000226589	VARS1	12651	protein_coding	4312	1	NA	NM_006295	CHR_HSCHR6_MHC_COX_CTG1	NA	30	0	NA	NA	NA	NA	NA	NA	NA	chr6_GL000251v2_alt:3258181-3258260
chr6_GL000251v2_alt	3258366	3258722	ENST00000457796	intron	21	-	356	ENSG00000226589	VARS1	12651	protein_coding	4312	1	NA	NM_006295	CHR_HSCHR6_MHC_COX_CTG1	NA	30	0	NA	NA	NA	NA	NA	NA	NA	chr6_GL000251v2_alt:3258366-3258722
chr6_GL000251v2_alt	3258849	3258932	ENST00000457796	intron	20	-	83	ENSG00000226589	VARS1	12651	protein_coding	4312	1	NA	NM_006295	CHR_HSCHR6_MHC_COX_CTG1	NA	30	0	NA	NA	NA	NA	NA	NA	NA	chr6_GL000251v2_alt:3258849-3258932
chr6_GL000251v2_alt	3259004	3259088	ENST00000457796	intron	19	-	84	ENSG00000226589	VARS1	12651	protein_coding	4312	1	NA	NM_006295	CHR_HSCHR6_MHC_COX_CTG1	NA	30	0	NA	NA	NA	NA	NA	NA	NA	chr6_GL000251v2_alt:3259004-3259088
chr6_GL000251v2_alt	3259195	3259328	ENST00000457796	intron	18	-	133	ENSG00000226589	VARS1	12651	protein_coding	4312	1	NA	NM_006295	CHR_HSCHR6_MHC_COX_CTG1	NA	30	0	NA	NA	NA	NA	NA	NA	NA	chr6_GL000251v2_alt:3259195-3259328
chr6_GL000251v2_alt	3259420	3259526	ENST00000457796	intron	17	-	106	ENSG00000226589	VARS1	12651	protein_coding	4312	1	NA	NM_006295	CHR_HSCHR6_MHC_COX_CTG1	NA	30	0	NA	NA	NA	NA	NA	NA	NA	chr6_GL000251v2_alt:3259420-3259526
chr6_GL000251v2_alt	3259686	3259771	ENST00000457796	intron	16	-	85	ENSG00000226589	VARS1	12651	protein_coding	4312	1	NA	NM_006295	CHR_HSCHR6_MHC_COX_CTG1	NA	30	0	NA	NA	NA	NA	NA	NA	NA	chr6_GL000251v2_alt:3259686-3259771
chr6_GL000251v2_alt	3259876	3259962	ENST00000457796	intron	15	-	86	ENSG00000226589	VARS1	12651	protein_coding	4312	1	NA	NM_006295	CHR_HSCHR6_MHC_COX_CTG1	NA	30	0	NA	NA	NA	NA	NA	NA	NA	chr6_GL000251v2_alt:3259876-3259962
chr6_GL000251v2_alt	3260088	3260337	ENST00000457796	intron	14	-	249	ENSG00000226589	VARS1	12651	protein_coding	4312	1	NA	NM_006295	CHR_HSCHR6_MHC_COX_CTG1	NA	30	0	NA	NA	NA	NA	NA	NA	NA	chr6_GL000251v2_alt:3260088-3260337
chr6_GL000251v2_alt	3260429	3261456	ENST00000457796	intron	13	-	1027	ENSG00000226589	VARS1	12651	protein_coding	4312	1	NA	NM_006295	CHR_HSCHR6_MHC_COX_CTG1	NA	30	0	NA	NA	NA	NA	NA	NA	NA	chr6_GL000251v2_alt:3260429-3261456
chr6_GL000251v2_alt	3261552	3261636	ENST00000457796	intron	12	-	84	ENSG00000226589	VARS1	12651	protein_coding	4312	1	NA	NM_006295	CHR_HSCHR6_MHC_COX_CTG1	NA	30	0	NA	NA	NA	NA	NA	NA	NA	chr6_GL000251v2_alt:3261552-3261636
chr6_GL000251v2_alt	3261746	3261837	ENST00000457796	intron	11	-	91	ENSG00000226589	VARS1	12651	protein_coding	4312	1	NA	NM_006295	CHR_HSCHR6_MHC_COX_CTG1	NA	30	0	NA	NA	NA	NA	NA	NA	NA	chr6_GL000251v2_alt:3261746-3261837
chr6_GL000251v2_alt	3261958	3262488	ENST00000457796	intron	10	-	530	ENSG00000226589	VARS1	12651	protein_coding	4312	1	NA	NM_006295	CHR_HSCHR6_MHC_COX_CTG1	NA	30	0	NA	NA	NA	NA	NA	NA	NA	chr6_GL000251v2_alt:3261958-3262488
chr6_GL000251v2_alt	3262571	3262811	ENST00000457796	intron	9	-	240	ENSG00000226589	VARS1	12651	protein_coding	4312	1	NA	NM_006295	CHR_HSCHR6_MHC_COX_CTG1	NA	30	0	NA	NA	NA	NA	NA	NA	NA	chr6_GL000251v2_alt:3262571-3262811
chr6_GL000251v2_alt	3262977	3268849	ENST00000457796	intron	8	-	5872	ENSG00000226589	VARS1	12651	protein_coding	4312	1	NA	NM_006295	CHR_HSCHR6_MHC_COX_CTG1	NA	30	0	NA	NA	NA	NA	NA	NA	NA	chr6_GL000251v2_alt:3262977-3268849
chr6_GL000251v2_alt	3268978	3269110	ENST00000457796	intron	7	-	132	ENSG00000226589	VARS1	12651	protein_coding	4312	1	NA	NM_006295	CHR_HSCHR6_MHC_COX_CTG1	NA	30	0	NA	NA	NA	NA	NA	NA	NA	chr6_GL000251v2_alt:3268978-3269110
chr6_GL000251v2_alt	3269212	3269456	ENST00000457796	intron	6	-	244	ENSG00000226589	VARS1	12651	protein_coding	4312	1	NA	NM_006295	CHR_HSCHR6_MHC_COX_CTG1	NA	30	0	NA	NA	NA	NA	NA	NA	NA	chr6_GL000251v2_alt:3269212-3269456
chr6_GL000251v2_alt	3269542	3269631	ENST00000457796	intron	5	-	89	ENSG00000226589	VARS1	12651	protein_coding	4312	1	NA	NM_006295	CHR_HSCHR6_MHC_COX_CTG1	NA	30	0	NA	NA	NA	NA	NA	NA	NA	chr6_GL000251v2_alt:3269542-3269631
chr6_GL000251v2_alt	3269757	3269996	ENST00000457796	intron	4	-	239	ENSG00000226589	VARS1	12651	protein_coding	4312	1	NA	NM_006295	CHR_HSCHR6_MHC_COX_CTG1	NA	30	0	NA	NA	NA	NA	NA	NA	NA	chr6_GL000251v2_alt:3269757-3269996
chr6_GL000251v2_alt	3270136	3270225	ENST00000457796	intron	3	-	89	ENSG00000226589	VARS1	12651	protein_coding	4312	1	NA	NM_006295	CHR_HSCHR6_MHC_COX_CTG1	NA	30	0	NA	NA	NA	NA	NA	NA	NA	chr6_GL000251v2_alt:3270136-3270225
chr6_GL000251v2_alt	3270361	3272070	ENST00000457796	intron	2	-	1709	ENSG00000226589	VARS1	12651	protein_coding	4312	1	NA	NM_006295	CHR_HSCHR6_MHC_COX_CTG1	NA	30	0	NA	NA	NA	NA	NA	NA	NA	chr6_GL000251v2_alt:3270361-3272070
chr6_GL000251v2_alt	3272491	3272785	ENST00000457796	intron	1	-	294	ENSG00000226589	VARS1	12651	protein_coding	4312	1	NA	NM_006295	CHR_HSCHR6_MHC_COX_CTG1	NA	30	0	NA	NA	NA	NA	NA	NA	NA	chr6_GL000251v2_alt:3272491-3272785
chr6_GL000251v2_alt	3289238	3292139	ENST00000456772	intron	1	-	2901	ENSG00000236251	HSPA1L	5234	protein_coding	2544	1	NA	NM_005527	CHR_HSCHR6_MHC_COX_CTG1	NA	2	1	NA	NA	NA	NA	NA	NA	NA	chr6_GL000251v2_alt:3289238-3292139
chr6_GL000251v2_alt	3337364	3337459	ENST00000439648	intron	5	-	95	ENSG00000227315	NEU1	7758	protein_coding	2045	1	NA	NM_000434	CHR_HSCHR6_MHC_COX_CTG1	NA	6	1	NA	NA	NA	NA	NA	NA	NA	chr6_GL000251v2_alt:3337364-3337459
chr6_GL000251v2_alt	3337683	3337856	ENST00000439648	intron	4	-	173	ENSG00000227315	NEU1	7758	protein_coding	2045	1	NA	NM_000434	CHR_HSCHR6_MHC_COX_CTG1	NA	6	0	NA	NA	NA	NA	NA	NA	NA	chr6_GL000251v2_alt:3337683-3337856
chr6_GL000251v2_alt	3338040	3338605	ENST00000439648	intron	3	-	565	ENSG00000227315	NEU1	7758	protein_coding	2045	1	NA	NM_000434	CHR_HSCHR6_MHC_COX_CTG1	NA	6	0	NA	NA	NA	NA	NA	NA	NA	chr6_GL000251v2_alt:3338040-3338605
chr6_GL000251v2_alt	3338869	3339416	ENST00000439648	intron	2	-	547	ENSG00000227315	NEU1	7758	protein_coding	2045	1	NA	NM_000434	CHR_HSCHR6_MHC_COX_CTG1	NA	6	0	NA	NA	NA	NA	NA	NA	NA	chr6_GL000251v2_alt:3338869-3339416
chr6_GL000251v2_alt	3339610	3340035	ENST00000439648	intron	1	-	425	ENSG00000227315	NEU1	7758	protein_coding	2045	1	NA	NM_000434	CHR_HSCHR6_MHC_COX_CTG1	NA	6	0	NA	NA	NA	NA	NA	NA	NA	chr6_GL000251v2_alt:3339610-3340035
chr6_GL000251v2_alt	3357690	3358097	ENST00000436403	intron	26	-	407	ENSG00000236759	EHMT2	14129	protein_coding	4129	1	NA	NM_001363689	CHR_HSCHR6_MHC_COX_CTG1	NA	27	1	NA	NA	NA	NA	NA	NA	NA	chr6_GL000251v2_alt:3357690-3358097
chr6_GL000251v2_alt	3358274	3358438	ENST00000436403	intron	25	-	164	ENSG00000236759	EHMT2	14129	protein_coding	4129	1	NA	NM_001363689	CHR_HSCHR6_MHC_COX_CTG1	NA	27	0	NA	NA	NA	NA	NA	NA	NA	chr6_GL000251v2_alt:3358274-3358438
chr6_GL000251v2_alt	3358518	3360123	ENST00000436403	intron	24	-	1605	ENSG00000236759	EHMT2	14129	protein_coding	4129	1	NA	NM_001363689	CHR_HSCHR6_MHC_COX_CTG1	NA	27	0	NA	NA	NA	NA	NA	NA	NA	chr6_GL000251v2_alt:3358518-3360123
chr6_GL000251v2_alt	3360211	3360318	ENST00000436403	intron	23	-	107	ENSG00000236759	EHMT2	14129	protein_coding	4129	1	NA	NM_001363689	CHR_HSCHR6_MHC_COX_CTG1	NA	27	0	NA	NA	NA	NA	NA	NA	NA	chr6_GL000251v2_alt:3360211-3360318
chr6_GL000251v2_alt	3360435	3360786	ENST00000436403	intron	22	-	351	ENSG00000236759	EHMT2	14129	protein_coding	4129	1	NA	NM_001363689	CHR_HSCHR6_MHC_COX_CTG1	NA	27	0	NA	NA	NA	NA	NA	NA	NA	chr6_GL000251v2_alt:3360435-3360786
chr6_GL000251v2_alt	3360865	3361230	ENST00000436403	intron	21	-	365	ENSG00000236759	EHMT2	14129	protein_coding	4129	1	NA	NM_001363689	CHR_HSCHR6_MHC_COX_CTG1	NA	27	0	NA	NA	NA	NA	NA	NA	NA	chr6_GL000251v2_alt:3360865-3361230
chr6_GL000251v2_alt	3361376	3361816	ENST00000436403	intron	20	-	440	ENSG00000236759	EHMT2	14129	protein_coding	4129	1	NA	NM_001363689	CHR_HSCHR6_MHC_COX_CTG1	NA	27	0	NA	NA	NA	NA	NA	NA	NA	chr6_GL000251v2_alt:3361376-3361816
chr6_GL000251v2_alt	3361985	3362069	ENST00000436403	intron	19	-	84	ENSG00000236759	EHMT2	14129	protein_coding	4129	1	NA	NM_001363689	CHR_HSCHR6_MHC_COX_CTG1	NA	27	0	NA	NA	NA	NA	NA	NA	NA	chr6_GL000251v2_alt:3361985-3362069
chr6_GL000251v2_alt	3362225	3362336	ENST00000436403	intron	18	-	111	ENSG00000236759	EHMT2	14129	protein_coding	4129	1	NA	NM_001363689	CHR_HSCHR6_MHC_COX_CTG1	NA	27	0	NA	NA	NA	NA	NA	NA	NA	chr6_GL000251v2_alt:3362225-3362336
chr6_GL000251v2_alt	3362442	3364005	ENST00000436403	intron	17	-	1563	ENSG00000236759	EHMT2	14129	protein_coding	4129	1	NA	NM_001363689	CHR_HSCHR6_MHC_COX_CTG1	NA	27	0	NA	NA	NA	NA	NA	NA	NA	chr6_GL000251v2_alt:3362442-3364005
chr6_GL000251v2_alt	3364108	3364199	ENST00000436403	intron	16	-	91	ENSG00000236759	EHMT2	14129	protein_coding	4129	1	NA	NM_001363689	CHR_HSCHR6_MHC_COX_CTG1	NA	27	0	NA	NA	NA	NA	NA	NA	NA	chr6_GL000251v2_alt:3364108-3364199
chr6_GL000251v2_alt	3364323	3364419	ENST00000436403	intron	15	-	96	ENSG00000236759	EHMT2	14129	protein_coding	4129	1	NA	NM_001363689	CHR_HSCHR6_MHC_COX_CTG1	NA	27	0	NA	NA	NA	NA	NA	NA	NA	chr6_GL000251v2_alt:3364323-3364419
chr6_GL000251v2_alt	3364527	3365001	ENST00000436403	intron	14	-	474	ENSG00000236759	EHMT2	14129	protein_coding	4129	1	NA	NM_001363689	CHR_HSCHR6_MHC_COX_CTG1	NA	27	0	NA	NA	NA	NA	NA	NA	NA	chr6_GL000251v2_alt:3364527-3365001
chr6_GL000251v2_alt	3365085	3365203	ENST00000436403	intron	13	-	118	ENSG00000236759	EHMT2	14129	protein_coding	4129	1	NA	NM_001363689	CHR_HSCHR6_MHC_COX_CTG1	NA	27	0	NA	NA	NA	NA	NA	NA	NA	chr6_GL000251v2_alt:3365085-3365203
chr6_GL000251v2_alt	3365387	3365465	ENST00000436403	intron	12	-	78	ENSG00000236759	EHMT2	14129	protein_coding	4129	1	NA	NM_001363689	CHR_HSCHR6_MHC_COX_CTG1	NA	27	0	NA	NA	NA	NA	NA	NA	NA	chr6_GL000251v2_alt:3365387-3365465
chr6_GL000251v2_alt	3365702	3365787	ENST00000436403	intron	11	-	85	ENSG00000236759	EHMT2	14129	protein_coding	4129	1	NA	NM_001363689	CHR_HSCHR6_MHC_COX_CTG1	NA	27	0	NA	NA	NA	NA	NA	NA	NA	chr6_GL000251v2_alt:3365702-3365787
chr6_GL000251v2_alt	3365932	3366023	ENST00000436403	intron	10	-	91	ENSG00000236759	EHMT2	14129	protein_coding	4129	1	NA	NM_001363689	CHR_HSCHR6_MHC_COX_CTG1	NA	27	0	NA	NA	NA	NA	NA	NA	NA	chr6_GL000251v2_alt:3365932-3366023
chr6_GL000251v2_alt	3366173	3366393	ENST00000436403	intron	9	-	220	ENSG00000236759	EHMT2	14129	protein_coding	4129	1	NA	NM_001363689	CHR_HSCHR6_MHC_COX_CTG1	NA	27	0	NA	NA	NA	NA	NA	NA	NA	chr6_GL000251v2_alt:3366173-3366393
chr6_GL000251v2_alt	3366496	3366652	ENST00000436403	intron	8	-	156	ENSG00000236759	EHMT2	14129	protein_coding	4129	1	NA	NM_001363689	CHR_HSCHR6_MHC_COX_CTG1	NA	27	0	NA	NA	NA	NA	NA	NA	NA	chr6_GL000251v2_alt:3366496-3366652
chr6_GL000251v2_alt	3366768	3366892	ENST00000436403	intron	7	-	124	ENSG00000236759	EHMT2	14129	protein_coding	4129	1	NA	NM_001363689	CHR_HSCHR6_MHC_COX_CTG1	NA	27	0	NA	NA	NA	NA	NA	NA	NA	chr6_GL000251v2_alt:3366768-3366892
chr6_GL000251v2_alt	3367028	3369831	ENST00000436403	intron	6	-	2803	ENSG00000236759	EHMT2	14129	protein_coding	4129	1	NA	NM_001363689	CHR_HSCHR6_MHC_COX_CTG1	NA	27	0	NA	NA	NA	NA	NA	NA	NA	chr6_GL000251v2_alt:3367028-3369831
chr6_GL000251v2_alt	3369988	3370118	ENST00000436403	intron	5	-	130	ENSG00000236759	EHMT2	14129	protein_coding	4129	1	NA	NM_001363689	CHR_HSCHR6_MHC_COX_CTG1	NA	27	0	NA	NA	NA	NA	NA	NA	NA	chr6_GL000251v2_alt:3369988-3370118
chr6_GL000251v2_alt	3370160	3370250	ENST00000436403	intron	4	-	90	ENSG00000236759	EHMT2	14129	protein_coding	4129	1	NA	NM_001363689	CHR_HSCHR6_MHC_COX_CTG1	NA	27	0	NA	NA	NA	NA	NA	NA	NA	chr6_GL000251v2_alt:3370160-3370250
chr6_GL000251v2_alt	3370336	3373687	ENST00000436403	intron	3	-	3351	ENSG00000236759	EHMT2	14129	protein_coding	4129	1	NA	NM_001363689	CHR_HSCHR6_MHC_COX_CTG1	NA	27	0	NA	NA	NA	NA	NA	NA	NA	chr6_GL000251v2_alt:3370336-3373687
chr6_GL000251v2_alt	3373942	3374030	ENST00000436403	intron	2	-	88	ENSG00000236759	EHMT2	14129	protein_coding	4129	1	NA	NM_001363689	CHR_HSCHR6_MHC_COX_CTG1	NA	27	0	NA	NA	NA	NA	NA	NA	NA	chr6_GL000251v2_alt:3373942-3374030
chr6_GL000251v2_alt	3374250	3374347	ENST00000436403	intron	1	-	97	ENSG00000236759	EHMT2	14129	protein_coding	4129	1	NA	NM_001363689	CHR_HSCHR6_MHC_COX_CTG1	NA	27	0	NA	NA	NA	NA	NA	NA	NA	chr6_GL000251v2_alt:3374250-3374347
chr6_GL000251v2_alt	3378751	3379261	ENST00000441555	intron	1	-	510	ENSG00000237900	ZBTB12	19066	protein_coding	1875	1	NA	NM_181842	CHR_HSCHR6_MHC_COX_CTG1	NA	2	1	NA	NA	NA	NA	NA	NA	NA	chr6_GL000251v2_alt:3378751-3379261
chr6_GL000251v2_alt	3423713	3423799	ENST00000427888	intron	1	+	86	ENSG00000239754	CFB	1037	protein_coding	2577	1	NA	NM_001710	CHR_HSCHR6_MHC_COX_CTG1	NA	18	0	NA	NA	NA	NA	NA	NA	NA	chr6_GL000251v2_alt:3423713-3423799
chr6_GL000251v2_alt	3424034	3424433	ENST00000427888	intron	2	+	399	ENSG00000239754	CFB	1037	protein_coding	2577	1	NA	NM_001710	CHR_HSCHR6_MHC_COX_CTG1	NA	18	0	NA	NA	NA	NA	NA	NA	NA	chr6_GL000251v2_alt:3424034-3424433
chr6_GL000251v2_alt	3424620	3424774	ENST00000427888	intron	3	+	154	ENSG00000239754	CFB	1037	protein_coding	2577	1	NA	NM_001710	CHR_HSCHR6_MHC_COX_CTG1	NA	18	0	NA	NA	NA	NA	NA	NA	NA	chr6_GL000251v2_alt:3424620-3424774
chr6_GL000251v2_alt	3424949	3425168	ENST00000427888	intron	4	+	219	ENSG00000239754	CFB	1037	protein_coding	2577	1	NA	NM_001710	CHR_HSCHR6_MHC_COX_CTG1	NA	18	0	NA	NA	NA	NA	NA	NA	NA	chr6_GL000251v2_alt:3424949-3425168
chr6_GL000251v2_alt	3425271	3425371	ENST00000427888	intron	5	+	100	ENSG00000239754	CFB	1037	protein_coding	2577	1	NA	NM_001710	CHR_HSCHR6_MHC_COX_CTG1	NA	18	0	NA	NA	NA	NA	NA	NA	NA	chr6_GL000251v2_alt:3425271-3425371
chr6_GL000251v2_alt	3425509	3425800	ENST00000427888	intron	6	+	291	ENSG00000239754	CFB	1037	protein_coding	2577	1	NA	NM_001710	CHR_HSCHR6_MHC_COX_CTG1	NA	18	0	NA	NA	NA	NA	NA	NA	NA	chr6_GL000251v2_alt:3425509-3425800
chr6_GL000251v2_alt	3425940	3426256	ENST00000427888	intron	7	+	316	ENSG00000239754	CFB	1037	protein_coding	2577	1	NA	NM_001710	CHR_HSCHR6_MHC_COX_CTG1	NA	18	0	NA	NA	NA	NA	NA	NA	NA	chr6_GL000251v2_alt:3425940-3426256
chr6_GL000251v2_alt	3426389	3426669	ENST00000427888	intron	8	+	280	ENSG00000239754	CFB	1037	protein_coding	2577	1	NA	NM_001710	CHR_HSCHR6_MHC_COX_CTG1	NA	18	0	NA	NA	NA	NA	NA	NA	NA	chr6_GL000251v2_alt:3426389-3426669
chr6_GL000251v2_alt	3426772	3426846	ENST00000427888	intron	9	+	74	ENSG00000239754	CFB	1037	protein_coding	2577	1	NA	NM_001710	CHR_HSCHR6_MHC_COX_CTG1	NA	18	0	NA	NA	NA	NA	NA	NA	NA	chr6_GL000251v2_alt:3426772-3426846
chr6_GL000251v2_alt	3426985	3427476	ENST00000427888	intron	10	+	491	ENSG00000239754	CFB	1037	protein_coding	2577	1	NA	NM_001710	CHR_HSCHR6_MHC_COX_CTG1	NA	18	0	NA	NA	NA	NA	NA	NA	NA	chr6_GL000251v2_alt:3426985-3427476
chr6_GL000251v2_alt	3427575	3427712	ENST00000427888	intron	11	+	137	ENSG00000239754	CFB	1037	protein_coding	2577	1	NA	NM_001710	CHR_HSCHR6_MHC_COX_CTG1	NA	18	0	NA	NA	NA	NA	NA	NA	NA	chr6_GL000251v2_alt:3427575-3427712
chr6_GL000251v2_alt	3427831	3428045	ENST00000427888	intron	12	+	214	ENSG00000239754	CFB	1037	protein_coding	2577	1	NA	NM_001710	CHR_HSCHR6_MHC_COX_CTG1	NA	18	0	NA	NA	NA	NA	NA	NA	NA	chr6_GL000251v2_alt:3427831-3428045
chr6_GL000251v2_alt	3428200	3428294	ENST00000427888	intron	13	+	94	ENSG00000239754	CFB	1037	protein_coding	2577	1	NA	NM_001710	CHR_HSCHR6_MHC_COX_CTG1	NA	18	0	NA	NA	NA	NA	NA	NA	NA	chr6_GL000251v2_alt:3428200-3428294
chr6_GL000251v2_alt	3428372	3428570	ENST00000427888	intron	14	+	198	ENSG00000239754	CFB	1037	protein_coding	2577	1	NA	NM_001710	CHR_HSCHR6_MHC_COX_CTG1	NA	18	0	NA	NA	NA	NA	NA	NA	NA	chr6_GL000251v2_alt:3428372-3428570
chr6_GL000251v2_alt	3428672	3428767	ENST00000427888	intron	15	+	95	ENSG00000239754	CFB	1037	protein_coding	2577	1	NA	NM_001710	CHR_HSCHR6_MHC_COX_CTG1	NA	18	0	NA	NA	NA	NA	NA	NA	NA	chr6_GL000251v2_alt:3428672-3428767
chr6_GL000251v2_alt	3428901	3428981	ENST00000427888	intron	16	+	80	ENSG00000239754	CFB	1037	protein_coding	2577	1	NA	NM_001710	CHR_HSCHR6_MHC_COX_CTG1	NA	18	0	NA	NA	NA	NA	NA	NA	NA	chr6_GL000251v2_alt:3428901-3428981
chr6_GL000251v2_alt	3429032	3429301	ENST00000427888	intron	17	+	269	ENSG00000239754	CFB	1037	protein_coding	2577	1	NA	NM_001710	CHR_HSCHR6_MHC_COX_CTG1	NA	18	1	NA	NA	NA	NA	NA	NA	NA	chr6_GL000251v2_alt:3429032-3429301
chr6_GL000251v2_alt	3429826	3431155	ENST00000429857	intron	10	-	1329	ENSG00000231044	NELFE	13974	protein_coding	1566	1	NA	NM_002904	CHR_HSCHR6_MHC_COX_CTG1	NA	11	1	NA	NA	NA	NA	NA	NA	NA	chr6_GL000251v2_alt:3429826-3431155
chr6_GL000251v2_alt	3431259	3431506	ENST00000429857	intron	9	-	247	ENSG00000231044	NELFE	13974	protein_coding	1566	1	NA	NM_002904	CHR_HSCHR6_MHC_COX_CTG1	NA	11	0	NA	NA	NA	NA	NA	NA	NA	chr6_GL000251v2_alt:3431259-3431506
chr6_GL000251v2_alt	3431562	3431724	ENST00000429857	intron	8	-	162	ENSG00000231044	NELFE	13974	protein_coding	1566	1	NA	NM_002904	CHR_HSCHR6_MHC_COX_CTG1	NA	11	0	NA	NA	NA	NA	NA	NA	NA	chr6_GL000251v2_alt:3431562-3431724
chr6_GL000251v2_alt	3431870	3431981	ENST00000429857	intron	7	-	111	ENSG00000231044	NELFE	13974	protein_coding	1566	1	NA	NM_002904	CHR_HSCHR6_MHC_COX_CTG1	NA	11	0	NA	NA	NA	NA	NA	NA	NA	chr6_GL000251v2_alt:3431870-3431981
chr6_GL000251v2_alt	3432320	3432485	ENST00000429857	intron	6	-	165	ENSG00000231044	NELFE	13974	protein_coding	1566	1	NA	NM_002904	CHR_HSCHR6_MHC_COX_CTG1	NA	11	0	NA	NA	NA	NA	NA	NA	NA	chr6_GL000251v2_alt:3432320-3432485
chr6_GL000251v2_alt	3432524	3432645	ENST00000429857	intron	5	-	121	ENSG00000231044	NELFE	13974	protein_coding	1566	1	NA	NM_002904	CHR_HSCHR6_MHC_COX_CTG1	NA	11	0	NA	NA	NA	NA	NA	NA	NA	chr6_GL000251v2_alt:3432524-3432645
chr6_GL000251v2_alt	3432721	3434119	ENST00000429857	intron	4	-	1398	ENSG00000231044	NELFE	13974	protein_coding	1566	1	NA	NM_002904	CHR_HSCHR6_MHC_COX_CTG1	NA	11	0	NA	NA	NA	NA	NA	NA	NA	chr6_GL000251v2_alt:3432721-3434119
chr6_GL000251v2_alt	3434266	3434367	ENST00000429857	intron	3	-	101	ENSG00000231044	NELFE	13974	protein_coding	1566	1	NA	NM_002904	CHR_HSCHR6_MHC_COX_CTG1	NA	11	0	NA	NA	NA	NA	NA	NA	NA	chr6_GL000251v2_alt:3434266-3434367
chr6_GL000251v2_alt	3434438	3435798	ENST00000429857	intron	2	-	1360	ENSG00000231044	NELFE	13974	protein_coding	1566	1	NA	NM_002904	CHR_HSCHR6_MHC_COX_CTG1	NA	11	0	NA	NA	NA	NA	NA	NA	NA	chr6_GL000251v2_alt:3434438-3435798
chr6_GL000251v2_alt	3435882	3436318	ENST00000429857	intron	1	-	436	ENSG00000231044	NELFE	13974	protein_coding	1566	1	NA	NM_002904	CHR_HSCHR6_MHC_COX_CTG1	NA	11	0	NA	NA	NA	NA	NA	NA	NA	chr6_GL000251v2_alt:3435882-3436318
chr6_GL000251v2_alt	3436642	3436723	ENST00000448219	intron	1	+	81	ENSG00000225737	SKIV2L	10898	protein_coding	3890	1	NA	NM_006929	CHR_HSCHR6_MHC_COX_CTG1	NA	28	0	NA	NA	NA	NA	NA	NA	NA	chr6_GL000251v2_alt:3436642-3436723
chr6_GL000251v2_alt	3436828	3437436	ENST00000448219	intron	2	+	608	ENSG00000225737	SKIV2L	10898	protein_coding	3890	1	NA	NM_006929	CHR_HSCHR6_MHC_COX_CTG1	NA	28	0	NA	NA	NA	NA	NA	NA	NA	chr6_GL000251v2_alt:3436828-3437436
chr6_GL000251v2_alt	3437547	3437646	ENST00000448219	intron	3	+	99	ENSG00000225737	SKIV2L	10898	protein_coding	3890	1	NA	NM_006929	CHR_HSCHR6_MHC_COX_CTG1	NA	28	0	NA	NA	NA	NA	NA	NA	NA	chr6_GL000251v2_alt:3437547-3437646
chr6_GL000251v2_alt	3437765	3437858	ENST00000448219	intron	4	+	93	ENSG00000225737	SKIV2L	10898	protein_coding	3890	1	NA	NM_006929	CHR_HSCHR6_MHC_COX_CTG1	NA	28	0	NA	NA	NA	NA	NA	NA	NA	chr6_GL000251v2_alt:3437765-3437858
chr6_GL000251v2_alt	3437974	3438092	ENST00000448219	intron	5	+	118	ENSG00000225737	SKIV2L	10898	protein_coding	3890	1	NA	NM_006929	CHR_HSCHR6_MHC_COX_CTG1	NA	28	0	NA	NA	NA	NA	NA	NA	NA	chr6_GL000251v2_alt:3437974-3438092
chr6_GL000251v2_alt	3438168	3438467	ENST00000448219	intron	6	+	299	ENSG00000225737	SKIV2L	10898	protein_coding	3890	1	NA	NM_006929	CHR_HSCHR6_MHC_COX_CTG1	NA	28	0	NA	NA	NA	NA	NA	NA	NA	chr6_GL000251v2_alt:3438168-3438467
chr6_GL000251v2_alt	3438522	3438622	ENST00000448219	intron	7	+	100	ENSG00000225737	SKIV2L	10898	protein_coding	3890	1	NA	NM_006929	CHR_HSCHR6_MHC_COX_CTG1	NA	28	0	NA	NA	NA	NA	NA	NA	NA	chr6_GL000251v2_alt:3438522-3438622
chr6_GL000251v2_alt	3438814	3438973	ENST00000448219	intron	8	+	159	ENSG00000225737	SKIV2L	10898	protein_coding	3890	1	NA	NM_006929	CHR_HSCHR6_MHC_COX_CTG1	NA	28	0	NA	NA	NA	NA	NA	NA	NA	chr6_GL000251v2_alt:3438814-3438973
chr6_GL000251v2_alt	3439103	3439335	ENST00000448219	intron	9	+	232	ENSG00000225737	SKIV2L	10898	protein_coding	3890	1	NA	NM_006929	CHR_HSCHR6_MHC_COX_CTG1	NA	28	0	NA	NA	NA	NA	NA	NA	NA	chr6_GL000251v2_alt:3439103-3439335
chr6_GL000251v2_alt	3439482	3439865	ENST00000448219	intron	10	+	383	ENSG00000225737	SKIV2L	10898	protein_coding	3890	1	NA	NM_006929	CHR_HSCHR6_MHC_COX_CTG1	NA	28	0	NA	NA	NA	NA	NA	NA	NA	chr6_GL000251v2_alt:3439482-3439865
chr6_GL000251v2_alt	3440013	3440140	ENST00000448219	intron	11	+	127	ENSG00000225737	SKIV2L	10898	protein_coding	3890	1	NA	NM_006929	CHR_HSCHR6_MHC_COX_CTG1	NA	28	0	NA	NA	NA	NA	NA	NA	NA	chr6_GL000251v2_alt:3440013-3440140
chr6_GL000251v2_alt	3440226	3440411	ENST00000448219	intron	12	+	185	ENSG00000225737	SKIV2L	10898	protein_coding	3890	1	NA	NM_006929	CHR_HSCHR6_MHC_COX_CTG1	NA	28	0	NA	NA	NA	NA	NA	NA	NA	chr6_GL000251v2_alt:3440226-3440411
chr6_GL000251v2_alt	3440519	3440839	ENST00000448219	intron	13	+	320	ENSG00000225737	SKIV2L	10898	protein_coding	3890	1	NA	NM_006929	CHR_HSCHR6_MHC_COX_CTG1	NA	28	0	NA	NA	NA	NA	NA	NA	NA	chr6_GL000251v2_alt:3440519-3440839
chr6_GL000251v2_alt	3440987	3441063	ENST00000448219	intron	14	+	76	ENSG00000225737	SKIV2L	10898	protein_coding	3890	1	NA	NM_006929	CHR_HSCHR6_MHC_COX_CTG1	NA	28	0	NA	NA	NA	NA	NA	NA	NA	chr6_GL000251v2_alt:3440987-3441063
chr6_GL000251v2_alt	3441161	3441339	ENST00000448219	intron	15	+	178	ENSG00000225737	SKIV2L	10898	protein_coding	3890	1	NA	NM_006929	CHR_HSCHR6_MHC_COX_CTG1	NA	28	0	NA	NA	NA	NA	NA	NA	NA	chr6_GL000251v2_alt:3441161-3441339
chr6_GL000251v2_alt	3441553	3441658	ENST00000448219	intron	16	+	105	ENSG00000225737	SKIV2L	10898	protein_coding	3890	1	NA	NM_006929	CHR_HSCHR6_MHC_COX_CTG1	NA	28	0	NA	NA	NA	NA	NA	NA	NA	chr6_GL000251v2_alt:3441553-3441658
chr6_GL000251v2_alt	3441770	3443209	ENST00000448219	intron	17	+	1439	ENSG00000225737	SKIV2L	10898	protein_coding	3890	1	NA	NM_006929	CHR_HSCHR6_MHC_COX_CTG1	NA	28	0	NA	NA	NA	NA	NA	NA	NA	chr6_GL000251v2_alt:3441770-3443209
chr6_GL000251v2_alt	3443441	3444135	ENST00000448219	intron	18	+	694	ENSG00000225737	SKIV2L	10898	protein_coding	3890	1	NA	NM_006929	CHR_HSCHR6_MHC_COX_CTG1	NA	28	0	NA	NA	NA	NA	NA	NA	NA	chr6_GL000251v2_alt:3443441-3444135
chr6_GL000251v2_alt	3444274	3444430	ENST00000448219	intron	19	+	156	ENSG00000225737	SKIV2L	10898	protein_coding	3890	1	NA	NM_006929	CHR_HSCHR6_MHC_COX_CTG1	NA	28	0	NA	NA	NA	NA	NA	NA	NA	chr6_GL000251v2_alt:3444274-3444430
chr6_GL000251v2_alt	3444569	3444699	ENST00000448219	intron	20	+	130	ENSG00000225737	SKIV2L	10898	protein_coding	3890	1	NA	NM_006929	CHR_HSCHR6_MHC_COX_CTG1	NA	28	0	NA	NA	NA	NA	NA	NA	NA	chr6_GL000251v2_alt:3444569-3444699
chr6_GL000251v2_alt	3444805	3445141	ENST00000448219	intron	21	+	336	ENSG00000225737	SKIV2L	10898	protein_coding	3890	1	NA	NM_006929	CHR_HSCHR6_MHC_COX_CTG1	NA	28	0	NA	NA	NA	NA	NA	NA	NA	chr6_GL000251v2_alt:3444805-3445141
chr6_GL000251v2_alt	3445290	3445382	ENST00000448219	intron	22	+	92	ENSG00000225737	SKIV2L	10898	protein_coding	3890	1	NA	NM_006929	CHR_HSCHR6_MHC_COX_CTG1	NA	28	0	NA	NA	NA	NA	NA	NA	NA	chr6_GL000251v2_alt:3445290-3445382
chr6_GL000251v2_alt	3445510	3445754	ENST00000448219	intron	23	+	244	ENSG00000225737	SKIV2L	10898	protein_coding	3890	1	NA	NM_006929	CHR_HSCHR6_MHC_COX_CTG1	NA	28	0	NA	NA	NA	NA	NA	NA	NA	chr6_GL000251v2_alt:3445510-3445754
chr6_GL000251v2_alt	3445966	3446112	ENST00000448219	intron	24	+	146	ENSG00000225737	SKIV2L	10898	protein_coding	3890	1	NA	NM_006929	CHR_HSCHR6_MHC_COX_CTG1	NA	28	0	NA	NA	NA	NA	NA	NA	NA	chr6_GL000251v2_alt:3445966-3446112
chr6_GL000251v2_alt	3446224	3446297	ENST00000448219	intron	25	+	73	ENSG00000225737	SKIV2L	10898	protein_coding	3890	1	NA	NM_006929	CHR_HSCHR6_MHC_COX_CTG1	NA	28	0	NA	NA	NA	NA	NA	NA	NA	chr6_GL000251v2_alt:3446224-3446297
chr6_GL000251v2_alt	3446517	3446706	ENST00000448219	intron	26	+	189	ENSG00000225737	SKIV2L	10898	protein_coding	3890	1	NA	NM_006929	CHR_HSCHR6_MHC_COX_CTG1	NA	28	0	NA	NA	NA	NA	NA	NA	NA	chr6_GL000251v2_alt:3446517-3446706
chr6_GL000251v2_alt	3446848	3446941	ENST00000448219	intron	27	+	93	ENSG00000225737	SKIV2L	10898	protein_coding	3890	1	NA	NM_006929	CHR_HSCHR6_MHC_COX_CTG1	NA	28	1	NA	NA	NA	NA	NA	NA	NA	chr6_GL000251v2_alt:3446848-3446941
chr6_GL000251v2_alt	3447452	3447535	ENST00000453742	intron	6	-	83	ENSG00000225682	DXO	2992	protein_coding	1628	1	NA	NA	CHR_HSCHR6_MHC_COX_CTG1	NA	7	1	NA	NA	NA	NA	NA	NA	NA	chr6_GL000251v2_alt:3447452-3447535
chr6_GL000251v2_alt	3447631	3447769	ENST00000453742	intron	5	-	138	ENSG00000225682	DXO	2992	protein_coding	1628	1	NA	NA	CHR_HSCHR6_MHC_COX_CTG1	NA	7	0	NA	NA	NA	NA	NA	NA	NA	chr6_GL000251v2_alt:3447631-3447769
chr6_GL000251v2_alt	3447906	3448032	ENST00000453742	intron	4	-	126	ENSG00000225682	DXO	2992	protein_coding	1628	1	NA	NA	CHR_HSCHR6_MHC_COX_CTG1	NA	7	0	NA	NA	NA	NA	NA	NA	NA	chr6_GL000251v2_alt:3447906-3448032
chr6_GL000251v2_alt	3448253	3448338	ENST00000453742	intron	3	-	85	ENSG00000225682	DXO	2992	protein_coding	1628	1	NA	NA	CHR_HSCHR6_MHC_COX_CTG1	NA	7	0	NA	NA	NA	NA	NA	NA	NA	chr6_GL000251v2_alt:3448253-3448338
chr6_GL000251v2_alt	3448575	3448746	ENST00000453742	intron	2	-	171	ENSG00000225682	DXO	2992	protein_coding	1628	1	NA	NA	CHR_HSCHR6_MHC_COX_CTG1	NA	7	0	NA	NA	NA	NA	NA	NA	NA	chr6_GL000251v2_alt:3448575-3448746
chr6_GL000251v2_alt	3449109	3449355	ENST00000453742	intron	1	-	246	ENSG00000225682	DXO	2992	protein_coding	1628	1	NA	NA	CHR_HSCHR6_MHC_COX_CTG1	NA	7	0	NA	NA	NA	NA	NA	NA	NA	chr6_GL000251v2_alt:3449109-3449355
chr6_GL000251v2_alt	3449644	3449728	ENST00000433397	intron	1	+	84	ENSG00000234947	STK19	11398	protein_coding	1557	1	NA	NM_032454	CHR_HSCHR6_MHC_COX_CTG1	NA	8	0	NA	NA	NA	NA	NA	NA	NA	chr6_GL000251v2_alt:3449644-3449728
chr6_GL000251v2_alt	3449939	3450047	ENST00000433397	intron	2	+	108	ENSG00000234947	STK19	11398	protein_coding	1557	1	NA	NM_032454	CHR_HSCHR6_MHC_COX_CTG1	NA	8	0	NA	NA	NA	NA	NA	NA	NA	chr6_GL000251v2_alt:3449939-3450047
chr6_GL000251v2_alt	3450185	3456329	ENST00000433397	intron	3	+	6144	ENSG00000234947	STK19	11398	protein_coding	1557	1	NA	NM_032454	CHR_HSCHR6_MHC_COX_CTG1	NA	8	0	NA	NA	NA	NA	NA	NA	NA	chr6_GL000251v2_alt:3450185-3456329
chr6_GL000251v2_alt	3456438	3456840	ENST00000433397	intron	4	+	402	ENSG00000234947	STK19	11398	protein_coding	1557	1	NA	NM_032454	CHR_HSCHR6_MHC_COX_CTG1	NA	8	0	NA	NA	NA	NA	NA	NA	NA	chr6_GL000251v2_alt:3456438-3456840
chr6_GL000251v2_alt	3456981	3457877	ENST00000433397	intron	5	+	896	ENSG00000234947	STK19	11398	protein_coding	1557	1	NA	NM_032454	CHR_HSCHR6_MHC_COX_CTG1	NA	8	0	NA	NA	NA	NA	NA	NA	NA	chr6_GL000251v2_alt:3456981-3457877
chr6_GL000251v2_alt	3457976	3458080	ENST00000433397	intron	6	+	104	ENSG00000234947	STK19	11398	protein_coding	1557	1	NA	NM_032454	CHR_HSCHR6_MHC_COX_CTG1	NA	8	0	NA	NA	NA	NA	NA	NA	NA	chr6_GL000251v2_alt:3457976-3458080
chr6_GL000251v2_alt	3458229	3458430	ENST00000433397	intron	7	+	201	ENSG00000234947	STK19	11398	protein_coding	1557	1	NA	NM_032454	CHR_HSCHR6_MHC_COX_CTG1	NA	8	1	NA	NA	NA	NA	NA	NA	NA	chr6_GL000251v2_alt:3458229-3458430
chr6_GL000251v2_alt	3459600	3459731	ENST00000411583	intron	1	+	131	ENSG00000228267	C4B	1324	protein_coding	5460	1	NA	NM_001002029	CHR_HSCHR6_MHC_COX_CTG1	NA	41	0	NA	NA	NA	NA	NA	NA	NA	chr6_GL000251v2_alt:3459600-3459731
chr6_GL000251v2_alt	3459931	3460144	ENST00000411583	intron	2	+	213	ENSG00000228267	C4B	1324	protein_coding	5460	1	NA	NM_001002029	CHR_HSCHR6_MHC_COX_CTG1	NA	41	0	NA	NA	NA	NA	NA	NA	NA	chr6_GL000251v2_alt:3459931-3460144
chr6_GL000251v2_alt	3460347	3460555	ENST00000411583	intron	3	+	208	ENSG00000228267	C4B	1324	protein_coding	5460	1	NA	NM_001002029	CHR_HSCHR6_MHC_COX_CTG1	NA	41	0	NA	NA	NA	NA	NA	NA	NA	chr6_GL000251v2_alt:3460347-3460555
chr6_GL000251v2_alt	3460627	3460704	ENST00000411583	intron	4	+	77	ENSG00000228267	C4B	1324	protein_coding	5460	1	NA	NM_001002029	CHR_HSCHR6_MHC_COX_CTG1	NA	41	0	NA	NA	NA	NA	NA	NA	NA	chr6_GL000251v2_alt:3460627-3460704
chr6_GL000251v2_alt	3460794	3461011	ENST00000411583	intron	5	+	217	ENSG00000228267	C4B	1324	protein_coding	5460	1	NA	NM_001002029	CHR_HSCHR6_MHC_COX_CTG1	NA	41	0	NA	NA	NA	NA	NA	NA	NA	chr6_GL000251v2_alt:3460794-3461011
chr6_GL000251v2_alt	3461095	3461264	ENST00000411583	intron	6	+	169	ENSG00000228267	C4B	1324	protein_coding	5460	1	NA	NM_001002029	CHR_HSCHR6_MHC_COX_CTG1	NA	41	0	NA	NA	NA	NA	NA	NA	NA	chr6_GL000251v2_alt:3461095-3461264
chr6_GL000251v2_alt	3461362	3461499	ENST00000411583	intron	7	+	137	ENSG00000228267	C4B	1324	protein_coding	5460	1	NA	NM_001002029	CHR_HSCHR6_MHC_COX_CTG1	NA	41	0	NA	NA	NA	NA	NA	NA	NA	chr6_GL000251v2_alt:3461362-3461499
chr6_GL000251v2_alt	3461606	3461702	ENST00000411583	intron	8	+	96	ENSG00000228267	C4B	1324	protein_coding	5460	1	NA	NM_001002029	CHR_HSCHR6_MHC_COX_CTG1	NA	41	0	NA	NA	NA	NA	NA	NA	NA	chr6_GL000251v2_alt:3461606-3461702
chr6_GL000251v2_alt	3461836	3462251	ENST00000411583	intron	9	+	415	ENSG00000228267	C4B	1324	protein_coding	5460	1	NA	NM_001002029	CHR_HSCHR6_MHC_COX_CTG1	NA	41	0	NA	NA	NA	NA	NA	NA	NA	chr6_GL000251v2_alt:3461836-3462251
chr6_GL000251v2_alt	3462368	3462466	ENST00000411583	intron	10	+	98	ENSG00000228267	C4B	1324	protein_coding	5460	1	NA	NM_001002029	CHR_HSCHR6_MHC_COX_CTG1	NA	41	0	NA	NA	NA	NA	NA	NA	NA	chr6_GL000251v2_alt:3462368-3462466
chr6_GL000251v2_alt	3462647	3462791	ENST00000411583	intron	11	+	144	ENSG00000228267	C4B	1324	protein_coding	5460	1	NA	NM_001002029	CHR_HSCHR6_MHC_COX_CTG1	NA	41	0	NA	NA	NA	NA	NA	NA	NA	chr6_GL000251v2_alt:3462647-3462791
chr6_GL000251v2_alt	3462975	3463106	ENST00000411583	intron	12	+	131	ENSG00000228267	C4B	1324	protein_coding	5460	1	NA	NM_001002029	CHR_HSCHR6_MHC_COX_CTG1	NA	41	0	NA	NA	NA	NA	NA	NA	NA	chr6_GL000251v2_alt:3462975-3463106
chr6_GL000251v2_alt	3463293	3463445	ENST00000411583	intron	13	+	152	ENSG00000228267	C4B	1324	protein_coding	5460	1	NA	NM_001002029	CHR_HSCHR6_MHC_COX_CTG1	NA	41	0	NA	NA	NA	NA	NA	NA	NA	chr6_GL000251v2_alt:3463293-3463445
chr6_GL000251v2_alt	3463605	3463855	ENST00000411583	intron	14	+	250	ENSG00000228267	C4B	1324	protein_coding	5460	1	NA	NM_001002029	CHR_HSCHR6_MHC_COX_CTG1	NA	41	0	NA	NA	NA	NA	NA	NA	NA	chr6_GL000251v2_alt:3463605-3463855
chr6_GL000251v2_alt	3463983	3464149	ENST00000411583	intron	15	+	166	ENSG00000228267	C4B	1324	protein_coding	5460	1	NA	NM_001002029	CHR_HSCHR6_MHC_COX_CTG1	NA	41	0	NA	NA	NA	NA	NA	NA	NA	chr6_GL000251v2_alt:3463983-3464149
chr6_GL000251v2_alt	3464225	3464484	ENST00000411583	intron	16	+	259	ENSG00000228267	C4B	1324	protein_coding	5460	1	NA	NM_001002029	CHR_HSCHR6_MHC_COX_CTG1	NA	41	0	NA	NA	NA	NA	NA	NA	NA	chr6_GL000251v2_alt:3464225-3464484
chr6_GL000251v2_alt	3464683	3464773	ENST00000411583	intron	17	+	90	ENSG00000228267	C4B	1324	protein_coding	5460	1	NA	NM_001002029	CHR_HSCHR6_MHC_COX_CTG1	NA	41	0	NA	NA	NA	NA	NA	NA	NA	chr6_GL000251v2_alt:3464683-3464773
chr6_GL000251v2_alt	3464886	3464975	ENST00000411583	intron	18	+	89	ENSG00000228267	C4B	1324	protein_coding	5460	1	NA	NM_001002029	CHR_HSCHR6_MHC_COX_CTG1	NA	41	0	NA	NA	NA	NA	NA	NA	NA	chr6_GL000251v2_alt:3464886-3464975
chr6_GL000251v2_alt	3465047	3465304	ENST00000411583	intron	19	+	257	ENSG00000228267	C4B	1324	protein_coding	5460	1	NA	NM_001002029	CHR_HSCHR6_MHC_COX_CTG1	NA	41	0	NA	NA	NA	NA	NA	NA	NA	chr6_GL000251v2_alt:3465047-3465304
chr6_GL000251v2_alt	3465445	3465557	ENST00000411583	intron	20	+	112	ENSG00000228267	C4B	1324	protein_coding	5460	1	NA	NM_001002029	CHR_HSCHR6_MHC_COX_CTG1	NA	41	0	NA	NA	NA	NA	NA	NA	NA	chr6_GL000251v2_alt:3465445-3465557
chr6_GL000251v2_alt	3465768	3466011	ENST00000411583	intron	21	+	243	ENSG00000228267	C4B	1324	protein_coding	5460	1	NA	NM_001002029	CHR_HSCHR6_MHC_COX_CTG1	NA	41	0	NA	NA	NA	NA	NA	NA	NA	chr6_GL000251v2_alt:3465768-3466011
chr6_GL000251v2_alt	3466064	3466164	ENST00000411583	intron	22	+	100	ENSG00000228267	C4B	1324	protein_coding	5460	1	NA	NM_001002029	CHR_HSCHR6_MHC_COX_CTG1	NA	41	0	NA	NA	NA	NA	NA	NA	NA	chr6_GL000251v2_alt:3466064-3466164
chr6_GL000251v2_alt	3466255	3466389	ENST00000411583	intron	23	+	134	ENSG00000228267	C4B	1324	protein_coding	5460	1	NA	NM_001002029	CHR_HSCHR6_MHC_COX_CTG1	NA	41	0	NA	NA	NA	NA	NA	NA	NA	chr6_GL000251v2_alt:3466255-3466389
chr6_GL000251v2_alt	3466600	3466778	ENST00000411583	intron	24	+	178	ENSG00000228267	C4B	1324	protein_coding	5460	1	NA	NM_001002029	CHR_HSCHR6_MHC_COX_CTG1	NA	41	0	NA	NA	NA	NA	NA	NA	NA	chr6_GL000251v2_alt:3466600-3466778
chr6_GL000251v2_alt	3466855	3467014	ENST00000411583	intron	25	+	159	ENSG00000228267	C4B	1324	protein_coding	5460	1	NA	NM_001002029	CHR_HSCHR6_MHC_COX_CTG1	NA	41	0	NA	NA	NA	NA	NA	NA	NA	chr6_GL000251v2_alt:3466855-3467014
chr6_GL000251v2_alt	3467172	3467266	ENST00000411583	intron	26	+	94	ENSG00000228267	C4B	1324	protein_coding	5460	1	NA	NM_001002029	CHR_HSCHR6_MHC_COX_CTG1	NA	41	0	NA	NA	NA	NA	NA	NA	NA	chr6_GL000251v2_alt:3467172-3467266
chr6_GL000251v2_alt	3467384	3467488	ENST00000411583	intron	27	+	104	ENSG00000228267	C4B	1324	protein_coding	5460	1	NA	NM_001002029	CHR_HSCHR6_MHC_COX_CTG1	NA	41	0	NA	NA	NA	NA	NA	NA	NA	chr6_GL000251v2_alt:3467384-3467488
chr6_GL000251v2_alt	3467661	3467887	ENST00000411583	intron	28	+	226	ENSG00000228267	C4B	1324	protein_coding	5460	1	NA	NM_001002029	CHR_HSCHR6_MHC_COX_CTG1	NA	41	0	NA	NA	NA	NA	NA	NA	NA	chr6_GL000251v2_alt:3467661-3467887
chr6_GL000251v2_alt	3468121	3468202	ENST00000411583	intron	29	+	81	ENSG00000228267	C4B	1324	protein_coding	5460	1	NA	NM_001002029	CHR_HSCHR6_MHC_COX_CTG1	NA	41	0	NA	NA	NA	NA	NA	NA	NA	chr6_GL000251v2_alt:3468121-3468202
chr6_GL000251v2_alt	3468371	3468763	ENST00000411583	intron	30	+	392	ENSG00000228267	C4B	1324	protein_coding	5460	1	NA	NM_001002029	CHR_HSCHR6_MHC_COX_CTG1	NA	41	0	NA	NA	NA	NA	NA	NA	NA	chr6_GL000251v2_alt:3468371-3468763
chr6_GL000251v2_alt	3468824	3469872	ENST00000411583	intron	31	+	1048	ENSG00000228267	C4B	1324	protein_coding	5460	1	NA	NM_001002029	CHR_HSCHR6_MHC_COX_CTG1	NA	41	0	NA	NA	NA	NA	NA	NA	NA	chr6_GL000251v2_alt:3468824-3469872
chr6_GL000251v2_alt	3469967	3470063	ENST00000411583	intron	32	+	96	ENSG00000228267	C4B	1324	protein_coding	5460	1	NA	NM_001002029	CHR_HSCHR6_MHC_COX_CTG1	NA	41	0	NA	NA	NA	NA	NA	NA	NA	chr6_GL000251v2_alt:3469967-3470063
chr6_GL000251v2_alt	3470251	3470364	ENST00000411583	intron	33	+	113	ENSG00000228267	C4B	1324	protein_coding	5460	1	NA	NM_001002029	CHR_HSCHR6_MHC_COX_CTG1	NA	41	0	NA	NA	NA	NA	NA	NA	NA	chr6_GL000251v2_alt:3470251-3470364
chr6_GL000251v2_alt	3470456	3470545	ENST00000411583	intron	34	+	89	ENSG00000228267	C4B	1324	protein_coding	5460	1	NA	NM_001002029	CHR_HSCHR6_MHC_COX_CTG1	NA	41	0	NA	NA	NA	NA	NA	NA	NA	chr6_GL000251v2_alt:3470456-3470545
chr6_GL000251v2_alt	3470621	3472111	ENST00000411583	intron	35	+	1490	ENSG00000228267	C4B	1324	protein_coding	5460	1	NA	NM_001002029	CHR_HSCHR6_MHC_COX_CTG1	NA	41	0	NA	NA	NA	NA	NA	NA	NA	chr6_GL000251v2_alt:3470621-3472111
chr6_GL000251v2_alt	3472215	3472379	ENST00000411583	intron	36	+	164	ENSG00000228267	C4B	1324	protein_coding	5460	1	NA	NM_001002029	CHR_HSCHR6_MHC_COX_CTG1	NA	41	0	NA	NA	NA	NA	NA	NA	NA	chr6_GL000251v2_alt:3472215-3472379
chr6_GL000251v2_alt	3472470	3472554	ENST00000411583	intron	37	+	84	ENSG00000228267	C4B	1324	protein_coding	5460	1	NA	NM_001002029	CHR_HSCHR6_MHC_COX_CTG1	NA	41	0	NA	NA	NA	NA	NA	NA	NA	chr6_GL000251v2_alt:3472470-3472554
chr6_GL000251v2_alt	3472654	3472835	ENST00000411583	intron	38	+	181	ENSG00000228267	C4B	1324	protein_coding	5460	1	NA	NM_001002029	CHR_HSCHR6_MHC_COX_CTG1	NA	41	0	NA	NA	NA	NA	NA	NA	NA	chr6_GL000251v2_alt:3472654-3472835
chr6_GL000251v2_alt	3472920	3473181	ENST00000411583	intron	39	+	261	ENSG00000228267	C4B	1324	protein_coding	5460	1	NA	NM_001002029	CHR_HSCHR6_MHC_COX_CTG1	NA	41	0	NA	NA	NA	NA	NA	NA	NA	chr6_GL000251v2_alt:3472920-3473181
chr6_GL000251v2_alt	3473315	3473457	ENST00000411583	intron	40	+	142	ENSG00000228267	C4B	1324	protein_coding	5460	1	NA	NM_001002029	CHR_HSCHR6_MHC_COX_CTG1	NA	41	1	NA	NA	NA	NA	NA	NA	NA	chr6_GL000251v2_alt:3473315-3473457
chr6_GL000251v2_alt	3554302	3554812	ENST00000427136	intron	17	-	510	ENSG00000234539	ATF6B	2349	protein_coding	2620	1	NA	NM_004381	CHR_HSCHR6_MHC_COX_CTG1	NA	18	1	NA	NA	NA	NA	NA	NA	NA	chr6_GL000251v2_alt:3554302-3554812
chr6_GL000251v2_alt	3554898	3555036	ENST00000427136	intron	16	-	138	ENSG00000234539	ATF6B	2349	protein_coding	2620	1	NA	NM_004381	CHR_HSCHR6_MHC_COX_CTG1	NA	18	0	NA	NA	NA	NA	NA	NA	NA	chr6_GL000251v2_alt:3554898-3555036
chr6_GL000251v2_alt	3555149	3555369	ENST00000427136	intron	15	-	220	ENSG00000234539	ATF6B	2349	protein_coding	2620	1	NA	NM_004381	CHR_HSCHR6_MHC_COX_CTG1	NA	18	0	NA	NA	NA	NA	NA	NA	NA	chr6_GL000251v2_alt:3555149-3555369
chr6_GL000251v2_alt	3555441	3555655	ENST00000427136	intron	14	-	214	ENSG00000234539	ATF6B	2349	protein_coding	2620	1	NA	NM_004381	CHR_HSCHR6_MHC_COX_CTG1	NA	18	0	NA	NA	NA	NA	NA	NA	NA	chr6_GL000251v2_alt:3555441-3555655
chr6_GL000251v2_alt	3555738	3555919	ENST00000427136	intron	13	-	181	ENSG00000234539	ATF6B	2349	protein_coding	2620	1	NA	NM_004381	CHR_HSCHR6_MHC_COX_CTG1	NA	18	0	NA	NA	NA	NA	NA	NA	NA	chr6_GL000251v2_alt:3555738-3555919
chr6_GL000251v2_alt	3556028	3556191	ENST00000427136	intron	12	-	163	ENSG00000234539	ATF6B	2349	protein_coding	2620	1	NA	NM_004381	CHR_HSCHR6_MHC_COX_CTG1	NA	18	0	NA	NA	NA	NA	NA	NA	NA	chr6_GL000251v2_alt:3556028-3556191
chr6_GL000251v2_alt	3556372	3557107	ENST00000427136	intron	11	-	735	ENSG00000234539	ATF6B	2349	protein_coding	2620	1	NA	NM_004381	CHR_HSCHR6_MHC_COX_CTG1	NA	18	0	NA	NA	NA	NA	NA	NA	NA	chr6_GL000251v2_alt:3556372-3557107
chr6_GL000251v2_alt	3557200	3557288	ENST00000427136	intron	10	-	88	ENSG00000234539	ATF6B	2349	protein_coding	2620	1	NA	NM_004381	CHR_HSCHR6_MHC_COX_CTG1	NA	18	0	NA	NA	NA	NA	NA	NA	NA	chr6_GL000251v2_alt:3557200-3557288
chr6_GL000251v2_alt	3557475	3558156	ENST00000427136	intron	9	-	681	ENSG00000234539	ATF6B	2349	protein_coding	2620	1	NA	NM_004381	CHR_HSCHR6_MHC_COX_CTG1	NA	18	0	NA	NA	NA	NA	NA	NA	NA	chr6_GL000251v2_alt:3557475-3558156
chr6_GL000251v2_alt	3558291	3559103	ENST00000427136	intron	8	-	812	ENSG00000234539	ATF6B	2349	protein_coding	2620	1	NA	NM_004381	CHR_HSCHR6_MHC_COX_CTG1	NA	18	0	NA	NA	NA	NA	NA	NA	NA	chr6_GL000251v2_alt:3558291-3559103
chr6_GL000251v2_alt	3559236	3559321	ENST00000427136	intron	7	-	85	ENSG00000234539	ATF6B	2349	protein_coding	2620	1	NA	NM_004381	CHR_HSCHR6_MHC_COX_CTG1	NA	18	0	NA	NA	NA	NA	NA	NA	NA	chr6_GL000251v2_alt:3559236-3559321
chr6_GL000251v2_alt	3559458	3559595	ENST00000427136	intron	6	-	137	ENSG00000234539	ATF6B	2349	protein_coding	2620	1	NA	NM_004381	CHR_HSCHR6_MHC_COX_CTG1	NA	18	0	NA	NA	NA	NA	NA	NA	NA	chr6_GL000251v2_alt:3559458-3559595
chr6_GL000251v2_alt	3559682	3564447	ENST00000427136	intron	5	-	4765	ENSG00000234539	ATF6B	2349	protein_coding	2620	1	NA	NM_004381	CHR_HSCHR6_MHC_COX_CTG1	NA	18	0	NA	NA	NA	NA	NA	NA	NA	chr6_GL000251v2_alt:3559682-3564447
chr6_GL000251v2_alt	3564584	3565433	ENST00000427136	intron	4	-	849	ENSG00000234539	ATF6B	2349	protein_coding	2620	1	NA	NM_004381	CHR_HSCHR6_MHC_COX_CTG1	NA	18	0	NA	NA	NA	NA	NA	NA	NA	chr6_GL000251v2_alt:3564584-3565433
chr6_GL000251v2_alt	3565526	3565772	ENST00000427136	intron	3	-	246	ENSG00000234539	ATF6B	2349	protein_coding	2620	1	NA	NM_004381	CHR_HSCHR6_MHC_COX_CTG1	NA	18	0	NA	NA	NA	NA	NA	NA	NA	chr6_GL000251v2_alt:3565526-3565772
chr6_GL000251v2_alt	3565852	3566001	ENST00000427136	intron	2	-	149	ENSG00000234539	ATF6B	2349	protein_coding	2620	1	NA	NM_004381	CHR_HSCHR6_MHC_COX_CTG1	NA	18	0	NA	NA	NA	NA	NA	NA	NA	chr6_GL000251v2_alt:3565852-3566001
chr6_GL000251v2_alt	3566082	3566447	ENST00000427136	intron	1	-	365	ENSG00000234539	ATF6B	2349	protein_coding	2620	1	NA	NM_004381	CHR_HSCHR6_MHC_COX_CTG1	NA	18	0	NA	NA	NA	NA	NA	NA	NA	chr6_GL000251v2_alt:3566082-3566447
chr6_GL000251v2_alt	3568186	3568425	ENST00000425378	intron	1	-	239	ENSG00000230907	FKBPL	13949	protein_coding	1345	1	NA	NM_022110	CHR_HSCHR6_MHC_COX_CTG1	NA	2	1	NA	NA	NA	NA	NA	NA	NA	chr6_GL000251v2_alt:3568186-3568425
chr6_GL000251v2_alt	3587736	3587873	ENST00000419655	intron	3	-	137	ENSG00000229071	PRRT1	13943	protein_coding	1909	1	NA	NM_030651	CHR_HSCHR6_MHC_COX_CTG1	NA	4	1	NA	NA	NA	NA	NA	NA	NA	chr6_GL000251v2_alt:3587736-3587873
chr6_GL000251v2_alt	3588060	3588704	ENST00000419655	intron	2	-	644	ENSG00000229071	PRRT1	13943	protein_coding	1909	1	NA	NM_030651	CHR_HSCHR6_MHC_COX_CTG1	NA	4	0	NA	NA	NA	NA	NA	NA	NA	chr6_GL000251v2_alt:3588060-3588704
chr6_GL000251v2_alt	3589244	3590145	ENST00000419655	intron	1	-	901	ENSG00000229071	PRRT1	13943	protein_coding	1909	1	NA	NM_030651	CHR_HSCHR6_MHC_COX_CTG1	NA	4	0	NA	NA	NA	NA	NA	NA	NA	chr6_GL000251v2_alt:3589244-3590145
chr6_GL000251v2_alt	3591976	3592925	ENST00000383152	intron	1	+	949	ENSG00000206256	PPT2	9326	protein_coding	1759	1	NA	NM_138717	CHR_HSCHR6_MHC_COX_CTG1	NA	9	0	NA	NA	NA	NA	NA	NA	NA	chr6_GL000251v2_alt:3591976-3592925
chr6_GL000251v2_alt	3593117	3593368	ENST00000383152	intron	2	+	251	ENSG00000206256	PPT2	9326	protein_coding	1759	1	NA	NM_138717	CHR_HSCHR6_MHC_COX_CTG1	NA	9	0	NA	NA	NA	NA	NA	NA	NA	chr6_GL000251v2_alt:3593117-3593368
chr6_GL000251v2_alt	3593523	3594030	ENST00000383152	intron	3	+	507	ENSG00000206256	PPT2	9326	protein_coding	1759	1	NA	NM_138717	CHR_HSCHR6_MHC_COX_CTG1	NA	9	0	NA	NA	NA	NA	NA	NA	NA	chr6_GL000251v2_alt:3593523-3594030
chr6_GL000251v2_alt	3594127	3594213	ENST00000383152	intron	4	+	86	ENSG00000206256	PPT2	9326	protein_coding	1759	1	NA	NM_138717	CHR_HSCHR6_MHC_COX_CTG1	NA	9	0	NA	NA	NA	NA	NA	NA	NA	chr6_GL000251v2_alt:3594127-3594213
chr6_GL000251v2_alt	3594322	3595979	ENST00000383152	intron	5	+	1657	ENSG00000206256	PPT2	9326	protein_coding	1759	1	NA	NM_138717	CHR_HSCHR6_MHC_COX_CTG1	NA	9	0	NA	NA	NA	NA	NA	NA	NA	chr6_GL000251v2_alt:3594322-3595979
chr6_GL000251v2_alt	3596064	3596182	ENST00000383152	intron	6	+	118	ENSG00000206256	PPT2	9326	protein_coding	1759	1	NA	NM_138717	CHR_HSCHR6_MHC_COX_CTG1	NA	9	0	NA	NA	NA	NA	NA	NA	NA	chr6_GL000251v2_alt:3596064-3596182
chr6_GL000251v2_alt	3596268	3600919	ENST00000383152	intron	7	+	4651	ENSG00000206256	PPT2	9326	protein_coding	1759	1	NA	NM_138717	CHR_HSCHR6_MHC_COX_CTG1	NA	9	0	NA	NA	NA	NA	NA	NA	NA	chr6_GL000251v2_alt:3596268-3600919
chr6_GL000251v2_alt	3600975	3601158	ENST00000383152	intron	8	+	183	ENSG00000206256	PPT2	9326	protein_coding	1759	1	NA	NM_138717	CHR_HSCHR6_MHC_COX_CTG1	NA	9	1	NA	NA	NA	NA	NA	NA	NA	chr6_GL000251v2_alt:3600975-3601158
chr6_GL000251v2_alt	3603034	3604489	ENST00000399648	intron	1	+	1455	ENSG00000242038	EGFL8	13944	protein_coding	1312	1	NA	NA	CHR_HSCHR6_MHC_COX_CTG1	NA	9	0	NA	NA	NA	NA	NA	NA	NA	chr6_GL000251v2_alt:3603034-3604489
chr6_GL000251v2_alt	3604619	3604849	ENST00000399648	intron	2	+	230	ENSG00000242038	EGFL8	13944	protein_coding	1312	1	NA	NA	CHR_HSCHR6_MHC_COX_CTG1	NA	9	0	NA	NA	NA	NA	NA	NA	NA	chr6_GL000251v2_alt:3604619-3604849
chr6_GL000251v2_alt	3604973	3605052	ENST00000399648	intron	3	+	79	ENSG00000242038	EGFL8	13944	protein_coding	1312	1	NA	NA	CHR_HSCHR6_MHC_COX_CTG1	NA	9	0	NA	NA	NA	NA	NA	NA	NA	chr6_GL000251v2_alt:3604973-3605052
chr6_GL000251v2_alt	3605163	3605261	ENST00000399648	intron	4	+	98	ENSG00000242038	EGFL8	13944	protein_coding	1312	1	NA	NA	CHR_HSCHR6_MHC_COX_CTG1	NA	9	0	NA	NA	NA	NA	NA	NA	NA	chr6_GL000251v2_alt:3605163-3605261
chr6_GL000251v2_alt	3605358	3605438	ENST00000399648	intron	5	+	80	ENSG00000242038	EGFL8	13944	protein_coding	1312	1	NA	NA	CHR_HSCHR6_MHC_COX_CTG1	NA	9	0	NA	NA	NA	NA	NA	NA	NA	chr6_GL000251v2_alt:3605358-3605438
chr6_GL000251v2_alt	3605610	3605701	ENST00000399648	intron	6	+	91	ENSG00000242038	EGFL8	13944	protein_coding	1312	1	NA	NA	CHR_HSCHR6_MHC_COX_CTG1	NA	9	0	NA	NA	NA	NA	NA	NA	NA	chr6_GL000251v2_alt:3605610-3605701
chr6_GL000251v2_alt	3605782	3605854	ENST00000399648	intron	7	+	72	ENSG00000242038	EGFL8	13944	protein_coding	1312	1	NA	NA	CHR_HSCHR6_MHC_COX_CTG1	NA	9	0	NA	NA	NA	NA	NA	NA	NA	chr6_GL000251v2_alt:3605782-3605854
chr6_GL000251v2_alt	3606009	3606261	ENST00000399648	intron	8	+	252	ENSG00000242038	EGFL8	13944	protein_coding	1312	1	NA	NA	CHR_HSCHR6_MHC_COX_CTG1	NA	9	1	NA	NA	NA	NA	NA	NA	NA	chr6_GL000251v2_alt:3606009-3606261
chr6_GL000251v2_alt	3607801	3608317	ENST00000449776	intron	6	-	516	ENSG00000226467	AGPAT1	324	protein_coding	2496	1	NA	NM_001371437	CHR_HSCHR6_MHC_COX_CTG1	NA	7	1	NA	NA	NA	NA	NA	NA	NA	chr6_GL000251v2_alt:3607801-3608317
chr6_GL000251v2_alt	3608391	3608516	ENST00000449776	intron	5	-	125	ENSG00000226467	AGPAT1	324	protein_coding	2496	1	NA	NM_001371437	CHR_HSCHR6_MHC_COX_CTG1	NA	7	0	NA	NA	NA	NA	NA	NA	NA	chr6_GL000251v2_alt:3608391-3608516
chr6_GL000251v2_alt	3608613	3608776	ENST00000449776	intron	4	-	163	ENSG00000226467	AGPAT1	324	protein_coding	2496	1	NA	NM_001371437	CHR_HSCHR6_MHC_COX_CTG1	NA	7	0	NA	NA	NA	NA	NA	NA	NA	chr6_GL000251v2_alt:3608613-3608776
chr6_GL000251v2_alt	3608953	3609288	ENST00000449776	intron	3	-	335	ENSG00000226467	AGPAT1	324	protein_coding	2496	1	NA	NM_001371437	CHR_HSCHR6_MHC_COX_CTG1	NA	7	0	NA	NA	NA	NA	NA	NA	NA	chr6_GL000251v2_alt:3608953-3609288
chr6_GL000251v2_alt	3609423	3609648	ENST00000449776	intron	2	-	225	ENSG00000226467	AGPAT1	324	protein_coding	2496	1	NA	NM_001371437	CHR_HSCHR6_MHC_COX_CTG1	NA	7	0	NA	NA	NA	NA	NA	NA	NA	chr6_GL000251v2_alt:3609423-3609648
chr6_GL000251v2_alt	3609858	3614861	ENST00000449776	intron	1	-	5003	ENSG00000226467	AGPAT1	324	protein_coding	2496	1	NA	NM_001371437	CHR_HSCHR6_MHC_COX_CTG1	NA	7	0	NA	NA	NA	NA	NA	NA	NA	chr6_GL000251v2_alt:3609858-3614861
chr6_GL000251v2_alt	3617004	3617892	ENST00000456167	intron	1	+	888	ENSG00000228405	RNF5	10068	protein_coding	1162	1	NA	NM_006913	CHR_HSCHR6_MHC_COX_CTG1	NA	6	0	NA	NA	NA	NA	NA	NA	NA	chr6_GL000251v2_alt:3617004-3617892
chr6_GL000251v2_alt	3617912	3618002	ENST00000456167	intron	2	+	90	ENSG00000228405	RNF5	10068	protein_coding	1162	1	NA	NM_006913	CHR_HSCHR6_MHC_COX_CTG1	NA	6	0	NA	NA	NA	NA	NA	NA	NA	chr6_GL000251v2_alt:3617912-3618002
chr6_GL000251v2_alt	3618116	3618228	ENST00000456167	intron	3	+	112	ENSG00000228405	RNF5	10068	protein_coding	1162	1	NA	NM_006913	CHR_HSCHR6_MHC_COX_CTG1	NA	6	0	NA	NA	NA	NA	NA	NA	NA	chr6_GL000251v2_alt:3618116-3618228
chr6_GL000251v2_alt	3618284	3618360	ENST00000456167	intron	4	+	76	ENSG00000228405	RNF5	10068	protein_coding	1162	1	NA	NM_006913	CHR_HSCHR6_MHC_COX_CTG1	NA	6	0	NA	NA	NA	NA	NA	NA	NA	chr6_GL000251v2_alt:3618284-3618360
chr6_GL000251v2_alt	3618479	3618580	ENST00000456167	intron	5	+	101	ENSG00000228405	RNF5	10068	protein_coding	1162	1	NA	NM_006913	CHR_HSCHR6_MHC_COX_CTG1	NA	6	1	NA	NA	NA	NA	NA	NA	NA	chr6_GL000251v2_alt:3618479-3618580
chr6_GL000251v2_alt	3619592	3619702	ENST00000548464	intron	10	-	110	ENSG00000234729	AGER	320	protein_coding	1538	1	NA	NM_001206929	CHR_HSCHR6_MHC_COX_CTG1	NA	11	1	NA	NA	NA	NA	NA	NA	NA	chr6_GL000251v2_alt:3619592-3619702
chr6_GL000251v2_alt	3619830	3619957	ENST00000548464	intron	9	-	127	ENSG00000234729	AGER	320	protein_coding	1538	1	NA	NM_001206929	CHR_HSCHR6_MHC_COX_CTG1	NA	11	0	NA	NA	NA	NA	NA	NA	NA	chr6_GL000251v2_alt:3619830-3619957
chr6_GL000251v2_alt	3619985	3620598	ENST00000548464	intron	8	-	613	ENSG00000234729	AGER	320	protein_coding	1538	1	NA	NM_001206929	CHR_HSCHR6_MHC_COX_CTG1	NA	11	0	NA	NA	NA	NA	NA	NA	NA	chr6_GL000251v2_alt:3619985-3620598
chr6_GL000251v2_alt	3620741	3620919	ENST00000548464	intron	7	-	178	ENSG00000234729	AGER	320	protein_coding	1538	1	NA	NM_001206929	CHR_HSCHR6_MHC_COX_CTG1	NA	11	0	NA	NA	NA	NA	NA	NA	NA	chr6_GL000251v2_alt:3620741-3620919
chr6_GL000251v2_alt	3621051	3621192	ENST00000548464	intron	6	-	141	ENSG00000234729	AGER	320	protein_coding	1538	1	NA	NM_001206929	CHR_HSCHR6_MHC_COX_CTG1	NA	11	0	NA	NA	NA	NA	NA	NA	NA	chr6_GL000251v2_alt:3621051-3621192
chr6_GL000251v2_alt	3621376	3621465	ENST00000548464	intron	5	-	89	ENSG00000234729	AGER	320	protein_coding	1538	1	NA	NM_001206929	CHR_HSCHR6_MHC_COX_CTG1	NA	11	0	NA	NA	NA	NA	NA	NA	NA	chr6_GL000251v2_alt:3621376-3621465
chr6_GL000251v2_alt	3621554	3621627	ENST00000548464	intron	4	-	73	ENSG00000234729	AGER	320	protein_coding	1538	1	NA	NM_001206929	CHR_HSCHR6_MHC_COX_CTG1	NA	11	0	NA	NA	NA	NA	NA	NA	NA	chr6_GL000251v2_alt:3621554-3621627
chr6_GL000251v2_alt	3621741	3621906	ENST00000548464	intron	3	-	165	ENSG00000234729	AGER	320	protein_coding	1538	1	NA	NM_001206929	CHR_HSCHR6_MHC_COX_CTG1	NA	11	0	NA	NA	NA	NA	NA	NA	NA	chr6_GL000251v2_alt:3621741-3621906
chr6_GL000251v2_alt	3622103	3622232	ENST00000548464	intron	2	-	129	ENSG00000234729	AGER	320	protein_coding	1538	1	NA	NM_001206929	CHR_HSCHR6_MHC_COX_CTG1	NA	11	0	NA	NA	NA	NA	NA	NA	NA	chr6_GL000251v2_alt:3622103-3622232
chr6_GL000251v2_alt	3622340	3622522	ENST00000548464	intron	1	-	182	ENSG00000234729	AGER	320	protein_coding	1538	1	NA	NM_001206929	CHR_HSCHR6_MHC_COX_CTG1	NA	11	0	NA	NA	NA	NA	NA	NA	NA	chr6_GL000251v2_alt:3622340-3622522
chr6_GL000251v2_alt	3624824	3624952	ENST00000453961	intron	8	-	128	ENSG00000237344	PBX2	8633	protein_coding	3210	1	NA	NM_002586	CHR_HSCHR6_MHC_COX_CTG1	NA	9	1	NA	NA	NA	NA	NA	NA	NA	chr6_GL000251v2_alt:3624824-3624952
chr6_GL000251v2_alt	3625040	3625161	ENST00000453961	intron	7	-	121	ENSG00000237344	PBX2	8633	protein_coding	3210	1	NA	NM_002586	CHR_HSCHR6_MHC_COX_CTG1	NA	9	0	NA	NA	NA	NA	NA	NA	NA	chr6_GL000251v2_alt:3625040-3625161
chr6_GL000251v2_alt	3625251	3625590	ENST00000453961	intron	6	-	339	ENSG00000237344	PBX2	8633	protein_coding	3210	1	NA	NM_002586	CHR_HSCHR6_MHC_COX_CTG1	NA	9	0	NA	NA	NA	NA	NA	NA	NA	chr6_GL000251v2_alt:3625251-3625590
chr6_GL000251v2_alt	3625745	3625995	ENST00000453961	intron	5	-	250	ENSG00000237344	PBX2	8633	protein_coding	3210	1	NA	NM_002586	CHR_HSCHR6_MHC_COX_CTG1	NA	9	0	NA	NA	NA	NA	NA	NA	NA	chr6_GL000251v2_alt:3625745-3625995
chr6_GL000251v2_alt	3626132	3626314	ENST00000453961	intron	4	-	182	ENSG00000237344	PBX2	8633	protein_coding	3210	1	NA	NM_002586	CHR_HSCHR6_MHC_COX_CTG1	NA	9	0	NA	NA	NA	NA	NA	NA	NA	chr6_GL000251v2_alt:3626132-3626314
chr6_GL000251v2_alt	3626506	3626605	ENST00000453961	intron	3	-	99	ENSG00000237344	PBX2	8633	protein_coding	3210	1	NA	NM_002586	CHR_HSCHR6_MHC_COX_CTG1	NA	9	0	NA	NA	NA	NA	NA	NA	NA	chr6_GL000251v2_alt:3626506-3626605
chr6_GL000251v2_alt	3626854	3627071	ENST00000453961	intron	2	-	217	ENSG00000237344	PBX2	8633	protein_coding	3210	1	NA	NM_002586	CHR_HSCHR6_MHC_COX_CTG1	NA	9	0	NA	NA	NA	NA	NA	NA	NA	chr6_GL000251v2_alt:3626854-3627071
chr6_GL000251v2_alt	3627146	3628043	ENST00000453961	intron	1	-	897	ENSG00000237344	PBX2	8633	protein_coding	3210	1	NA	NM_002586	CHR_HSCHR6_MHC_COX_CTG1	NA	9	0	NA	NA	NA	NA	NA	NA	NA	chr6_GL000251v2_alt:3627146-3628043
chr6_GL000251v2_alt	3629853	3630057	ENST00000453667	intron	3	-	204	ENSG00000233490	GPSM3	13945	protein_coding	1476	1	NA	NM_001276501	CHR_HSCHR6_MHC_COX_CTG1	NA	4	1	NA	NA	NA	NA	NA	NA	NA	chr6_GL000251v2_alt:3629853-3630057
chr6_GL000251v2_alt	3630258	3630496	ENST00000453667	intron	2	-	238	ENSG00000233490	GPSM3	13945	protein_coding	1476	1	NA	NM_001276501	CHR_HSCHR6_MHC_COX_CTG1	NA	4	0	NA	NA	NA	NA	NA	NA	NA	chr6_GL000251v2_alt:3630258-3630496
chr6_GL000251v2_alt	3630600	3630820	ENST00000453667	intron	1	-	220	ENSG00000233490	GPSM3	13945	protein_coding	1476	1	NA	NM_001276501	CHR_HSCHR6_MHC_COX_CTG1	NA	4	0	NA	NA	NA	NA	NA	NA	NA	chr6_GL000251v2_alt:3630600-3630820
chr6_GL000251v2_alt	3634500	3634672	ENST00000437843	intron	29	-	172	ENSG00000235396	NOTCH4	7884	protein_coding	6751	1	NA	NM_004557	CHR_HSCHR6_MHC_COX_CTG1	NA	30	1	NA	NA	NA	NA	NA	NA	NA	chr6_GL000251v2_alt:3634500-3634672
chr6_GL000251v2_alt	3634771	3635273	ENST00000437843	intron	28	-	502	ENSG00000235396	NOTCH4	7884	protein_coding	6751	1	NA	NM_004557	CHR_HSCHR6_MHC_COX_CTG1	NA	30	0	NA	NA	NA	NA	NA	NA	NA	chr6_GL000251v2_alt:3634771-3635273
chr6_GL000251v2_alt	3635422	3635647	ENST00000437843	intron	27	-	225	ENSG00000235396	NOTCH4	7884	protein_coding	6751	1	NA	NM_004557	CHR_HSCHR6_MHC_COX_CTG1	NA	30	0	NA	NA	NA	NA	NA	NA	NA	chr6_GL000251v2_alt:3635422-3635647
chr6_GL000251v2_alt	3635944	3636770	ENST00000437843	intron	26	-	826	ENSG00000235396	NOTCH4	7884	protein_coding	6751	1	NA	NM_004557	CHR_HSCHR6_MHC_COX_CTG1	NA	30	0	NA	NA	NA	NA	NA	NA	NA	chr6_GL000251v2_alt:3635944-3636770
chr6_GL000251v2_alt	3636910	3636998	ENST00000437843	intron	25	-	88	ENSG00000235396	NOTCH4	7884	protein_coding	6751	1	NA	NM_004557	CHR_HSCHR6_MHC_COX_CTG1	NA	30	0	NA	NA	NA	NA	NA	NA	NA	chr6_GL000251v2_alt:3636910-3636998
chr6_GL000251v2_alt	3637081	3637275	ENST00000437843	intron	24	-	194	ENSG00000235396	NOTCH4	7884	protein_coding	6751	1	NA	NM_004557	CHR_HSCHR6_MHC_COX_CTG1	NA	30	0	NA	NA	NA	NA	NA	NA	NA	chr6_GL000251v2_alt:3637081-3637275
chr6_GL000251v2_alt	3637496	3639190	ENST00000437843	intron	23	-	1694	ENSG00000235396	NOTCH4	7884	protein_coding	6751	1	NA	NM_004557	CHR_HSCHR6_MHC_COX_CTG1	NA	30	0	NA	NA	NA	NA	NA	NA	NA	chr6_GL000251v2_alt:3637496-3639190
chr6_GL000251v2_alt	3639367	3639476	ENST00000437843	intron	22	-	109	ENSG00000235396	NOTCH4	7884	protein_coding	6751	1	NA	NM_004557	CHR_HSCHR6_MHC_COX_CTG1	NA	30	0	NA	NA	NA	NA	NA	NA	NA	chr6_GL000251v2_alt:3639367-3639476
chr6_GL000251v2_alt	3639861	3640435	ENST00000437843	intron	21	-	574	ENSG00000235396	NOTCH4	7884	protein_coding	6751	1	NA	NM_004557	CHR_HSCHR6_MHC_COX_CTG1	NA	30	0	NA	NA	NA	NA	NA	NA	NA	chr6_GL000251v2_alt:3639861-3640435
chr6_GL000251v2_alt	3640960	3642129	ENST00000437843	intron	20	-	1169	ENSG00000235396	NOTCH4	7884	protein_coding	6751	1	NA	NM_004557	CHR_HSCHR6_MHC_COX_CTG1	NA	30	0	NA	NA	NA	NA	NA	NA	NA	chr6_GL000251v2_alt:3640960-3642129
chr6_GL000251v2_alt	3642243	3642496	ENST00000437843	intron	19	-	253	ENSG00000235396	NOTCH4	7884	protein_coding	6751	1	NA	NM_004557	CHR_HSCHR6_MHC_COX_CTG1	NA	30	0	NA	NA	NA	NA	NA	NA	NA	chr6_GL000251v2_alt:3642243-3642496
chr6_GL000251v2_alt	3642750	3649104	ENST00000437843	intron	18	-	6354	ENSG00000235396	NOTCH4	7884	protein_coding	6751	1	NA	NM_004557	CHR_HSCHR6_MHC_COX_CTG1	NA	30	0	NA	NA	NA	NA	NA	NA	NA	chr6_GL000251v2_alt:3642750-3649104
chr6_GL000251v2_alt	3649290	3650818	ENST00000437843	intron	17	-	1528	ENSG00000235396	NOTCH4	7884	protein_coding	6751	1	NA	NM_004557	CHR_HSCHR6_MHC_COX_CTG1	NA	30	0	NA	NA	NA	NA	NA	NA	NA	chr6_GL000251v2_alt:3649290-3650818
chr6_GL000251v2_alt	3650973	3651168	ENST00000437843	intron	16	-	195	ENSG00000235396	NOTCH4	7884	protein_coding	6751	1	NA	NM_004557	CHR_HSCHR6_MHC_COX_CTG1	NA	30	0	NA	NA	NA	NA	NA	NA	NA	chr6_GL000251v2_alt:3650973-3651168
chr6_GL000251v2_alt	3651257	3651479	ENST00000437843	intron	15	-	222	ENSG00000235396	NOTCH4	7884	protein_coding	6751	1	NA	NM_004557	CHR_HSCHR6_MHC_COX_CTG1	NA	30	0	NA	NA	NA	NA	NA	NA	NA	chr6_GL000251v2_alt:3651257-3651479
chr6_GL000251v2_alt	3651598	3652032	ENST00000437843	intron	14	-	434	ENSG00000235396	NOTCH4	7884	protein_coding	6751	1	NA	NM_004557	CHR_HSCHR6_MHC_COX_CTG1	NA	30	0	NA	NA	NA	NA	NA	NA	NA	chr6_GL000251v2_alt:3651598-3652032
chr6_GL000251v2_alt	3652186	3652454	ENST00000437843	intron	13	-	268	ENSG00000235396	NOTCH4	7884	protein_coding	6751	1	NA	NM_004557	CHR_HSCHR6_MHC_COX_CTG1	NA	30	0	NA	NA	NA	NA	NA	NA	NA	chr6_GL000251v2_alt:3652186-3652454
chr6_GL000251v2_alt	3652601	3653571	ENST00000437843	intron	12	-	970	ENSG00000235396	NOTCH4	7884	protein_coding	6751	1	NA	NM_004557	CHR_HSCHR6_MHC_COX_CTG1	NA	30	0	NA	NA	NA	NA	NA	NA	NA	chr6_GL000251v2_alt:3652601-3653571
chr6_GL000251v2_alt	3653732	3655290	ENST00000437843	intron	11	-	1558	ENSG00000235396	NOTCH4	7884	protein_coding	6751	1	NA	NM_004557	CHR_HSCHR6_MHC_COX_CTG1	NA	30	0	NA	NA	NA	NA	NA	NA	NA	chr6_GL000251v2_alt:3653732-3655290
chr6_GL000251v2_alt	3655414	3655498	ENST00000437843	intron	10	-	84	ENSG00000235396	NOTCH4	7884	protein_coding	6751	1	NA	NM_004557	CHR_HSCHR6_MHC_COX_CTG1	NA	30	0	NA	NA	NA	NA	NA	NA	NA	chr6_GL000251v2_alt:3655414-3655498
chr6_GL000251v2_alt	3655613	3656340	ENST00000437843	intron	9	-	727	ENSG00000235396	NOTCH4	7884	protein_coding	6751	1	NA	NM_004557	CHR_HSCHR6_MHC_COX_CTG1	NA	30	0	NA	NA	NA	NA	NA	NA	NA	chr6_GL000251v2_alt:3655613-3656340
chr6_GL000251v2_alt	3656455	3657935	ENST00000437843	intron	8	-	1480	ENSG00000235396	NOTCH4	7884	protein_coding	6751	1	NA	NM_004557	CHR_HSCHR6_MHC_COX_CTG1	NA	30	0	NA	NA	NA	NA	NA	NA	NA	chr6_GL000251v2_alt:3656455-3657935
chr6_GL000251v2_alt	3658131	3658472	ENST00000437843	intron	7	-	341	ENSG00000235396	NOTCH4	7884	protein_coding	6751	1	NA	NM_004557	CHR_HSCHR6_MHC_COX_CTG1	NA	30	0	NA	NA	NA	NA	NA	NA	NA	chr6_GL000251v2_alt:3658131-3658472
chr6_GL000251v2_alt	3658629	3658748	ENST00000437843	intron	6	-	119	ENSG00000235396	NOTCH4	7884	protein_coding	6751	1	NA	NM_004557	CHR_HSCHR6_MHC_COX_CTG1	NA	30	0	NA	NA	NA	NA	NA	NA	NA	chr6_GL000251v2_alt:3658629-3658748
chr6_GL000251v2_alt	3658986	3659099	ENST00000437843	intron	5	-	113	ENSG00000235396	NOTCH4	7884	protein_coding	6751	1	NA	NM_004557	CHR_HSCHR6_MHC_COX_CTG1	NA	30	0	NA	NA	NA	NA	NA	NA	NA	chr6_GL000251v2_alt:3658986-3659099
chr6_GL000251v2_alt	3659223	3659321	ENST00000437843	intron	4	-	98	ENSG00000235396	NOTCH4	7884	protein_coding	6751	1	NA	NM_004557	CHR_HSCHR6_MHC_COX_CTG1	NA	30	0	NA	NA	NA	NA	NA	NA	NA	chr6_GL000251v2_alt:3659223-3659321
chr6_GL000251v2_alt	3659670	3660851	ENST00000437843	intron	3	-	1181	ENSG00000235396	NOTCH4	7884	protein_coding	6751	1	NA	NM_004557	CHR_HSCHR6_MHC_COX_CTG1	NA	30	0	NA	NA	NA	NA	NA	NA	NA	chr6_GL000251v2_alt:3659670-3660851
chr6_GL000251v2_alt	3661148	3661345	ENST00000437843	intron	2	-	197	ENSG00000235396	NOTCH4	7884	protein_coding	6751	1	NA	NM_004557	CHR_HSCHR6_MHC_COX_CTG1	NA	30	0	NA	NA	NA	NA	NA	NA	NA	chr6_GL000251v2_alt:3661148-3661345
chr6_GL000251v2_alt	3661428	3662196	ENST00000437843	intron	1	-	768	ENSG00000235396	NOTCH4	7884	protein_coding	6751	1	NA	NM_004557	CHR_HSCHR6_MHC_COX_CTG1	NA	30	0	NA	NA	NA	NA	NA	NA	NA	chr6_GL000251v2_alt:3661428-3662196
chr6_GL000251v2_alt	4241106	4241108	ENST00000620674	intron	12	-	2	ENSG00000228582	TAP2	44	protein_coding	5676	1	NA	NA	CHR_HSCHR6_MHC_COX_CTG1	NA	13	1	NA	NA	NA	NA	NA	NA	NA	chr6_GL000251v2_alt:4241106-4241108
chr6_GL000251v2_alt	4241235	4241599	ENST00000620674	intron	11	-	364	ENSG00000228582	TAP2	44	protein_coding	5676	1	NA	NA	CHR_HSCHR6_MHC_COX_CTG1	NA	13	0	NA	NA	NA	NA	NA	NA	NA	chr6_GL000251v2_alt:4241235-4241599
chr6_GL000251v2_alt	4241737	4242129	ENST00000620674	intron	10	-	392	ENSG00000228582	TAP2	44	protein_coding	5676	1	NA	NA	CHR_HSCHR6_MHC_COX_CTG1	NA	13	0	NA	NA	NA	NA	NA	NA	NA	chr6_GL000251v2_alt:4241737-4242129
chr6_GL000251v2_alt	4242290	4242466	ENST00000620674	intron	9	-	176	ENSG00000228582	TAP2	44	protein_coding	5676	1	NA	NA	CHR_HSCHR6_MHC_COX_CTG1	NA	13	0	NA	NA	NA	NA	NA	NA	NA	chr6_GL000251v2_alt:4242290-4242466
chr6_GL000251v2_alt	4242641	4242817	ENST00000620674	intron	8	-	176	ENSG00000228582	TAP2	44	protein_coding	5676	1	NA	NA	CHR_HSCHR6_MHC_COX_CTG1	NA	13	0	NA	NA	NA	NA	NA	NA	NA	chr6_GL000251v2_alt:4242641-4242817
chr6_GL000251v2_alt	4243007	4244532	ENST00000620674	intron	7	-	1525	ENSG00000228582	TAP2	44	protein_coding	5676	1	NA	NA	CHR_HSCHR6_MHC_COX_CTG1	NA	13	0	NA	NA	NA	NA	NA	NA	NA	chr6_GL000251v2_alt:4243007-4244532
chr6_GL000251v2_alt	4244662	4244826	ENST00000620674	intron	6	-	164	ENSG00000228582	TAP2	44	protein_coding	5676	1	NA	NA	CHR_HSCHR6_MHC_COX_CTG1	NA	13	0	NA	NA	NA	NA	NA	NA	NA	chr6_GL000251v2_alt:4244662-4244826
chr6_GL000251v2_alt	4245025	4247353	ENST00000620674	intron	5	-	2328	ENSG00000228582	TAP2	44	protein_coding	5676	1	NA	NA	CHR_HSCHR6_MHC_COX_CTG1	NA	13	0	NA	NA	NA	NA	NA	NA	NA	chr6_GL000251v2_alt:4245025-4247353
chr6_GL000251v2_alt	4247560	4247841	ENST00000620674	intron	4	-	281	ENSG00000228582	TAP2	44	protein_coding	5676	1	NA	NA	CHR_HSCHR6_MHC_COX_CTG1	NA	13	0	NA	NA	NA	NA	NA	NA	NA	chr6_GL000251v2_alt:4247560-4247841
chr6_GL000251v2_alt	4247973	4249735	ENST00000620674	intron	3	-	1762	ENSG00000228582	TAP2	44	protein_coding	5676	1	NA	NA	CHR_HSCHR6_MHC_COX_CTG1	NA	13	0	NA	NA	NA	NA	NA	NA	NA	chr6_GL000251v2_alt:4247973-4249735
chr6_GL000251v2_alt	4249851	4249939	ENST00000620674	intron	2	-	88	ENSG00000228582	TAP2	44	protein_coding	5676	1	NA	NA	CHR_HSCHR6_MHC_COX_CTG1	NA	13	0	NA	NA	NA	NA	NA	NA	NA	chr6_GL000251v2_alt:4249851-4249939
chr6_GL000251v2_alt	4250437	4250851	ENST00000620674	intron	1	-	414	ENSG00000228582	TAP2	44	protein_coding	5676	1	NA	NA	CHR_HSCHR6_MHC_COX_CTG1	NA	13	0	NA	NA	NA	NA	NA	NA	NA	chr6_GL000251v2_alt:4250437-4250851
chr6_GL000251v2_alt	4253247	4253729	ENST00000457261	intron	5	-	482	ENSG00000235715	PSMB8	9545	protein_coding	1125	1	NA	NM_148919	CHR_HSCHR6_MHC_COX_CTG1	NA	6	1	NA	NA	NA	NA	NA	NA	NA	chr6_GL000251v2_alt:4253247-4253729
chr6_GL000251v2_alt	4253935	4254332	ENST00000457261	intron	4	-	397	ENSG00000235715	PSMB8	9545	protein_coding	1125	1	NA	NM_148919	CHR_HSCHR6_MHC_COX_CTG1	NA	6	0	NA	NA	NA	NA	NA	NA	NA	chr6_GL000251v2_alt:4253935-4254332
chr6_GL000251v2_alt	4254463	4254870	ENST00000457261	intron	3	-	407	ENSG00000235715	PSMB8	9545	protein_coding	1125	1	NA	NM_148919	CHR_HSCHR6_MHC_COX_CTG1	NA	6	0	NA	NA	NA	NA	NA	NA	NA	chr6_GL000251v2_alt:4254463-4254870
chr6_GL000251v2_alt	4254983	4255140	ENST00000457261	intron	2	-	157	ENSG00000235715	PSMB8	9545	protein_coding	1125	1	NA	NM_148919	CHR_HSCHR6_MHC_COX_CTG1	NA	6	0	NA	NA	NA	NA	NA	NA	NA	chr6_GL000251v2_alt:4254983-4255140
chr6_GL000251v2_alt	4255289	4256048	ENST00000457261	intron	1	-	759	ENSG00000235715	PSMB8	9545	protein_coding	1125	1	NA	NM_148919	CHR_HSCHR6_MHC_COX_CTG1	NA	6	0	NA	NA	NA	NA	NA	NA	NA	chr6_GL000251v2_alt:4255289-4256048
chr6_GL000251v2_alt	4257985	4259266	ENST00000440894	intron	10	-	1281	ENSG00000232367	TAP1	43	protein_coding	2959	1	NA	NM_000593	CHR_HSCHR6_MHC_COX_CTG1	NA	11	1	NA	NA	NA	NA	NA	NA	NA	chr6_GL000251v2_alt:4257985-4259266
chr6_GL000251v2_alt	4259404	4259711	ENST00000440894	intron	9	-	307	ENSG00000232367	TAP1	43	protein_coding	2959	1	NA	NM_000593	CHR_HSCHR6_MHC_COX_CTG1	NA	11	0	NA	NA	NA	NA	NA	NA	NA	chr6_GL000251v2_alt:4259404-4259711
chr6_GL000251v2_alt	4259875	4260117	ENST00000440894	intron	8	-	242	ENSG00000232367	TAP1	43	protein_coding	2959	1	NA	NM_000593	CHR_HSCHR6_MHC_COX_CTG1	NA	11	0	NA	NA	NA	NA	NA	NA	NA	chr6_GL000251v2_alt:4259875-4260117
chr6_GL000251v2_alt	4260292	4260850	ENST00000440894	intron	7	-	558	ENSG00000232367	TAP1	43	protein_coding	2959	1	NA	NM_000593	CHR_HSCHR6_MHC_COX_CTG1	NA	11	0	NA	NA	NA	NA	NA	NA	NA	chr6_GL000251v2_alt:4260292-4260850
chr6_GL000251v2_alt	4261040	4261188	ENST00000440894	intron	6	-	148	ENSG00000232367	TAP1	43	protein_coding	2959	1	NA	NM_000593	CHR_HSCHR6_MHC_COX_CTG1	NA	11	0	NA	NA	NA	NA	NA	NA	NA	chr6_GL000251v2_alt:4261040-4261188
chr6_GL000251v2_alt	4261318	4262518	ENST00000440894	intron	5	-	1200	ENSG00000232367	TAP1	43	protein_coding	2959	1	NA	NM_000593	CHR_HSCHR6_MHC_COX_CTG1	NA	11	0	NA	NA	NA	NA	NA	NA	NA	chr6_GL000251v2_alt:4261318-4262518
chr6_GL000251v2_alt	4262717	4263142	ENST00000440894	intron	4	-	425	ENSG00000232367	TAP1	43	protein_coding	2959	1	NA	NM_000593	CHR_HSCHR6_MHC_COX_CTG1	NA	11	0	NA	NA	NA	NA	NA	NA	NA	chr6_GL000251v2_alt:4262717-4263142
chr6_GL000251v2_alt	4263349	4264307	ENST00000440894	intron	3	-	958	ENSG00000232367	TAP1	43	protein_coding	2959	1	NA	NM_000593	CHR_HSCHR6_MHC_COX_CTG1	NA	11	0	NA	NA	NA	NA	NA	NA	NA	chr6_GL000251v2_alt:4263349-4264307
chr6_GL000251v2_alt	4264439	4264586	ENST00000440894	intron	2	-	147	ENSG00000232367	TAP1	43	protein_coding	2959	1	NA	NM_000593	CHR_HSCHR6_MHC_COX_CTG1	NA	11	0	NA	NA	NA	NA	NA	NA	NA	chr6_GL000251v2_alt:4264439-4264586
chr6_GL000251v2_alt	4264702	4265237	ENST00000440894	intron	1	-	535	ENSG00000232367	TAP1	43	protein_coding	2959	1	NA	NM_000593	CHR_HSCHR6_MHC_COX_CTG1	NA	11	0	NA	NA	NA	NA	NA	NA	NA	chr6_GL000251v2_alt:4264702-4265237
chr6_GL000251v2_alt	4266489	4268336	ENST00000422729	intron	1	+	1847	ENSG00000243067	PSMB9	9546	protein_coding	782	1	NA	NM_002800	CHR_HSCHR6_MHC_COX_CTG1	NA	6	0	NA	NA	NA	NA	NA	NA	NA	chr6_GL000251v2_alt:4266489-4268336
chr6_GL000251v2_alt	4268405	4269461	ENST00000422729	intron	2	+	1056	ENSG00000243067	PSMB9	9546	protein_coding	782	1	NA	NM_002800	CHR_HSCHR6_MHC_COX_CTG1	NA	6	0	NA	NA	NA	NA	NA	NA	NA	chr6_GL000251v2_alt:4268405-4269461
chr6_GL000251v2_alt	4269594	4270203	ENST00000422729	intron	3	+	609	ENSG00000243067	PSMB9	9546	protein_coding	782	1	NA	NM_002800	CHR_HSCHR6_MHC_COX_CTG1	NA	6	0	NA	NA	NA	NA	NA	NA	NA	chr6_GL000251v2_alt:4269594-4270203
chr6_GL000251v2_alt	4270334	4270562	ENST00000422729	intron	4	+	228	ENSG00000243067	PSMB9	9546	protein_coding	782	1	NA	NM_002800	CHR_HSCHR6_MHC_COX_CTG1	NA	6	0	NA	NA	NA	NA	NA	NA	NA	chr6_GL000251v2_alt:4270334-4270562
chr6_GL000251v2_alt	4270705	4271603	ENST00000422729	intron	5	+	898	ENSG00000243067	PSMB9	9546	protein_coding	782	1	NA	NM_002800	CHR_HSCHR6_MHC_COX_CTG1	NA	6	1	NA	NA	NA	NA	NA	NA	NA	chr6_GL000251v2_alt:4270705-4271603
chr6_GL000251v2_alt	4385137	4386670	ENST00000442863	intron	1	+	1533	ENSG00000234507	BRD2	1103	protein_coding	3467	1	NA	NM_001199455	CHR_HSCHR6_MHC_COX_CTG1	NA	13	0	NA	NA	NA	NA	NA	NA	NA	chr6_GL000251v2_alt:4385137-4386670
chr6_GL000251v2_alt	4386975	4387594	ENST00000442863	intron	2	+	619	ENSG00000234507	BRD2	1103	protein_coding	3467	1	NA	NM_001199455	CHR_HSCHR6_MHC_COX_CTG1	NA	13	0	NA	NA	NA	NA	NA	NA	NA	chr6_GL000251v2_alt:4386975-4387594
chr6_GL000251v2_alt	4387733	4388241	ENST00000442863	intron	3	+	508	ENSG00000234507	BRD2	1103	protein_coding	3467	1	NA	NM_001199455	CHR_HSCHR6_MHC_COX_CTG1	NA	13	0	NA	NA	NA	NA	NA	NA	NA	chr6_GL000251v2_alt:4387733-4388241
chr6_GL000251v2_alt	4388381	4388460	ENST00000442863	intron	4	+	79	ENSG00000234507	BRD2	1103	protein_coding	3467	1	NA	NM_001199455	CHR_HSCHR6_MHC_COX_CTG1	NA	13	0	NA	NA	NA	NA	NA	NA	NA	chr6_GL000251v2_alt:4388381-4388460
chr6_GL000251v2_alt	4388676	4388772	ENST00000442863	intron	5	+	96	ENSG00000234507	BRD2	1103	protein_coding	3467	1	NA	NM_001199455	CHR_HSCHR6_MHC_COX_CTG1	NA	13	0	NA	NA	NA	NA	NA	NA	NA	chr6_GL000251v2_alt:4388676-4388772
chr6_GL000251v2_alt	4389148	4389652	ENST00000442863	intron	6	+	504	ENSG00000234507	BRD2	1103	protein_coding	3467	1	NA	NM_001199455	CHR_HSCHR6_MHC_COX_CTG1	NA	13	0	NA	NA	NA	NA	NA	NA	NA	chr6_GL000251v2_alt:4389148-4389652
chr6_GL000251v2_alt	4389782	4389967	ENST00000442863	intron	7	+	185	ENSG00000234507	BRD2	1103	protein_coding	3467	1	NA	NM_001199455	CHR_HSCHR6_MHC_COX_CTG1	NA	13	0	NA	NA	NA	NA	NA	NA	NA	chr6_GL000251v2_alt:4389782-4389967
chr6_GL000251v2_alt	4390217	4390336	ENST00000442863	intron	8	+	119	ENSG00000234507	BRD2	1103	protein_coding	3467	1	NA	NM_001199455	CHR_HSCHR6_MHC_COX_CTG1	NA	13	0	NA	NA	NA	NA	NA	NA	NA	chr6_GL000251v2_alt:4390217-4390336
chr6_GL000251v2_alt	4390600	4391302	ENST00000442863	intron	9	+	702	ENSG00000234507	BRD2	1103	protein_coding	3467	1	NA	NM_001199455	CHR_HSCHR6_MHC_COX_CTG1	NA	13	0	NA	NA	NA	NA	NA	NA	NA	chr6_GL000251v2_alt:4390600-4391302
chr6_GL000251v2_alt	4391408	4392042	ENST00000442863	intron	10	+	634	ENSG00000234507	BRD2	1103	protein_coding	3467	1	NA	NM_001199455	CHR_HSCHR6_MHC_COX_CTG1	NA	13	0	NA	NA	NA	NA	NA	NA	NA	chr6_GL000251v2_alt:4391408-4392042
chr6_GL000251v2_alt	4392348	4392556	ENST00000442863	intron	11	+	208	ENSG00000234507	BRD2	1103	protein_coding	3467	1	NA	NM_001199455	CHR_HSCHR6_MHC_COX_CTG1	NA	13	0	NA	NA	NA	NA	NA	NA	NA	chr6_GL000251v2_alt:4392348-4392556
chr6_GL000251v2_alt	4392680	4392796	ENST00000442863	intron	12	+	116	ENSG00000234507	BRD2	1103	protein_coding	3467	1	NA	NM_001199455	CHR_HSCHR6_MHC_COX_CTG1	NA	13	1	NA	NA	NA	NA	NA	NA	NA	chr6_GL000251v2_alt:4392680-4392796
chr6_GL000251v2_alt	4477199	4480488	ENST00000415247	intron	4	-	3289	ENSG00000224103	HLA-DPA1	4938	protein_coding	1626	1	NA	NM_001242525	CHR_HSCHR6_MHC_COX_CTG1	NA	5	1	NA	NA	NA	NA	NA	NA	NA	chr6_GL000251v2_alt:4477199-4480488
chr6_GL000251v2_alt	4480656	4480869	ENST00000415247	intron	3	-	213	ENSG00000224103	HLA-DPA1	4938	protein_coding	1626	1	NA	NM_001242525	CHR_HSCHR6_MHC_COX_CTG1	NA	5	0	NA	NA	NA	NA	NA	NA	NA	chr6_GL000251v2_alt:4480656-4480869
chr6_GL000251v2_alt	4481152	4481491	ENST00000415247	intron	2	-	339	ENSG00000224103	HLA-DPA1	4938	protein_coding	1626	1	NA	NM_001242525	CHR_HSCHR6_MHC_COX_CTG1	NA	5	0	NA	NA	NA	NA	NA	NA	NA	chr6_GL000251v2_alt:4481152-4481491
chr6_GL000251v2_alt	4481738	4485321	ENST00000415247	intron	1	-	3583	ENSG00000224103	HLA-DPA1	4938	protein_coding	1626	1	NA	NM_001242525	CHR_HSCHR6_MHC_COX_CTG1	NA	5	0	NA	NA	NA	NA	NA	NA	NA	chr6_GL000251v2_alt:4481738-4485321
chr6_GL000251v2_alt	4487993	4492521	ENST00000383102	intron	1	+	4528	ENSG00000230708	HLA-DPB1	4940	protein_coding	1560	1	NA	NM_002121	CHR_HSCHR6_MHC_COX_CTG1	NA	6	0	NA	NA	NA	NA	NA	NA	NA	chr6_GL000251v2_alt:4487993-4492521
chr6_GL000251v2_alt	4492786	4496735	ENST00000383102	intron	2	+	3949	ENSG00000230708	HLA-DPB1	4940	protein_coding	1560	1	NA	NM_002121	CHR_HSCHR6_MHC_COX_CTG1	NA	6	0	NA	NA	NA	NA	NA	NA	NA	chr6_GL000251v2_alt:4492786-4496735
chr6_GL000251v2_alt	4497018	4497564	ENST00000383102	intron	3	+	546	ENSG00000230708	HLA-DPB1	4940	protein_coding	1560	1	NA	NM_002121	CHR_HSCHR6_MHC_COX_CTG1	NA	6	0	NA	NA	NA	NA	NA	NA	NA	chr6_GL000251v2_alt:4497018-4497564
chr6_GL000251v2_alt	4497676	4498004	ENST00000383102	intron	4	+	328	ENSG00000230708	HLA-DPB1	4940	protein_coding	1560	1	NA	NM_002121	CHR_HSCHR6_MHC_COX_CTG1	NA	6	0	NA	NA	NA	NA	NA	NA	NA	chr6_GL000251v2_alt:4497676-4498004
chr6_GL000251v2_alt	4498029	4498324	ENST00000383102	intron	5	+	295	ENSG00000230708	HLA-DPB1	4940	protein_coding	1560	1	NA	NM_002121	CHR_HSCHR6_MHC_COX_CTG1	NA	6	1	NA	NA	NA	NA	NA	NA	NA	chr6_GL000251v2_alt:4498029-4498324
chr6_GL000251v2_alt	4606337	4606451	ENST00000443603	intron	9	-	114	ENSG00000227322	RXRB	10478	protein_coding	2846	1	NA	NM_001270401	CHR_HSCHR6_MHC_COX_CTG1	NA	10	1	NA	NA	NA	NA	NA	NA	NA	chr6_GL000251v2_alt:4606337-4606451
chr6_GL000251v2_alt	4606558	4606869	ENST00000443603	intron	8	-	311	ENSG00000227322	RXRB	10478	protein_coding	2846	1	NA	NM_001270401	CHR_HSCHR6_MHC_COX_CTG1	NA	10	0	NA	NA	NA	NA	NA	NA	NA	chr6_GL000251v2_alt:4606558-4606869
chr6_GL000251v2_alt	4606974	4607076	ENST00000443603	intron	7	-	102	ENSG00000227322	RXRB	10478	protein_coding	2846	1	NA	NM_001270401	CHR_HSCHR6_MHC_COX_CTG1	NA	10	0	NA	NA	NA	NA	NA	NA	NA	chr6_GL000251v2_alt:4606974-4607076
chr6_GL000251v2_alt	4607210	4607413	ENST00000443603	intron	6	-	203	ENSG00000227322	RXRB	10478	protein_coding	2846	1	NA	NM_001270401	CHR_HSCHR6_MHC_COX_CTG1	NA	10	0	NA	NA	NA	NA	NA	NA	NA	chr6_GL000251v2_alt:4607210-4607413
chr6_GL000251v2_alt	4607544	4607940	ENST00000443603	intron	5	-	396	ENSG00000227322	RXRB	10478	protein_coding	2846	1	NA	NM_001270401	CHR_HSCHR6_MHC_COX_CTG1	NA	10	0	NA	NA	NA	NA	NA	NA	NA	chr6_GL000251v2_alt:4607544-4607940
chr6_GL000251v2_alt	4608114	4609268	ENST00000443603	intron	4	-	1154	ENSG00000227322	RXRB	10478	protein_coding	2846	1	NA	NM_001270401	CHR_HSCHR6_MHC_COX_CTG1	NA	10	0	NA	NA	NA	NA	NA	NA	NA	chr6_GL000251v2_alt:4608114-4609268
chr6_GL000251v2_alt	4609449	4609814	ENST00000443603	intron	3	-	365	ENSG00000227322	RXRB	10478	protein_coding	2846	1	NA	NM_001270401	CHR_HSCHR6_MHC_COX_CTG1	NA	10	0	NA	NA	NA	NA	NA	NA	NA	chr6_GL000251v2_alt:4609449-4609814
chr6_GL000251v2_alt	4609972	4610673	ENST00000443603	intron	2	-	701	ENSG00000227322	RXRB	10478	protein_coding	2846	1	NA	NM_001270401	CHR_HSCHR6_MHC_COX_CTG1	NA	10	0	NA	NA	NA	NA	NA	NA	NA	chr6_GL000251v2_alt:4609972-4610673
chr6_GL000251v2_alt	4610922	4611746	ENST00000443603	intron	1	-	824	ENSG00000227322	RXRB	10478	protein_coding	2846	1	NA	NM_001270401	CHR_HSCHR6_MHC_COX_CTG1	NA	10	0	NA	NA	NA	NA	NA	NA	NA	chr6_GL000251v2_alt:4610922-4611746
chr6_GL000251v2_alt	4613162	4613249	ENST00000418477	intron	1	+	87	ENSG00000226614	SLC39A7	4927	protein_coding	2409	1	NA	NM_006979	CHR_HSCHR6_MHC_COX_CTG1	NA	7	0	NA	NA	NA	NA	NA	NA	NA	chr6_GL000251v2_alt:4613162-4613249
chr6_GL000251v2_alt	4613419	4613576	ENST00000418477	intron	2	+	157	ENSG00000226614	SLC39A7	4927	protein_coding	2409	1	NA	NM_006979	CHR_HSCHR6_MHC_COX_CTG1	NA	7	0	NA	NA	NA	NA	NA	NA	NA	chr6_GL000251v2_alt:4613419-4613576
chr6_GL000251v2_alt	4613631	4613767	ENST00000418477	intron	3	+	136	ENSG00000226614	SLC39A7	4927	protein_coding	2409	1	NA	NM_006979	CHR_HSCHR6_MHC_COX_CTG1	NA	7	0	NA	NA	NA	NA	NA	NA	NA	chr6_GL000251v2_alt:4613631-4613767
chr6_GL000251v2_alt	4613933	4614064	ENST00000418477	intron	4	+	131	ENSG00000226614	SLC39A7	4927	protein_coding	2409	1	NA	NM_006979	CHR_HSCHR6_MHC_COX_CTG1	NA	7	0	NA	NA	NA	NA	NA	NA	NA	chr6_GL000251v2_alt:4613933-4614064
chr6_GL000251v2_alt	4614206	4614414	ENST00000418477	intron	5	+	208	ENSG00000226614	SLC39A7	4927	protein_coding	2409	1	NA	NM_006979	CHR_HSCHR6_MHC_COX_CTG1	NA	7	0	NA	NA	NA	NA	NA	NA	NA	chr6_GL000251v2_alt:4614206-4614414
chr6_GL000251v2_alt	4614612	4615045	ENST00000418477	intron	6	+	433	ENSG00000226614	SLC39A7	4927	protein_coding	2409	1	NA	NM_006979	CHR_HSCHR6_MHC_COX_CTG1	NA	7	1	NA	NA	NA	NA	NA	NA	NA	chr6_GL000251v2_alt:4614612-4615045
chr6_GL000251v2_alt	4616226	4616406	ENST00000427295	intron	1	+	180	ENSG00000228712	HSD17B8	3554	protein_coding	990	1	NA	NM_014234	CHR_HSCHR6_MHC_COX_CTG1	NA	9	0	NA	NA	NA	NA	NA	NA	NA	chr6_GL000251v2_alt:4616226-4616406
chr6_GL000251v2_alt	4616625	4616725	ENST00000427295	intron	2	+	100	ENSG00000228712	HSD17B8	3554	protein_coding	990	1	NA	NM_014234	CHR_HSCHR6_MHC_COX_CTG1	NA	9	0	NA	NA	NA	NA	NA	NA	NA	chr6_GL000251v2_alt:4616625-4616725
chr6_GL000251v2_alt	4616843	4616951	ENST00000427295	intron	3	+	108	ENSG00000228712	HSD17B8	3554	protein_coding	990	1	NA	NM_014234	CHR_HSCHR6_MHC_COX_CTG1	NA	9	0	NA	NA	NA	NA	NA	NA	NA	chr6_GL000251v2_alt:4616843-4616951
chr6_GL000251v2_alt	4617045	4617144	ENST00000427295	intron	4	+	99	ENSG00000228712	HSD17B8	3554	protein_coding	990	1	NA	NM_014234	CHR_HSCHR6_MHC_COX_CTG1	NA	9	0	NA	NA	NA	NA	NA	NA	NA	chr6_GL000251v2_alt:4617045-4617144
chr6_GL000251v2_alt	4617231	4617332	ENST00000427295	intron	5	+	101	ENSG00000228712	HSD17B8	3554	protein_coding	990	1	NA	NM_014234	CHR_HSCHR6_MHC_COX_CTG1	NA	9	0	NA	NA	NA	NA	NA	NA	NA	chr6_GL000251v2_alt:4617231-4617332
chr6_GL000251v2_alt	4617418	4617634	ENST00000427295	intron	6	+	216	ENSG00000228712	HSD17B8	3554	protein_coding	990	1	NA	NM_014234	CHR_HSCHR6_MHC_COX_CTG1	NA	9	0	NA	NA	NA	NA	NA	NA	NA	chr6_GL000251v2_alt:4617418-4617634
chr6_GL000251v2_alt	4617678	4617875	ENST00000427295	intron	7	+	197	ENSG00000228712	HSD17B8	3554	protein_coding	990	1	NA	NM_014234	CHR_HSCHR6_MHC_COX_CTG1	NA	9	0	NA	NA	NA	NA	NA	NA	NA	chr6_GL000251v2_alt:4617678-4617875
chr6_GL000251v2_alt	4617951	4618138	ENST00000427295	intron	8	+	187	ENSG00000228712	HSD17B8	3554	protein_coding	990	1	NA	NM_014234	CHR_HSCHR6_MHC_COX_CTG1	NA	9	1	NA	NA	NA	NA	NA	NA	NA	chr6_GL000251v2_alt:4617951-4618138
chr6_GL000251v2_alt	4620146	4620265	ENST00000415941	intron	1	+	119	ENSG00000226788	RING1	10018	protein_coding	1750	1	NA	NM_002931	CHR_HSCHR6_MHC_COX_CTG1	NA	7	0	NA	NA	NA	NA	NA	NA	NA	chr6_GL000251v2_alt:4620146-4620265
chr6_GL000251v2_alt	4620402	4621126	ENST00000415941	intron	2	+	724	ENSG00000226788	RING1	10018	protein_coding	1750	1	NA	NM_002931	CHR_HSCHR6_MHC_COX_CTG1	NA	7	0	NA	NA	NA	NA	NA	NA	NA	chr6_GL000251v2_alt:4620402-4621126
chr6_GL000251v2_alt	4621288	4621415	ENST00000415941	intron	3	+	127	ENSG00000226788	RING1	10018	protein_coding	1750	1	NA	NM_002931	CHR_HSCHR6_MHC_COX_CTG1	NA	7	0	NA	NA	NA	NA	NA	NA	NA	chr6_GL000251v2_alt:4621288-4621415
chr6_GL000251v2_alt	4621632	4622658	ENST00000415941	intron	4	+	1026	ENSG00000226788	RING1	10018	protein_coding	1750	1	NA	NM_002931	CHR_HSCHR6_MHC_COX_CTG1	NA	7	0	NA	NA	NA	NA	NA	NA	NA	chr6_GL000251v2_alt:4621632-4622658
chr6_GL000251v2_alt	4623049	4623229	ENST00000415941	intron	5	+	180	ENSG00000226788	RING1	10018	protein_coding	1750	1	NA	NM_002931	CHR_HSCHR6_MHC_COX_CTG1	NA	7	0	NA	NA	NA	NA	NA	NA	NA	chr6_GL000251v2_alt:4623049-4623229
chr6_GL000251v2_alt	4623504	4623798	ENST00000415941	intron	6	+	294	ENSG00000226788	RING1	10018	protein_coding	1750	1	NA	NM_002931	CHR_HSCHR6_MHC_COX_CTG1	NA	7	1	NA	NA	NA	NA	NA	NA	NA	chr6_GL000251v2_alt:4623504-4623798
chr6_GL000251v2_alt	4662485	4663014	ENST00000448042	intron	19	-	529	ENSG00000225590	VPS52	10518	protein_coding	2960	1	NA	NM_001289176	CHR_HSCHR6_MHC_COX_CTG1	NA	20	1	NA	NA	NA	NA	NA	NA	NA	chr6_GL000251v2_alt:4662485-4663014
chr6_GL000251v2_alt	4663134	4663356	ENST00000448042	intron	18	-	222	ENSG00000225590	VPS52	10518	protein_coding	2960	1	NA	NM_001289176	CHR_HSCHR6_MHC_COX_CTG1	NA	20	0	NA	NA	NA	NA	NA	NA	NA	chr6_GL000251v2_alt:4663134-4663356
chr6_GL000251v2_alt	4663469	4674964	ENST00000448042	intron	17	-	11495	ENSG00000225590	VPS52	10518	protein_coding	2960	1	NA	NM_001289176	CHR_HSCHR6_MHC_COX_CTG1	NA	20	0	NA	NA	NA	NA	NA	NA	NA	chr6_GL000251v2_alt:4663469-4674964
chr6_GL000251v2_alt	4675031	4675252	ENST00000448042	intron	16	-	221	ENSG00000225590	VPS52	10518	protein_coding	2960	1	NA	NM_001289176	CHR_HSCHR6_MHC_COX_CTG1	NA	20	0	NA	NA	NA	NA	NA	NA	NA	chr6_GL000251v2_alt:4675031-4675252
chr6_GL000251v2_alt	4675361	4675488	ENST00000448042	intron	15	-	127	ENSG00000225590	VPS52	10518	protein_coding	2960	1	NA	NM_001289176	CHR_HSCHR6_MHC_COX_CTG1	NA	20	0	NA	NA	NA	NA	NA	NA	NA	chr6_GL000251v2_alt:4675361-4675488
chr6_GL000251v2_alt	4675585	4675854	ENST00000448042	intron	14	-	269	ENSG00000225590	VPS52	10518	protein_coding	2960	1	NA	NM_001289176	CHR_HSCHR6_MHC_COX_CTG1	NA	20	0	NA	NA	NA	NA	NA	NA	NA	chr6_GL000251v2_alt:4675585-4675854
chr6_GL000251v2_alt	4675979	4676262	ENST00000448042	intron	13	-	283	ENSG00000225590	VPS52	10518	protein_coding	2960	1	NA	NM_001289176	CHR_HSCHR6_MHC_COX_CTG1	NA	20	0	NA	NA	NA	NA	NA	NA	NA	chr6_GL000251v2_alt:4675979-4676262
chr6_GL000251v2_alt	4676382	4678037	ENST00000448042	intron	12	-	1655	ENSG00000225590	VPS52	10518	protein_coding	2960	1	NA	NM_001289176	CHR_HSCHR6_MHC_COX_CTG1	NA	20	0	NA	NA	NA	NA	NA	NA	NA	chr6_GL000251v2_alt:4676382-4678037
chr6_GL000251v2_alt	4678194	4678668	ENST00000448042	intron	11	-	474	ENSG00000225590	VPS52	10518	protein_coding	2960	1	NA	NM_001289176	CHR_HSCHR6_MHC_COX_CTG1	NA	20	0	NA	NA	NA	NA	NA	NA	NA	chr6_GL000251v2_alt:4678194-4678668
chr6_GL000251v2_alt	4678803	4679162	ENST00000448042	intron	10	-	359	ENSG00000225590	VPS52	10518	protein_coding	2960	1	NA	NM_001289176	CHR_HSCHR6_MHC_COX_CTG1	NA	20	0	NA	NA	NA	NA	NA	NA	NA	chr6_GL000251v2_alt:4678803-4679162
chr6_GL000251v2_alt	4679221	4679345	ENST00000448042	intron	9	-	124	ENSG00000225590	VPS52	10518	protein_coding	2960	1	NA	NM_001289176	CHR_HSCHR6_MHC_COX_CTG1	NA	20	0	NA	NA	NA	NA	NA	NA	NA	chr6_GL000251v2_alt:4679221-4679345
chr6_GL000251v2_alt	4679479	4679588	ENST00000448042	intron	8	-	109	ENSG00000225590	VPS52	10518	protein_coding	2960	1	NA	NM_001289176	CHR_HSCHR6_MHC_COX_CTG1	NA	20	0	NA	NA	NA	NA	NA	NA	NA	chr6_GL000251v2_alt:4679479-4679588
chr6_GL000251v2_alt	4679690	4679979	ENST00000448042	intron	7	-	289	ENSG00000225590	VPS52	10518	protein_coding	2960	1	NA	NM_001289176	CHR_HSCHR6_MHC_COX_CTG1	NA	20	0	NA	NA	NA	NA	NA	NA	NA	chr6_GL000251v2_alt:4679690-4679979
chr6_GL000251v2_alt	4680131	4680494	ENST00000448042	intron	6	-	363	ENSG00000225590	VPS52	10518	protein_coding	2960	1	NA	NM_001289176	CHR_HSCHR6_MHC_COX_CTG1	NA	20	0	NA	NA	NA	NA	NA	NA	NA	chr6_GL000251v2_alt:4680131-4680494
chr6_GL000251v2_alt	4680671	4680970	ENST00000448042	intron	5	-	299	ENSG00000225590	VPS52	10518	protein_coding	2960	1	NA	NM_001289176	CHR_HSCHR6_MHC_COX_CTG1	NA	20	0	NA	NA	NA	NA	NA	NA	NA	chr6_GL000251v2_alt:4680671-4680970
chr6_GL000251v2_alt	4681039	4681224	ENST00000448042	intron	4	-	185	ENSG00000225590	VPS52	10518	protein_coding	2960	1	NA	NM_001289176	CHR_HSCHR6_MHC_COX_CTG1	NA	20	0	NA	NA	NA	NA	NA	NA	NA	chr6_GL000251v2_alt:4681039-4681224
chr6_GL000251v2_alt	4681301	4681479	ENST00000448042	intron	3	-	178	ENSG00000225590	VPS52	10518	protein_coding	2960	1	NA	NM_001289176	CHR_HSCHR6_MHC_COX_CTG1	NA	20	0	NA	NA	NA	NA	NA	NA	NA	chr6_GL000251v2_alt:4681301-4681479
chr6_GL000251v2_alt	4681533	4681679	ENST00000448042	intron	2	-	146	ENSG00000225590	VPS52	10518	protein_coding	2960	1	NA	NM_001289176	CHR_HSCHR6_MHC_COX_CTG1	NA	20	0	NA	NA	NA	NA	NA	NA	NA	chr6_GL000251v2_alt:4681533-4681679
chr6_GL000251v2_alt	4681765	4683066	ENST00000448042	intron	1	-	1301	ENSG00000225590	VPS52	10518	protein_coding	2960	1	NA	NM_001289176	CHR_HSCHR6_MHC_COX_CTG1	NA	20	0	NA	NA	NA	NA	NA	NA	NA	chr6_GL000251v2_alt:4681765-4683066
chr6_GL000251v2_alt	4683604	4684108	ENST00000454021	intron	1	+	504	ENSG00000235650	RPS18	10401	protein_coding	613	1	NA	NM_022551	CHR_HSCHR6_MHC_COX_CTG1	NA	6	0	NA	NA	NA	NA	NA	NA	NA	chr6_GL000251v2_alt:4683604-4684108
chr6_GL000251v2_alt	4684208	4687277	ENST00000454021	intron	2	+	3069	ENSG00000235650	RPS18	10401	protein_coding	613	1	NA	NM_022551	CHR_HSCHR6_MHC_COX_CTG1	NA	6	0	NA	NA	NA	NA	NA	NA	NA	chr6_GL000251v2_alt:4684208-4687277
chr6_GL000251v2_alt	4687365	4687445	ENST00000454021	intron	3	+	80	ENSG00000235650	RPS18	10401	protein_coding	613	1	NA	NM_022551	CHR_HSCHR6_MHC_COX_CTG1	NA	6	0	NA	NA	NA	NA	NA	NA	NA	chr6_GL000251v2_alt:4687365-4687445
chr6_GL000251v2_alt	4687548	4687656	ENST00000454021	intron	4	+	108	ENSG00000235650	RPS18	10401	protein_coding	613	1	NA	NM_022551	CHR_HSCHR6_MHC_COX_CTG1	NA	6	0	NA	NA	NA	NA	NA	NA	NA	chr6_GL000251v2_alt:4687548-4687656
chr6_GL000251v2_alt	4687749	4687871	ENST00000454021	intron	5	+	122	ENSG00000235650	RPS18	10401	protein_coding	613	1	NA	NM_022551	CHR_HSCHR6_MHC_COX_CTG1	NA	6	1	NA	NA	NA	NA	NA	NA	NA	chr6_GL000251v2_alt:4687749-4687871
chr6_GL000251v2_alt	4690856	4690977	ENST00000432933	intron	14	-	121	ENSG00000204221	WDR46	13923	protein_coding	2358	1	NA	NM_001164267	CHR_HSCHR6_MHC_COX_CTG1	NA	15	1	NA	NA	NA	NA	NA	NA	NA	chr6_GL000251v2_alt:4690856-4690977
chr6_GL000251v2_alt	4691092	4691244	ENST00000432933	intron	13	-	152	ENSG00000204221	WDR46	13923	protein_coding	2358	1	NA	NM_001164267	CHR_HSCHR6_MHC_COX_CTG1	NA	15	0	NA	NA	NA	NA	NA	NA	NA	chr6_GL000251v2_alt:4691092-4691244
chr6_GL000251v2_alt	4691341	4691908	ENST00000432933	intron	12	-	567	ENSG00000204221	WDR46	13923	protein_coding	2358	1	NA	NM_001164267	CHR_HSCHR6_MHC_COX_CTG1	NA	15	0	NA	NA	NA	NA	NA	NA	NA	chr6_GL000251v2_alt:4691341-4691908
chr6_GL000251v2_alt	4692004	4692154	ENST00000432933	intron	11	-	150	ENSG00000204221	WDR46	13923	protein_coding	2358	1	NA	NM_001164267	CHR_HSCHR6_MHC_COX_CTG1	NA	15	0	NA	NA	NA	NA	NA	NA	NA	chr6_GL000251v2_alt:4692004-4692154
chr6_GL000251v2_alt	4692469	4698279	ENST00000432933	intron	10	-	5810	ENSG00000204221	WDR46	13923	protein_coding	2358	1	NA	NM_001164267	CHR_HSCHR6_MHC_COX_CTG1	NA	15	0	NA	NA	NA	NA	NA	NA	NA	chr6_GL000251v2_alt:4692469-4698279
chr6_GL000251v2_alt	4698380	4698575	ENST00000432933	intron	9	-	195	ENSG00000204221	WDR46	13923	protein_coding	2358	1	NA	NM_001164267	CHR_HSCHR6_MHC_COX_CTG1	NA	15	0	NA	NA	NA	NA	NA	NA	NA	chr6_GL000251v2_alt:4698380-4698575
chr6_GL000251v2_alt	4698712	4698839	ENST00000432933	intron	8	-	127	ENSG00000204221	WDR46	13923	protein_coding	2358	1	NA	NM_001164267	CHR_HSCHR6_MHC_COX_CTG1	NA	15	0	NA	NA	NA	NA	NA	NA	NA	chr6_GL000251v2_alt:4698712-4698839
chr6_GL000251v2_alt	4698991	4699098	ENST00000432933	intron	7	-	107	ENSG00000204221	WDR46	13923	protein_coding	2358	1	NA	NM_001164267	CHR_HSCHR6_MHC_COX_CTG1	NA	15	0	NA	NA	NA	NA	NA	NA	NA	chr6_GL000251v2_alt:4698991-4699098
chr6_GL000251v2_alt	4699204	4699449	ENST00000432933	intron	6	-	245	ENSG00000204221	WDR46	13923	protein_coding	2358	1	NA	NM_001164267	CHR_HSCHR6_MHC_COX_CTG1	NA	15	0	NA	NA	NA	NA	NA	NA	NA	chr6_GL000251v2_alt:4699204-4699449
chr6_GL000251v2_alt	4699512	4699632	ENST00000432933	intron	5	-	120	ENSG00000204221	WDR46	13923	protein_coding	2358	1	NA	NM_001164267	CHR_HSCHR6_MHC_COX_CTG1	NA	15	0	NA	NA	NA	NA	NA	NA	NA	chr6_GL000251v2_alt:4699512-4699632
chr6_GL000251v2_alt	4699721	4699842	ENST00000432933	intron	4	-	121	ENSG00000204221	WDR46	13923	protein_coding	2358	1	NA	NM_001164267	CHR_HSCHR6_MHC_COX_CTG1	NA	15	0	NA	NA	NA	NA	NA	NA	NA	chr6_GL000251v2_alt:4699721-4699842
chr6_GL000251v2_alt	4699956	4700098	ENST00000432933	intron	3	-	142	ENSG00000204221	WDR46	13923	protein_coding	2358	1	NA	NM_001164267	CHR_HSCHR6_MHC_COX_CTG1	NA	15	0	NA	NA	NA	NA	NA	NA	NA	chr6_GL000251v2_alt:4699956-4700098
chr6_GL000251v2_alt	4700180	4700288	ENST00000432933	intron	2	-	108	ENSG00000204221	WDR46	13923	protein_coding	2358	1	NA	NM_001164267	CHR_HSCHR6_MHC_COX_CTG1	NA	15	0	NA	NA	NA	NA	NA	NA	NA	chr6_GL000251v2_alt:4700180-4700288
chr6_GL000251v2_alt	4700499	4700586	ENST00000432933	intron	1	-	87	ENSG00000204221	WDR46	13923	protein_coding	2358	1	NA	NM_001164267	CHR_HSCHR6_MHC_COX_CTG1	NA	15	0	NA	NA	NA	NA	NA	NA	NA	chr6_GL000251v2_alt:4700499-4700586
chr6_GL000251v2_alt	4701106	4701254	ENST00000445559	intron	1	+	148	ENSG00000237335	PFDN6	4926	protein_coding	884	1	NA	NA	CHR_HSCHR6_MHC_COX_CTG1	NA	5	0	NA	NA	NA	NA	NA	NA	NA	chr6_GL000251v2_alt:4701106-4701254
chr6_GL000251v2_alt	4701406	4701658	ENST00000445559	intron	2	+	252	ENSG00000237335	PFDN6	4926	protein_coding	884	1	NA	NA	CHR_HSCHR6_MHC_COX_CTG1	NA	5	0	NA	NA	NA	NA	NA	NA	NA	chr6_GL000251v2_alt:4701406-4701658
chr6_GL000251v2_alt	4701730	4701810	ENST00000445559	intron	3	+	80	ENSG00000237335	PFDN6	4926	protein_coding	884	1	NA	NA	CHR_HSCHR6_MHC_COX_CTG1	NA	5	0	NA	NA	NA	NA	NA	NA	NA	chr6_GL000251v2_alt:4701730-4701810
chr6_GL000251v2_alt	4701936	4702200	ENST00000445559	intron	4	+	264	ENSG00000237335	PFDN6	4926	protein_coding	884	1	NA	NA	CHR_HSCHR6_MHC_COX_CTG1	NA	5	1	NA	NA	NA	NA	NA	NA	NA	chr6_GL000251v2_alt:4701936-4702200
chr6_GL000251v2_alt	4703799	4703914	ENST00000413136	intron	17	-	115	ENSG00000224841	RGL2	9769	protein_coding	3278	1	NA	NM_001243738	CHR_HSCHR6_MHC_COX_CTG1	NA	18	1	NA	NA	NA	NA	NA	NA	NA	chr6_GL000251v2_alt:4703799-4703914
chr6_GL000251v2_alt	4704030	4704500	ENST00000413136	intron	16	-	470	ENSG00000224841	RGL2	9769	protein_coding	3278	1	NA	NM_001243738	CHR_HSCHR6_MHC_COX_CTG1	NA	18	0	NA	NA	NA	NA	NA	NA	NA	chr6_GL000251v2_alt:4704030-4704500
chr6_GL000251v2_alt	4704792	4704897	ENST00000413136	intron	15	-	105	ENSG00000224841	RGL2	9769	protein_coding	3278	1	NA	NM_001243738	CHR_HSCHR6_MHC_COX_CTG1	NA	18	0	NA	NA	NA	NA	NA	NA	NA	chr6_GL000251v2_alt:4704792-4704897
chr6_GL000251v2_alt	4705010	4705088	ENST00000413136	intron	14	-	78	ENSG00000224841	RGL2	9769	protein_coding	3278	1	NA	NM_001243738	CHR_HSCHR6_MHC_COX_CTG1	NA	18	0	NA	NA	NA	NA	NA	NA	NA	chr6_GL000251v2_alt:4705010-4705088
chr6_GL000251v2_alt	4705185	4705279	ENST00000413136	intron	13	-	94	ENSG00000224841	RGL2	9769	protein_coding	3278	1	NA	NM_001243738	CHR_HSCHR6_MHC_COX_CTG1	NA	18	0	NA	NA	NA	NA	NA	NA	NA	chr6_GL000251v2_alt:4705185-4705279
chr6_GL000251v2_alt	4705402	4705518	ENST00000413136	intron	12	-	116	ENSG00000224841	RGL2	9769	protein_coding	3278	1	NA	NM_001243738	CHR_HSCHR6_MHC_COX_CTG1	NA	18	0	NA	NA	NA	NA	NA	NA	NA	chr6_GL000251v2_alt:4705402-4705518
chr6_GL000251v2_alt	4705552	4706172	ENST00000413136	intron	11	-	620	ENSG00000224841	RGL2	9769	protein_coding	3278	1	NA	NM_001243738	CHR_HSCHR6_MHC_COX_CTG1	NA	18	0	NA	NA	NA	NA	NA	NA	NA	chr6_GL000251v2_alt:4705552-4706172
chr6_GL000251v2_alt	4706248	4706461	ENST00000413136	intron	10	-	213	ENSG00000224841	RGL2	9769	protein_coding	3278	1	NA	NM_001243738	CHR_HSCHR6_MHC_COX_CTG1	NA	18	0	NA	NA	NA	NA	NA	NA	NA	chr6_GL000251v2_alt:4706248-4706461
chr6_GL000251v2_alt	4706531	4706611	ENST00000413136	intron	9	-	80	ENSG00000224841	RGL2	9769	protein_coding	3278	1	NA	NM_001243738	CHR_HSCHR6_MHC_COX_CTG1	NA	18	0	NA	NA	NA	NA	NA	NA	NA	chr6_GL000251v2_alt:4706531-4706611
chr6_GL000251v2_alt	4706697	4706803	ENST00000413136	intron	8	-	106	ENSG00000224841	RGL2	9769	protein_coding	3278	1	NA	NM_001243738	CHR_HSCHR6_MHC_COX_CTG1	NA	18	0	NA	NA	NA	NA	NA	NA	NA	chr6_GL000251v2_alt:4706697-4706803
chr6_GL000251v2_alt	4706908	4706992	ENST00000413136	intron	7	-	84	ENSG00000224841	RGL2	9769	protein_coding	3278	1	NA	NM_001243738	CHR_HSCHR6_MHC_COX_CTG1	NA	18	0	NA	NA	NA	NA	NA	NA	NA	chr6_GL000251v2_alt:4706908-4706992
chr6_GL000251v2_alt	4707245	4707512	ENST00000413136	intron	6	-	267	ENSG00000224841	RGL2	9769	protein_coding	3278	1	NA	NM_001243738	CHR_HSCHR6_MHC_COX_CTG1	NA	18	0	NA	NA	NA	NA	NA	NA	NA	chr6_GL000251v2_alt:4707245-4707512
chr6_GL000251v2_alt	4707811	4707898	ENST00000413136	intron	5	-	87	ENSG00000224841	RGL2	9769	protein_coding	3278	1	NA	NM_001243738	CHR_HSCHR6_MHC_COX_CTG1	NA	18	0	NA	NA	NA	NA	NA	NA	NA	chr6_GL000251v2_alt:4707811-4707898
chr6_GL000251v2_alt	4707950	4708082	ENST00000413136	intron	4	-	132	ENSG00000224841	RGL2	9769	protein_coding	3278	1	NA	NM_001243738	CHR_HSCHR6_MHC_COX_CTG1	NA	18	0	NA	NA	NA	NA	NA	NA	NA	chr6_GL000251v2_alt:4707950-4708082
chr6_GL000251v2_alt	4708262	4708516	ENST00000413136	intron	3	-	254	ENSG00000224841	RGL2	9769	protein_coding	3278	1	NA	NM_001243738	CHR_HSCHR6_MHC_COX_CTG1	NA	18	0	NA	NA	NA	NA	NA	NA	NA	chr6_GL000251v2_alt:4708262-4708516
chr6_GL000251v2_alt	4708601	4709939	ENST00000413136	intron	2	-	1338	ENSG00000224841	RGL2	9769	protein_coding	3278	1	NA	NM_001243738	CHR_HSCHR6_MHC_COX_CTG1	NA	18	0	NA	NA	NA	NA	NA	NA	NA	chr6_GL000251v2_alt:4708601-4709939
chr6_GL000251v2_alt	4710137	4710354	ENST00000413136	intron	1	-	217	ENSG00000224841	RGL2	9769	protein_coding	3278	1	NA	NM_001243738	CHR_HSCHR6_MHC_COX_CTG1	NA	18	0	NA	NA	NA	NA	NA	NA	NA	chr6_GL000251v2_alt:4710137-4710354
chr6_GL000251v2_alt	4728469	4729138	ENST00000416097	intron	1	-	669	ENSG00000229253	ZBTB22	13085	protein_coding	2651	1	NA	NM_001145338	CHR_HSCHR6_MHC_COX_CTG1	NA	2	1	NA	NA	NA	NA	NA	NA	NA	chr6_GL000251v2_alt:4728469-4729138
chr6_GL000251v2_alt	4730290	4730483	ENST00000436311	intron	7	-	193	ENSG00000227046	DAXX	2681	protein_coding	2615	1	NA	NA	CHR_HSCHR6_MHC_COX_CTG1	NA	8	1	NA	NA	NA	NA	NA	NA	NA	chr6_GL000251v2_alt:4730290-4730483
chr6_GL000251v2_alt	4730707	4730866	ENST00000436311	intron	6	-	159	ENSG00000227046	DAXX	2681	protein_coding	2615	1	NA	NA	CHR_HSCHR6_MHC_COX_CTG1	NA	8	0	NA	NA	NA	NA	NA	NA	NA	chr6_GL000251v2_alt:4730707-4730866
chr6_GL000251v2_alt	4731342	4731497	ENST00000436311	intron	5	-	155	ENSG00000227046	DAXX	2681	protein_coding	2615	1	NA	NA	CHR_HSCHR6_MHC_COX_CTG1	NA	8	0	NA	NA	NA	NA	NA	NA	NA	chr6_GL000251v2_alt:4731342-4731497
chr6_GL000251v2_alt	4731712	4731866	ENST00000436311	intron	4	-	154	ENSG00000227046	DAXX	2681	protein_coding	2615	1	NA	NA	CHR_HSCHR6_MHC_COX_CTG1	NA	8	0	NA	NA	NA	NA	NA	NA	NA	chr6_GL000251v2_alt:4731712-4731866
chr6_GL000251v2_alt	4732079	4732222	ENST00000436311	intron	3	-	143	ENSG00000227046	DAXX	2681	protein_coding	2615	1	NA	NA	CHR_HSCHR6_MHC_COX_CTG1	NA	8	0	NA	NA	NA	NA	NA	NA	NA	chr6_GL000251v2_alt:4732079-4732222
chr6_GL000251v2_alt	4733055	4733205	ENST00000436311	intron	2	-	150	ENSG00000227046	DAXX	2681	protein_coding	2615	1	NA	NA	CHR_HSCHR6_MHC_COX_CTG1	NA	8	0	NA	NA	NA	NA	NA	NA	NA	chr6_GL000251v2_alt:4733055-4733205
chr6_GL000251v2_alt	4733465	4734350	ENST00000436311	intron	1	-	885	ENSG00000227046	DAXX	2681	protein_coding	2615	1	NA	NA	CHR_HSCHR6_MHC_COX_CTG1	NA	8	0	NA	NA	NA	NA	NA	NA	NA	chr6_GL000251v2_alt:4733465-4734350
chr6_GL000252v2_alt	262190	264336	ENST00000429714	intron	6	-	2146	ENSG00000235178	ZNF311	13847	protein_coding	2730	1	NA	NM_001010877	CHR_HSCHR6_MHC_DBB_CTG1	NA	7	1	NA	NA	NA	NA	NA	NA	NA	chr6_GL000252v2_alt:262190-264336
chr6_GL000252v2_alt	264442	265089	ENST00000429714	intron	5	-	647	ENSG00000235178	ZNF311	13847	protein_coding	2730	1	NA	NM_001010877	CHR_HSCHR6_MHC_DBB_CTG1	NA	7	0	NA	NA	NA	NA	NA	NA	NA	chr6_GL000252v2_alt:264442-265089
chr6_GL000252v2_alt	265217	265558	ENST00000429714	intron	4	-	341	ENSG00000235178	ZNF311	13847	protein_coding	2730	1	NA	NM_001010877	CHR_HSCHR6_MHC_DBB_CTG1	NA	7	0	NA	NA	NA	NA	NA	NA	NA	chr6_GL000252v2_alt:265217-265558
chr6_GL000252v2_alt	265651	269115	ENST00000429714	intron	3	-	3464	ENSG00000235178	ZNF311	13847	protein_coding	2730	1	NA	NM_001010877	CHR_HSCHR6_MHC_DBB_CTG1	NA	7	0	NA	NA	NA	NA	NA	NA	NA	chr6_GL000252v2_alt:265651-269115
chr6_GL000252v2_alt	269198	269548	ENST00000429714	intron	2	-	350	ENSG00000235178	ZNF311	13847	protein_coding	2730	1	NA	NM_001010877	CHR_HSCHR6_MHC_DBB_CTG1	NA	7	0	NA	NA	NA	NA	NA	NA	NA	chr6_GL000252v2_alt:269198-269548
chr6_GL000252v2_alt	269818	270610	ENST00000429714	intron	1	-	792	ENSG00000235178	ZNF311	13847	protein_coding	2730	1	NA	NM_001010877	CHR_HSCHR6_MHC_DBB_CTG1	NA	7	0	NA	NA	NA	NA	NA	NA	NA	chr6_GL000252v2_alt:269818-270610
chr6_GL000252v2_alt	1442431	1445045	ENST00000447711	intron	9	-	2614	ENSG00000226060	TRIM26	12962	protein_coding	3478	1	NA	NM_003449	CHR_HSCHR6_MHC_DBB_CTG1	NA	10	1	NA	NA	NA	NA	NA	NA	NA	chr6_GL000252v2_alt:1442431-1445045
chr6_GL000252v2_alt	1445079	1445296	ENST00000447711	intron	8	-	217	ENSG00000226060	TRIM26	12962	protein_coding	3478	1	NA	NM_003449	CHR_HSCHR6_MHC_DBB_CTG1	NA	10	0	NA	NA	NA	NA	NA	NA	NA	chr6_GL000252v2_alt:1445079-1445296
chr6_GL000252v2_alt	1445413	1445891	ENST00000447711	intron	7	-	478	ENSG00000226060	TRIM26	12962	protein_coding	3478	1	NA	NM_003449	CHR_HSCHR6_MHC_DBB_CTG1	NA	10	0	NA	NA	NA	NA	NA	NA	NA	chr6_GL000252v2_alt:1445413-1445891
chr6_GL000252v2_alt	1445915	1452397	ENST00000447711	intron	6	-	6482	ENSG00000226060	TRIM26	12962	protein_coding	3478	1	NA	NM_003449	CHR_HSCHR6_MHC_DBB_CTG1	NA	10	0	NA	NA	NA	NA	NA	NA	NA	chr6_GL000252v2_alt:1445915-1452397
chr6_GL000252v2_alt	1452629	1454310	ENST00000447711	intron	5	-	1681	ENSG00000226060	TRIM26	12962	protein_coding	3478	1	NA	NM_003449	CHR_HSCHR6_MHC_DBB_CTG1	NA	10	0	NA	NA	NA	NA	NA	NA	NA	chr6_GL000252v2_alt:1452629-1454310
chr6_GL000252v2_alt	1454407	1454547	ENST00000447711	intron	4	-	140	ENSG00000226060	TRIM26	12962	protein_coding	3478	1	NA	NM_003449	CHR_HSCHR6_MHC_DBB_CTG1	NA	10	0	NA	NA	NA	NA	NA	NA	NA	chr6_GL000252v2_alt:1454407-1454547
chr6_GL000252v2_alt	1455147	1456916	ENST00000447711	intron	3	-	1769	ENSG00000226060	TRIM26	12962	protein_coding	3478	1	NA	NM_003449	CHR_HSCHR6_MHC_DBB_CTG1	NA	10	0	NA	NA	NA	NA	NA	NA	NA	chr6_GL000252v2_alt:1455147-1456916
chr6_GL000252v2_alt	1457021	1460537	ENST00000447711	intron	2	-	3516	ENSG00000226060	TRIM26	12962	protein_coding	3478	1	NA	NM_003449	CHR_HSCHR6_MHC_DBB_CTG1	NA	10	0	NA	NA	NA	NA	NA	NA	NA	chr6_GL000252v2_alt:1457021-1460537
chr6_GL000252v2_alt	1460648	1469180	ENST00000447711	intron	1	-	8532	ENSG00000226060	TRIM26	12962	protein_coding	3478	1	NA	NM_003449	CHR_HSCHR6_MHC_DBB_CTG1	NA	10	0	NA	NA	NA	NA	NA	NA	NA	chr6_GL000252v2_alt:1460648-1469180
chr6_GL000252v2_alt	1827388	1833239	ENST00000419893	intron	1	+	5851	ENSG00000232169	ABCF1	70	protein_coding	3381	1	NA	NM_001025091	CHR_HSCHR6_MHC_DBB_CTG1	NA	25	0	NA	NA	NA	NA	NA	NA	NA	chr6_GL000252v2_alt:1827388-1833239
chr6_GL000252v2_alt	1833287	1833648	ENST00000419893	intron	2	+	361	ENSG00000232169	ABCF1	70	protein_coding	3381	1	NA	NM_001025091	CHR_HSCHR6_MHC_DBB_CTG1	NA	25	0	NA	NA	NA	NA	NA	NA	NA	chr6_GL000252v2_alt:1833287-1833648
chr6_GL000252v2_alt	1833745	1833906	ENST00000419893	intron	3	+	161	ENSG00000232169	ABCF1	70	protein_coding	3381	1	NA	NM_001025091	CHR_HSCHR6_MHC_DBB_CTG1	NA	25	0	NA	NA	NA	NA	NA	NA	NA	chr6_GL000252v2_alt:1833745-1833906
chr6_GL000252v2_alt	1834034	1834178	ENST00000419893	intron	4	+	144	ENSG00000232169	ABCF1	70	protein_coding	3381	1	NA	NM_001025091	CHR_HSCHR6_MHC_DBB_CTG1	NA	25	0	NA	NA	NA	NA	NA	NA	NA	chr6_GL000252v2_alt:1834034-1834178
chr6_GL000252v2_alt	1834217	1834300	ENST00000419893	intron	5	+	83	ENSG00000232169	ABCF1	70	protein_coding	3381	1	NA	NM_001025091	CHR_HSCHR6_MHC_DBB_CTG1	NA	25	0	NA	NA	NA	NA	NA	NA	NA	chr6_GL000252v2_alt:1834217-1834300
chr6_GL000252v2_alt	1834409	1835762	ENST00000419893	intron	6	+	1353	ENSG00000232169	ABCF1	70	protein_coding	3381	1	NA	NM_001025091	CHR_HSCHR6_MHC_DBB_CTG1	NA	25	0	NA	NA	NA	NA	NA	NA	NA	chr6_GL000252v2_alt:1834409-1835762
chr6_GL000252v2_alt	1835838	1836236	ENST00000419893	intron	7	+	398	ENSG00000232169	ABCF1	70	protein_coding	3381	1	NA	NM_001025091	CHR_HSCHR6_MHC_DBB_CTG1	NA	25	0	NA	NA	NA	NA	NA	NA	NA	chr6_GL000252v2_alt:1835838-1836236
chr6_GL000252v2_alt	1836351	1838226	ENST00000419893	intron	8	+	1875	ENSG00000232169	ABCF1	70	protein_coding	3381	1	NA	NM_001025091	CHR_HSCHR6_MHC_DBB_CTG1	NA	25	0	NA	NA	NA	NA	NA	NA	NA	chr6_GL000252v2_alt:1836351-1838226
chr6_GL000252v2_alt	1838341	1838898	ENST00000419893	intron	9	+	557	ENSG00000232169	ABCF1	70	protein_coding	3381	1	NA	NM_001025091	CHR_HSCHR6_MHC_DBB_CTG1	NA	25	0	NA	NA	NA	NA	NA	NA	NA	chr6_GL000252v2_alt:1838341-1838898
chr6_GL000252v2_alt	1839022	1839440	ENST00000419893	intron	10	+	418	ENSG00000232169	ABCF1	70	protein_coding	3381	1	NA	NM_001025091	CHR_HSCHR6_MHC_DBB_CTG1	NA	25	0	NA	NA	NA	NA	NA	NA	NA	chr6_GL000252v2_alt:1839022-1839440
chr6_GL000252v2_alt	1839542	1839637	ENST00000419893	intron	11	+	95	ENSG00000232169	ABCF1	70	protein_coding	3381	1	NA	NM_001025091	CHR_HSCHR6_MHC_DBB_CTG1	NA	25	0	NA	NA	NA	NA	NA	NA	NA	chr6_GL000252v2_alt:1839542-1839637
chr6_GL000252v2_alt	1839724	1840024	ENST00000419893	intron	12	+	300	ENSG00000232169	ABCF1	70	protein_coding	3381	1	NA	NM_001025091	CHR_HSCHR6_MHC_DBB_CTG1	NA	25	0	NA	NA	NA	NA	NA	NA	NA	chr6_GL000252v2_alt:1839724-1840024
chr6_GL000252v2_alt	1840165	1840250	ENST00000419893	intron	13	+	85	ENSG00000232169	ABCF1	70	protein_coding	3381	1	NA	NM_001025091	CHR_HSCHR6_MHC_DBB_CTG1	NA	25	0	NA	NA	NA	NA	NA	NA	NA	chr6_GL000252v2_alt:1840165-1840250
chr6_GL000252v2_alt	1840400	1841092	ENST00000419893	intron	14	+	692	ENSG00000232169	ABCF1	70	protein_coding	3381	1	NA	NM_001025091	CHR_HSCHR6_MHC_DBB_CTG1	NA	25	0	NA	NA	NA	NA	NA	NA	NA	chr6_GL000252v2_alt:1840400-1841092
chr6_GL000252v2_alt	1841177	1841390	ENST00000419893	intron	15	+	213	ENSG00000232169	ABCF1	70	protein_coding	3381	1	NA	NM_001025091	CHR_HSCHR6_MHC_DBB_CTG1	NA	25	0	NA	NA	NA	NA	NA	NA	NA	chr6_GL000252v2_alt:1841177-1841390
chr6_GL000252v2_alt	1841516	1841711	ENST00000419893	intron	16	+	195	ENSG00000232169	ABCF1	70	protein_coding	3381	1	NA	NM_001025091	CHR_HSCHR6_MHC_DBB_CTG1	NA	25	0	NA	NA	NA	NA	NA	NA	NA	chr6_GL000252v2_alt:1841516-1841711
chr6_GL000252v2_alt	1841825	1841966	ENST00000419893	intron	17	+	141	ENSG00000232169	ABCF1	70	protein_coding	3381	1	NA	NM_001025091	CHR_HSCHR6_MHC_DBB_CTG1	NA	25	0	NA	NA	NA	NA	NA	NA	NA	chr6_GL000252v2_alt:1841825-1841966
chr6_GL000252v2_alt	1842139	1842306	ENST00000419893	intron	18	+	167	ENSG00000232169	ABCF1	70	protein_coding	3381	1	NA	NM_001025091	CHR_HSCHR6_MHC_DBB_CTG1	NA	25	0	NA	NA	NA	NA	NA	NA	NA	chr6_GL000252v2_alt:1842139-1842306
chr6_GL000252v2_alt	1842382	1842473	ENST00000419893	intron	19	+	91	ENSG00000232169	ABCF1	70	protein_coding	3381	1	NA	NM_001025091	CHR_HSCHR6_MHC_DBB_CTG1	NA	25	0	NA	NA	NA	NA	NA	NA	NA	chr6_GL000252v2_alt:1842382-1842473
chr6_GL000252v2_alt	1842545	1845513	ENST00000419893	intron	20	+	2968	ENSG00000232169	ABCF1	70	protein_coding	3381	1	NA	NM_001025091	CHR_HSCHR6_MHC_DBB_CTG1	NA	25	0	NA	NA	NA	NA	NA	NA	NA	chr6_GL000252v2_alt:1842545-1845513
chr6_GL000252v2_alt	1845547	1845631	ENST00000419893	intron	21	+	84	ENSG00000232169	ABCF1	70	protein_coding	3381	1	NA	NM_001025091	CHR_HSCHR6_MHC_DBB_CTG1	NA	25	0	NA	NA	NA	NA	NA	NA	NA	chr6_GL000252v2_alt:1845547-1845631
chr6_GL000252v2_alt	1845801	1845974	ENST00000419893	intron	22	+	173	ENSG00000232169	ABCF1	70	protein_coding	3381	1	NA	NM_001025091	CHR_HSCHR6_MHC_DBB_CTG1	NA	25	0	NA	NA	NA	NA	NA	NA	NA	chr6_GL000252v2_alt:1845801-1845974
chr6_GL000252v2_alt	1846040	1846131	ENST00000419893	intron	23	+	91	ENSG00000232169	ABCF1	70	protein_coding	3381	1	NA	NM_001025091	CHR_HSCHR6_MHC_DBB_CTG1	NA	25	0	NA	NA	NA	NA	NA	NA	NA	chr6_GL000252v2_alt:1846040-1846131
chr6_GL000252v2_alt	1846205	1846360	ENST00000419893	intron	24	+	155	ENSG00000232169	ABCF1	70	protein_coding	3381	1	NA	NM_001025091	CHR_HSCHR6_MHC_DBB_CTG1	NA	25	1	NA	NA	NA	NA	NA	NA	NA	chr6_GL000252v2_alt:1846205-1846360
chr6_GL000252v2_alt	1956485	1958404	ENST00000420320	intron	14	-	1919	ENSG00000225589	MDC1	21163	protein_coding	7576	1	NA	NM_014641	CHR_HSCHR6_MHC_DBB_CTG1	NA	15	1	NA	NA	NA	NA	NA	NA	NA	chr6_GL000252v2_alt:1956485-1958404
chr6_GL000252v2_alt	1958516	1958603	ENST00000420320	intron	13	-	87	ENSG00000225589	MDC1	21163	protein_coding	7576	1	NA	NM_014641	CHR_HSCHR6_MHC_DBB_CTG1	NA	15	0	NA	NA	NA	NA	NA	NA	NA	chr6_GL000252v2_alt:1958516-1958603
chr6_GL000252v2_alt	1958730	1958955	ENST00000420320	intron	12	-	225	ENSG00000225589	MDC1	21163	protein_coding	7576	1	NA	NM_014641	CHR_HSCHR6_MHC_DBB_CTG1	NA	15	0	NA	NA	NA	NA	NA	NA	NA	chr6_GL000252v2_alt:1958730-1958955
chr6_GL000252v2_alt	1959139	1959269	ENST00000420320	intron	11	-	130	ENSG00000225589	MDC1	21163	protein_coding	7576	1	NA	NM_014641	CHR_HSCHR6_MHC_DBB_CTG1	NA	15	0	NA	NA	NA	NA	NA	NA	NA	chr6_GL000252v2_alt:1959139-1959269
chr6_GL000252v2_alt	1959390	1959472	ENST00000420320	intron	10	-	82	ENSG00000225589	MDC1	21163	protein_coding	7576	1	NA	NM_014641	CHR_HSCHR6_MHC_DBB_CTG1	NA	15	0	NA	NA	NA	NA	NA	NA	NA	chr6_GL000252v2_alt:1959390-1959472
chr6_GL000252v2_alt	1961951	1963234	ENST00000420320	intron	9	-	1283	ENSG00000225589	MDC1	21163	protein_coding	7576	1	NA	NM_014641	CHR_HSCHR6_MHC_DBB_CTG1	NA	15	0	NA	NA	NA	NA	NA	NA	NA	chr6_GL000252v2_alt:1961951-1963234
chr6_GL000252v2_alt	1963306	1963416	ENST00000420320	intron	8	-	110	ENSG00000225589	MDC1	21163	protein_coding	7576	1	NA	NM_014641	CHR_HSCHR6_MHC_DBB_CTG1	NA	15	0	NA	NA	NA	NA	NA	NA	NA	chr6_GL000252v2_alt:1963306-1963416
chr6_GL000252v2_alt	1964209	1967262	ENST00000420320	intron	7	-	3053	ENSG00000225589	MDC1	21163	protein_coding	7576	1	NA	NM_014641	CHR_HSCHR6_MHC_DBB_CTG1	NA	15	0	NA	NA	NA	NA	NA	NA	NA	chr6_GL000252v2_alt:1964209-1967262
chr6_GL000252v2_alt	1967356	1967517	ENST00000420320	intron	6	-	161	ENSG00000225589	MDC1	21163	protein_coding	7576	1	NA	NM_014641	CHR_HSCHR6_MHC_DBB_CTG1	NA	15	0	NA	NA	NA	NA	NA	NA	NA	chr6_GL000252v2_alt:1967356-1967517
chr6_GL000252v2_alt	1967578	1967724	ENST00000420320	intron	5	-	146	ENSG00000225589	MDC1	21163	protein_coding	7576	1	NA	NM_014641	CHR_HSCHR6_MHC_DBB_CTG1	NA	15	0	NA	NA	NA	NA	NA	NA	NA	chr6_GL000252v2_alt:1967578-1967724
chr6_GL000252v2_alt	1969206	1969498	ENST00000420320	intron	4	-	292	ENSG00000225589	MDC1	21163	protein_coding	7576	1	NA	NM_014641	CHR_HSCHR6_MHC_DBB_CTG1	NA	15	0	NA	NA	NA	NA	NA	NA	NA	chr6_GL000252v2_alt:1969206-1969498
chr6_GL000252v2_alt	1969569	1969653	ENST00000420320	intron	3	-	84	ENSG00000225589	MDC1	21163	protein_coding	7576	1	NA	NM_014641	CHR_HSCHR6_MHC_DBB_CTG1	NA	15	0	NA	NA	NA	NA	NA	NA	NA	chr6_GL000252v2_alt:1969569-1969653
chr6_GL000252v2_alt	1970035	1970890	ENST00000420320	intron	2	-	855	ENSG00000225589	MDC1	21163	protein_coding	7576	1	NA	NM_014641	CHR_HSCHR6_MHC_DBB_CTG1	NA	15	0	NA	NA	NA	NA	NA	NA	NA	chr6_GL000252v2_alt:1970035-1970890
chr6_GL000252v2_alt	1971030	1973095	ENST00000420320	intron	1	-	2065	ENSG00000225589	MDC1	21163	protein_coding	7576	1	NA	NM_014641	CHR_HSCHR6_MHC_DBB_CTG1	NA	15	0	NA	NA	NA	NA	NA	NA	NA	chr6_GL000252v2_alt:1971030-1973095
chr6_GL000252v2_alt	2745872	2753404	ENST00000383514	intron	1	+	7532	ENSG00000224378	MICB	7091	protein_coding	2446	1	NA	NM_001289160	CHR_HSCHR6_MHC_DBB_CTG1	NA	6	0	NA	NA	NA	NA	NA	NA	NA	chr6_GL000252v2_alt:2745872-2753404
chr6_GL000252v2_alt	2753660	2753930	ENST00000383514	intron	2	+	270	ENSG00000224378	MICB	7091	protein_coding	2446	1	NA	NM_001289160	CHR_HSCHR6_MHC_DBB_CTG1	NA	6	0	NA	NA	NA	NA	NA	NA	NA	chr6_GL000252v2_alt:2753660-2753930
chr6_GL000252v2_alt	2754219	2754809	ENST00000383514	intron	3	+	590	ENSG00000224378	MICB	7091	protein_coding	2446	1	NA	NM_001289160	CHR_HSCHR6_MHC_DBB_CTG1	NA	6	0	NA	NA	NA	NA	NA	NA	NA	chr6_GL000252v2_alt:2754219-2754809
chr6_GL000252v2_alt	2755089	2755187	ENST00000383514	intron	4	+	98	ENSG00000224378	MICB	7091	protein_coding	2446	1	NA	NM_001289160	CHR_HSCHR6_MHC_DBB_CTG1	NA	6	0	NA	NA	NA	NA	NA	NA	NA	chr6_GL000252v2_alt:2755089-2755187
chr6_GL000252v2_alt	2755320	2757567	ENST00000383514	intron	5	+	2247	ENSG00000224378	MICB	7091	protein_coding	2446	1	NA	NM_001289160	CHR_HSCHR6_MHC_DBB_CTG1	NA	6	1	NA	NA	NA	NA	NA	NA	NA	chr6_GL000252v2_alt:2755320-2757567
chr6_GL000252v2_alt	2868623	2870456	ENST00000416335	intron	1	+	1833	ENSG00000231370	PRRC2A	13918	protein_coding	6893	1	NA	NM_004638	CHR_HSCHR6_MHC_DBB_CTG1	NA	31	0	NA	NA	NA	NA	NA	NA	NA	chr6_GL000252v2_alt:2868623-2870456
chr6_GL000252v2_alt	2870669	2871495	ENST00000416335	intron	2	+	826	ENSG00000231370	PRRC2A	13918	protein_coding	6893	1	NA	NM_004638	CHR_HSCHR6_MHC_DBB_CTG1	NA	31	0	NA	NA	NA	NA	NA	NA	NA	chr6_GL000252v2_alt:2870669-2871495
chr6_GL000252v2_alt	2871674	2872024	ENST00000416335	intron	3	+	350	ENSG00000231370	PRRC2A	13918	protein_coding	6893	1	NA	NM_004638	CHR_HSCHR6_MHC_DBB_CTG1	NA	31	0	NA	NA	NA	NA	NA	NA	NA	chr6_GL000252v2_alt:2871674-2872024
chr6_GL000252v2_alt	2872125	2872213	ENST00000416335	intron	4	+	88	ENSG00000231370	PRRC2A	13918	protein_coding	6893	1	NA	NM_004638	CHR_HSCHR6_MHC_DBB_CTG1	NA	31	0	NA	NA	NA	NA	NA	NA	NA	chr6_GL000252v2_alt:2872125-2872213
chr6_GL000252v2_alt	2872287	2872934	ENST00000416335	intron	5	+	647	ENSG00000231370	PRRC2A	13918	protein_coding	6893	1	NA	NM_004638	CHR_HSCHR6_MHC_DBB_CTG1	NA	31	0	NA	NA	NA	NA	NA	NA	NA	chr6_GL000252v2_alt:2872287-2872934
chr6_GL000252v2_alt	2873079	2873223	ENST00000416335	intron	6	+	144	ENSG00000231370	PRRC2A	13918	protein_coding	6893	1	NA	NM_004638	CHR_HSCHR6_MHC_DBB_CTG1	NA	31	0	NA	NA	NA	NA	NA	NA	NA	chr6_GL000252v2_alt:2873079-2873223
chr6_GL000252v2_alt	2873376	2873555	ENST00000416335	intron	7	+	179	ENSG00000231370	PRRC2A	13918	protein_coding	6893	1	NA	NM_004638	CHR_HSCHR6_MHC_DBB_CTG1	NA	31	0	NA	NA	NA	NA	NA	NA	NA	chr6_GL000252v2_alt:2873376-2873555
chr6_GL000252v2_alt	2873636	2873783	ENST00000416335	intron	8	+	147	ENSG00000231370	PRRC2A	13918	protein_coding	6893	1	NA	NM_004638	CHR_HSCHR6_MHC_DBB_CTG1	NA	31	0	NA	NA	NA	NA	NA	NA	NA	chr6_GL000252v2_alt:2873636-2873783
chr6_GL000252v2_alt	2873927	2874535	ENST00000416335	intron	9	+	608	ENSG00000231370	PRRC2A	13918	protein_coding	6893	1	NA	NM_004638	CHR_HSCHR6_MHC_DBB_CTG1	NA	31	0	NA	NA	NA	NA	NA	NA	NA	chr6_GL000252v2_alt:2873927-2874535
chr6_GL000252v2_alt	2874627	2874745	ENST00000416335	intron	10	+	118	ENSG00000231370	PRRC2A	13918	protein_coding	6893	1	NA	NM_004638	CHR_HSCHR6_MHC_DBB_CTG1	NA	31	0	NA	NA	NA	NA	NA	NA	NA	chr6_GL000252v2_alt:2874627-2874745
chr6_GL000252v2_alt	2874963	2875528	ENST00000416335	intron	11	+	565	ENSG00000231370	PRRC2A	13918	protein_coding	6893	1	NA	NM_004638	CHR_HSCHR6_MHC_DBB_CTG1	NA	31	0	NA	NA	NA	NA	NA	NA	NA	chr6_GL000252v2_alt:2874963-2875528
chr6_GL000252v2_alt	2876004	2876907	ENST00000416335	intron	12	+	903	ENSG00000231370	PRRC2A	13918	protein_coding	6893	1	NA	NM_004638	CHR_HSCHR6_MHC_DBB_CTG1	NA	31	0	NA	NA	NA	NA	NA	NA	NA	chr6_GL000252v2_alt:2876004-2876907
chr6_GL000252v2_alt	2877099	2877311	ENST00000416335	intron	13	+	212	ENSG00000231370	PRRC2A	13918	protein_coding	6893	1	NA	NM_004638	CHR_HSCHR6_MHC_DBB_CTG1	NA	31	0	NA	NA	NA	NA	NA	NA	NA	chr6_GL000252v2_alt:2877099-2877311
chr6_GL000252v2_alt	2877610	2878354	ENST00000416335	intron	14	+	744	ENSG00000231370	PRRC2A	13918	protein_coding	6893	1	NA	NM_004638	CHR_HSCHR6_MHC_DBB_CTG1	NA	31	0	NA	NA	NA	NA	NA	NA	NA	chr6_GL000252v2_alt:2877610-2878354
chr6_GL000252v2_alt	2878566	2878902	ENST00000416335	intron	15	+	336	ENSG00000231370	PRRC2A	13918	protein_coding	6893	1	NA	NM_004638	CHR_HSCHR6_MHC_DBB_CTG1	NA	31	0	NA	NA	NA	NA	NA	NA	NA	chr6_GL000252v2_alt:2878566-2878902
chr6_GL000252v2_alt	2880757	2881142	ENST00000416335	intron	16	+	385	ENSG00000231370	PRRC2A	13918	protein_coding	6893	1	NA	NM_004638	CHR_HSCHR6_MHC_DBB_CTG1	NA	31	0	NA	NA	NA	NA	NA	NA	NA	chr6_GL000252v2_alt:2880757-2881142
chr6_GL000252v2_alt	2881412	2881622	ENST00000416335	intron	17	+	210	ENSG00000231370	PRRC2A	13918	protein_coding	6893	1	NA	NM_004638	CHR_HSCHR6_MHC_DBB_CTG1	NA	31	0	NA	NA	NA	NA	NA	NA	NA	chr6_GL000252v2_alt:2881412-2881622
chr6_GL000252v2_alt	2881754	2881999	ENST00000416335	intron	18	+	245	ENSG00000231370	PRRC2A	13918	protein_coding	6893	1	NA	NM_004638	CHR_HSCHR6_MHC_DBB_CTG1	NA	31	0	NA	NA	NA	NA	NA	NA	NA	chr6_GL000252v2_alt:2881754-2881999
chr6_GL000252v2_alt	2882130	2882235	ENST00000416335	intron	19	+	105	ENSG00000231370	PRRC2A	13918	protein_coding	6893	1	NA	NM_004638	CHR_HSCHR6_MHC_DBB_CTG1	NA	31	0	NA	NA	NA	NA	NA	NA	NA	chr6_GL000252v2_alt:2882130-2882235
chr6_GL000252v2_alt	2882322	2882516	ENST00000416335	intron	20	+	194	ENSG00000231370	PRRC2A	13918	protein_coding	6893	1	NA	NM_004638	CHR_HSCHR6_MHC_DBB_CTG1	NA	31	0	NA	NA	NA	NA	NA	NA	NA	chr6_GL000252v2_alt:2882322-2882516
chr6_GL000252v2_alt	2882742	2882895	ENST00000416335	intron	21	+	153	ENSG00000231370	PRRC2A	13918	protein_coding	6893	1	NA	NM_004638	CHR_HSCHR6_MHC_DBB_CTG1	NA	31	0	NA	NA	NA	NA	NA	NA	NA	chr6_GL000252v2_alt:2882742-2882895
chr6_GL000252v2_alt	2883037	2883157	ENST00000416335	intron	22	+	120	ENSG00000231370	PRRC2A	13918	protein_coding	6893	1	NA	NM_004638	CHR_HSCHR6_MHC_DBB_CTG1	NA	31	0	NA	NA	NA	NA	NA	NA	NA	chr6_GL000252v2_alt:2883037-2883157
chr6_GL000252v2_alt	2883230	2883345	ENST00000416335	intron	23	+	115	ENSG00000231370	PRRC2A	13918	protein_coding	6893	1	NA	NM_004638	CHR_HSCHR6_MHC_DBB_CTG1	NA	31	0	NA	NA	NA	NA	NA	NA	NA	chr6_GL000252v2_alt:2883230-2883345
chr6_GL000252v2_alt	2883514	2883730	ENST00000416335	intron	24	+	216	ENSG00000231370	PRRC2A	13918	protein_coding	6893	1	NA	NM_004638	CHR_HSCHR6_MHC_DBB_CTG1	NA	31	0	NA	NA	NA	NA	NA	NA	NA	chr6_GL000252v2_alt:2883514-2883730
chr6_GL000252v2_alt	2883814	2883972	ENST00000416335	intron	25	+	158	ENSG00000231370	PRRC2A	13918	protein_coding	6893	1	NA	NM_004638	CHR_HSCHR6_MHC_DBB_CTG1	NA	31	0	NA	NA	NA	NA	NA	NA	NA	chr6_GL000252v2_alt:2883814-2883972
chr6_GL000252v2_alt	2884184	2884273	ENST00000416335	intron	26	+	89	ENSG00000231370	PRRC2A	13918	protein_coding	6893	1	NA	NM_004638	CHR_HSCHR6_MHC_DBB_CTG1	NA	31	0	NA	NA	NA	NA	NA	NA	NA	chr6_GL000252v2_alt:2884184-2884273
chr6_GL000252v2_alt	2884373	2884496	ENST00000416335	intron	27	+	123	ENSG00000231370	PRRC2A	13918	protein_coding	6893	1	NA	NM_004638	CHR_HSCHR6_MHC_DBB_CTG1	NA	31	0	NA	NA	NA	NA	NA	NA	NA	chr6_GL000252v2_alt:2884373-2884496
chr6_GL000252v2_alt	2884710	2884805	ENST00000416335	intron	28	+	95	ENSG00000231370	PRRC2A	13918	protein_coding	6893	1	NA	NM_004638	CHR_HSCHR6_MHC_DBB_CTG1	NA	31	0	NA	NA	NA	NA	NA	NA	NA	chr6_GL000252v2_alt:2884710-2884805
chr6_GL000252v2_alt	2884901	2884997	ENST00000416335	intron	29	+	96	ENSG00000231370	PRRC2A	13918	protein_coding	6893	1	NA	NM_004638	CHR_HSCHR6_MHC_DBB_CTG1	NA	31	0	NA	NA	NA	NA	NA	NA	NA	chr6_GL000252v2_alt:2884901-2884997
chr6_GL000252v2_alt	2885089	2885209	ENST00000416335	intron	30	+	120	ENSG00000231370	PRRC2A	13918	protein_coding	6893	1	NA	NM_004638	CHR_HSCHR6_MHC_DBB_CTG1	NA	31	1	NA	NA	NA	NA	NA	NA	NA	chr6_GL000252v2_alt:2885089-2885209
chr6_GL000252v2_alt	3262686	3262817	ENST00000449788	intron	1	+	131	ENSG00000236625	C4B	1324	protein_coding	5460	1	NA	NM_001002029	CHR_HSCHR6_MHC_DBB_CTG1	NA	41	0	NA	NA	NA	NA	NA	NA	NA	chr6_GL000252v2_alt:3262686-3262817
chr6_GL000252v2_alt	3263017	3263230	ENST00000449788	intron	2	+	213	ENSG00000236625	C4B	1324	protein_coding	5460	1	NA	NM_001002029	CHR_HSCHR6_MHC_DBB_CTG1	NA	41	0	NA	NA	NA	NA	NA	NA	NA	chr6_GL000252v2_alt:3263017-3263230
chr6_GL000252v2_alt	3263433	3263641	ENST00000449788	intron	3	+	208	ENSG00000236625	C4B	1324	protein_coding	5460	1	NA	NM_001002029	CHR_HSCHR6_MHC_DBB_CTG1	NA	41	0	NA	NA	NA	NA	NA	NA	NA	chr6_GL000252v2_alt:3263433-3263641
chr6_GL000252v2_alt	3263713	3263790	ENST00000449788	intron	4	+	77	ENSG00000236625	C4B	1324	protein_coding	5460	1	NA	NM_001002029	CHR_HSCHR6_MHC_DBB_CTG1	NA	41	0	NA	NA	NA	NA	NA	NA	NA	chr6_GL000252v2_alt:3263713-3263790
chr6_GL000252v2_alt	3263880	3264097	ENST00000449788	intron	5	+	217	ENSG00000236625	C4B	1324	protein_coding	5460	1	NA	NM_001002029	CHR_HSCHR6_MHC_DBB_CTG1	NA	41	0	NA	NA	NA	NA	NA	NA	NA	chr6_GL000252v2_alt:3263880-3264097
chr6_GL000252v2_alt	3264181	3264350	ENST00000449788	intron	6	+	169	ENSG00000236625	C4B	1324	protein_coding	5460	1	NA	NM_001002029	CHR_HSCHR6_MHC_DBB_CTG1	NA	41	0	NA	NA	NA	NA	NA	NA	NA	chr6_GL000252v2_alt:3264181-3264350
chr6_GL000252v2_alt	3264448	3264585	ENST00000449788	intron	7	+	137	ENSG00000236625	C4B	1324	protein_coding	5460	1	NA	NM_001002029	CHR_HSCHR6_MHC_DBB_CTG1	NA	41	0	NA	NA	NA	NA	NA	NA	NA	chr6_GL000252v2_alt:3264448-3264585
chr6_GL000252v2_alt	3264692	3264788	ENST00000449788	intron	8	+	96	ENSG00000236625	C4B	1324	protein_coding	5460	1	NA	NM_001002029	CHR_HSCHR6_MHC_DBB_CTG1	NA	41	0	NA	NA	NA	NA	NA	NA	NA	chr6_GL000252v2_alt:3264692-3264788
chr6_GL000252v2_alt	3264922	3265337	ENST00000449788	intron	9	+	415	ENSG00000236625	C4B	1324	protein_coding	5460	1	NA	NM_001002029	CHR_HSCHR6_MHC_DBB_CTG1	NA	41	0	NA	NA	NA	NA	NA	NA	NA	chr6_GL000252v2_alt:3264922-3265337
chr6_GL000252v2_alt	3265454	3265552	ENST00000449788	intron	10	+	98	ENSG00000236625	C4B	1324	protein_coding	5460	1	NA	NM_001002029	CHR_HSCHR6_MHC_DBB_CTG1	NA	41	0	NA	NA	NA	NA	NA	NA	NA	chr6_GL000252v2_alt:3265454-3265552
chr6_GL000252v2_alt	3265733	3265877	ENST00000449788	intron	11	+	144	ENSG00000236625	C4B	1324	protein_coding	5460	1	NA	NM_001002029	CHR_HSCHR6_MHC_DBB_CTG1	NA	41	0	NA	NA	NA	NA	NA	NA	NA	chr6_GL000252v2_alt:3265733-3265877
chr6_GL000252v2_alt	3266061	3266192	ENST00000449788	intron	12	+	131	ENSG00000236625	C4B	1324	protein_coding	5460	1	NA	NM_001002029	CHR_HSCHR6_MHC_DBB_CTG1	NA	41	0	NA	NA	NA	NA	NA	NA	NA	chr6_GL000252v2_alt:3266061-3266192
chr6_GL000252v2_alt	3266379	3266531	ENST00000449788	intron	13	+	152	ENSG00000236625	C4B	1324	protein_coding	5460	1	NA	NM_001002029	CHR_HSCHR6_MHC_DBB_CTG1	NA	41	0	NA	NA	NA	NA	NA	NA	NA	chr6_GL000252v2_alt:3266379-3266531
chr6_GL000252v2_alt	3266691	3266941	ENST00000449788	intron	14	+	250	ENSG00000236625	C4B	1324	protein_coding	5460	1	NA	NM_001002029	CHR_HSCHR6_MHC_DBB_CTG1	NA	41	0	NA	NA	NA	NA	NA	NA	NA	chr6_GL000252v2_alt:3266691-3266941
chr6_GL000252v2_alt	3267069	3267235	ENST00000449788	intron	15	+	166	ENSG00000236625	C4B	1324	protein_coding	5460	1	NA	NM_001002029	CHR_HSCHR6_MHC_DBB_CTG1	NA	41	0	NA	NA	NA	NA	NA	NA	NA	chr6_GL000252v2_alt:3267069-3267235
chr6_GL000252v2_alt	3267311	3267570	ENST00000449788	intron	16	+	259	ENSG00000236625	C4B	1324	protein_coding	5460	1	NA	NM_001002029	CHR_HSCHR6_MHC_DBB_CTG1	NA	41	0	NA	NA	NA	NA	NA	NA	NA	chr6_GL000252v2_alt:3267311-3267570
chr6_GL000252v2_alt	3267769	3267859	ENST00000449788	intron	17	+	90	ENSG00000236625	C4B	1324	protein_coding	5460	1	NA	NM_001002029	CHR_HSCHR6_MHC_DBB_CTG1	NA	41	0	NA	NA	NA	NA	NA	NA	NA	chr6_GL000252v2_alt:3267769-3267859
chr6_GL000252v2_alt	3267972	3268061	ENST00000449788	intron	18	+	89	ENSG00000236625	C4B	1324	protein_coding	5460	1	NA	NM_001002029	CHR_HSCHR6_MHC_DBB_CTG1	NA	41	0	NA	NA	NA	NA	NA	NA	NA	chr6_GL000252v2_alt:3267972-3268061
chr6_GL000252v2_alt	3268133	3268390	ENST00000449788	intron	19	+	257	ENSG00000236625	C4B	1324	protein_coding	5460	1	NA	NM_001002029	CHR_HSCHR6_MHC_DBB_CTG1	NA	41	0	NA	NA	NA	NA	NA	NA	NA	chr6_GL000252v2_alt:3268133-3268390
chr6_GL000252v2_alt	3268531	3268643	ENST00000449788	intron	20	+	112	ENSG00000236625	C4B	1324	protein_coding	5460	1	NA	NM_001002029	CHR_HSCHR6_MHC_DBB_CTG1	NA	41	0	NA	NA	NA	NA	NA	NA	NA	chr6_GL000252v2_alt:3268531-3268643
chr6_GL000252v2_alt	3268854	3269097	ENST00000449788	intron	21	+	243	ENSG00000236625	C4B	1324	protein_coding	5460	1	NA	NM_001002029	CHR_HSCHR6_MHC_DBB_CTG1	NA	41	0	NA	NA	NA	NA	NA	NA	NA	chr6_GL000252v2_alt:3268854-3269097
chr6_GL000252v2_alt	3269150	3269250	ENST00000449788	intron	22	+	100	ENSG00000236625	C4B	1324	protein_coding	5460	1	NA	NM_001002029	CHR_HSCHR6_MHC_DBB_CTG1	NA	41	0	NA	NA	NA	NA	NA	NA	NA	chr6_GL000252v2_alt:3269150-3269250
chr6_GL000252v2_alt	3269341	3269475	ENST00000449788	intron	23	+	134	ENSG00000236625	C4B	1324	protein_coding	5460	1	NA	NM_001002029	CHR_HSCHR6_MHC_DBB_CTG1	NA	41	0	NA	NA	NA	NA	NA	NA	NA	chr6_GL000252v2_alt:3269341-3269475
chr6_GL000252v2_alt	3269686	3269864	ENST00000449788	intron	24	+	178	ENSG00000236625	C4B	1324	protein_coding	5460	1	NA	NM_001002029	CHR_HSCHR6_MHC_DBB_CTG1	NA	41	0	NA	NA	NA	NA	NA	NA	NA	chr6_GL000252v2_alt:3269686-3269864
chr6_GL000252v2_alt	3269941	3270100	ENST00000449788	intron	25	+	159	ENSG00000236625	C4B	1324	protein_coding	5460	1	NA	NM_001002029	CHR_HSCHR6_MHC_DBB_CTG1	NA	41	0	NA	NA	NA	NA	NA	NA	NA	chr6_GL000252v2_alt:3269941-3270100
chr6_GL000252v2_alt	3270258	3270352	ENST00000449788	intron	26	+	94	ENSG00000236625	C4B	1324	protein_coding	5460	1	NA	NM_001002029	CHR_HSCHR6_MHC_DBB_CTG1	NA	41	0	NA	NA	NA	NA	NA	NA	NA	chr6_GL000252v2_alt:3270258-3270352
chr6_GL000252v2_alt	3270470	3270574	ENST00000449788	intron	27	+	104	ENSG00000236625	C4B	1324	protein_coding	5460	1	NA	NM_001002029	CHR_HSCHR6_MHC_DBB_CTG1	NA	41	0	NA	NA	NA	NA	NA	NA	NA	chr6_GL000252v2_alt:3270470-3270574
chr6_GL000252v2_alt	3270747	3270973	ENST00000449788	intron	28	+	226	ENSG00000236625	C4B	1324	protein_coding	5460	1	NA	NM_001002029	CHR_HSCHR6_MHC_DBB_CTG1	NA	41	0	NA	NA	NA	NA	NA	NA	NA	chr6_GL000252v2_alt:3270747-3270973
chr6_GL000252v2_alt	3271207	3271288	ENST00000449788	intron	29	+	81	ENSG00000236625	C4B	1324	protein_coding	5460	1	NA	NM_001002029	CHR_HSCHR6_MHC_DBB_CTG1	NA	41	0	NA	NA	NA	NA	NA	NA	NA	chr6_GL000252v2_alt:3271207-3271288
chr6_GL000252v2_alt	3271457	3271849	ENST00000449788	intron	30	+	392	ENSG00000236625	C4B	1324	protein_coding	5460	1	NA	NM_001002029	CHR_HSCHR6_MHC_DBB_CTG1	NA	41	0	NA	NA	NA	NA	NA	NA	NA	chr6_GL000252v2_alt:3271457-3271849
chr6_GL000252v2_alt	3271910	3272958	ENST00000449788	intron	31	+	1048	ENSG00000236625	C4B	1324	protein_coding	5460	1	NA	NM_001002029	CHR_HSCHR6_MHC_DBB_CTG1	NA	41	0	NA	NA	NA	NA	NA	NA	NA	chr6_GL000252v2_alt:3271910-3272958
chr6_GL000252v2_alt	3273053	3273149	ENST00000449788	intron	32	+	96	ENSG00000236625	C4B	1324	protein_coding	5460	1	NA	NM_001002029	CHR_HSCHR6_MHC_DBB_CTG1	NA	41	0	NA	NA	NA	NA	NA	NA	NA	chr6_GL000252v2_alt:3273053-3273149
chr6_GL000252v2_alt	3273337	3273450	ENST00000449788	intron	33	+	113	ENSG00000236625	C4B	1324	protein_coding	5460	1	NA	NM_001002029	CHR_HSCHR6_MHC_DBB_CTG1	NA	41	0	NA	NA	NA	NA	NA	NA	NA	chr6_GL000252v2_alt:3273337-3273450
chr6_GL000252v2_alt	3273542	3273631	ENST00000449788	intron	34	+	89	ENSG00000236625	C4B	1324	protein_coding	5460	1	NA	NM_001002029	CHR_HSCHR6_MHC_DBB_CTG1	NA	41	0	NA	NA	NA	NA	NA	NA	NA	chr6_GL000252v2_alt:3273542-3273631
chr6_GL000252v2_alt	3273707	3275197	ENST00000449788	intron	35	+	1490	ENSG00000236625	C4B	1324	protein_coding	5460	1	NA	NM_001002029	CHR_HSCHR6_MHC_DBB_CTG1	NA	41	0	NA	NA	NA	NA	NA	NA	NA	chr6_GL000252v2_alt:3273707-3275197
chr6_GL000252v2_alt	3275301	3275465	ENST00000449788	intron	36	+	164	ENSG00000236625	C4B	1324	protein_coding	5460	1	NA	NM_001002029	CHR_HSCHR6_MHC_DBB_CTG1	NA	41	0	NA	NA	NA	NA	NA	NA	NA	chr6_GL000252v2_alt:3275301-3275465
chr6_GL000252v2_alt	3275556	3275640	ENST00000449788	intron	37	+	84	ENSG00000236625	C4B	1324	protein_coding	5460	1	NA	NM_001002029	CHR_HSCHR6_MHC_DBB_CTG1	NA	41	0	NA	NA	NA	NA	NA	NA	NA	chr6_GL000252v2_alt:3275556-3275640
chr6_GL000252v2_alt	3275740	3275921	ENST00000449788	intron	38	+	181	ENSG00000236625	C4B	1324	protein_coding	5460	1	NA	NM_001002029	CHR_HSCHR6_MHC_DBB_CTG1	NA	41	0	NA	NA	NA	NA	NA	NA	NA	chr6_GL000252v2_alt:3275740-3275921
chr6_GL000252v2_alt	3276006	3276267	ENST00000449788	intron	39	+	261	ENSG00000236625	C4B	1324	protein_coding	5460	1	NA	NM_001002029	CHR_HSCHR6_MHC_DBB_CTG1	NA	41	0	NA	NA	NA	NA	NA	NA	NA	chr6_GL000252v2_alt:3276006-3276267
chr6_GL000252v2_alt	3276401	3276543	ENST00000449788	intron	40	+	142	ENSG00000236625	C4B	1324	protein_coding	5460	1	NA	NM_001002029	CHR_HSCHR6_MHC_DBB_CTG1	NA	41	1	NA	NA	NA	NA	NA	NA	NA	chr6_GL000252v2_alt:3276401-3276543
chr6_GL000252v2_alt	4319673	4324202	ENST00000454006	intron	1	+	4529	ENSG00000237710	HLA-DPB1	4940	protein_coding	1560	1	NA	NM_002121	CHR_HSCHR6_MHC_DBB_CTG1	NA	6	0	NA	NA	NA	NA	NA	NA	NA	chr6_GL000252v2_alt:4319673-4324202
chr6_GL000252v2_alt	4324467	4328472	ENST00000454006	intron	2	+	4005	ENSG00000237710	HLA-DPB1	4940	protein_coding	1560	1	NA	NM_002121	CHR_HSCHR6_MHC_DBB_CTG1	NA	6	0	NA	NA	NA	NA	NA	NA	NA	chr6_GL000252v2_alt:4324467-4328472
chr6_GL000252v2_alt	4328755	4329301	ENST00000454006	intron	3	+	546	ENSG00000237710	HLA-DPB1	4940	protein_coding	1560	1	NA	NM_002121	CHR_HSCHR6_MHC_DBB_CTG1	NA	6	0	NA	NA	NA	NA	NA	NA	NA	chr6_GL000252v2_alt:4328755-4329301
chr6_GL000252v2_alt	4329413	4329741	ENST00000454006	intron	4	+	328	ENSG00000237710	HLA-DPB1	4940	protein_coding	1560	1	NA	NM_002121	CHR_HSCHR6_MHC_DBB_CTG1	NA	6	0	NA	NA	NA	NA	NA	NA	NA	chr6_GL000252v2_alt:4329413-4329741
chr6_GL000252v2_alt	4329766	4330061	ENST00000454006	intron	5	+	295	ENSG00000237710	HLA-DPB1	4940	protein_coding	1560	1	NA	NM_002121	CHR_HSCHR6_MHC_DBB_CTG1	NA	6	1	NA	NA	NA	NA	NA	NA	NA	chr6_GL000252v2_alt:4329766-4330061
chr6_GL000252v2_alt	869266	870042	ENST00000425097	intron	22	-	776	ENSG00000237112	GABBR1	4070	protein_coding	4510	1	NA	NM_001470	CHR_HSCHR6_MHC_DBB_CTG1	NA	23	1	NA	NA	NA	NA	NA	NA	NA	chr6_GL000252v2_alt:869266-870042
chr6_GL000252v2_alt	870187	870408	ENST00000425097	intron	21	-	221	ENSG00000237112	GABBR1	4070	protein_coding	4510	1	NA	NM_001470	CHR_HSCHR6_MHC_DBB_CTG1	NA	23	0	NA	NA	NA	NA	NA	NA	NA	chr6_GL000252v2_alt:870187-870408
chr6_GL000252v2_alt	870538	871117	ENST00000425097	intron	20	-	579	ENSG00000237112	GABBR1	4070	protein_coding	4510	1	NA	NM_001470	CHR_HSCHR6_MHC_DBB_CTG1	NA	23	0	NA	NA	NA	NA	NA	NA	NA	chr6_GL000252v2_alt:870538-871117
chr6_GL000252v2_alt	871246	871939	ENST00000425097	intron	19	-	693	ENSG00000237112	GABBR1	4070	protein_coding	4510	1	NA	NM_001470	CHR_HSCHR6_MHC_DBB_CTG1	NA	23	0	NA	NA	NA	NA	NA	NA	NA	chr6_GL000252v2_alt:871246-871939
chr6_GL000252v2_alt	872034	872445	ENST00000425097	intron	18	-	411	ENSG00000237112	GABBR1	4070	protein_coding	4510	1	NA	NM_001470	CHR_HSCHR6_MHC_DBB_CTG1	NA	23	0	NA	NA	NA	NA	NA	NA	NA	chr6_GL000252v2_alt:872034-872445
chr6_GL000252v2_alt	872554	872650	ENST00000425097	intron	17	-	96	ENSG00000237112	GABBR1	4070	protein_coding	4510	1	NA	NM_001470	CHR_HSCHR6_MHC_DBB_CTG1	NA	23	0	NA	NA	NA	NA	NA	NA	NA	chr6_GL000252v2_alt:872554-872650
chr6_GL000252v2_alt	872768	874149	ENST00000425097	intron	16	-	1381	ENSG00000237112	GABBR1	4070	protein_coding	4510	1	NA	NM_001470	CHR_HSCHR6_MHC_DBB_CTG1	NA	23	0	NA	NA	NA	NA	NA	NA	NA	chr6_GL000252v2_alt:872768-874149
chr6_GL000252v2_alt	874283	874777	ENST00000425097	intron	15	-	494	ENSG00000237112	GABBR1	4070	protein_coding	4510	1	NA	NM_001470	CHR_HSCHR6_MHC_DBB_CTG1	NA	23	0	NA	NA	NA	NA	NA	NA	NA	chr6_GL000252v2_alt:874283-874777
chr6_GL000252v2_alt	874929	876472	ENST00000425097	intron	14	-	1543	ENSG00000237112	GABBR1	4070	protein_coding	4510	1	NA	NM_001470	CHR_HSCHR6_MHC_DBB_CTG1	NA	23	0	NA	NA	NA	NA	NA	NA	NA	chr6_GL000252v2_alt:874929-876472
chr6_GL000252v2_alt	876551	878099	ENST00000425097	intron	13	-	1548	ENSG00000237112	GABBR1	4070	protein_coding	4510	1	NA	NM_001470	CHR_HSCHR6_MHC_DBB_CTG1	NA	23	0	NA	NA	NA	NA	NA	NA	NA	chr6_GL000252v2_alt:876551-878099
chr6_GL000252v2_alt	878164	878791	ENST00000425097	intron	12	-	627	ENSG00000237112	GABBR1	4070	protein_coding	4510	1	NA	NM_001470	CHR_HSCHR6_MHC_DBB_CTG1	NA	23	0	NA	NA	NA	NA	NA	NA	NA	chr6_GL000252v2_alt:878164-878791
chr6_GL000252v2_alt	879035	886650	ENST00000425097	intron	11	-	7615	ENSG00000237112	GABBR1	4070	protein_coding	4510	1	NA	NM_001470	CHR_HSCHR6_MHC_DBB_CTG1	NA	23	0	NA	NA	NA	NA	NA	NA	NA	chr6_GL000252v2_alt:879035-886650
chr6_GL000252v2_alt	886843	887301	ENST00000425097	intron	10	-	458	ENSG00000237112	GABBR1	4070	protein_coding	4510	1	NA	NM_001470	CHR_HSCHR6_MHC_DBB_CTG1	NA	23	0	NA	NA	NA	NA	NA	NA	NA	chr6_GL000252v2_alt:886843-887301
chr6_GL000252v2_alt	887368	887653	ENST00000425097	intron	9	-	285	ENSG00000237112	GABBR1	4070	protein_coding	4510	1	NA	NM_001470	CHR_HSCHR6_MHC_DBB_CTG1	NA	23	0	NA	NA	NA	NA	NA	NA	NA	chr6_GL000252v2_alt:887368-887653
chr6_GL000252v2_alt	887756	888854	ENST00000425097	intron	8	-	1098	ENSG00000237112	GABBR1	4070	protein_coding	4510	1	NA	NM_001470	CHR_HSCHR6_MHC_DBB_CTG1	NA	23	0	NA	NA	NA	NA	NA	NA	NA	chr6_GL000252v2_alt:887756-888854
chr6_GL000252v2_alt	889026	889439	ENST00000425097	intron	7	-	413	ENSG00000237112	GABBR1	4070	protein_coding	4510	1	NA	NM_001470	CHR_HSCHR6_MHC_DBB_CTG1	NA	23	0	NA	NA	NA	NA	NA	NA	NA	chr6_GL000252v2_alt:889026-889439
chr6_GL000252v2_alt	889575	893035	ENST00000425097	intron	6	-	3460	ENSG00000237112	GABBR1	4070	protein_coding	4510	1	NA	NM_001470	CHR_HSCHR6_MHC_DBB_CTG1	NA	23	0	NA	NA	NA	NA	NA	NA	NA	chr6_GL000252v2_alt:889575-893035
chr6_GL000252v2_alt	893197	894636	ENST00000425097	intron	5	-	1439	ENSG00000237112	GABBR1	4070	protein_coding	4510	1	NA	NM_001470	CHR_HSCHR6_MHC_DBB_CTG1	NA	23	0	NA	NA	NA	NA	NA	NA	NA	chr6_GL000252v2_alt:893197-894636
chr6_GL000252v2_alt	894658	896007	ENST00000425097	intron	4	-	1349	ENSG00000237112	GABBR1	4070	protein_coding	4510	1	NA	NM_001470	CHR_HSCHR6_MHC_DBB_CTG1	NA	23	0	NA	NA	NA	NA	NA	NA	NA	chr6_GL000252v2_alt:894658-896007
chr6_GL000252v2_alt	896194	896945	ENST00000425097	intron	3	-	751	ENSG00000237112	GABBR1	4070	protein_coding	4510	1	NA	NM_001470	CHR_HSCHR6_MHC_DBB_CTG1	NA	23	0	NA	NA	NA	NA	NA	NA	NA	chr6_GL000252v2_alt:896194-896945
chr6_GL000252v2_alt	897150	897850	ENST00000425097	intron	2	-	700	ENSG00000237112	GABBR1	4070	protein_coding	4510	1	NA	NM_001470	CHR_HSCHR6_MHC_DBB_CTG1	NA	23	0	NA	NA	NA	NA	NA	NA	NA	chr6_GL000252v2_alt:897150-897850
chr6_GL000252v2_alt	897936	898399	ENST00000425097	intron	1	-	463	ENSG00000237112	GABBR1	4070	protein_coding	4510	1	NA	NM_001470	CHR_HSCHR6_MHC_DBB_CTG1	NA	23	0	NA	NA	NA	NA	NA	NA	NA	chr6_GL000252v2_alt:897936-898399
chr6_GL000252v2_alt	986602	986731	ENST00000428296	intron	1	+	129	ENSG00000235220	HLA-F	4963	protein_coding	1506	1	NA	NM_001098479	CHR_HSCHR6_MHC_DBB_CTG1	NA	7	0	NA	NA	NA	NA	NA	NA	NA	chr6_GL000252v2_alt:986602-986731
chr6_GL000252v2_alt	987002	987246	ENST00000428296	intron	2	+	244	ENSG00000235220	HLA-F	4963	protein_coding	1506	1	NA	NM_001098479	CHR_HSCHR6_MHC_DBB_CTG1	NA	7	0	NA	NA	NA	NA	NA	NA	NA	chr6_GL000252v2_alt:987002-987246
chr6_GL000252v2_alt	987523	988104	ENST00000428296	intron	3	+	581	ENSG00000235220	HLA-F	4963	protein_coding	1506	1	NA	NM_001098479	CHR_HSCHR6_MHC_DBB_CTG1	NA	7	0	NA	NA	NA	NA	NA	NA	NA	chr6_GL000252v2_alt:987523-988104
chr6_GL000252v2_alt	988381	988520	ENST00000428296	intron	4	+	139	ENSG00000235220	HLA-F	4963	protein_coding	1506	1	NA	NM_001098479	CHR_HSCHR6_MHC_DBB_CTG1	NA	7	0	NA	NA	NA	NA	NA	NA	NA	chr6_GL000252v2_alt:988381-988520
chr6_GL000252v2_alt	988638	989084	ENST00000428296	intron	5	+	446	ENSG00000235220	HLA-F	4963	protein_coding	1506	1	NA	NM_001098479	CHR_HSCHR6_MHC_DBB_CTG1	NA	7	0	NA	NA	NA	NA	NA	NA	NA	chr6_GL000252v2_alt:988638-989084
chr6_GL000252v2_alt	989118	989958	ENST00000428296	intron	6	+	840	ENSG00000235220	HLA-F	4963	protein_coding	1506	1	NA	NM_001098479	CHR_HSCHR6_MHC_DBB_CTG1	NA	7	1	NA	NA	NA	NA	NA	NA	NA	chr6_GL000252v2_alt:989118-989958
chr6_GL000252v2_alt	1198180	1198309	ENST00000438861	intron	1	+	129	ENSG00000235657	HLA-A	4931	protein_coding	1854	1	NA	NA	CHR_HSCHR6_MHC_DBB_CTG1	NA	8	0	NA	NA	NA	NA	NA	NA	NA	chr6_GL000252v2_alt:1198180-1198309
chr6_GL000252v2_alt	1198580	1198820	ENST00000438861	intron	2	+	240	ENSG00000235657	HLA-A	4931	protein_coding	1854	1	NA	NA	CHR_HSCHR6_MHC_DBB_CTG1	NA	8	0	NA	NA	NA	NA	NA	NA	NA	chr6_GL000252v2_alt:1198580-1198820
chr6_GL000252v2_alt	1199097	1199696	ENST00000438861	intron	3	+	599	ENSG00000235657	HLA-A	4931	protein_coding	1854	1	NA	NA	CHR_HSCHR6_MHC_DBB_CTG1	NA	8	0	NA	NA	NA	NA	NA	NA	NA	chr6_GL000252v2_alt:1199097-1199696
chr6_GL000252v2_alt	1199973	1200071	ENST00000438861	intron	4	+	98	ENSG00000235657	HLA-A	4931	protein_coding	1854	1	NA	NA	CHR_HSCHR6_MHC_DBB_CTG1	NA	8	0	NA	NA	NA	NA	NA	NA	NA	chr6_GL000252v2_alt:1199973-1200071
chr6_GL000252v2_alt	1200207	1200626	ENST00000438861	intron	5	+	419	ENSG00000235657	HLA-A	4931	protein_coding	1854	1	NA	NA	CHR_HSCHR6_MHC_DBB_CTG1	NA	8	0	NA	NA	NA	NA	NA	NA	NA	chr6_GL000252v2_alt:1200207-1200626
chr6_GL000252v2_alt	1200660	1200801	ENST00000438861	intron	6	+	141	ENSG00000235657	HLA-A	4931	protein_coding	1854	1	NA	NA	CHR_HSCHR6_MHC_DBB_CTG1	NA	8	0	NA	NA	NA	NA	NA	NA	NA	chr6_GL000252v2_alt:1200660-1200801
chr6_GL000252v2_alt	1200850	1201018	ENST00000438861	intron	7	+	168	ENSG00000235657	HLA-A	4931	protein_coding	1854	1	NA	NA	CHR_HSCHR6_MHC_DBB_CTG1	NA	8	1	NA	NA	NA	NA	NA	NA	NA	chr6_GL000252v2_alt:1200850-1201018
chr6_GL000252v2_alt	1317592	1317838	ENST00000437373	intron	1	+	246	ENSG00000236949	POLR1H	13182	protein_coding	864	1	NA	NM_170783	CHR_HSCHR6_MHC_DBB_CTG1	NA	4	0	NA	NA	NA	NA	NA	NA	NA	chr6_GL000252v2_alt:1317592-1317838
chr6_GL000252v2_alt	1317940	1318145	ENST00000437373	intron	2	+	205	ENSG00000236949	POLR1H	13182	protein_coding	864	1	NA	NM_170783	CHR_HSCHR6_MHC_DBB_CTG1	NA	4	0	NA	NA	NA	NA	NA	NA	NA	chr6_GL000252v2_alt:1317940-1318145
chr6_GL000252v2_alt	1318256	1320588	ENST00000437373	intron	3	+	2332	ENSG00000236949	POLR1H	13182	protein_coding	864	1	NA	NM_170783	CHR_HSCHR6_MHC_DBB_CTG1	NA	4	1	NA	NA	NA	NA	NA	NA	NA	chr6_GL000252v2_alt:1318256-1320588
chr6_GL000252v2_alt	1323396	1324505	ENST00000452679	intron	1	+	1109	ENSG00000227720	PPP1R11	9285	protein_coding	1731	1	NA	NM_021959	CHR_HSCHR6_MHC_DBB_CTG1	NA	3	0	NA	NA	NA	NA	NA	NA	NA	chr6_GL000252v2_alt:1323396-1324505
chr6_GL000252v2_alt	1324615	1325019	ENST00000452679	intron	2	+	404	ENSG00000227720	PPP1R11	9285	protein_coding	1731	1	NA	NM_021959	CHR_HSCHR6_MHC_DBB_CTG1	NA	3	1	NA	NA	NA	NA	NA	NA	NA	chr6_GL000252v2_alt:1324615-1325019
chr6_GL000252v2_alt	1582836	1584729	ENST00000548002	intron	1	+	1893	ENSG00000232839	TRIM39	10065	protein_coding	3338	1	NA	NM_021253	CHR_HSCHR6_MHC_DBB_CTG1	NA	9	0	NA	NA	NA	NA	NA	NA	NA	chr6_GL000252v2_alt:1582836-1584729
chr6_GL000252v2_alt	1584883	1585151	ENST00000548002	intron	2	+	268	ENSG00000232839	TRIM39	10065	protein_coding	3338	1	NA	NM_021253	CHR_HSCHR6_MHC_DBB_CTG1	NA	9	0	NA	NA	NA	NA	NA	NA	NA	chr6_GL000252v2_alt:1584883-1585151
chr6_GL000252v2_alt	1585612	1586621	ENST00000548002	intron	3	+	1009	ENSG00000232839	TRIM39	10065	protein_coding	3338	1	NA	NM_021253	CHR_HSCHR6_MHC_DBB_CTG1	NA	9	0	NA	NA	NA	NA	NA	NA	NA	chr6_GL000252v2_alt:1585612-1586621
chr6_GL000252v2_alt	1586718	1591590	ENST00000548002	intron	4	+	4872	ENSG00000232839	TRIM39	10065	protein_coding	3338	1	NA	NM_021253	CHR_HSCHR6_MHC_DBB_CTG1	NA	9	0	NA	NA	NA	NA	NA	NA	NA	chr6_GL000252v2_alt:1586718-1591590
chr6_GL000252v2_alt	1591822	1595753	ENST00000548002	intron	5	+	3931	ENSG00000232839	TRIM39	10065	protein_coding	3338	1	NA	NM_021253	CHR_HSCHR6_MHC_DBB_CTG1	NA	9	0	NA	NA	NA	NA	NA	NA	NA	chr6_GL000252v2_alt:1591822-1595753
chr6_GL000252v2_alt	1595777	1596117	ENST00000548002	intron	6	+	340	ENSG00000232839	TRIM39	10065	protein_coding	3338	1	NA	NM_021253	CHR_HSCHR6_MHC_DBB_CTG1	NA	9	0	NA	NA	NA	NA	NA	NA	NA	chr6_GL000252v2_alt:1595777-1596117
chr6_GL000252v2_alt	1596208	1596350	ENST00000548002	intron	7	+	142	ENSG00000232839	TRIM39	10065	protein_coding	3338	1	NA	NM_021253	CHR_HSCHR6_MHC_DBB_CTG1	NA	9	0	NA	NA	NA	NA	NA	NA	NA	chr6_GL000252v2_alt:1596208-1596350
chr6_GL000252v2_alt	1596467	1597557	ENST00000548002	intron	8	+	1090	ENSG00000232839	TRIM39	10065	protein_coding	3338	1	NA	NM_021253	CHR_HSCHR6_MHC_DBB_CTG1	NA	9	1	NA	NA	NA	NA	NA	NA	NA	chr6_GL000252v2_alt:1596467-1597557
chr6_GL000252v2_alt	1585612	1586621	ENST00000551862	intron	1	+	1009	ENSG00000243009	RPP21	21300	protein_coding	1567	1	NA	NM_001199119	CHR_HSCHR6_MHC_DBB_CTG1	NA	10	0	NA	NA	NA	NA	NA	NA	NA	chr6_GL000252v2_alt:1585612-1586621
chr6_GL000252v2_alt	1586718	1591590	ENST00000551862	intron	2	+	4872	ENSG00000243009	RPP21	21300	protein_coding	1567	1	NA	NM_001199119	CHR_HSCHR6_MHC_DBB_CTG1	NA	10	0	NA	NA	NA	NA	NA	NA	NA	chr6_GL000252v2_alt:1586718-1591590
chr6_GL000252v2_alt	1591822	1595753	ENST00000551862	intron	3	+	3931	ENSG00000243009	RPP21	21300	protein_coding	1567	1	NA	NM_001199119	CHR_HSCHR6_MHC_DBB_CTG1	NA	10	0	NA	NA	NA	NA	NA	NA	NA	chr6_GL000252v2_alt:1591822-1595753
chr6_GL000252v2_alt	1595777	1596350	ENST00000551862	intron	4	+	573	ENSG00000243009	RPP21	21300	protein_coding	1567	1	NA	NM_001199119	CHR_HSCHR6_MHC_DBB_CTG1	NA	10	0	NA	NA	NA	NA	NA	NA	NA	chr6_GL000252v2_alt:1595777-1596350
chr6_GL000252v2_alt	1596467	1597557	ENST00000551862	intron	5	+	1090	ENSG00000243009	RPP21	21300	protein_coding	1567	1	NA	NM_001199119	CHR_HSCHR6_MHC_DBB_CTG1	NA	10	0	NA	NA	NA	NA	NA	NA	NA	chr6_GL000252v2_alt:1596467-1597557
chr6_GL000252v2_alt	1597743	1601143	ENST00000551862	intron	6	+	3400	ENSG00000243009	RPP21	21300	protein_coding	1567	1	NA	NM_001199119	CHR_HSCHR6_MHC_DBB_CTG1	NA	10	0	NA	NA	NA	NA	NA	NA	NA	chr6_GL000252v2_alt:1597743-1601143
chr6_GL000252v2_alt	1601245	1601336	ENST00000551862	intron	7	+	91	ENSG00000243009	RPP21	21300	protein_coding	1567	1	NA	NM_001199119	CHR_HSCHR6_MHC_DBB_CTG1	NA	10	0	NA	NA	NA	NA	NA	NA	NA	chr6_GL000252v2_alt:1601245-1601336
chr6_GL000252v2_alt	1601420	1602277	ENST00000551862	intron	8	+	857	ENSG00000243009	RPP21	21300	protein_coding	1567	1	NA	NM_001199119	CHR_HSCHR6_MHC_DBB_CTG1	NA	10	0	NA	NA	NA	NA	NA	NA	NA	chr6_GL000252v2_alt:1601420-1602277
chr6_GL000252v2_alt	1602404	1602558	ENST00000551862	intron	9	+	154	ENSG00000243009	RPP21	21300	protein_coding	1567	1	NA	NM_001199119	CHR_HSCHR6_MHC_DBB_CTG1	NA	10	1	NA	NA	NA	NA	NA	NA	NA	chr6_GL000252v2_alt:1602404-1602558
chr6_GL000252v2_alt	1745428	1745557	ENST00000415289	intron	1	+	129	ENSG00000229252	HLA-E	4962	protein_coding	2601	1	NA	NM_005516	CHR_HSCHR6_MHC_DBB_CTG1	NA	8	0	NA	NA	NA	NA	NA	NA	NA	chr6_GL000252v2_alt:1745428-1745557
chr6_GL000252v2_alt	1745828	1746071	ENST00000415289	intron	2	+	243	ENSG00000229252	HLA-E	4962	protein_coding	2601	1	NA	NM_005516	CHR_HSCHR6_MHC_DBB_CTG1	NA	8	0	NA	NA	NA	NA	NA	NA	NA	chr6_GL000252v2_alt:1745828-1746071
chr6_GL000252v2_alt	1746348	1746968	ENST00000415289	intron	3	+	620	ENSG00000229252	HLA-E	4962	protein_coding	2601	1	NA	NM_005516	CHR_HSCHR6_MHC_DBB_CTG1	NA	8	0	NA	NA	NA	NA	NA	NA	NA	chr6_GL000252v2_alt:1746348-1746968
chr6_GL000252v2_alt	1747245	1747368	ENST00000415289	intron	4	+	123	ENSG00000229252	HLA-E	4962	protein_coding	2601	1	NA	NM_005516	CHR_HSCHR6_MHC_DBB_CTG1	NA	8	0	NA	NA	NA	NA	NA	NA	NA	chr6_GL000252v2_alt:1747245-1747368
chr6_GL000252v2_alt	1747486	1748235	ENST00000415289	intron	5	+	749	ENSG00000229252	HLA-E	4962	protein_coding	2601	1	NA	NM_005516	CHR_HSCHR6_MHC_DBB_CTG1	NA	8	0	NA	NA	NA	NA	NA	NA	NA	chr6_GL000252v2_alt:1747486-1748235
chr6_GL000252v2_alt	1748269	1748372	ENST00000415289	intron	6	+	103	ENSG00000229252	HLA-E	4962	protein_coding	2601	1	NA	NM_005516	CHR_HSCHR6_MHC_DBB_CTG1	NA	8	0	NA	NA	NA	NA	NA	NA	NA	chr6_GL000252v2_alt:1748269-1748372
chr6_GL000252v2_alt	1748416	1748580	ENST00000415289	intron	7	+	164	ENSG00000229252	HLA-E	4962	protein_coding	2601	1	NA	NM_005516	CHR_HSCHR6_MHC_DBB_CTG1	NA	8	1	NA	NA	NA	NA	NA	NA	NA	chr6_GL000252v2_alt:1748416-1748580
chr6_GL000252v2_alt	1802137	1802518	ENST00000428189	intron	11	-	381	ENSG00000229470	GNL1	4413	protein_coding	7490	1	NA	NM_005275	CHR_HSCHR6_MHC_DBB_CTG1	NA	12	1	NA	NA	NA	NA	NA	NA	NA	chr6_GL000252v2_alt:1802137-1802518
chr6_GL000252v2_alt	1802660	1802934	ENST00000428189	intron	10	-	274	ENSG00000229470	GNL1	4413	protein_coding	7490	1	NA	NM_005275	CHR_HSCHR6_MHC_DBB_CTG1	NA	12	0	NA	NA	NA	NA	NA	NA	NA	chr6_GL000252v2_alt:1802660-1802934
chr6_GL000252v2_alt	1803098	1803174	ENST00000428189	intron	9	-	76	ENSG00000229470	GNL1	4413	protein_coding	7490	1	NA	NM_005275	CHR_HSCHR6_MHC_DBB_CTG1	NA	12	0	NA	NA	NA	NA	NA	NA	NA	chr6_GL000252v2_alt:1803098-1803174
chr6_GL000252v2_alt	1803354	1808290	ENST00000428189	intron	8	-	4936	ENSG00000229470	GNL1	4413	protein_coding	7490	1	NA	NM_005275	CHR_HSCHR6_MHC_DBB_CTG1	NA	12	0	NA	NA	NA	NA	NA	NA	NA	chr6_GL000252v2_alt:1803354-1808290
chr6_GL000252v2_alt	1808486	1808907	ENST00000428189	intron	7	-	421	ENSG00000229470	GNL1	4413	protein_coding	7490	1	NA	NM_005275	CHR_HSCHR6_MHC_DBB_CTG1	NA	12	0	NA	NA	NA	NA	NA	NA	NA	chr6_GL000252v2_alt:1808486-1808907
chr6_GL000252v2_alt	1809004	1809173	ENST00000428189	intron	6	-	169	ENSG00000229470	GNL1	4413	protein_coding	7490	1	NA	NM_005275	CHR_HSCHR6_MHC_DBB_CTG1	NA	12	0	NA	NA	NA	NA	NA	NA	NA	chr6_GL000252v2_alt:1809004-1809173
chr6_GL000252v2_alt	1809382	1810398	ENST00000428189	intron	5	-	1016	ENSG00000229470	GNL1	4413	protein_coding	7490	1	NA	NM_005275	CHR_HSCHR6_MHC_DBB_CTG1	NA	12	0	NA	NA	NA	NA	NA	NA	NA	chr6_GL000252v2_alt:1809382-1810398
chr6_GL000252v2_alt	1810471	1810587	ENST00000428189	intron	4	-	116	ENSG00000229470	GNL1	4413	protein_coding	7490	1	NA	NM_005275	CHR_HSCHR6_MHC_DBB_CTG1	NA	12	0	NA	NA	NA	NA	NA	NA	NA	chr6_GL000252v2_alt:1810471-1810587
chr6_GL000252v2_alt	1810740	1810878	ENST00000428189	intron	3	-	138	ENSG00000229470	GNL1	4413	protein_coding	7490	1	NA	NM_005275	CHR_HSCHR6_MHC_DBB_CTG1	NA	12	0	NA	NA	NA	NA	NA	NA	NA	chr6_GL000252v2_alt:1810740-1810878
chr6_GL000252v2_alt	1811016	1811378	ENST00000428189	intron	2	-	362	ENSG00000229470	GNL1	4413	protein_coding	7490	1	NA	NM_005275	CHR_HSCHR6_MHC_DBB_CTG1	NA	12	0	NA	NA	NA	NA	NA	NA	NA	chr6_GL000252v2_alt:1811016-1811378
chr6_GL000252v2_alt	1811545	1811954	ENST00000428189	intron	1	-	409	ENSG00000229470	GNL1	4413	protein_coding	7490	1	NA	NM_005275	CHR_HSCHR6_MHC_DBB_CTG1	NA	12	0	NA	NA	NA	NA	NA	NA	NA	chr6_GL000252v2_alt:1811545-1811954
chr6_GL000252v2_alt	1813275	1813973	ENST00000454399	intron	1	+	698	ENSG00000223887	PRR3	21149	protein_coding	2254	1	NA	NM_025263	CHR_HSCHR6_MHC_DBB_CTG1	NA	4	0	NA	NA	NA	NA	NA	NA	NA	chr6_GL000252v2_alt:1813275-1813973
chr6_GL000252v2_alt	1814037	1817657	ENST00000454399	intron	2	+	3620	ENSG00000223887	PRR3	21149	protein_coding	2254	1	NA	NM_025263	CHR_HSCHR6_MHC_DBB_CTG1	NA	4	0	NA	NA	NA	NA	NA	NA	NA	chr6_GL000252v2_alt:1814037-1817657
chr6_GL000252v2_alt	1817949	1818212	ENST00000454399	intron	3	+	263	ENSG00000223887	PRR3	21149	protein_coding	2254	1	NA	NM_025263	CHR_HSCHR6_MHC_DBB_CTG1	NA	4	1	NA	NA	NA	NA	NA	NA	NA	chr6_GL000252v2_alt:1817949-1818212
chr6_GL000252v2_alt	1857489	1857765	ENST00000449113	intron	19	-	276	ENSG00000227804	PPP1R10	9284	protein_coding	4525	1	NA	NM_002714	CHR_HSCHR6_MHC_DBB_CTG1	NA	20	1	NA	NA	NA	NA	NA	NA	NA	chr6_GL000252v2_alt:1857489-1857765
chr6_GL000252v2_alt	1858522	1858675	ENST00000449113	intron	18	-	153	ENSG00000227804	PPP1R10	9284	protein_coding	4525	1	NA	NM_002714	CHR_HSCHR6_MHC_DBB_CTG1	NA	20	0	NA	NA	NA	NA	NA	NA	NA	chr6_GL000252v2_alt:1858522-1858675
chr6_GL000252v2_alt	1858790	1859039	ENST00000449113	intron	17	-	249	ENSG00000227804	PPP1R10	9284	protein_coding	4525	1	NA	NM_002714	CHR_HSCHR6_MHC_DBB_CTG1	NA	20	0	NA	NA	NA	NA	NA	NA	NA	chr6_GL000252v2_alt:1858790-1859039
chr6_GL000252v2_alt	1859116	1859301	ENST00000449113	intron	16	-	185	ENSG00000227804	PPP1R10	9284	protein_coding	4525	1	NA	NM_002714	CHR_HSCHR6_MHC_DBB_CTG1	NA	20	0	NA	NA	NA	NA	NA	NA	NA	chr6_GL000252v2_alt:1859116-1859301
chr6_GL000252v2_alt	1859497	1859609	ENST00000449113	intron	15	-	112	ENSG00000227804	PPP1R10	9284	protein_coding	4525	1	NA	NM_002714	CHR_HSCHR6_MHC_DBB_CTG1	NA	20	0	NA	NA	NA	NA	NA	NA	NA	chr6_GL000252v2_alt:1859497-1859609
chr6_GL000252v2_alt	1859674	1859837	ENST00000449113	intron	14	-	163	ENSG00000227804	PPP1R10	9284	protein_coding	4525	1	NA	NM_002714	CHR_HSCHR6_MHC_DBB_CTG1	NA	20	0	NA	NA	NA	NA	NA	NA	NA	chr6_GL000252v2_alt:1859674-1859837
chr6_GL000252v2_alt	1860085	1860182	ENST00000449113	intron	13	-	97	ENSG00000227804	PPP1R10	9284	protein_coding	4525	1	NA	NM_002714	CHR_HSCHR6_MHC_DBB_CTG1	NA	20	0	NA	NA	NA	NA	NA	NA	NA	chr6_GL000252v2_alt:1860085-1860182
chr6_GL000252v2_alt	1860342	1860417	ENST00000449113	intron	12	-	75	ENSG00000227804	PPP1R10	9284	protein_coding	4525	1	NA	NM_002714	CHR_HSCHR6_MHC_DBB_CTG1	NA	20	0	NA	NA	NA	NA	NA	NA	NA	chr6_GL000252v2_alt:1860342-1860417
chr6_GL000252v2_alt	1860566	1860823	ENST00000449113	intron	11	-	257	ENSG00000227804	PPP1R10	9284	protein_coding	4525	1	NA	NM_002714	CHR_HSCHR6_MHC_DBB_CTG1	NA	20	0	NA	NA	NA	NA	NA	NA	NA	chr6_GL000252v2_alt:1860566-1860823
chr6_GL000252v2_alt	1860925	1861752	ENST00000449113	intron	10	-	827	ENSG00000227804	PPP1R10	9284	protein_coding	4525	1	NA	NM_002714	CHR_HSCHR6_MHC_DBB_CTG1	NA	20	0	NA	NA	NA	NA	NA	NA	NA	chr6_GL000252v2_alt:1860925-1861752
chr6_GL000252v2_alt	1861866	1861967	ENST00000449113	intron	9	-	101	ENSG00000227804	PPP1R10	9284	protein_coding	4525	1	NA	NM_002714	CHR_HSCHR6_MHC_DBB_CTG1	NA	20	0	NA	NA	NA	NA	NA	NA	NA	chr6_GL000252v2_alt:1861866-1861967
chr6_GL000252v2_alt	1862074	1862297	ENST00000449113	intron	8	-	223	ENSG00000227804	PPP1R10	9284	protein_coding	4525	1	NA	NM_002714	CHR_HSCHR6_MHC_DBB_CTG1	NA	20	0	NA	NA	NA	NA	NA	NA	NA	chr6_GL000252v2_alt:1862074-1862297
chr6_GL000252v2_alt	1862472	1862608	ENST00000449113	intron	7	-	136	ENSG00000227804	PPP1R10	9284	protein_coding	4525	1	NA	NM_002714	CHR_HSCHR6_MHC_DBB_CTG1	NA	20	0	NA	NA	NA	NA	NA	NA	NA	chr6_GL000252v2_alt:1862472-1862608
chr6_GL000252v2_alt	1862687	1863669	ENST00000449113	intron	6	-	982	ENSG00000227804	PPP1R10	9284	protein_coding	4525	1	NA	NM_002714	CHR_HSCHR6_MHC_DBB_CTG1	NA	20	0	NA	NA	NA	NA	NA	NA	NA	chr6_GL000252v2_alt:1862687-1863669
chr6_GL000252v2_alt	1863722	1864608	ENST00000449113	intron	5	-	886	ENSG00000227804	PPP1R10	9284	protein_coding	4525	1	NA	NM_002714	CHR_HSCHR6_MHC_DBB_CTG1	NA	20	0	NA	NA	NA	NA	NA	NA	NA	chr6_GL000252v2_alt:1863722-1864608
chr6_GL000252v2_alt	1864745	1864906	ENST00000449113	intron	4	-	161	ENSG00000227804	PPP1R10	9284	protein_coding	4525	1	NA	NM_002714	CHR_HSCHR6_MHC_DBB_CTG1	NA	20	0	NA	NA	NA	NA	NA	NA	NA	chr6_GL000252v2_alt:1864745-1864906
chr6_GL000252v2_alt	1864994	1865667	ENST00000449113	intron	3	-	673	ENSG00000227804	PPP1R10	9284	protein_coding	4525	1	NA	NM_002714	CHR_HSCHR6_MHC_DBB_CTG1	NA	20	0	NA	NA	NA	NA	NA	NA	NA	chr6_GL000252v2_alt:1864994-1865667
chr6_GL000252v2_alt	1865786	1872307	ENST00000449113	intron	2	-	6521	ENSG00000227804	PPP1R10	9284	protein_coding	4525	1	NA	NM_002714	CHR_HSCHR6_MHC_DBB_CTG1	NA	20	0	NA	NA	NA	NA	NA	NA	NA	chr6_GL000252v2_alt:1865786-1872307
chr6_GL000252v2_alt	1872829	1873053	ENST00000449113	intron	1	-	224	ENSG00000227804	PPP1R10	9284	protein_coding	4525	1	NA	NM_002714	CHR_HSCHR6_MHC_DBB_CTG1	NA	20	0	NA	NA	NA	NA	NA	NA	NA	chr6_GL000252v2_alt:1872829-1873053
chr6_GL000252v2_alt	1873774	1875322	ENST00000430402	intron	1	+	1548	ENSG00000233813	MRPS18B	14516	protein_coding	1532	1	NA	NM_014046	CHR_HSCHR6_MHC_DBB_CTG1	NA	7	0	NA	NA	NA	NA	NA	NA	NA	chr6_GL000252v2_alt:1873774-1875322
chr6_GL000252v2_alt	1875432	1875538	ENST00000430402	intron	2	+	106	ENSG00000233813	MRPS18B	14516	protein_coding	1532	1	NA	NM_014046	CHR_HSCHR6_MHC_DBB_CTG1	NA	7	0	NA	NA	NA	NA	NA	NA	NA	chr6_GL000252v2_alt:1875432-1875538
chr6_GL000252v2_alt	1875637	1875750	ENST00000430402	intron	3	+	113	ENSG00000233813	MRPS18B	14516	protein_coding	1532	1	NA	NM_014046	CHR_HSCHR6_MHC_DBB_CTG1	NA	7	0	NA	NA	NA	NA	NA	NA	NA	chr6_GL000252v2_alt:1875637-1875750
chr6_GL000252v2_alt	1875820	1878661	ENST00000430402	intron	4	+	2841	ENSG00000233813	MRPS18B	14516	protein_coding	1532	1	NA	NM_014046	CHR_HSCHR6_MHC_DBB_CTG1	NA	7	0	NA	NA	NA	NA	NA	NA	NA	chr6_GL000252v2_alt:1875820-1878661
chr6_GL000252v2_alt	1878729	1880712	ENST00000430402	intron	5	+	1983	ENSG00000233813	MRPS18B	14516	protein_coding	1532	1	NA	NM_014046	CHR_HSCHR6_MHC_DBB_CTG1	NA	7	0	NA	NA	NA	NA	NA	NA	NA	chr6_GL000252v2_alt:1878729-1880712
chr6_GL000252v2_alt	1880773	1881331	ENST00000430402	intron	6	+	558	ENSG00000233813	MRPS18B	14516	protein_coding	1532	1	NA	NM_014046	CHR_HSCHR6_MHC_DBB_CTG1	NA	7	1	NA	NA	NA	NA	NA	NA	NA	chr6_GL000252v2_alt:1880773-1881331
chr6_GL000252v2_alt	1882823	1883289	ENST00000454794	intron	1	+	466	ENSG00000229061	ATAT1	21186	protein_coding	1476	1	NA	NA	CHR_HSCHR6_MHC_DBB_CTG1	NA	13	0	NA	NA	NA	NA	NA	NA	NA	chr6_GL000252v2_alt:1882823-1883289
chr6_GL000252v2_alt	1883351	1883465	ENST00000454794	intron	2	+	114	ENSG00000229061	ATAT1	21186	protein_coding	1476	1	NA	NA	CHR_HSCHR6_MHC_DBB_CTG1	NA	13	0	NA	NA	NA	NA	NA	NA	NA	chr6_GL000252v2_alt:1883351-1883465
chr6_GL000252v2_alt	1883558	1883680	ENST00000454794	intron	3	+	122	ENSG00000229061	ATAT1	21186	protein_coding	1476	1	NA	NA	CHR_HSCHR6_MHC_DBB_CTG1	NA	13	0	NA	NA	NA	NA	NA	NA	NA	chr6_GL000252v2_alt:1883558-1883680
chr6_GL000252v2_alt	1883742	1883861	ENST00000454794	intron	4	+	119	ENSG00000229061	ATAT1	21186	protein_coding	1476	1	NA	NA	CHR_HSCHR6_MHC_DBB_CTG1	NA	13	0	NA	NA	NA	NA	NA	NA	NA	chr6_GL000252v2_alt:1883742-1883861
chr6_GL000252v2_alt	1883976	1884158	ENST00000454794	intron	5	+	182	ENSG00000229061	ATAT1	21186	protein_coding	1476	1	NA	NA	CHR_HSCHR6_MHC_DBB_CTG1	NA	13	0	NA	NA	NA	NA	NA	NA	NA	chr6_GL000252v2_alt:1883976-1884158
chr6_GL000252v2_alt	1884261	1896205	ENST00000454794	intron	6	+	11944	ENSG00000229061	ATAT1	21186	protein_coding	1476	1	NA	NA	CHR_HSCHR6_MHC_DBB_CTG1	NA	13	0	NA	NA	NA	NA	NA	NA	NA	chr6_GL000252v2_alt:1884261-1896205
chr6_GL000252v2_alt	1896252	1896363	ENST00000454794	intron	7	+	111	ENSG00000229061	ATAT1	21186	protein_coding	1476	1	NA	NA	CHR_HSCHR6_MHC_DBB_CTG1	NA	13	0	NA	NA	NA	NA	NA	NA	NA	chr6_GL000252v2_alt:1896252-1896363
chr6_GL000252v2_alt	1896433	1898004	ENST00000454794	intron	8	+	1571	ENSG00000229061	ATAT1	21186	protein_coding	1476	1	NA	NA	CHR_HSCHR6_MHC_DBB_CTG1	NA	13	0	NA	NA	NA	NA	NA	NA	NA	chr6_GL000252v2_alt:1896433-1898004
chr6_GL000252v2_alt	1898077	1898596	ENST00000454794	intron	9	+	519	ENSG00000229061	ATAT1	21186	protein_coding	1476	1	NA	NA	CHR_HSCHR6_MHC_DBB_CTG1	NA	13	0	NA	NA	NA	NA	NA	NA	NA	chr6_GL000252v2_alt:1898077-1898596
chr6_GL000252v2_alt	1898841	1901723	ENST00000454794	intron	10	+	2882	ENSG00000229061	ATAT1	21186	protein_coding	1476	1	NA	NA	CHR_HSCHR6_MHC_DBB_CTG1	NA	13	0	NA	NA	NA	NA	NA	NA	NA	chr6_GL000252v2_alt:1898841-1901723
chr6_GL000252v2_alt	1901804	1901895	ENST00000454794	intron	11	+	91	ENSG00000229061	ATAT1	21186	protein_coding	1476	1	NA	NA	CHR_HSCHR6_MHC_DBB_CTG1	NA	13	0	NA	NA	NA	NA	NA	NA	NA	chr6_GL000252v2_alt:1901804-1901895
chr6_GL000252v2_alt	1901939	1902297	ENST00000454794	intron	12	+	358	ENSG00000229061	ATAT1	21186	protein_coding	1476	1	NA	NA	CHR_HSCHR6_MHC_DBB_CTG1	NA	13	1	NA	NA	NA	NA	NA	NA	NA	chr6_GL000252v2_alt:1901939-1902297
chr6_GL000252v2_alt	1909194	1910559	ENST00000424672	intron	19	-	1365	ENSG00000233418	DHX16	2739	protein_coding	3445	1	NA	NM_001164239	CHR_HSCHR6_MHC_DBB_CTG1	NA	20	1	NA	NA	NA	NA	NA	NA	NA	chr6_GL000252v2_alt:1909194-1910559
chr6_GL000252v2_alt	1910734	1911028	ENST00000424672	intron	18	-	294	ENSG00000233418	DHX16	2739	protein_coding	3445	1	NA	NM_001164239	CHR_HSCHR6_MHC_DBB_CTG1	NA	20	0	NA	NA	NA	NA	NA	NA	NA	chr6_GL000252v2_alt:1910734-1911028
chr6_GL000252v2_alt	1911191	1911288	ENST00000424672	intron	17	-	97	ENSG00000233418	DHX16	2739	protein_coding	3445	1	NA	NM_001164239	CHR_HSCHR6_MHC_DBB_CTG1	NA	20	0	NA	NA	NA	NA	NA	NA	NA	chr6_GL000252v2_alt:1911191-1911288
chr6_GL000252v2_alt	1911452	1912051	ENST00000424672	intron	16	-	599	ENSG00000233418	DHX16	2739	protein_coding	3445	1	NA	NM_001164239	CHR_HSCHR6_MHC_DBB_CTG1	NA	20	0	NA	NA	NA	NA	NA	NA	NA	chr6_GL000252v2_alt:1911452-1912051
chr6_GL000252v2_alt	1912120	1912244	ENST00000424672	intron	15	-	124	ENSG00000233418	DHX16	2739	protein_coding	3445	1	NA	NM_001164239	CHR_HSCHR6_MHC_DBB_CTG1	NA	20	0	NA	NA	NA	NA	NA	NA	NA	chr6_GL000252v2_alt:1912120-1912244
chr6_GL000252v2_alt	1912364	1912450	ENST00000424672	intron	14	-	86	ENSG00000233418	DHX16	2739	protein_coding	3445	1	NA	NM_001164239	CHR_HSCHR6_MHC_DBB_CTG1	NA	20	0	NA	NA	NA	NA	NA	NA	NA	chr6_GL000252v2_alt:1912364-1912450
chr6_GL000252v2_alt	1912614	1912805	ENST00000424672	intron	13	-	191	ENSG00000233418	DHX16	2739	protein_coding	3445	1	NA	NM_001164239	CHR_HSCHR6_MHC_DBB_CTG1	NA	20	0	NA	NA	NA	NA	NA	NA	NA	chr6_GL000252v2_alt:1912614-1912805
chr6_GL000252v2_alt	1912947	1915325	ENST00000424672	intron	12	-	2378	ENSG00000233418	DHX16	2739	protein_coding	3445	1	NA	NM_001164239	CHR_HSCHR6_MHC_DBB_CTG1	NA	20	0	NA	NA	NA	NA	NA	NA	NA	chr6_GL000252v2_alt:1912947-1915325
chr6_GL000252v2_alt	1915479	1915589	ENST00000424672	intron	11	-	110	ENSG00000233418	DHX16	2739	protein_coding	3445	1	NA	NM_001164239	CHR_HSCHR6_MHC_DBB_CTG1	NA	20	0	NA	NA	NA	NA	NA	NA	NA	chr6_GL000252v2_alt:1915479-1915589
chr6_GL000252v2_alt	1915689	1915885	ENST00000424672	intron	10	-	196	ENSG00000233418	DHX16	2739	protein_coding	3445	1	NA	NM_001164239	CHR_HSCHR6_MHC_DBB_CTG1	NA	20	0	NA	NA	NA	NA	NA	NA	NA	chr6_GL000252v2_alt:1915689-1915885
chr6_GL000252v2_alt	1916097	1918480	ENST00000424672	intron	9	-	2383	ENSG00000233418	DHX16	2739	protein_coding	3445	1	NA	NM_001164239	CHR_HSCHR6_MHC_DBB_CTG1	NA	20	0	NA	NA	NA	NA	NA	NA	NA	chr6_GL000252v2_alt:1916097-1918480
chr6_GL000252v2_alt	1918597	1918764	ENST00000424672	intron	8	-	167	ENSG00000233418	DHX16	2739	protein_coding	3445	1	NA	NM_001164239	CHR_HSCHR6_MHC_DBB_CTG1	NA	20	0	NA	NA	NA	NA	NA	NA	NA	chr6_GL000252v2_alt:1918597-1918764
chr6_GL000252v2_alt	1918876	1920654	ENST00000424672	intron	7	-	1778	ENSG00000233418	DHX16	2739	protein_coding	3445	1	NA	NM_001164239	CHR_HSCHR6_MHC_DBB_CTG1	NA	20	0	NA	NA	NA	NA	NA	NA	NA	chr6_GL000252v2_alt:1918876-1920654
chr6_GL000252v2_alt	1920847	1920924	ENST00000424672	intron	6	-	77	ENSG00000233418	DHX16	2739	protein_coding	3445	1	NA	NM_001164239	CHR_HSCHR6_MHC_DBB_CTG1	NA	20	0	NA	NA	NA	NA	NA	NA	NA	chr6_GL000252v2_alt:1920847-1920924
chr6_GL000252v2_alt	1921129	1921332	ENST00000424672	intron	5	-	203	ENSG00000233418	DHX16	2739	protein_coding	3445	1	NA	NM_001164239	CHR_HSCHR6_MHC_DBB_CTG1	NA	20	0	NA	NA	NA	NA	NA	NA	NA	chr6_GL000252v2_alt:1921129-1921332
chr6_GL000252v2_alt	1921588	1926263	ENST00000424672	intron	4	-	4675	ENSG00000233418	DHX16	2739	protein_coding	3445	1	NA	NM_001164239	CHR_HSCHR6_MHC_DBB_CTG1	NA	20	0	NA	NA	NA	NA	NA	NA	NA	chr6_GL000252v2_alt:1921588-1926263
chr6_GL000252v2_alt	1926321	1926643	ENST00000424672	intron	3	-	322	ENSG00000233418	DHX16	2739	protein_coding	3445	1	NA	NM_001164239	CHR_HSCHR6_MHC_DBB_CTG1	NA	20	0	NA	NA	NA	NA	NA	NA	NA	chr6_GL000252v2_alt:1926321-1926643
chr6_GL000252v2_alt	1926807	1926889	ENST00000424672	intron	2	-	82	ENSG00000233418	DHX16	2739	protein_coding	3445	1	NA	NM_001164239	CHR_HSCHR6_MHC_DBB_CTG1	NA	20	0	NA	NA	NA	NA	NA	NA	NA	chr6_GL000252v2_alt:1926807-1926889
chr6_GL000252v2_alt	1927129	1928488	ENST00000424672	intron	1	-	1359	ENSG00000233418	DHX16	2739	protein_coding	3445	1	NA	NM_001164239	CHR_HSCHR6_MHC_DBB_CTG1	NA	20	0	NA	NA	NA	NA	NA	NA	NA	chr6_GL000252v2_alt:1927129-1928488
chr6_GL000252v2_alt	1933143	1935032	ENST00000455935	intron	2	-	1889	ENSG00000234000	PPP1R18	29413	protein_coding	4599	1	NA	NM_133471	CHR_HSCHR6_MHC_DBB_CTG1	NA	3	1	NA	NA	NA	NA	NA	NA	NA	chr6_GL000252v2_alt:1933143-1935032
chr6_GL000252v2_alt	1935244	1940261	ENST00000455935	intron	1	-	5017	ENSG00000234000	PPP1R18	29413	protein_coding	4599	1	NA	NM_133471	CHR_HSCHR6_MHC_DBB_CTG1	NA	3	0	NA	NA	NA	NA	NA	NA	NA	chr6_GL000252v2_alt:1935244-1940261
chr6_GL000252v2_alt	1944797	1945129	ENST00000422747	intron	4	-	332	ENSG00000236843	NRM	8003	protein_coding	1755	1	NA	NM_007243	CHR_HSCHR6_MHC_DBB_CTG1	NA	5	1	NA	NA	NA	NA	NA	NA	NA	chr6_GL000252v2_alt:1944797-1945129
chr6_GL000252v2_alt	1945307	1945900	ENST00000422747	intron	3	-	593	ENSG00000236843	NRM	8003	protein_coding	1755	1	NA	NM_007243	CHR_HSCHR6_MHC_DBB_CTG1	NA	5	0	NA	NA	NA	NA	NA	NA	NA	chr6_GL000252v2_alt:1945307-1945900
chr6_GL000252v2_alt	1946098	1946695	ENST00000422747	intron	2	-	597	ENSG00000236843	NRM	8003	protein_coding	1755	1	NA	NM_007243	CHR_HSCHR6_MHC_DBB_CTG1	NA	5	0	NA	NA	NA	NA	NA	NA	NA	chr6_GL000252v2_alt:1946098-1946695
chr6_GL000252v2_alt	1947136	1947229	ENST00000422747	intron	1	-	93	ENSG00000236843	NRM	8003	protein_coding	1755	1	NA	NM_007243	CHR_HSCHR6_MHC_DBB_CTG1	NA	5	0	NA	NA	NA	NA	NA	NA	NA	chr6_GL000252v2_alt:1947136-1947229
chr6_GL000252v2_alt	1976414	1978386	ENST00000419792	intron	1	+	1972	ENSG00000235067	TUBB	20778	protein_coding	2670	1	NA	NM_178014	CHR_HSCHR6_MHC_DBB_CTG1	NA	4	0	NA	NA	NA	NA	NA	NA	NA	chr6_GL000252v2_alt:1976414-1978386
chr6_GL000252v2_alt	1978496	1978767	ENST00000419792	intron	2	+	271	ENSG00000235067	TUBB	20778	protein_coding	2670	1	NA	NM_178014	CHR_HSCHR6_MHC_DBB_CTG1	NA	4	0	NA	NA	NA	NA	NA	NA	NA	chr6_GL000252v2_alt:1978496-1978767
chr6_GL000252v2_alt	1978879	1979189	ENST00000419792	intron	3	+	310	ENSG00000235067	TUBB	20778	protein_coding	2670	1	NA	NM_178014	CHR_HSCHR6_MHC_DBB_CTG1	NA	4	1	NA	NA	NA	NA	NA	NA	NA	chr6_GL000252v2_alt:1978879-1979189
chr6_GL000252v2_alt	1983996	1985871	ENST00000383382	intron	12	-	1875	ENSG00000206379	FLOT1	3757	protein_coding	1912	1	NA	NM_001318875	CHR_HSCHR6_MHC_DBB_CTG1	NA	13	1	NA	NA	NA	NA	NA	NA	NA	chr6_GL000252v2_alt:1983996-1985871
chr6_GL000252v2_alt	1986037	1986277	ENST00000383382	intron	11	-	240	ENSG00000206379	FLOT1	3757	protein_coding	1912	1	NA	NM_001318875	CHR_HSCHR6_MHC_DBB_CTG1	NA	13	0	NA	NA	NA	NA	NA	NA	NA	chr6_GL000252v2_alt:1986037-1986277
chr6_GL000252v2_alt	1986416	1986531	ENST00000383382	intron	10	-	115	ENSG00000206379	FLOT1	3757	protein_coding	1912	1	NA	NM_001318875	CHR_HSCHR6_MHC_DBB_CTG1	NA	13	0	NA	NA	NA	NA	NA	NA	NA	chr6_GL000252v2_alt:1986416-1986531
chr6_GL000252v2_alt	1986578	1986768	ENST00000383382	intron	9	-	190	ENSG00000206379	FLOT1	3757	protein_coding	1912	1	NA	NM_001318875	CHR_HSCHR6_MHC_DBB_CTG1	NA	13	0	NA	NA	NA	NA	NA	NA	NA	chr6_GL000252v2_alt:1986578-1986768
chr6_GL000252v2_alt	1986951	1996008	ENST00000383382	intron	8	-	9057	ENSG00000206379	FLOT1	3757	protein_coding	1912	1	NA	NM_001318875	CHR_HSCHR6_MHC_DBB_CTG1	NA	13	0	NA	NA	NA	NA	NA	NA	NA	chr6_GL000252v2_alt:1986951-1996008
chr6_GL000252v2_alt	1996162	1996346	ENST00000383382	intron	7	-	184	ENSG00000206379	FLOT1	3757	protein_coding	1912	1	NA	NM_001318875	CHR_HSCHR6_MHC_DBB_CTG1	NA	13	0	NA	NA	NA	NA	NA	NA	NA	chr6_GL000252v2_alt:1996162-1996346
chr6_GL000252v2_alt	1996443	1996529	ENST00000383382	intron	6	-	86	ENSG00000206379	FLOT1	3757	protein_coding	1912	1	NA	NM_001318875	CHR_HSCHR6_MHC_DBB_CTG1	NA	13	0	NA	NA	NA	NA	NA	NA	NA	chr6_GL000252v2_alt:1996443-1996529
chr6_GL000252v2_alt	1996650	1997040	ENST00000383382	intron	5	-	390	ENSG00000206379	FLOT1	3757	protein_coding	1912	1	NA	NM_001318875	CHR_HSCHR6_MHC_DBB_CTG1	NA	13	0	NA	NA	NA	NA	NA	NA	NA	chr6_GL000252v2_alt:1996650-1997040
chr6_GL000252v2_alt	1997185	1997464	ENST00000383382	intron	4	-	279	ENSG00000206379	FLOT1	3757	protein_coding	1912	1	NA	NM_001318875	CHR_HSCHR6_MHC_DBB_CTG1	NA	13	0	NA	NA	NA	NA	NA	NA	NA	chr6_GL000252v2_alt:1997185-1997464
chr6_GL000252v2_alt	1997556	1997642	ENST00000383382	intron	3	-	86	ENSG00000206379	FLOT1	3757	protein_coding	1912	1	NA	NM_001318875	CHR_HSCHR6_MHC_DBB_CTG1	NA	13	0	NA	NA	NA	NA	NA	NA	NA	chr6_GL000252v2_alt:1997556-1997642
chr6_GL000252v2_alt	1997719	1997997	ENST00000383382	intron	2	-	278	ENSG00000206379	FLOT1	3757	protein_coding	1912	1	NA	NM_001318875	CHR_HSCHR6_MHC_DBB_CTG1	NA	13	0	NA	NA	NA	NA	NA	NA	NA	chr6_GL000252v2_alt:1997719-1997997
chr6_GL000252v2_alt	1998055	1998377	ENST00000383382	intron	1	-	322	ENSG00000206379	FLOT1	3757	protein_coding	1912	1	NA	NM_001318875	CHR_HSCHR6_MHC_DBB_CTG1	NA	13	0	NA	NA	NA	NA	NA	NA	NA	chr6_GL000252v2_alt:1998055-1998377
chr6_GL000252v2_alt	2000048	2000159	ENST00000416884	intron	1	-	111	ENSG00000227231	IER3	5392	protein_coding	1244	1	NA	NM_003897	CHR_HSCHR6_MHC_DBB_CTG1	NA	2	1	NA	NA	NA	NA	NA	NA	NA	chr6_GL000252v2_alt:2000048-2000159
chr6_GL000252v2_alt	2137421	2140831	ENST00000412329	intron	1	+	3410	ENSG00000230456	DDR1	2730	protein_coding	3971	1	NA	NM_001387893	CHR_HSCHR6_MHC_DBB_CTG1	NA	20	0	NA	NA	NA	NA	NA	NA	NA	chr6_GL000252v2_alt:2137421-2140831
chr6_GL000252v2_alt	2141005	2141918	ENST00000412329	intron	2	+	913	ENSG00000230456	DDR1	2730	protein_coding	3971	1	NA	NM_001387893	CHR_HSCHR6_MHC_DBB_CTG1	NA	20	0	NA	NA	NA	NA	NA	NA	NA	chr6_GL000252v2_alt:2141005-2141918
chr6_GL000252v2_alt	2141975	2144981	ENST00000412329	intron	3	+	3006	ENSG00000230456	DDR1	2730	protein_coding	3971	1	NA	NM_001387893	CHR_HSCHR6_MHC_DBB_CTG1	NA	20	0	NA	NA	NA	NA	NA	NA	NA	chr6_GL000252v2_alt:2141975-2144981
chr6_GL000252v2_alt	2145109	2145201	ENST00000412329	intron	4	+	92	ENSG00000230456	DDR1	2730	protein_coding	3971	1	NA	NM_001387893	CHR_HSCHR6_MHC_DBB_CTG1	NA	20	0	NA	NA	NA	NA	NA	NA	NA	chr6_GL000252v2_alt:2145109-2145201
chr6_GL000252v2_alt	2145305	2145495	ENST00000412329	intron	5	+	190	ENSG00000230456	DDR1	2730	protein_coding	3971	1	NA	NM_001387893	CHR_HSCHR6_MHC_DBB_CTG1	NA	20	0	NA	NA	NA	NA	NA	NA	NA	chr6_GL000252v2_alt:2145305-2145495
chr6_GL000252v2_alt	2145725	2147266	ENST00000412329	intron	6	+	1541	ENSG00000230456	DDR1	2730	protein_coding	3971	1	NA	NM_001387893	CHR_HSCHR6_MHC_DBB_CTG1	NA	20	0	NA	NA	NA	NA	NA	NA	NA	chr6_GL000252v2_alt:2145725-2147266
chr6_GL000252v2_alt	2147415	2147673	ENST00000412329	intron	7	+	258	ENSG00000230456	DDR1	2730	protein_coding	3971	1	NA	NM_001387893	CHR_HSCHR6_MHC_DBB_CTG1	NA	20	0	NA	NA	NA	NA	NA	NA	NA	chr6_GL000252v2_alt:2147415-2147673
chr6_GL000252v2_alt	2147774	2148311	ENST00000412329	intron	8	+	537	ENSG00000230456	DDR1	2730	protein_coding	3971	1	NA	NM_001387893	CHR_HSCHR6_MHC_DBB_CTG1	NA	20	0	NA	NA	NA	NA	NA	NA	NA	chr6_GL000252v2_alt:2147774-2148311
chr6_GL000252v2_alt	2148499	2148605	ENST00000412329	intron	9	+	106	ENSG00000230456	DDR1	2730	protein_coding	3971	1	NA	NM_001387893	CHR_HSCHR6_MHC_DBB_CTG1	NA	20	0	NA	NA	NA	NA	NA	NA	NA	chr6_GL000252v2_alt:2148499-2148605
chr6_GL000252v2_alt	2148853	2149377	ENST00000412329	intron	10	+	524	ENSG00000230456	DDR1	2730	protein_coding	3971	1	NA	NM_001387893	CHR_HSCHR6_MHC_DBB_CTG1	NA	20	0	NA	NA	NA	NA	NA	NA	NA	chr6_GL000252v2_alt:2148853-2149377
chr6_GL000252v2_alt	2149474	2149581	ENST00000412329	intron	11	+	107	ENSG00000230456	DDR1	2730	protein_coding	3971	1	NA	NM_001387893	CHR_HSCHR6_MHC_DBB_CTG1	NA	20	0	NA	NA	NA	NA	NA	NA	NA	chr6_GL000252v2_alt:2149474-2149581
chr6_GL000252v2_alt	2149734	2150815	ENST00000412329	intron	12	+	1081	ENSG00000230456	DDR1	2730	protein_coding	3971	1	NA	NM_001387893	CHR_HSCHR6_MHC_DBB_CTG1	NA	20	0	NA	NA	NA	NA	NA	NA	NA	chr6_GL000252v2_alt:2149734-2150815
chr6_GL000252v2_alt	2150982	2151713	ENST00000412329	intron	13	+	731	ENSG00000230456	DDR1	2730	protein_coding	3971	1	NA	NM_001387893	CHR_HSCHR6_MHC_DBB_CTG1	NA	20	0	NA	NA	NA	NA	NA	NA	NA	chr6_GL000252v2_alt:2150982-2151713
chr6_GL000252v2_alt	2151825	2152930	ENST00000412329	intron	14	+	1105	ENSG00000230456	DDR1	2730	protein_coding	3971	1	NA	NM_001387893	CHR_HSCHR6_MHC_DBB_CTG1	NA	20	0	NA	NA	NA	NA	NA	NA	NA	chr6_GL000252v2_alt:2151825-2152930
chr6_GL000252v2_alt	2153176	2153323	ENST00000412329	intron	15	+	147	ENSG00000230456	DDR1	2730	protein_coding	3971	1	NA	NM_001387893	CHR_HSCHR6_MHC_DBB_CTG1	NA	20	0	NA	NA	NA	NA	NA	NA	NA	chr6_GL000252v2_alt:2153176-2153323
chr6_GL000252v2_alt	2153452	2153688	ENST00000412329	intron	16	+	236	ENSG00000230456	DDR1	2730	protein_coding	3971	1	NA	NM_001387893	CHR_HSCHR6_MHC_DBB_CTG1	NA	20	0	NA	NA	NA	NA	NA	NA	NA	chr6_GL000252v2_alt:2153452-2153688
chr6_GL000252v2_alt	2153908	2154382	ENST00000412329	intron	17	+	474	ENSG00000230456	DDR1	2730	protein_coding	3971	1	NA	NM_001387893	CHR_HSCHR6_MHC_DBB_CTG1	NA	20	0	NA	NA	NA	NA	NA	NA	NA	chr6_GL000252v2_alt:2153908-2154382
chr6_GL000252v2_alt	2154618	2155197	ENST00000412329	intron	18	+	579	ENSG00000230456	DDR1	2730	protein_coding	3971	1	NA	NM_001387893	CHR_HSCHR6_MHC_DBB_CTG1	NA	20	0	NA	NA	NA	NA	NA	NA	NA	chr6_GL000252v2_alt:2154618-2155197
chr6_GL000252v2_alt	2155348	2155465	ENST00000412329	intron	19	+	117	ENSG00000230456	DDR1	2730	protein_coding	3971	1	NA	NM_001387893	CHR_HSCHR6_MHC_DBB_CTG1	NA	20	1	NA	NA	NA	NA	NA	NA	NA	chr6_GL000252v2_alt:2155348-2155465
chr6_GL000252v2_alt	2164708	2165337	ENST00000440824	intron	1	+	629	ENSG00000226384	GTF2H4	4658	protein_coding	1735	1	NA	NM_001517	CHR_HSCHR6_MHC_DBB_CTG1	NA	14	0	NA	NA	NA	NA	NA	NA	NA	chr6_GL000252v2_alt:2164708-2165337
chr6_GL000252v2_alt	2165478	2165738	ENST00000440824	intron	2	+	260	ENSG00000226384	GTF2H4	4658	protein_coding	1735	1	NA	NM_001517	CHR_HSCHR6_MHC_DBB_CTG1	NA	14	0	NA	NA	NA	NA	NA	NA	NA	chr6_GL000252v2_alt:2165478-2165738
chr6_GL000252v2_alt	2165844	2166235	ENST00000440824	intron	3	+	391	ENSG00000226384	GTF2H4	4658	protein_coding	1735	1	NA	NM_001517	CHR_HSCHR6_MHC_DBB_CTG1	NA	14	0	NA	NA	NA	NA	NA	NA	NA	chr6_GL000252v2_alt:2165844-2166235
chr6_GL000252v2_alt	2166368	2166968	ENST00000440824	intron	4	+	600	ENSG00000226384	GTF2H4	4658	protein_coding	1735	1	NA	NM_001517	CHR_HSCHR6_MHC_DBB_CTG1	NA	14	0	NA	NA	NA	NA	NA	NA	NA	chr6_GL000252v2_alt:2166368-2166968
chr6_GL000252v2_alt	2167066	2167156	ENST00000440824	intron	5	+	90	ENSG00000226384	GTF2H4	4658	protein_coding	1735	1	NA	NM_001517	CHR_HSCHR6_MHC_DBB_CTG1	NA	14	0	NA	NA	NA	NA	NA	NA	NA	chr6_GL000252v2_alt:2167066-2167156
chr6_GL000252v2_alt	2167246	2167461	ENST00000440824	intron	6	+	215	ENSG00000226384	GTF2H4	4658	protein_coding	1735	1	NA	NM_001517	CHR_HSCHR6_MHC_DBB_CTG1	NA	14	0	NA	NA	NA	NA	NA	NA	NA	chr6_GL000252v2_alt:2167246-2167461
chr6_GL000252v2_alt	2167574	2167734	ENST00000440824	intron	7	+	160	ENSG00000226384	GTF2H4	4658	protein_coding	1735	1	NA	NM_001517	CHR_HSCHR6_MHC_DBB_CTG1	NA	14	0	NA	NA	NA	NA	NA	NA	NA	chr6_GL000252v2_alt:2167574-2167734
chr6_GL000252v2_alt	2167804	2167987	ENST00000440824	intron	8	+	183	ENSG00000226384	GTF2H4	4658	protein_coding	1735	1	NA	NM_001517	CHR_HSCHR6_MHC_DBB_CTG1	NA	14	0	NA	NA	NA	NA	NA	NA	NA	chr6_GL000252v2_alt:2167804-2167987
chr6_GL000252v2_alt	2168072	2168317	ENST00000440824	intron	9	+	245	ENSG00000226384	GTF2H4	4658	protein_coding	1735	1	NA	NM_001517	CHR_HSCHR6_MHC_DBB_CTG1	NA	14	0	NA	NA	NA	NA	NA	NA	NA	chr6_GL000252v2_alt:2168072-2168317
chr6_GL000252v2_alt	2168451	2168631	ENST00000440824	intron	10	+	180	ENSG00000226384	GTF2H4	4658	protein_coding	1735	1	NA	NM_001517	CHR_HSCHR6_MHC_DBB_CTG1	NA	14	0	NA	NA	NA	NA	NA	NA	NA	chr6_GL000252v2_alt:2168451-2168631
chr6_GL000252v2_alt	2168763	2169413	ENST00000440824	intron	11	+	650	ENSG00000226384	GTF2H4	4658	protein_coding	1735	1	NA	NM_001517	CHR_HSCHR6_MHC_DBB_CTG1	NA	14	0	NA	NA	NA	NA	NA	NA	NA	chr6_GL000252v2_alt:2168763-2169413
chr6_GL000252v2_alt	2169462	2169612	ENST00000440824	intron	12	+	150	ENSG00000226384	GTF2H4	4658	protein_coding	1735	1	NA	NM_001517	CHR_HSCHR6_MHC_DBB_CTG1	NA	14	0	NA	NA	NA	NA	NA	NA	NA	chr6_GL000252v2_alt:2169462-2169612
chr6_GL000252v2_alt	2169692	2170114	ENST00000440824	intron	13	+	422	ENSG00000226384	GTF2H4	4658	protein_coding	1735	1	NA	NM_001517	CHR_HSCHR6_MHC_DBB_CTG1	NA	14	1	NA	NA	NA	NA	NA	NA	NA	chr6_GL000252v2_alt:2169692-2170114
chr6_GL000252v2_alt	2374256	2385037	ENST00000420214	intron	1	+	10781	ENSG00000233439	PSORS1C1	17202	protein_coding	854	1	NA	NM_014068	CHR_HSCHR6_MHC_DBB_CTG1	NA	6	0	NA	NA	NA	NA	NA	NA	NA	chr6_GL000252v2_alt:2374256-2385037
chr6_GL000252v2_alt	2385202	2388926	ENST00000420214	intron	2	+	3724	ENSG00000233439	PSORS1C1	17202	protein_coding	854	1	NA	NM_014068	CHR_HSCHR6_MHC_DBB_CTG1	NA	6	0	NA	NA	NA	NA	NA	NA	NA	chr6_GL000252v2_alt:2385202-2388926
chr6_GL000252v2_alt	2389004	2397759	ENST00000420214	intron	3	+	8755	ENSG00000233439	PSORS1C1	17202	protein_coding	854	1	NA	NM_014068	CHR_HSCHR6_MHC_DBB_CTG1	NA	6	0	NA	NA	NA	NA	NA	NA	NA	chr6_GL000252v2_alt:2389004-2397759
chr6_GL000252v2_alt	2397790	2397985	ENST00000420214	intron	4	+	195	ENSG00000233439	PSORS1C1	17202	protein_coding	854	1	NA	NM_014068	CHR_HSCHR6_MHC_DBB_CTG1	NA	6	0	NA	NA	NA	NA	NA	NA	NA	chr6_GL000252v2_alt:2397790-2397985
chr6_GL000252v2_alt	2398110	2398970	ENST00000420214	intron	5	+	860	ENSG00000233439	PSORS1C1	17202	protein_coding	854	1	NA	NM_014068	CHR_HSCHR6_MHC_DBB_CTG1	NA	6	1	NA	NA	NA	NA	NA	NA	NA	chr6_GL000252v2_alt:2398110-2398970
chr6_GL000252v2_alt	2402039	2402284	ENST00000613123	intron	18	-	245	ENSG00000206355	CCHCR1	13930	protein_coding	2954	1	NA	NM_001105563	CHR_HSCHR6_MHC_DBB_CTG1	NA	19	1	NA	NA	NA	NA	NA	NA	NA	chr6_GL000252v2_alt:2402039-2402284
chr6_GL000252v2_alt	2402457	2402583	ENST00000613123	intron	17	-	126	ENSG00000206355	CCHCR1	13930	protein_coding	2954	1	NA	NM_001105563	CHR_HSCHR6_MHC_DBB_CTG1	NA	19	0	NA	NA	NA	NA	NA	NA	NA	chr6_GL000252v2_alt:2402457-2402583
chr6_GL000252v2_alt	2402736	2404008	ENST00000613123	intron	16	-	1272	ENSG00000206355	CCHCR1	13930	protein_coding	2954	1	NA	NM_001105563	CHR_HSCHR6_MHC_DBB_CTG1	NA	19	0	NA	NA	NA	NA	NA	NA	NA	chr6_GL000252v2_alt:2402736-2404008
chr6_GL000252v2_alt	2404111	2404206	ENST00000613123	intron	15	-	95	ENSG00000206355	CCHCR1	13930	protein_coding	2954	1	NA	NM_001105563	CHR_HSCHR6_MHC_DBB_CTG1	NA	19	0	NA	NA	NA	NA	NA	NA	NA	chr6_GL000252v2_alt:2404111-2404206
chr6_GL000252v2_alt	2404396	2404487	ENST00000613123	intron	14	-	91	ENSG00000206355	CCHCR1	13930	protein_coding	2954	1	NA	NM_001105563	CHR_HSCHR6_MHC_DBB_CTG1	NA	19	0	NA	NA	NA	NA	NA	NA	NA	chr6_GL000252v2_alt:2404396-2404487
chr6_GL000252v2_alt	2404625	2404769	ENST00000613123	intron	13	-	144	ENSG00000206355	CCHCR1	13930	protein_coding	2954	1	NA	NM_001105563	CHR_HSCHR6_MHC_DBB_CTG1	NA	19	0	NA	NA	NA	NA	NA	NA	NA	chr6_GL000252v2_alt:2404625-2404769
chr6_GL000252v2_alt	2404816	2405017	ENST00000613123	intron	12	-	201	ENSG00000206355	CCHCR1	13930	protein_coding	2954	1	NA	NM_001105563	CHR_HSCHR6_MHC_DBB_CTG1	NA	19	0	NA	NA	NA	NA	NA	NA	NA	chr6_GL000252v2_alt:2404816-2405017
chr6_GL000252v2_alt	2405131	2407713	ENST00000613123	intron	11	-	2582	ENSG00000206355	CCHCR1	13930	protein_coding	2954	1	NA	NM_001105563	CHR_HSCHR6_MHC_DBB_CTG1	NA	19	0	NA	NA	NA	NA	NA	NA	NA	chr6_GL000252v2_alt:2405131-2407713
chr6_GL000252v2_alt	2407821	2407926	ENST00000613123	intron	10	-	105	ENSG00000206355	CCHCR1	13930	protein_coding	2954	1	NA	NM_001105563	CHR_HSCHR6_MHC_DBB_CTG1	NA	19	0	NA	NA	NA	NA	NA	NA	NA	chr6_GL000252v2_alt:2407821-2407926
chr6_GL000252v2_alt	2408038	2409373	ENST00000613123	intron	9	-	1335	ENSG00000206355	CCHCR1	13930	protein_coding	2954	1	NA	NM_001105563	CHR_HSCHR6_MHC_DBB_CTG1	NA	19	0	NA	NA	NA	NA	NA	NA	NA	chr6_GL000252v2_alt:2408038-2409373
chr6_GL000252v2_alt	2409524	2409762	ENST00000613123	intron	8	-	238	ENSG00000206355	CCHCR1	13930	protein_coding	2954	1	NA	NM_001105563	CHR_HSCHR6_MHC_DBB_CTG1	NA	19	0	NA	NA	NA	NA	NA	NA	NA	chr6_GL000252v2_alt:2409524-2409762
chr6_GL000252v2_alt	2409874	2410032	ENST00000613123	intron	7	-	158	ENSG00000206355	CCHCR1	13930	protein_coding	2954	1	NA	NM_001105563	CHR_HSCHR6_MHC_DBB_CTG1	NA	19	0	NA	NA	NA	NA	NA	NA	NA	chr6_GL000252v2_alt:2409874-2410032
chr6_GL000252v2_alt	2410169	2410266	ENST00000613123	intron	6	-	97	ENSG00000206355	CCHCR1	13930	protein_coding	2954	1	NA	NM_001105563	CHR_HSCHR6_MHC_DBB_CTG1	NA	19	0	NA	NA	NA	NA	NA	NA	NA	chr6_GL000252v2_alt:2410169-2410266
chr6_GL000252v2_alt	2410431	2413798	ENST00000613123	intron	5	-	3367	ENSG00000206355	CCHCR1	13930	protein_coding	2954	1	NA	NM_001105563	CHR_HSCHR6_MHC_DBB_CTG1	NA	19	0	NA	NA	NA	NA	NA	NA	NA	chr6_GL000252v2_alt:2410431-2413798
chr6_GL000252v2_alt	2414103	2416046	ENST00000613123	intron	4	-	1943	ENSG00000206355	CCHCR1	13930	protein_coding	2954	1	NA	NM_001105563	CHR_HSCHR6_MHC_DBB_CTG1	NA	19	0	NA	NA	NA	NA	NA	NA	NA	chr6_GL000252v2_alt:2414103-2416046
chr6_GL000252v2_alt	2416261	2416338	ENST00000613123	intron	3	-	77	ENSG00000206355	CCHCR1	13930	protein_coding	2954	1	NA	NM_001105563	CHR_HSCHR6_MHC_DBB_CTG1	NA	19	0	NA	NA	NA	NA	NA	NA	NA	chr6_GL000252v2_alt:2416261-2416338
chr6_GL000252v2_alt	2416388	2416390	ENST00000613123	intron	2	-	2	ENSG00000206355	CCHCR1	13930	protein_coding	2954	1	NA	NM_001105563	CHR_HSCHR6_MHC_DBB_CTG1	NA	19	0	NA	NA	NA	NA	NA	NA	NA	chr6_GL000252v2_alt:2416388-2416390
chr6_GL000252v2_alt	2416406	2416704	ENST00000613123	intron	1	-	298	ENSG00000206355	CCHCR1	13930	protein_coding	2954	1	NA	NM_001105563	CHR_HSCHR6_MHC_DBB_CTG1	NA	19	0	NA	NA	NA	NA	NA	NA	NA	chr6_GL000252v2_alt:2416406-2416704
chr6_GL000252v2_alt	2418043	2418216	ENST00000430947	intron	1	+	173	ENSG00000233890	TCF19	11629	protein_coding	3291	1	NA	NM_007109	CHR_HSCHR6_MHC_DBB_CTG1	NA	4	0	NA	NA	NA	NA	NA	NA	NA	chr6_GL000252v2_alt:2418043-2418216
chr6_GL000252v2_alt	2419028	2420761	ENST00000430947	intron	2	+	1733	ENSG00000233890	TCF19	11629	protein_coding	3291	1	NA	NM_007109	CHR_HSCHR6_MHC_DBB_CTG1	NA	4	0	NA	NA	NA	NA	NA	NA	NA	chr6_GL000252v2_alt:2419028-2420761
chr6_GL000252v2_alt	2421321	2421791	ENST00000430947	intron	3	+	470	ENSG00000233890	TCF19	11629	protein_coding	3291	1	NA	NM_007109	CHR_HSCHR6_MHC_DBB_CTG1	NA	4	1	NA	NA	NA	NA	NA	NA	NA	chr6_GL000252v2_alt:2421321-2421791
chr6_GL000252v2_alt	2526972	2527135	ENST00000422921	intron	6	-	163	ENSG00000228299	HLA-C	4933	protein_coding	1530	1	NA	NA	CHR_HSCHR6_MHC_DBB_CTG1	NA	7	1	NA	NA	NA	NA	NA	NA	NA	chr6_GL000252v2_alt:2526972-2527135
chr6_GL000252v2_alt	2527184	2527733	ENST00000422921	intron	5	-	549	ENSG00000228299	HLA-C	4933	protein_coding	1530	1	NA	NA	CHR_HSCHR6_MHC_DBB_CTG1	NA	7	0	NA	NA	NA	NA	NA	NA	NA	chr6_GL000252v2_alt:2527184-2527733
chr6_GL000252v2_alt	2527883	2528003	ENST00000422921	intron	4	-	120	ENSG00000228299	HLA-C	4933	protein_coding	1530	1	NA	NA	CHR_HSCHR6_MHC_DBB_CTG1	NA	7	0	NA	NA	NA	NA	NA	NA	NA	chr6_GL000252v2_alt:2527883-2528003
chr6_GL000252v2_alt	2528280	2528866	ENST00000422921	intron	3	-	586	ENSG00000228299	HLA-C	4933	protein_coding	1530	1	NA	NA	CHR_HSCHR6_MHC_DBB_CTG1	NA	7	0	NA	NA	NA	NA	NA	NA	NA	chr6_GL000252v2_alt:2528280-2528866
chr6_GL000252v2_alt	2529143	2529388	ENST00000422921	intron	2	-	245	ENSG00000228299	HLA-C	4933	protein_coding	1530	1	NA	NA	CHR_HSCHR6_MHC_DBB_CTG1	NA	7	0	NA	NA	NA	NA	NA	NA	NA	chr6_GL000252v2_alt:2529143-2529388
chr6_GL000252v2_alt	2529659	2529788	ENST00000422921	intron	1	-	129	ENSG00000228299	HLA-C	4933	protein_coding	1530	1	NA	NA	CHR_HSCHR6_MHC_DBB_CTG1	NA	7	0	NA	NA	NA	NA	NA	NA	NA	chr6_GL000252v2_alt:2529659-2529788
chr6_GL000252v2_alt	2778224	2778550	ENST00000453138	intron	10	-	326	ENSG00000230624	DDX39B	13917	protein_coding	2133	1	NA	NM_004640	CHR_HSCHR6_MHC_DBB_CTG1	NA	11	1	NA	NA	NA	NA	NA	NA	NA	chr6_GL000252v2_alt:2778224-2778550
chr6_GL000252v2_alt	2778699	2778824	ENST00000453138	intron	9	-	125	ENSG00000230624	DDX39B	13917	protein_coding	2133	1	NA	NM_004640	CHR_HSCHR6_MHC_DBB_CTG1	NA	11	0	NA	NA	NA	NA	NA	NA	NA	chr6_GL000252v2_alt:2778699-2778824
chr6_GL000252v2_alt	2778970	2779067	ENST00000453138	intron	8	-	97	ENSG00000230624	DDX39B	13917	protein_coding	2133	1	NA	NM_004640	CHR_HSCHR6_MHC_DBB_CTG1	NA	11	0	NA	NA	NA	NA	NA	NA	NA	chr6_GL000252v2_alt:2778970-2779067
chr6_GL000252v2_alt	2779178	2780551	ENST00000453138	intron	7	-	1373	ENSG00000230624	DDX39B	13917	protein_coding	2133	1	NA	NM_004640	CHR_HSCHR6_MHC_DBB_CTG1	NA	11	0	NA	NA	NA	NA	NA	NA	NA	chr6_GL000252v2_alt:2779178-2780551
chr6_GL000252v2_alt	2780684	2783138	ENST00000453138	intron	6	-	2454	ENSG00000230624	DDX39B	13917	protein_coding	2133	1	NA	NM_004640	CHR_HSCHR6_MHC_DBB_CTG1	NA	11	0	NA	NA	NA	NA	NA	NA	NA	chr6_GL000252v2_alt:2780684-2783138
chr6_GL000252v2_alt	2783258	2784271	ENST00000453138	intron	5	-	1013	ENSG00000230624	DDX39B	13917	protein_coding	2133	1	NA	NM_004640	CHR_HSCHR6_MHC_DBB_CTG1	NA	11	0	NA	NA	NA	NA	NA	NA	NA	chr6_GL000252v2_alt:2783258-2784271
chr6_GL000252v2_alt	2784456	2786534	ENST00000453138	intron	4	-	2078	ENSG00000230624	DDX39B	13917	protein_coding	2133	1	NA	NM_004640	CHR_HSCHR6_MHC_DBB_CTG1	NA	11	0	NA	NA	NA	NA	NA	NA	NA	chr6_GL000252v2_alt:2784456-2786534
chr6_GL000252v2_alt	2786628	2786918	ENST00000453138	intron	3	-	290	ENSG00000230624	DDX39B	13917	protein_coding	2133	1	NA	NM_004640	CHR_HSCHR6_MHC_DBB_CTG1	NA	11	0	NA	NA	NA	NA	NA	NA	NA	chr6_GL000252v2_alt:2786628-2786918
chr6_GL000252v2_alt	2787047	2788091	ENST00000453138	intron	2	-	1044	ENSG00000230624	DDX39B	13917	protein_coding	2133	1	NA	NM_004640	CHR_HSCHR6_MHC_DBB_CTG1	NA	11	0	NA	NA	NA	NA	NA	NA	NA	chr6_GL000252v2_alt:2787047-2788091
chr6_GL000252v2_alt	2788435	2789719	ENST00000453138	intron	1	-	1284	ENSG00000230624	DDX39B	13917	protein_coding	2133	1	NA	NM_004640	CHR_HSCHR6_MHC_DBB_CTG1	NA	11	0	NA	NA	NA	NA	NA	NA	NA	chr6_GL000252v2_alt:2788435-2789719
chr6_GL000252v2_alt	2793352	2793878	ENST00000454370	intron	2	-	526	ENSG00000234668	ATP6V1G2	862	protein_coding	1351	1	NA	NM_130463	CHR_HSCHR6_MHC_DBB_CTG1	NA	3	1	NA	NA	NA	NA	NA	NA	NA	chr6_GL000252v2_alt:2793352-2793878
chr6_GL000252v2_alt	2793980	2794243	ENST00000454370	intron	1	-	263	ENSG00000234668	ATP6V1G2	862	protein_coding	1351	1	NA	NM_130463	CHR_HSCHR6_MHC_DBB_CTG1	NA	3	0	NA	NA	NA	NA	NA	NA	NA	chr6_GL000252v2_alt:2793980-2794243
chr6_GL000252v2_alt	2795517	2795927	ENST00000455376	intron	1	+	410	ENSG00000236196	NFKBIL1	7800	protein_coding	1478	1	NA	NM_005007	CHR_HSCHR6_MHC_DBB_CTG1	NA	4	0	NA	NA	NA	NA	NA	NA	NA	chr6_GL000252v2_alt:2795517-2795927
chr6_GL000252v2_alt	2796205	2805384	ENST00000455376	intron	2	+	9179	ENSG00000236196	NFKBIL1	7800	protein_coding	1478	1	NA	NM_005007	CHR_HSCHR6_MHC_DBB_CTG1	NA	4	0	NA	NA	NA	NA	NA	NA	NA	chr6_GL000252v2_alt:2796205-2805384
chr6_GL000252v2_alt	2805607	2805778	ENST00000455376	intron	3	+	171	ENSG00000236196	NFKBIL1	7800	protein_coding	1478	1	NA	NM_005007	CHR_HSCHR6_MHC_DBB_CTG1	NA	4	1	NA	NA	NA	NA	NA	NA	NA	chr6_GL000252v2_alt:2805607-2805778
chr6_GL000252v2_alt	2886990	2887262	ENST00000425649	intron	24	-	272	ENSG00000227761	BAG6	13919	protein_coding	3751	1	NA	NA	CHR_HSCHR6_MHC_DBB_CTG1	NA	25	1	NA	NA	NA	NA	NA	NA	NA	chr6_GL000252v2_alt:2886990-2887262
chr6_GL000252v2_alt	2887410	2887961	ENST00000425649	intron	23	-	551	ENSG00000227761	BAG6	13919	protein_coding	3751	1	NA	NA	CHR_HSCHR6_MHC_DBB_CTG1	NA	25	0	NA	NA	NA	NA	NA	NA	NA	chr6_GL000252v2_alt:2887410-2887961
chr6_GL000252v2_alt	2888070	2888147	ENST00000425649	intron	22	-	77	ENSG00000227761	BAG6	13919	protein_coding	3751	1	NA	NA	CHR_HSCHR6_MHC_DBB_CTG1	NA	25	0	NA	NA	NA	NA	NA	NA	NA	chr6_GL000252v2_alt:2888070-2888147
chr6_GL000252v2_alt	2888292	2888407	ENST00000425649	intron	21	-	115	ENSG00000227761	BAG6	13919	protein_coding	3751	1	NA	NA	CHR_HSCHR6_MHC_DBB_CTG1	NA	25	0	NA	NA	NA	NA	NA	NA	NA	chr6_GL000252v2_alt:2888292-2888407
chr6_GL000252v2_alt	2888468	2888554	ENST00000425649	intron	20	-	86	ENSG00000227761	BAG6	13919	protein_coding	3751	1	NA	NA	CHR_HSCHR6_MHC_DBB_CTG1	NA	25	0	NA	NA	NA	NA	NA	NA	NA	chr6_GL000252v2_alt:2888468-2888554
chr6_GL000252v2_alt	2888702	2888866	ENST00000425649	intron	19	-	164	ENSG00000227761	BAG6	13919	protein_coding	3751	1	NA	NA	CHR_HSCHR6_MHC_DBB_CTG1	NA	25	0	NA	NA	NA	NA	NA	NA	NA	chr6_GL000252v2_alt:2888702-2888866
chr6_GL000252v2_alt	2888992	2889082	ENST00000425649	intron	18	-	90	ENSG00000227761	BAG6	13919	protein_coding	3751	1	NA	NA	CHR_HSCHR6_MHC_DBB_CTG1	NA	25	0	NA	NA	NA	NA	NA	NA	NA	chr6_GL000252v2_alt:2888992-2889082
chr6_GL000252v2_alt	2889186	2889301	ENST00000425649	intron	17	-	115	ENSG00000227761	BAG6	13919	protein_coding	3751	1	NA	NA	CHR_HSCHR6_MHC_DBB_CTG1	NA	25	0	NA	NA	NA	NA	NA	NA	NA	chr6_GL000252v2_alt:2889186-2889301
chr6_GL000252v2_alt	2889356	2889538	ENST00000425649	intron	16	-	182	ENSG00000227761	BAG6	13919	protein_coding	3751	1	NA	NA	CHR_HSCHR6_MHC_DBB_CTG1	NA	25	0	NA	NA	NA	NA	NA	NA	NA	chr6_GL000252v2_alt:2889356-2889538
chr6_GL000252v2_alt	2889709	2889874	ENST00000425649	intron	15	-	165	ENSG00000227761	BAG6	13919	protein_coding	3751	1	NA	NA	CHR_HSCHR6_MHC_DBB_CTG1	NA	25	0	NA	NA	NA	NA	NA	NA	NA	chr6_GL000252v2_alt:2889709-2889874
chr6_GL000252v2_alt	2890167	2890587	ENST00000425649	intron	14	-	420	ENSG00000227761	BAG6	13919	protein_coding	3751	1	NA	NA	CHR_HSCHR6_MHC_DBB_CTG1	NA	25	0	NA	NA	NA	NA	NA	NA	NA	chr6_GL000252v2_alt:2890167-2890587
chr6_GL000252v2_alt	2890875	2891655	ENST00000425649	intron	13	-	780	ENSG00000227761	BAG6	13919	protein_coding	3751	1	NA	NA	CHR_HSCHR6_MHC_DBB_CTG1	NA	25	0	NA	NA	NA	NA	NA	NA	NA	chr6_GL000252v2_alt:2890875-2891655
chr6_GL000252v2_alt	2891744	2891847	ENST00000425649	intron	12	-	103	ENSG00000227761	BAG6	13919	protein_coding	3751	1	NA	NA	CHR_HSCHR6_MHC_DBB_CTG1	NA	25	0	NA	NA	NA	NA	NA	NA	NA	chr6_GL000252v2_alt:2891744-2891847
chr6_GL000252v2_alt	2891961	2892290	ENST00000425649	intron	11	-	329	ENSG00000227761	BAG6	13919	protein_coding	3751	1	NA	NA	CHR_HSCHR6_MHC_DBB_CTG1	NA	25	0	NA	NA	NA	NA	NA	NA	NA	chr6_GL000252v2_alt:2891961-2892290
chr6_GL000252v2_alt	2892369	2892711	ENST00000425649	intron	10	-	342	ENSG00000227761	BAG6	13919	protein_coding	3751	1	NA	NA	CHR_HSCHR6_MHC_DBB_CTG1	NA	25	0	NA	NA	NA	NA	NA	NA	NA	chr6_GL000252v2_alt:2892369-2892711
chr6_GL000252v2_alt	2892965	2893172	ENST00000425649	intron	9	-	207	ENSG00000227761	BAG6	13919	protein_coding	3751	1	NA	NA	CHR_HSCHR6_MHC_DBB_CTG1	NA	25	0	NA	NA	NA	NA	NA	NA	NA	chr6_GL000252v2_alt:2892965-2893172
chr6_GL000252v2_alt	2893371	2894159	ENST00000425649	intron	8	-	788	ENSG00000227761	BAG6	13919	protein_coding	3751	1	NA	NA	CHR_HSCHR6_MHC_DBB_CTG1	NA	25	0	NA	NA	NA	NA	NA	NA	NA	chr6_GL000252v2_alt:2893371-2894159
chr6_GL000252v2_alt	2894290	2895357	ENST00000425649	intron	7	-	1067	ENSG00000227761	BAG6	13919	protein_coding	3751	1	NA	NA	CHR_HSCHR6_MHC_DBB_CTG1	NA	25	0	NA	NA	NA	NA	NA	NA	NA	chr6_GL000252v2_alt:2894290-2895357
chr6_GL000252v2_alt	2895612	2896443	ENST00000425649	intron	6	-	831	ENSG00000227761	BAG6	13919	protein_coding	3751	1	NA	NA	CHR_HSCHR6_MHC_DBB_CTG1	NA	25	0	NA	NA	NA	NA	NA	NA	NA	chr6_GL000252v2_alt:2895612-2896443
chr6_GL000252v2_alt	2896519	2896677	ENST00000425649	intron	5	-	158	ENSG00000227761	BAG6	13919	protein_coding	3751	1	NA	NA	CHR_HSCHR6_MHC_DBB_CTG1	NA	25	0	NA	NA	NA	NA	NA	NA	NA	chr6_GL000252v2_alt:2896519-2896677
chr6_GL000252v2_alt	2896732	2896965	ENST00000425649	intron	4	-	233	ENSG00000227761	BAG6	13919	protein_coding	3751	1	NA	NA	CHR_HSCHR6_MHC_DBB_CTG1	NA	25	0	NA	NA	NA	NA	NA	NA	NA	chr6_GL000252v2_alt:2896732-2896965
chr6_GL000252v2_alt	2897163	2897276	ENST00000425649	intron	3	-	113	ENSG00000227761	BAG6	13919	protein_coding	3751	1	NA	NA	CHR_HSCHR6_MHC_DBB_CTG1	NA	25	0	NA	NA	NA	NA	NA	NA	NA	chr6_GL000252v2_alt:2897163-2897276
chr6_GL000252v2_alt	2897395	2899422	ENST00000425649	intron	2	-	2027	ENSG00000227761	BAG6	13919	protein_coding	3751	1	NA	NA	CHR_HSCHR6_MHC_DBB_CTG1	NA	25	0	NA	NA	NA	NA	NA	NA	NA	chr6_GL000252v2_alt:2897395-2899422
chr6_GL000252v2_alt	2899544	2900170	ENST00000425649	intron	1	-	626	ENSG00000227761	BAG6	13919	protein_coding	3751	1	NA	NA	CHR_HSCHR6_MHC_DBB_CTG1	NA	25	0	NA	NA	NA	NA	NA	NA	NA	chr6_GL000252v2_alt:2899544-2900170
chr6_GL000252v2_alt	2903852	2904242	ENST00000426800	intron	1	+	390	ENSG00000227567	APOM	13916	protein_coding	761	1	NA	NM_019101	CHR_HSCHR6_MHC_DBB_CTG1	NA	6	0	NA	NA	NA	NA	NA	NA	NA	chr6_GL000252v2_alt:2903852-2904242
chr6_GL000252v2_alt	2904398	2904995	ENST00000426800	intron	2	+	597	ENSG00000227567	APOM	13916	protein_coding	761	1	NA	NM_019101	CHR_HSCHR6_MHC_DBB_CTG1	NA	6	0	NA	NA	NA	NA	NA	NA	NA	chr6_GL000252v2_alt:2904398-2904995
chr6_GL000252v2_alt	2905070	2905150	ENST00000426800	intron	3	+	80	ENSG00000227567	APOM	13916	protein_coding	761	1	NA	NM_019101	CHR_HSCHR6_MHC_DBB_CTG1	NA	6	0	NA	NA	NA	NA	NA	NA	NA	chr6_GL000252v2_alt:2905070-2905150
chr6_GL000252v2_alt	2905250	2905395	ENST00000426800	intron	4	+	145	ENSG00000227567	APOM	13916	protein_coding	761	1	NA	NM_019101	CHR_HSCHR6_MHC_DBB_CTG1	NA	6	0	NA	NA	NA	NA	NA	NA	NA	chr6_GL000252v2_alt:2905250-2905395
chr6_GL000252v2_alt	2905495	2905834	ENST00000426800	intron	5	+	339	ENSG00000227567	APOM	13916	protein_coding	761	1	NA	NM_019101	CHR_HSCHR6_MHC_DBB_CTG1	NA	6	1	NA	NA	NA	NA	NA	NA	NA	chr6_GL000252v2_alt:2905495-2905834
chr6_GL000252v2_alt	2910482	2911623	ENST00000419261	intron	3	-	1141	ENSG00000233210	GPANK1	13920	protein_coding	2794	1	NA	NM_033177	CHR_HSCHR6_MHC_DBB_CTG1	NA	4	1	NA	NA	NA	NA	NA	NA	NA	chr6_GL000252v2_alt:2910482-2911623
chr6_GL000252v2_alt	2912349	2912611	ENST00000419261	intron	2	-	262	ENSG00000233210	GPANK1	13920	protein_coding	2794	1	NA	NM_033177	CHR_HSCHR6_MHC_DBB_CTG1	NA	4	0	NA	NA	NA	NA	NA	NA	NA	chr6_GL000252v2_alt:2912349-2912611
chr6_GL000252v2_alt	2912775	2913631	ENST00000419261	intron	1	-	856	ENSG00000233210	GPANK1	13920	protein_coding	2794	1	NA	NM_033177	CHR_HSCHR6_MHC_DBB_CTG1	NA	4	0	NA	NA	NA	NA	NA	NA	NA	chr6_GL000252v2_alt:2912775-2913631
chr6_GL000252v2_alt	2913265	2914592	ENST00000424502	intron	1	+	1327	ENSG00000230700	CSNK2B	2460	protein_coding	1061	1	NA	NA	CHR_HSCHR6_MHC_DBB_CTG1	NA	7	0	NA	NA	NA	NA	NA	NA	NA	chr6_GL000252v2_alt:2913265-2914592
chr6_GL000252v2_alt	2914676	2915639	ENST00000424502	intron	2	+	963	ENSG00000230700	CSNK2B	2460	protein_coding	1061	1	NA	NA	CHR_HSCHR6_MHC_DBB_CTG1	NA	7	0	NA	NA	NA	NA	NA	NA	NA	chr6_GL000252v2_alt:2914676-2915639
chr6_GL000252v2_alt	2915743	2916310	ENST00000424502	intron	3	+	567	ENSG00000230700	CSNK2B	2460	protein_coding	1061	1	NA	NA	CHR_HSCHR6_MHC_DBB_CTG1	NA	7	0	NA	NA	NA	NA	NA	NA	NA	chr6_GL000252v2_alt:2915743-2916310
chr6_GL000252v2_alt	2916427	2916868	ENST00000424502	intron	4	+	441	ENSG00000230700	CSNK2B	2460	protein_coding	1061	1	NA	NA	CHR_HSCHR6_MHC_DBB_CTG1	NA	7	0	NA	NA	NA	NA	NA	NA	NA	chr6_GL000252v2_alt:2916427-2916868
chr6_GL000252v2_alt	2916945	2917090	ENST00000424502	intron	5	+	145	ENSG00000230700	CSNK2B	2460	protein_coding	1061	1	NA	NA	CHR_HSCHR6_MHC_DBB_CTG1	NA	7	0	NA	NA	NA	NA	NA	NA	NA	chr6_GL000252v2_alt:2916945-2917090
chr6_GL000252v2_alt	2917281	2917607	ENST00000424502	intron	6	+	326	ENSG00000230700	CSNK2B	2460	protein_coding	1061	1	NA	NA	CHR_HSCHR6_MHC_DBB_CTG1	NA	7	1	NA	NA	NA	NA	NA	NA	NA	chr6_GL000252v2_alt:2917281-2917607
chr6_GL000252v2_alt	2918781	2918927	ENST00000484964	intron	1	+	146	ENSG00000244672	LY6G5B	13931	protein_coding	1870	1	NA	NM_021221	CHR_HSCHR6_MHC_DBB_CTG1	NA	3	0	NA	NA	NA	NA	NA	NA	NA	chr6_GL000252v2_alt:2918781-2918927
chr6_GL000252v2_alt	2919057	2919635	ENST00000484964	intron	2	+	578	ENSG00000244672	LY6G5B	13931	protein_coding	1870	1	NA	NM_021221	CHR_HSCHR6_MHC_DBB_CTG1	NA	3	1	NA	NA	NA	NA	NA	NA	NA	chr6_GL000252v2_alt:2919057-2919635
chr6_GL000252v2_alt	2935060	2935261	ENST00000413853	intron	19	-	201	ENSG00000231488	ABHD16A	13921	protein_coding	2069	1	NA	NM_021160	CHR_HSCHR6_MHC_DBB_CTG1	NA	20	1	NA	NA	NA	NA	NA	NA	NA	chr6_GL000252v2_alt:2935060-2935261
chr6_GL000252v2_alt	2935309	2935405	ENST00000413853	intron	18	-	96	ENSG00000231488	ABHD16A	13921	protein_coding	2069	1	NA	NM_021160	CHR_HSCHR6_MHC_DBB_CTG1	NA	20	0	NA	NA	NA	NA	NA	NA	NA	chr6_GL000252v2_alt:2935309-2935405
chr6_GL000252v2_alt	2935505	2935587	ENST00000413853	intron	17	-	82	ENSG00000231488	ABHD16A	13921	protein_coding	2069	1	NA	NM_021160	CHR_HSCHR6_MHC_DBB_CTG1	NA	20	0	NA	NA	NA	NA	NA	NA	NA	chr6_GL000252v2_alt:2935505-2935587
chr6_GL000252v2_alt	2935665	2935804	ENST00000413853	intron	16	-	139	ENSG00000231488	ABHD16A	13921	protein_coding	2069	1	NA	NM_021160	CHR_HSCHR6_MHC_DBB_CTG1	NA	20	0	NA	NA	NA	NA	NA	NA	NA	chr6_GL000252v2_alt:2935665-2935804
chr6_GL000252v2_alt	2935868	2936012	ENST00000413853	intron	15	-	144	ENSG00000231488	ABHD16A	13921	protein_coding	2069	1	NA	NM_021160	CHR_HSCHR6_MHC_DBB_CTG1	NA	20	0	NA	NA	NA	NA	NA	NA	NA	chr6_GL000252v2_alt:2935868-2936012
chr6_GL000252v2_alt	2936070	2936486	ENST00000413853	intron	14	-	416	ENSG00000231488	ABHD16A	13921	protein_coding	2069	1	NA	NM_021160	CHR_HSCHR6_MHC_DBB_CTG1	NA	20	0	NA	NA	NA	NA	NA	NA	NA	chr6_GL000252v2_alt:2936070-2936486
chr6_GL000252v2_alt	2936551	2936778	ENST00000413853	intron	13	-	227	ENSG00000231488	ABHD16A	13921	protein_coding	2069	1	NA	NM_021160	CHR_HSCHR6_MHC_DBB_CTG1	NA	20	0	NA	NA	NA	NA	NA	NA	NA	chr6_GL000252v2_alt:2936551-2936778
chr6_GL000252v2_alt	2936884	2937344	ENST00000413853	intron	12	-	460	ENSG00000231488	ABHD16A	13921	protein_coding	2069	1	NA	NM_021160	CHR_HSCHR6_MHC_DBB_CTG1	NA	20	0	NA	NA	NA	NA	NA	NA	NA	chr6_GL000252v2_alt:2936884-2937344
chr6_GL000252v2_alt	2937469	2937841	ENST00000413853	intron	11	-	372	ENSG00000231488	ABHD16A	13921	protein_coding	2069	1	NA	NM_021160	CHR_HSCHR6_MHC_DBB_CTG1	NA	20	0	NA	NA	NA	NA	NA	NA	NA	chr6_GL000252v2_alt:2937469-2937841
chr6_GL000252v2_alt	2937892	2938302	ENST00000413853	intron	10	-	410	ENSG00000231488	ABHD16A	13921	protein_coding	2069	1	NA	NM_021160	CHR_HSCHR6_MHC_DBB_CTG1	NA	20	0	NA	NA	NA	NA	NA	NA	NA	chr6_GL000252v2_alt:2937892-2938302
chr6_GL000252v2_alt	2938367	2939342	ENST00000413853	intron	9	-	975	ENSG00000231488	ABHD16A	13921	protein_coding	2069	1	NA	NM_021160	CHR_HSCHR6_MHC_DBB_CTG1	NA	20	0	NA	NA	NA	NA	NA	NA	NA	chr6_GL000252v2_alt:2938367-2939342
chr6_GL000252v2_alt	2939445	2939567	ENST00000413853	intron	8	-	122	ENSG00000231488	ABHD16A	13921	protein_coding	2069	1	NA	NM_021160	CHR_HSCHR6_MHC_DBB_CTG1	NA	20	0	NA	NA	NA	NA	NA	NA	NA	chr6_GL000252v2_alt:2939445-2939567
chr6_GL000252v2_alt	2939683	2940790	ENST00000413853	intron	7	-	1107	ENSG00000231488	ABHD16A	13921	protein_coding	2069	1	NA	NM_021160	CHR_HSCHR6_MHC_DBB_CTG1	NA	20	0	NA	NA	NA	NA	NA	NA	NA	chr6_GL000252v2_alt:2939683-2940790
chr6_GL000252v2_alt	2940914	2941122	ENST00000413853	intron	6	-	208	ENSG00000231488	ABHD16A	13921	protein_coding	2069	1	NA	NM_021160	CHR_HSCHR6_MHC_DBB_CTG1	NA	20	0	NA	NA	NA	NA	NA	NA	NA	chr6_GL000252v2_alt:2940914-2941122
chr6_GL000252v2_alt	2941197	2944709	ENST00000413853	intron	5	-	3512	ENSG00000231488	ABHD16A	13921	protein_coding	2069	1	NA	NM_021160	CHR_HSCHR6_MHC_DBB_CTG1	NA	20	0	NA	NA	NA	NA	NA	NA	NA	chr6_GL000252v2_alt:2941197-2944709
chr6_GL000252v2_alt	2944796	2948705	ENST00000413853	intron	4	-	3909	ENSG00000231488	ABHD16A	13921	protein_coding	2069	1	NA	NM_021160	CHR_HSCHR6_MHC_DBB_CTG1	NA	20	0	NA	NA	NA	NA	NA	NA	NA	chr6_GL000252v2_alt:2944796-2948705
chr6_GL000252v2_alt	2948793	2949037	ENST00000413853	intron	3	-	244	ENSG00000231488	ABHD16A	13921	protein_coding	2069	1	NA	NM_021160	CHR_HSCHR6_MHC_DBB_CTG1	NA	20	0	NA	NA	NA	NA	NA	NA	NA	chr6_GL000252v2_alt:2948793-2949037
chr6_GL000252v2_alt	2949105	2949837	ENST00000413853	intron	2	-	732	ENSG00000231488	ABHD16A	13921	protein_coding	2069	1	NA	NM_021160	CHR_HSCHR6_MHC_DBB_CTG1	NA	20	0	NA	NA	NA	NA	NA	NA	NA	chr6_GL000252v2_alt:2949105-2949837
chr6_GL000252v2_alt	2949895	2950913	ENST00000413853	intron	1	-	1018	ENSG00000231488	ABHD16A	13921	protein_coding	2069	1	NA	NM_021160	CHR_HSCHR6_MHC_DBB_CTG1	NA	20	0	NA	NA	NA	NA	NA	NA	NA	chr6_GL000252v2_alt:2949895-2950913
chr6_GL000252v2_alt	2975115	2975303	ENST00000437889	intron	6	-	188	ENSG00000227317	DDAH2	2716	protein_coding	1688	1	NA	NA	CHR_HSCHR6_MHC_DBB_CTG1	NA	7	1	NA	NA	NA	NA	NA	NA	NA	chr6_GL000252v2_alt:2975115-2975303
chr6_GL000252v2_alt	2975454	2975933	ENST00000437889	intron	5	-	479	ENSG00000227317	DDAH2	2716	protein_coding	1688	1	NA	NA	CHR_HSCHR6_MHC_DBB_CTG1	NA	7	0	NA	NA	NA	NA	NA	NA	NA	chr6_GL000252v2_alt:2975454-2975933
chr6_GL000252v2_alt	2976054	2976211	ENST00000437889	intron	4	-	157	ENSG00000227317	DDAH2	2716	protein_coding	1688	1	NA	NA	CHR_HSCHR6_MHC_DBB_CTG1	NA	7	0	NA	NA	NA	NA	NA	NA	NA	chr6_GL000252v2_alt:2976054-2976211
chr6_GL000252v2_alt	2976286	2976406	ENST00000437889	intron	3	-	120	ENSG00000227317	DDAH2	2716	protein_coding	1688	1	NA	NA	CHR_HSCHR6_MHC_DBB_CTG1	NA	7	0	NA	NA	NA	NA	NA	NA	NA	chr6_GL000252v2_alt:2976286-2976406
chr6_GL000252v2_alt	2976507	2976625	ENST00000437889	intron	2	-	118	ENSG00000227317	DDAH2	2716	protein_coding	1688	1	NA	NA	CHR_HSCHR6_MHC_DBB_CTG1	NA	7	0	NA	NA	NA	NA	NA	NA	NA	chr6_GL000252v2_alt:2976507-2976625
chr6_GL000252v2_alt	2976987	2977811	ENST00000437889	intron	1	-	824	ENSG00000227317	DDAH2	2716	protein_coding	1688	1	NA	NA	CHR_HSCHR6_MHC_DBB_CTG1	NA	7	0	NA	NA	NA	NA	NA	NA	NA	chr6_GL000252v2_alt:2976987-2977811
chr6_GL000252v2_alt	2978765	2979977	ENST00000431921	intron	6	-	1212	ENSG00000226248	CLIC1	2062	protein_coding	1560	1	NA	NM_001287593	CHR_HSCHR6_MHC_DBB_CTG1	NA	7	1	NA	NA	NA	NA	NA	NA	NA	chr6_GL000252v2_alt:2978765-2979977
chr6_GL000252v2_alt	2980160	2981326	ENST00000431921	intron	5	-	1166	ENSG00000226248	CLIC1	2062	protein_coding	1560	1	NA	NM_001287593	CHR_HSCHR6_MHC_DBB_CTG1	NA	7	0	NA	NA	NA	NA	NA	NA	NA	chr6_GL000252v2_alt:2980160-2981326
chr6_GL000252v2_alt	2981434	2981596	ENST00000431921	intron	4	-	162	ENSG00000226248	CLIC1	2062	protein_coding	1560	1	NA	NM_001287593	CHR_HSCHR6_MHC_DBB_CTG1	NA	7	0	NA	NA	NA	NA	NA	NA	NA	chr6_GL000252v2_alt:2981434-2981596
chr6_GL000252v2_alt	2981723	2981914	ENST00000431921	intron	3	-	191	ENSG00000226248	CLIC1	2062	protein_coding	1560	1	NA	NM_001287593	CHR_HSCHR6_MHC_DBB_CTG1	NA	7	0	NA	NA	NA	NA	NA	NA	NA	chr6_GL000252v2_alt:2981723-2981914
chr6_GL000252v2_alt	2982025	2984024	ENST00000431921	intron	2	-	1999	ENSG00000226248	CLIC1	2062	protein_coding	1560	1	NA	NM_001287593	CHR_HSCHR6_MHC_DBB_CTG1	NA	7	0	NA	NA	NA	NA	NA	NA	NA	chr6_GL000252v2_alt:2982025-2984024
chr6_GL000252v2_alt	2984114	2984558	ENST00000431921	intron	1	-	444	ENSG00000226248	CLIC1	2062	protein_coding	1560	1	NA	NM_001287593	CHR_HSCHR6_MHC_DBB_CTG1	NA	7	0	NA	NA	NA	NA	NA	NA	NA	chr6_GL000252v2_alt:2984114-2984558
chr6_GL000252v2_alt	2987829	2988219	ENST00000435700	intron	1	+	390	ENSG00000230293	MSH5	7328	protein_coding	2708	1	NA	NM_172165	CHR_HSCHR6_MHC_DBB_CTG1	NA	25	0	NA	NA	NA	NA	NA	NA	NA	chr6_GL000252v2_alt:2987829-2988219
chr6_GL000252v2_alt	2988380	2988928	ENST00000435700	intron	2	+	548	ENSG00000230293	MSH5	7328	protein_coding	2708	1	NA	NM_172165	CHR_HSCHR6_MHC_DBB_CTG1	NA	25	0	NA	NA	NA	NA	NA	NA	NA	chr6_GL000252v2_alt:2988380-2988928
chr6_GL000252v2_alt	2989053	2990646	ENST00000435700	intron	3	+	1593	ENSG00000230293	MSH5	7328	protein_coding	2708	1	NA	NM_172165	CHR_HSCHR6_MHC_DBB_CTG1	NA	25	0	NA	NA	NA	NA	NA	NA	NA	chr6_GL000252v2_alt:2989053-2990646
chr6_GL000252v2_alt	2990728	2990877	ENST00000435700	intron	4	+	149	ENSG00000230293	MSH5	7328	protein_coding	2708	1	NA	NM_172165	CHR_HSCHR6_MHC_DBB_CTG1	NA	25	0	NA	NA	NA	NA	NA	NA	NA	chr6_GL000252v2_alt:2990728-2990877
chr6_GL000252v2_alt	2990941	2991673	ENST00000435700	intron	5	+	732	ENSG00000230293	MSH5	7328	protein_coding	2708	1	NA	NM_172165	CHR_HSCHR6_MHC_DBB_CTG1	NA	25	0	NA	NA	NA	NA	NA	NA	NA	chr6_GL000252v2_alt:2990941-2991673
chr6_GL000252v2_alt	2991796	2991959	ENST00000435700	intron	6	+	163	ENSG00000230293	MSH5	7328	protein_coding	2708	1	NA	NM_172165	CHR_HSCHR6_MHC_DBB_CTG1	NA	25	0	NA	NA	NA	NA	NA	NA	NA	chr6_GL000252v2_alt:2991796-2991959
chr6_GL000252v2_alt	2992070	2992315	ENST00000435700	intron	7	+	245	ENSG00000230293	MSH5	7328	protein_coding	2708	1	NA	NM_172165	CHR_HSCHR6_MHC_DBB_CTG1	NA	25	0	NA	NA	NA	NA	NA	NA	NA	chr6_GL000252v2_alt:2992070-2992315
chr6_GL000252v2_alt	2992352	2993006	ENST00000435700	intron	8	+	654	ENSG00000230293	MSH5	7328	protein_coding	2708	1	NA	NM_172165	CHR_HSCHR6_MHC_DBB_CTG1	NA	25	0	NA	NA	NA	NA	NA	NA	NA	chr6_GL000252v2_alt:2992352-2993006
chr6_GL000252v2_alt	2993090	2995156	ENST00000435700	intron	9	+	2066	ENSG00000230293	MSH5	7328	protein_coding	2708	1	NA	NM_172165	CHR_HSCHR6_MHC_DBB_CTG1	NA	25	0	NA	NA	NA	NA	NA	NA	NA	chr6_GL000252v2_alt:2993090-2995156
chr6_GL000252v2_alt	2995203	3001070	ENST00000435700	intron	10	+	5867	ENSG00000230293	MSH5	7328	protein_coding	2708	1	NA	NM_172165	CHR_HSCHR6_MHC_DBB_CTG1	NA	25	0	NA	NA	NA	NA	NA	NA	NA	chr6_GL000252v2_alt:2995203-3001070
chr6_GL000252v2_alt	3001210	3001336	ENST00000435700	intron	11	+	126	ENSG00000230293	MSH5	7328	protein_coding	2708	1	NA	NM_172165	CHR_HSCHR6_MHC_DBB_CTG1	NA	25	0	NA	NA	NA	NA	NA	NA	NA	chr6_GL000252v2_alt:3001210-3001336
chr6_GL000252v2_alt	3001400	3005938	ENST00000435700	intron	12	+	4538	ENSG00000230293	MSH5	7328	protein_coding	2708	1	NA	NM_172165	CHR_HSCHR6_MHC_DBB_CTG1	NA	25	0	NA	NA	NA	NA	NA	NA	NA	chr6_GL000252v2_alt:3001400-3005938
chr6_GL000252v2_alt	3006068	3006321	ENST00000435700	intron	13	+	253	ENSG00000230293	MSH5	7328	protein_coding	2708	1	NA	NM_172165	CHR_HSCHR6_MHC_DBB_CTG1	NA	25	0	NA	NA	NA	NA	NA	NA	NA	chr6_GL000252v2_alt:3006068-3006321
chr6_GL000252v2_alt	3006395	3006539	ENST00000435700	intron	14	+	144	ENSG00000230293	MSH5	7328	protein_coding	2708	1	NA	NM_172165	CHR_HSCHR6_MHC_DBB_CTG1	NA	25	0	NA	NA	NA	NA	NA	NA	NA	chr6_GL000252v2_alt:3006395-3006539
chr6_GL000252v2_alt	3006650	3006870	ENST00000435700	intron	15	+	220	ENSG00000230293	MSH5	7328	protein_coding	2708	1	NA	NM_172165	CHR_HSCHR6_MHC_DBB_CTG1	NA	25	0	NA	NA	NA	NA	NA	NA	NA	chr6_GL000252v2_alt:3006650-3006870
chr6_GL000252v2_alt	3006952	3007198	ENST00000435700	intron	16	+	246	ENSG00000230293	MSH5	7328	protein_coding	2708	1	NA	NM_172165	CHR_HSCHR6_MHC_DBB_CTG1	NA	25	0	NA	NA	NA	NA	NA	NA	NA	chr6_GL000252v2_alt:3006952-3007198
chr6_GL000252v2_alt	3007287	3007559	ENST00000435700	intron	17	+	272	ENSG00000230293	MSH5	7328	protein_coding	2708	1	NA	NM_172165	CHR_HSCHR6_MHC_DBB_CTG1	NA	25	0	NA	NA	NA	NA	NA	NA	NA	chr6_GL000252v2_alt:3007287-3007559
chr6_GL000252v2_alt	3007750	3007863	ENST00000435700	intron	18	+	113	ENSG00000230293	MSH5	7328	protein_coding	2708	1	NA	NM_172165	CHR_HSCHR6_MHC_DBB_CTG1	NA	25	0	NA	NA	NA	NA	NA	NA	NA	chr6_GL000252v2_alt:3007750-3007863
chr6_GL000252v2_alt	3007991	3008463	ENST00000435700	intron	19	+	472	ENSG00000230293	MSH5	7328	protein_coding	2708	1	NA	NM_172165	CHR_HSCHR6_MHC_DBB_CTG1	NA	25	0	NA	NA	NA	NA	NA	NA	NA	chr6_GL000252v2_alt:3007991-3008463
chr6_GL000252v2_alt	3008614	3008958	ENST00000435700	intron	20	+	344	ENSG00000230293	MSH5	7328	protein_coding	2708	1	NA	NM_172165	CHR_HSCHR6_MHC_DBB_CTG1	NA	25	0	NA	NA	NA	NA	NA	NA	NA	chr6_GL000252v2_alt:3008614-3008958
chr6_GL000252v2_alt	3009037	3009245	ENST00000435700	intron	21	+	208	ENSG00000230293	MSH5	7328	protein_coding	2708	1	NA	NM_172165	CHR_HSCHR6_MHC_DBB_CTG1	NA	25	0	NA	NA	NA	NA	NA	NA	NA	chr6_GL000252v2_alt:3009037-3009245
chr6_GL000252v2_alt	3009390	3009591	ENST00000435700	intron	22	+	201	ENSG00000230293	MSH5	7328	protein_coding	2708	1	NA	NM_172165	CHR_HSCHR6_MHC_DBB_CTG1	NA	25	0	NA	NA	NA	NA	NA	NA	NA	chr6_GL000252v2_alt:3009390-3009591
chr6_GL000252v2_alt	3009730	3009885	ENST00000435700	intron	23	+	155	ENSG00000230293	MSH5	7328	protein_coding	2708	1	NA	NM_172165	CHR_HSCHR6_MHC_DBB_CTG1	NA	25	0	NA	NA	NA	NA	NA	NA	NA	chr6_GL000252v2_alt:3009730-3009885
chr6_GL000252v2_alt	3009960	3010193	ENST00000435700	intron	24	+	233	ENSG00000230293	MSH5	7328	protein_coding	2708	1	NA	NM_172165	CHR_HSCHR6_MHC_DBB_CTG1	NA	25	1	NA	NA	NA	NA	NA	NA	NA	chr6_GL000252v2_alt:3009960-3010193
chr6_GL000252v2_alt	3025437	3026740	ENST00000211402	intron	29	-	1303	ENSG00000096171	VARS1	12651	protein_coding	4312	1	NA	NM_006295	CHR_HSCHR6_MHC_DBB_CTG1	NA	30	1	NA	NA	NA	NA	NA	NA	NA	chr6_GL000252v2_alt:3025437-3026740
chr6_GL000252v2_alt	3027067	3027198	ENST00000211402	intron	28	-	131	ENSG00000096171	VARS1	12651	protein_coding	4312	1	NA	NM_006295	CHR_HSCHR6_MHC_DBB_CTG1	NA	30	0	NA	NA	NA	NA	NA	NA	NA	chr6_GL000252v2_alt:3027067-3027198
chr6_GL000252v2_alt	3027311	3027381	ENST00000211402	intron	27	-	70	ENSG00000096171	VARS1	12651	protein_coding	4312	1	NA	NM_006295	CHR_HSCHR6_MHC_DBB_CTG1	NA	30	0	NA	NA	NA	NA	NA	NA	NA	chr6_GL000252v2_alt:3027311-3027381
chr6_GL000252v2_alt	3027589	3027771	ENST00000211402	intron	26	-	182	ENSG00000096171	VARS1	12651	protein_coding	4312	1	NA	NM_006295	CHR_HSCHR6_MHC_DBB_CTG1	NA	30	0	NA	NA	NA	NA	NA	NA	NA	chr6_GL000252v2_alt:3027589-3027771
chr6_GL000252v2_alt	3027928	3028214	ENST00000211402	intron	25	-	286	ENSG00000096171	VARS1	12651	protein_coding	4312	1	NA	NM_006295	CHR_HSCHR6_MHC_DBB_CTG1	NA	30	0	NA	NA	NA	NA	NA	NA	NA	chr6_GL000252v2_alt:3027928-3028214
chr6_GL000252v2_alt	3028343	3028478	ENST00000211402	intron	24	-	135	ENSG00000096171	VARS1	12651	protein_coding	4312	1	NA	NM_006295	CHR_HSCHR6_MHC_DBB_CTG1	NA	30	0	NA	NA	NA	NA	NA	NA	NA	chr6_GL000252v2_alt:3028343-3028478
chr6_GL000252v2_alt	3028558	3028643	ENST00000211402	intron	23	-	85	ENSG00000096171	VARS1	12651	protein_coding	4312	1	NA	NM_006295	CHR_HSCHR6_MHC_DBB_CTG1	NA	30	0	NA	NA	NA	NA	NA	NA	NA	chr6_GL000252v2_alt:3028558-3028643
chr6_GL000252v2_alt	3028713	3028792	ENST00000211402	intron	22	-	79	ENSG00000096171	VARS1	12651	protein_coding	4312	1	NA	NM_006295	CHR_HSCHR6_MHC_DBB_CTG1	NA	30	0	NA	NA	NA	NA	NA	NA	NA	chr6_GL000252v2_alt:3028713-3028792
chr6_GL000252v2_alt	3028898	3029254	ENST00000211402	intron	21	-	356	ENSG00000096171	VARS1	12651	protein_coding	4312	1	NA	NM_006295	CHR_HSCHR6_MHC_DBB_CTG1	NA	30	0	NA	NA	NA	NA	NA	NA	NA	chr6_GL000252v2_alt:3028898-3029254
chr6_GL000252v2_alt	3029381	3029464	ENST00000211402	intron	20	-	83	ENSG00000096171	VARS1	12651	protein_coding	4312	1	NA	NM_006295	CHR_HSCHR6_MHC_DBB_CTG1	NA	30	0	NA	NA	NA	NA	NA	NA	NA	chr6_GL000252v2_alt:3029381-3029464
chr6_GL000252v2_alt	3029536	3029620	ENST00000211402	intron	19	-	84	ENSG00000096171	VARS1	12651	protein_coding	4312	1	NA	NM_006295	CHR_HSCHR6_MHC_DBB_CTG1	NA	30	0	NA	NA	NA	NA	NA	NA	NA	chr6_GL000252v2_alt:3029536-3029620
chr6_GL000252v2_alt	3029727	3029860	ENST00000211402	intron	18	-	133	ENSG00000096171	VARS1	12651	protein_coding	4312	1	NA	NM_006295	CHR_HSCHR6_MHC_DBB_CTG1	NA	30	0	NA	NA	NA	NA	NA	NA	NA	chr6_GL000252v2_alt:3029727-3029860
chr6_GL000252v2_alt	3029952	3030058	ENST00000211402	intron	17	-	106	ENSG00000096171	VARS1	12651	protein_coding	4312	1	NA	NM_006295	CHR_HSCHR6_MHC_DBB_CTG1	NA	30	0	NA	NA	NA	NA	NA	NA	NA	chr6_GL000252v2_alt:3029952-3030058
chr6_GL000252v2_alt	3030218	3030303	ENST00000211402	intron	16	-	85	ENSG00000096171	VARS1	12651	protein_coding	4312	1	NA	NM_006295	CHR_HSCHR6_MHC_DBB_CTG1	NA	30	0	NA	NA	NA	NA	NA	NA	NA	chr6_GL000252v2_alt:3030218-3030303
chr6_GL000252v2_alt	3030408	3030494	ENST00000211402	intron	15	-	86	ENSG00000096171	VARS1	12651	protein_coding	4312	1	NA	NM_006295	CHR_HSCHR6_MHC_DBB_CTG1	NA	30	0	NA	NA	NA	NA	NA	NA	NA	chr6_GL000252v2_alt:3030408-3030494
chr6_GL000252v2_alt	3030620	3030869	ENST00000211402	intron	14	-	249	ENSG00000096171	VARS1	12651	protein_coding	4312	1	NA	NM_006295	CHR_HSCHR6_MHC_DBB_CTG1	NA	30	0	NA	NA	NA	NA	NA	NA	NA	chr6_GL000252v2_alt:3030620-3030869
chr6_GL000252v2_alt	3030961	3031987	ENST00000211402	intron	13	-	1026	ENSG00000096171	VARS1	12651	protein_coding	4312	1	NA	NM_006295	CHR_HSCHR6_MHC_DBB_CTG1	NA	30	0	NA	NA	NA	NA	NA	NA	NA	chr6_GL000252v2_alt:3030961-3031987
chr6_GL000252v2_alt	3032083	3032167	ENST00000211402	intron	12	-	84	ENSG00000096171	VARS1	12651	protein_coding	4312	1	NA	NM_006295	CHR_HSCHR6_MHC_DBB_CTG1	NA	30	0	NA	NA	NA	NA	NA	NA	NA	chr6_GL000252v2_alt:3032083-3032167
chr6_GL000252v2_alt	3032277	3032368	ENST00000211402	intron	11	-	91	ENSG00000096171	VARS1	12651	protein_coding	4312	1	NA	NM_006295	CHR_HSCHR6_MHC_DBB_CTG1	NA	30	0	NA	NA	NA	NA	NA	NA	NA	chr6_GL000252v2_alt:3032277-3032368
chr6_GL000252v2_alt	3032489	3033019	ENST00000211402	intron	10	-	530	ENSG00000096171	VARS1	12651	protein_coding	4312	1	NA	NM_006295	CHR_HSCHR6_MHC_DBB_CTG1	NA	30	0	NA	NA	NA	NA	NA	NA	NA	chr6_GL000252v2_alt:3032489-3033019
chr6_GL000252v2_alt	3033102	3033342	ENST00000211402	intron	9	-	240	ENSG00000096171	VARS1	12651	protein_coding	4312	1	NA	NM_006295	CHR_HSCHR6_MHC_DBB_CTG1	NA	30	0	NA	NA	NA	NA	NA	NA	NA	chr6_GL000252v2_alt:3033102-3033342
chr6_GL000252v2_alt	3033508	3039383	ENST00000211402	intron	8	-	5875	ENSG00000096171	VARS1	12651	protein_coding	4312	1	NA	NM_006295	CHR_HSCHR6_MHC_DBB_CTG1	NA	30	0	NA	NA	NA	NA	NA	NA	NA	chr6_GL000252v2_alt:3033508-3039383
chr6_GL000252v2_alt	3039512	3039644	ENST00000211402	intron	7	-	132	ENSG00000096171	VARS1	12651	protein_coding	4312	1	NA	NM_006295	CHR_HSCHR6_MHC_DBB_CTG1	NA	30	0	NA	NA	NA	NA	NA	NA	NA	chr6_GL000252v2_alt:3039512-3039644
chr6_GL000252v2_alt	3039746	3039990	ENST00000211402	intron	6	-	244	ENSG00000096171	VARS1	12651	protein_coding	4312	1	NA	NM_006295	CHR_HSCHR6_MHC_DBB_CTG1	NA	30	0	NA	NA	NA	NA	NA	NA	NA	chr6_GL000252v2_alt:3039746-3039990
chr6_GL000252v2_alt	3040076	3040165	ENST00000211402	intron	5	-	89	ENSG00000096171	VARS1	12651	protein_coding	4312	1	NA	NM_006295	CHR_HSCHR6_MHC_DBB_CTG1	NA	30	0	NA	NA	NA	NA	NA	NA	NA	chr6_GL000252v2_alt:3040076-3040165
chr6_GL000252v2_alt	3040291	3040530	ENST00000211402	intron	4	-	239	ENSG00000096171	VARS1	12651	protein_coding	4312	1	NA	NM_006295	CHR_HSCHR6_MHC_DBB_CTG1	NA	30	0	NA	NA	NA	NA	NA	NA	NA	chr6_GL000252v2_alt:3040291-3040530
chr6_GL000252v2_alt	3040670	3040759	ENST00000211402	intron	3	-	89	ENSG00000096171	VARS1	12651	protein_coding	4312	1	NA	NM_006295	CHR_HSCHR6_MHC_DBB_CTG1	NA	30	0	NA	NA	NA	NA	NA	NA	NA	chr6_GL000252v2_alt:3040670-3040759
chr6_GL000252v2_alt	3040895	3042604	ENST00000211402	intron	2	-	1709	ENSG00000096171	VARS1	12651	protein_coding	4312	1	NA	NM_006295	CHR_HSCHR6_MHC_DBB_CTG1	NA	30	0	NA	NA	NA	NA	NA	NA	NA	chr6_GL000252v2_alt:3040895-3042604
chr6_GL000252v2_alt	3043025	3043319	ENST00000211402	intron	1	-	294	ENSG00000096171	VARS1	12651	protein_coding	4312	1	NA	NM_006295	CHR_HSCHR6_MHC_DBB_CTG1	NA	30	0	NA	NA	NA	NA	NA	NA	NA	chr6_GL000252v2_alt:3043025-3043319
chr6_GL000252v2_alt	3045657	3045763	ENST00000424975	intron	4	-	106	ENSG00000231502	LSM2	13940	protein_coding	876	1	NA	NM_021177	CHR_HSCHR6_MHC_DBB_CTG1	NA	5	1	NA	NA	NA	NA	NA	NA	NA	chr6_GL000252v2_alt:3045657-3045763
chr6_GL000252v2_alt	3045824	3046250	ENST00000424975	intron	3	-	426	ENSG00000231502	LSM2	13940	protein_coding	876	1	NA	NM_021177	CHR_HSCHR6_MHC_DBB_CTG1	NA	5	0	NA	NA	NA	NA	NA	NA	NA	chr6_GL000252v2_alt:3045824-3046250
chr6_GL000252v2_alt	3046282	3053849	ENST00000424975	intron	2	-	7567	ENSG00000231502	LSM2	13940	protein_coding	876	1	NA	NM_021177	CHR_HSCHR6_MHC_DBB_CTG1	NA	5	0	NA	NA	NA	NA	NA	NA	NA	chr6_GL000252v2_alt:3046282-3053849
chr6_GL000252v2_alt	3053918	3054529	ENST00000424975	intron	1	-	611	ENSG00000231502	LSM2	13940	protein_coding	876	1	NA	NM_021177	CHR_HSCHR6_MHC_DBB_CTG1	NA	5	0	NA	NA	NA	NA	NA	NA	NA	chr6_GL000252v2_alt:3053918-3054529
chr6_GL000252v2_alt	3059765	3062667	ENST00000417601	intron	1	-	2902	ENSG00000234258	HSPA1L	5234	protein_coding	2544	1	NA	NM_005527	CHR_HSCHR6_MHC_DBB_CTG1	NA	2	1	NA	NA	NA	NA	NA	NA	NA	chr6_GL000252v2_alt:3059765-3062667
chr6_GL000252v2_alt	3107724	3107819	ENST00000434496	intron	5	-	95	ENSG00000234343	NEU1	7758	protein_coding	2045	1	NA	NM_000434	CHR_HSCHR6_MHC_DBB_CTG1	NA	6	1	NA	NA	NA	NA	NA	NA	NA	chr6_GL000252v2_alt:3107724-3107819
chr6_GL000252v2_alt	3108043	3108216	ENST00000434496	intron	4	-	173	ENSG00000234343	NEU1	7758	protein_coding	2045	1	NA	NM_000434	CHR_HSCHR6_MHC_DBB_CTG1	NA	6	0	NA	NA	NA	NA	NA	NA	NA	chr6_GL000252v2_alt:3108043-3108216
chr6_GL000252v2_alt	3108400	3108965	ENST00000434496	intron	3	-	565	ENSG00000234343	NEU1	7758	protein_coding	2045	1	NA	NM_000434	CHR_HSCHR6_MHC_DBB_CTG1	NA	6	0	NA	NA	NA	NA	NA	NA	NA	chr6_GL000252v2_alt:3108400-3108965
chr6_GL000252v2_alt	3109229	3109776	ENST00000434496	intron	2	-	547	ENSG00000234343	NEU1	7758	protein_coding	2045	1	NA	NM_000434	CHR_HSCHR6_MHC_DBB_CTG1	NA	6	0	NA	NA	NA	NA	NA	NA	NA	chr6_GL000252v2_alt:3109229-3109776
chr6_GL000252v2_alt	3109970	3110395	ENST00000434496	intron	1	-	425	ENSG00000234343	NEU1	7758	protein_coding	2045	1	NA	NM_000434	CHR_HSCHR6_MHC_DBB_CTG1	NA	6	0	NA	NA	NA	NA	NA	NA	NA	chr6_GL000252v2_alt:3109970-3110395
chr6_GL000252v2_alt	3128039	3128446	ENST00000420930	intron	26	-	407	ENSG00000227333	EHMT2	14129	protein_coding	4129	1	NA	NM_001363689	CHR_HSCHR6_MHC_DBB_CTG1	NA	27	1	NA	NA	NA	NA	NA	NA	NA	chr6_GL000252v2_alt:3128039-3128446
chr6_GL000252v2_alt	3128623	3128787	ENST00000420930	intron	25	-	164	ENSG00000227333	EHMT2	14129	protein_coding	4129	1	NA	NM_001363689	CHR_HSCHR6_MHC_DBB_CTG1	NA	27	0	NA	NA	NA	NA	NA	NA	NA	chr6_GL000252v2_alt:3128623-3128787
chr6_GL000252v2_alt	3128867	3130472	ENST00000420930	intron	24	-	1605	ENSG00000227333	EHMT2	14129	protein_coding	4129	1	NA	NM_001363689	CHR_HSCHR6_MHC_DBB_CTG1	NA	27	0	NA	NA	NA	NA	NA	NA	NA	chr6_GL000252v2_alt:3128867-3130472
chr6_GL000252v2_alt	3130560	3130667	ENST00000420930	intron	23	-	107	ENSG00000227333	EHMT2	14129	protein_coding	4129	1	NA	NM_001363689	CHR_HSCHR6_MHC_DBB_CTG1	NA	27	0	NA	NA	NA	NA	NA	NA	NA	chr6_GL000252v2_alt:3130560-3130667
chr6_GL000252v2_alt	3130784	3131135	ENST00000420930	intron	22	-	351	ENSG00000227333	EHMT2	14129	protein_coding	4129	1	NA	NM_001363689	CHR_HSCHR6_MHC_DBB_CTG1	NA	27	0	NA	NA	NA	NA	NA	NA	NA	chr6_GL000252v2_alt:3130784-3131135
chr6_GL000252v2_alt	3131214	3131579	ENST00000420930	intron	21	-	365	ENSG00000227333	EHMT2	14129	protein_coding	4129	1	NA	NM_001363689	CHR_HSCHR6_MHC_DBB_CTG1	NA	27	0	NA	NA	NA	NA	NA	NA	NA	chr6_GL000252v2_alt:3131214-3131579
chr6_GL000252v2_alt	3131725	3132165	ENST00000420930	intron	20	-	440	ENSG00000227333	EHMT2	14129	protein_coding	4129	1	NA	NM_001363689	CHR_HSCHR6_MHC_DBB_CTG1	NA	27	0	NA	NA	NA	NA	NA	NA	NA	chr6_GL000252v2_alt:3131725-3132165
chr6_GL000252v2_alt	3132334	3132418	ENST00000420930	intron	19	-	84	ENSG00000227333	EHMT2	14129	protein_coding	4129	1	NA	NM_001363689	CHR_HSCHR6_MHC_DBB_CTG1	NA	27	0	NA	NA	NA	NA	NA	NA	NA	chr6_GL000252v2_alt:3132334-3132418
chr6_GL000252v2_alt	3132574	3132685	ENST00000420930	intron	18	-	111	ENSG00000227333	EHMT2	14129	protein_coding	4129	1	NA	NM_001363689	CHR_HSCHR6_MHC_DBB_CTG1	NA	27	0	NA	NA	NA	NA	NA	NA	NA	chr6_GL000252v2_alt:3132574-3132685
chr6_GL000252v2_alt	3132791	3134354	ENST00000420930	intron	17	-	1563	ENSG00000227333	EHMT2	14129	protein_coding	4129	1	NA	NM_001363689	CHR_HSCHR6_MHC_DBB_CTG1	NA	27	0	NA	NA	NA	NA	NA	NA	NA	chr6_GL000252v2_alt:3132791-3134354
chr6_GL000252v2_alt	3134457	3134548	ENST00000420930	intron	16	-	91	ENSG00000227333	EHMT2	14129	protein_coding	4129	1	NA	NM_001363689	CHR_HSCHR6_MHC_DBB_CTG1	NA	27	0	NA	NA	NA	NA	NA	NA	NA	chr6_GL000252v2_alt:3134457-3134548
chr6_GL000252v2_alt	3134672	3134768	ENST00000420930	intron	15	-	96	ENSG00000227333	EHMT2	14129	protein_coding	4129	1	NA	NM_001363689	CHR_HSCHR6_MHC_DBB_CTG1	NA	27	0	NA	NA	NA	NA	NA	NA	NA	chr6_GL000252v2_alt:3134672-3134768
chr6_GL000252v2_alt	3134876	3135350	ENST00000420930	intron	14	-	474	ENSG00000227333	EHMT2	14129	protein_coding	4129	1	NA	NM_001363689	CHR_HSCHR6_MHC_DBB_CTG1	NA	27	0	NA	NA	NA	NA	NA	NA	NA	chr6_GL000252v2_alt:3134876-3135350
chr6_GL000252v2_alt	3135434	3135552	ENST00000420930	intron	13	-	118	ENSG00000227333	EHMT2	14129	protein_coding	4129	1	NA	NM_001363689	CHR_HSCHR6_MHC_DBB_CTG1	NA	27	0	NA	NA	NA	NA	NA	NA	NA	chr6_GL000252v2_alt:3135434-3135552
chr6_GL000252v2_alt	3135736	3135814	ENST00000420930	intron	12	-	78	ENSG00000227333	EHMT2	14129	protein_coding	4129	1	NA	NM_001363689	CHR_HSCHR6_MHC_DBB_CTG1	NA	27	0	NA	NA	NA	NA	NA	NA	NA	chr6_GL000252v2_alt:3135736-3135814
chr6_GL000252v2_alt	3136051	3136136	ENST00000420930	intron	11	-	85	ENSG00000227333	EHMT2	14129	protein_coding	4129	1	NA	NM_001363689	CHR_HSCHR6_MHC_DBB_CTG1	NA	27	0	NA	NA	NA	NA	NA	NA	NA	chr6_GL000252v2_alt:3136051-3136136
chr6_GL000252v2_alt	3136281	3136372	ENST00000420930	intron	10	-	91	ENSG00000227333	EHMT2	14129	protein_coding	4129	1	NA	NM_001363689	CHR_HSCHR6_MHC_DBB_CTG1	NA	27	0	NA	NA	NA	NA	NA	NA	NA	chr6_GL000252v2_alt:3136281-3136372
chr6_GL000252v2_alt	3136522	3136742	ENST00000420930	intron	9	-	220	ENSG00000227333	EHMT2	14129	protein_coding	4129	1	NA	NM_001363689	CHR_HSCHR6_MHC_DBB_CTG1	NA	27	0	NA	NA	NA	NA	NA	NA	NA	chr6_GL000252v2_alt:3136522-3136742
chr6_GL000252v2_alt	3136845	3137001	ENST00000420930	intron	8	-	156	ENSG00000227333	EHMT2	14129	protein_coding	4129	1	NA	NM_001363689	CHR_HSCHR6_MHC_DBB_CTG1	NA	27	0	NA	NA	NA	NA	NA	NA	NA	chr6_GL000252v2_alt:3136845-3137001
chr6_GL000252v2_alt	3137117	3137241	ENST00000420930	intron	7	-	124	ENSG00000227333	EHMT2	14129	protein_coding	4129	1	NA	NM_001363689	CHR_HSCHR6_MHC_DBB_CTG1	NA	27	0	NA	NA	NA	NA	NA	NA	NA	chr6_GL000252v2_alt:3137117-3137241
chr6_GL000252v2_alt	3137377	3140180	ENST00000420930	intron	6	-	2803	ENSG00000227333	EHMT2	14129	protein_coding	4129	1	NA	NM_001363689	CHR_HSCHR6_MHC_DBB_CTG1	NA	27	0	NA	NA	NA	NA	NA	NA	NA	chr6_GL000252v2_alt:3137377-3140180
chr6_GL000252v2_alt	3140337	3140467	ENST00000420930	intron	5	-	130	ENSG00000227333	EHMT2	14129	protein_coding	4129	1	NA	NM_001363689	CHR_HSCHR6_MHC_DBB_CTG1	NA	27	0	NA	NA	NA	NA	NA	NA	NA	chr6_GL000252v2_alt:3140337-3140467
chr6_GL000252v2_alt	3140509	3140599	ENST00000420930	intron	4	-	90	ENSG00000227333	EHMT2	14129	protein_coding	4129	1	NA	NM_001363689	CHR_HSCHR6_MHC_DBB_CTG1	NA	27	0	NA	NA	NA	NA	NA	NA	NA	chr6_GL000252v2_alt:3140509-3140599
chr6_GL000252v2_alt	3140685	3144036	ENST00000420930	intron	3	-	3351	ENSG00000227333	EHMT2	14129	protein_coding	4129	1	NA	NM_001363689	CHR_HSCHR6_MHC_DBB_CTG1	NA	27	0	NA	NA	NA	NA	NA	NA	NA	chr6_GL000252v2_alt:3140685-3144036
chr6_GL000252v2_alt	3144291	3144379	ENST00000420930	intron	2	-	88	ENSG00000227333	EHMT2	14129	protein_coding	4129	1	NA	NM_001363689	CHR_HSCHR6_MHC_DBB_CTG1	NA	27	0	NA	NA	NA	NA	NA	NA	NA	chr6_GL000252v2_alt:3144291-3144379
chr6_GL000252v2_alt	3144599	3144696	ENST00000420930	intron	1	-	97	ENSG00000227333	EHMT2	14129	protein_coding	4129	1	NA	NM_001363689	CHR_HSCHR6_MHC_DBB_CTG1	NA	27	0	NA	NA	NA	NA	NA	NA	NA	chr6_GL000252v2_alt:3144599-3144696
chr6_GL000252v2_alt	3149100	3149610	ENST00000458242	intron	1	-	510	ENSG00000234852	ZBTB12	19066	protein_coding	1875	1	NA	NM_181842	CHR_HSCHR6_MHC_DBB_CTG1	NA	2	1	NA	NA	NA	NA	NA	NA	NA	chr6_GL000252v2_alt:3149100-3149610
chr6_GL000252v2_alt	3175578	3175733	ENST00000413548	intron	1	+	155	ENSG00000231543	C2	1248	protein_coding	2835	1	NA	NM_000063	CHR_HSCHR6_MHC_DBB_CTG1	NA	18	0	NA	NA	NA	NA	NA	NA	NA	chr6_GL000252v2_alt:3175578-3175733
chr6_GL000252v2_alt	3175944	3176510	ENST00000413548	intron	2	+	566	ENSG00000231543	C2	1248	protein_coding	2835	1	NA	NM_000063	CHR_HSCHR6_MHC_DBB_CTG1	NA	18	0	NA	NA	NA	NA	NA	NA	NA	chr6_GL000252v2_alt:3175944-3176510
chr6_GL000252v2_alt	3176697	3181388	ENST00000413548	intron	3	+	4691	ENSG00000231543	C2	1248	protein_coding	2835	1	NA	NM_000063	CHR_HSCHR6_MHC_DBB_CTG1	NA	18	0	NA	NA	NA	NA	NA	NA	NA	chr6_GL000252v2_alt:3176697-3181388
chr6_GL000252v2_alt	3181563	3181645	ENST00000413548	intron	4	+	82	ENSG00000231543	C2	1248	protein_coding	2835	1	NA	NM_000063	CHR_HSCHR6_MHC_DBB_CTG1	NA	18	0	NA	NA	NA	NA	NA	NA	NA	chr6_GL000252v2_alt:3181563-3181645
chr6_GL000252v2_alt	3181745	3181944	ENST00000413548	intron	5	+	199	ENSG00000231543	C2	1248	protein_coding	2835	1	NA	NM_000063	CHR_HSCHR6_MHC_DBB_CTG1	NA	18	0	NA	NA	NA	NA	NA	NA	NA	chr6_GL000252v2_alt:3181745-3181944
chr6_GL000252v2_alt	3182079	3183701	ENST00000413548	intron	6	+	1622	ENSG00000231543	C2	1248	protein_coding	2835	1	NA	NM_000063	CHR_HSCHR6_MHC_DBB_CTG1	NA	18	0	NA	NA	NA	NA	NA	NA	NA	chr6_GL000252v2_alt:3182079-3183701
chr6_GL000252v2_alt	3183841	3185098	ENST00000413548	intron	7	+	1257	ENSG00000231543	C2	1248	protein_coding	2835	1	NA	NM_000063	CHR_HSCHR6_MHC_DBB_CTG1	NA	18	0	NA	NA	NA	NA	NA	NA	NA	chr6_GL000252v2_alt:3183841-3185098
chr6_GL000252v2_alt	3185240	3187008	ENST00000413548	intron	8	+	1768	ENSG00000231543	C2	1248	protein_coding	2835	1	NA	NM_000063	CHR_HSCHR6_MHC_DBB_CTG1	NA	18	0	NA	NA	NA	NA	NA	NA	NA	chr6_GL000252v2_alt:3185240-3187008
chr6_GL000252v2_alt	3187099	3190738	ENST00000413548	intron	9	+	3639	ENSG00000231543	C2	1248	protein_coding	2835	1	NA	NM_000063	CHR_HSCHR6_MHC_DBB_CTG1	NA	18	0	NA	NA	NA	NA	NA	NA	NA	chr6_GL000252v2_alt:3187099-3190738
chr6_GL000252v2_alt	3190880	3191004	ENST00000413548	intron	10	+	124	ENSG00000231543	C2	1248	protein_coding	2835	1	NA	NM_000063	CHR_HSCHR6_MHC_DBB_CTG1	NA	18	0	NA	NA	NA	NA	NA	NA	NA	chr6_GL000252v2_alt:3190880-3191004
chr6_GL000252v2_alt	3191100	3191195	ENST00000413548	intron	11	+	95	ENSG00000231543	C2	1248	protein_coding	2835	1	NA	NM_000063	CHR_HSCHR6_MHC_DBB_CTG1	NA	18	0	NA	NA	NA	NA	NA	NA	NA	chr6_GL000252v2_alt:3191100-3191195
chr6_GL000252v2_alt	3191308	3191423	ENST00000413548	intron	12	+	115	ENSG00000231543	C2	1248	protein_coding	2835	1	NA	NM_000063	CHR_HSCHR6_MHC_DBB_CTG1	NA	18	0	NA	NA	NA	NA	NA	NA	NA	chr6_GL000252v2_alt:3191308-3191423
chr6_GL000252v2_alt	3191590	3191696	ENST00000413548	intron	13	+	106	ENSG00000231543	C2	1248	protein_coding	2835	1	NA	NM_000063	CHR_HSCHR6_MHC_DBB_CTG1	NA	18	0	NA	NA	NA	NA	NA	NA	NA	chr6_GL000252v2_alt:3191590-3191696
chr6_GL000252v2_alt	3191774	3191914	ENST00000413548	intron	14	+	140	ENSG00000231543	C2	1248	protein_coding	2835	1	NA	NM_000063	CHR_HSCHR6_MHC_DBB_CTG1	NA	18	0	NA	NA	NA	NA	NA	NA	NA	chr6_GL000252v2_alt:3191774-3191914
chr6_GL000252v2_alt	3192007	3192506	ENST00000413548	intron	15	+	499	ENSG00000231543	C2	1248	protein_coding	2835	1	NA	NM_000063	CHR_HSCHR6_MHC_DBB_CTG1	NA	18	0	NA	NA	NA	NA	NA	NA	NA	chr6_GL000252v2_alt:3192007-3192506
chr6_GL000252v2_alt	3192634	3192759	ENST00000413548	intron	16	+	125	ENSG00000231543	C2	1248	protein_coding	2835	1	NA	NM_000063	CHR_HSCHR6_MHC_DBB_CTG1	NA	18	0	NA	NA	NA	NA	NA	NA	NA	chr6_GL000252v2_alt:3192634-3192759
chr6_GL000252v2_alt	3192810	3192957	ENST00000413548	intron	17	+	147	ENSG00000231543	C2	1248	protein_coding	2835	1	NA	NM_000063	CHR_HSCHR6_MHC_DBB_CTG1	NA	18	1	NA	NA	NA	NA	NA	NA	NA	chr6_GL000252v2_alt:3192810-3192957
chr6_GL000252v2_alt	3194066	3194152	ENST00000433503	intron	1	+	86	ENSG00000241534	CFB	1037	protein_coding	2577	1	NA	NM_001710	CHR_HSCHR6_MHC_DBB_CTG1	NA	18	0	NA	NA	NA	NA	NA	NA	NA	chr6_GL000252v2_alt:3194066-3194152
chr6_GL000252v2_alt	3194387	3194786	ENST00000433503	intron	2	+	399	ENSG00000241534	CFB	1037	protein_coding	2577	1	NA	NM_001710	CHR_HSCHR6_MHC_DBB_CTG1	NA	18	0	NA	NA	NA	NA	NA	NA	NA	chr6_GL000252v2_alt:3194387-3194786
chr6_GL000252v2_alt	3194973	3195127	ENST00000433503	intron	3	+	154	ENSG00000241534	CFB	1037	protein_coding	2577	1	NA	NM_001710	CHR_HSCHR6_MHC_DBB_CTG1	NA	18	0	NA	NA	NA	NA	NA	NA	NA	chr6_GL000252v2_alt:3194973-3195127
chr6_GL000252v2_alt	3195302	3195521	ENST00000433503	intron	4	+	219	ENSG00000241534	CFB	1037	protein_coding	2577	1	NA	NM_001710	CHR_HSCHR6_MHC_DBB_CTG1	NA	18	0	NA	NA	NA	NA	NA	NA	NA	chr6_GL000252v2_alt:3195302-3195521
chr6_GL000252v2_alt	3195624	3195724	ENST00000433503	intron	5	+	100	ENSG00000241534	CFB	1037	protein_coding	2577	1	NA	NM_001710	CHR_HSCHR6_MHC_DBB_CTG1	NA	18	0	NA	NA	NA	NA	NA	NA	NA	chr6_GL000252v2_alt:3195624-3195724
chr6_GL000252v2_alt	3195862	3196153	ENST00000433503	intron	6	+	291	ENSG00000241534	CFB	1037	protein_coding	2577	1	NA	NM_001710	CHR_HSCHR6_MHC_DBB_CTG1	NA	18	0	NA	NA	NA	NA	NA	NA	NA	chr6_GL000252v2_alt:3195862-3196153
chr6_GL000252v2_alt	3196293	3196609	ENST00000433503	intron	7	+	316	ENSG00000241534	CFB	1037	protein_coding	2577	1	NA	NM_001710	CHR_HSCHR6_MHC_DBB_CTG1	NA	18	0	NA	NA	NA	NA	NA	NA	NA	chr6_GL000252v2_alt:3196293-3196609
chr6_GL000252v2_alt	3196742	3197022	ENST00000433503	intron	8	+	280	ENSG00000241534	CFB	1037	protein_coding	2577	1	NA	NM_001710	CHR_HSCHR6_MHC_DBB_CTG1	NA	18	0	NA	NA	NA	NA	NA	NA	NA	chr6_GL000252v2_alt:3196742-3197022
chr6_GL000252v2_alt	3197125	3197199	ENST00000433503	intron	9	+	74	ENSG00000241534	CFB	1037	protein_coding	2577	1	NA	NM_001710	CHR_HSCHR6_MHC_DBB_CTG1	NA	18	0	NA	NA	NA	NA	NA	NA	NA	chr6_GL000252v2_alt:3197125-3197199
chr6_GL000252v2_alt	3197338	3197829	ENST00000433503	intron	10	+	491	ENSG00000241534	CFB	1037	protein_coding	2577	1	NA	NM_001710	CHR_HSCHR6_MHC_DBB_CTG1	NA	18	0	NA	NA	NA	NA	NA	NA	NA	chr6_GL000252v2_alt:3197338-3197829
chr6_GL000252v2_alt	3197928	3198065	ENST00000433503	intron	11	+	137	ENSG00000241534	CFB	1037	protein_coding	2577	1	NA	NM_001710	CHR_HSCHR6_MHC_DBB_CTG1	NA	18	0	NA	NA	NA	NA	NA	NA	NA	chr6_GL000252v2_alt:3197928-3198065
chr6_GL000252v2_alt	3198184	3198398	ENST00000433503	intron	12	+	214	ENSG00000241534	CFB	1037	protein_coding	2577	1	NA	NM_001710	CHR_HSCHR6_MHC_DBB_CTG1	NA	18	0	NA	NA	NA	NA	NA	NA	NA	chr6_GL000252v2_alt:3198184-3198398
chr6_GL000252v2_alt	3198553	3198647	ENST00000433503	intron	13	+	94	ENSG00000241534	CFB	1037	protein_coding	2577	1	NA	NM_001710	CHR_HSCHR6_MHC_DBB_CTG1	NA	18	0	NA	NA	NA	NA	NA	NA	NA	chr6_GL000252v2_alt:3198553-3198647
chr6_GL000252v2_alt	3198725	3198923	ENST00000433503	intron	14	+	198	ENSG00000241534	CFB	1037	protein_coding	2577	1	NA	NM_001710	CHR_HSCHR6_MHC_DBB_CTG1	NA	18	0	NA	NA	NA	NA	NA	NA	NA	chr6_GL000252v2_alt:3198725-3198923
chr6_GL000252v2_alt	3199025	3199120	ENST00000433503	intron	15	+	95	ENSG00000241534	CFB	1037	protein_coding	2577	1	NA	NM_001710	CHR_HSCHR6_MHC_DBB_CTG1	NA	18	0	NA	NA	NA	NA	NA	NA	NA	chr6_GL000252v2_alt:3199025-3199120
chr6_GL000252v2_alt	3199254	3199334	ENST00000433503	intron	16	+	80	ENSG00000241534	CFB	1037	protein_coding	2577	1	NA	NM_001710	CHR_HSCHR6_MHC_DBB_CTG1	NA	18	0	NA	NA	NA	NA	NA	NA	NA	chr6_GL000252v2_alt:3199254-3199334
chr6_GL000252v2_alt	3199385	3199654	ENST00000433503	intron	17	+	269	ENSG00000241534	CFB	1037	protein_coding	2577	1	NA	NM_001710	CHR_HSCHR6_MHC_DBB_CTG1	NA	18	1	NA	NA	NA	NA	NA	NA	NA	chr6_GL000252v2_alt:3199385-3199654
chr6_GL000252v2_alt	3200179	3201508	ENST00000383174	intron	10	-	1329	ENSG00000206268	NELFE	13974	protein_coding	1566	1	NA	NM_002904	CHR_HSCHR6_MHC_DBB_CTG1	NA	11	1	NA	NA	NA	NA	NA	NA	NA	chr6_GL000252v2_alt:3200179-3201508
chr6_GL000252v2_alt	3201612	3201859	ENST00000383174	intron	9	-	247	ENSG00000206268	NELFE	13974	protein_coding	1566	1	NA	NM_002904	CHR_HSCHR6_MHC_DBB_CTG1	NA	11	0	NA	NA	NA	NA	NA	NA	NA	chr6_GL000252v2_alt:3201612-3201859
chr6_GL000252v2_alt	3201915	3202077	ENST00000383174	intron	8	-	162	ENSG00000206268	NELFE	13974	protein_coding	1566	1	NA	NM_002904	CHR_HSCHR6_MHC_DBB_CTG1	NA	11	0	NA	NA	NA	NA	NA	NA	NA	chr6_GL000252v2_alt:3201915-3202077
chr6_GL000252v2_alt	3202223	3202334	ENST00000383174	intron	7	-	111	ENSG00000206268	NELFE	13974	protein_coding	1566	1	NA	NM_002904	CHR_HSCHR6_MHC_DBB_CTG1	NA	11	0	NA	NA	NA	NA	NA	NA	NA	chr6_GL000252v2_alt:3202223-3202334
chr6_GL000252v2_alt	3202673	3202838	ENST00000383174	intron	6	-	165	ENSG00000206268	NELFE	13974	protein_coding	1566	1	NA	NM_002904	CHR_HSCHR6_MHC_DBB_CTG1	NA	11	0	NA	NA	NA	NA	NA	NA	NA	chr6_GL000252v2_alt:3202673-3202838
chr6_GL000252v2_alt	3202877	3202998	ENST00000383174	intron	5	-	121	ENSG00000206268	NELFE	13974	protein_coding	1566	1	NA	NM_002904	CHR_HSCHR6_MHC_DBB_CTG1	NA	11	0	NA	NA	NA	NA	NA	NA	NA	chr6_GL000252v2_alt:3202877-3202998
chr6_GL000252v2_alt	3203074	3204467	ENST00000383174	intron	4	-	1393	ENSG00000206268	NELFE	13974	protein_coding	1566	1	NA	NM_002904	CHR_HSCHR6_MHC_DBB_CTG1	NA	11	0	NA	NA	NA	NA	NA	NA	NA	chr6_GL000252v2_alt:3203074-3204467
chr6_GL000252v2_alt	3204614	3204715	ENST00000383174	intron	3	-	101	ENSG00000206268	NELFE	13974	protein_coding	1566	1	NA	NM_002904	CHR_HSCHR6_MHC_DBB_CTG1	NA	11	0	NA	NA	NA	NA	NA	NA	NA	chr6_GL000252v2_alt:3204614-3204715
chr6_GL000252v2_alt	3204786	3206146	ENST00000383174	intron	2	-	1360	ENSG00000206268	NELFE	13974	protein_coding	1566	1	NA	NM_002904	CHR_HSCHR6_MHC_DBB_CTG1	NA	11	0	NA	NA	NA	NA	NA	NA	NA	chr6_GL000252v2_alt:3204786-3206146
chr6_GL000252v2_alt	3206230	3206666	ENST00000383174	intron	1	-	436	ENSG00000206268	NELFE	13974	protein_coding	1566	1	NA	NM_002904	CHR_HSCHR6_MHC_DBB_CTG1	NA	11	0	NA	NA	NA	NA	NA	NA	NA	chr6_GL000252v2_alt:3206230-3206666
chr6_GL000252v2_alt	3206990	3207071	ENST00000429465	intron	1	+	81	ENSG00000223493	SKIV2L	10898	protein_coding	3890	1	NA	NM_006929	CHR_HSCHR6_MHC_DBB_CTG1	NA	28	0	NA	NA	NA	NA	NA	NA	NA	chr6_GL000252v2_alt:3206990-3207071
chr6_GL000252v2_alt	3207176	3207784	ENST00000429465	intron	2	+	608	ENSG00000223493	SKIV2L	10898	protein_coding	3890	1	NA	NM_006929	CHR_HSCHR6_MHC_DBB_CTG1	NA	28	0	NA	NA	NA	NA	NA	NA	NA	chr6_GL000252v2_alt:3207176-3207784
chr6_GL000252v2_alt	3207895	3207994	ENST00000429465	intron	3	+	99	ENSG00000223493	SKIV2L	10898	protein_coding	3890	1	NA	NM_006929	CHR_HSCHR6_MHC_DBB_CTG1	NA	28	0	NA	NA	NA	NA	NA	NA	NA	chr6_GL000252v2_alt:3207895-3207994
chr6_GL000252v2_alt	3208113	3208206	ENST00000429465	intron	4	+	93	ENSG00000223493	SKIV2L	10898	protein_coding	3890	1	NA	NM_006929	CHR_HSCHR6_MHC_DBB_CTG1	NA	28	0	NA	NA	NA	NA	NA	NA	NA	chr6_GL000252v2_alt:3208113-3208206
chr6_GL000252v2_alt	3208322	3208440	ENST00000429465	intron	5	+	118	ENSG00000223493	SKIV2L	10898	protein_coding	3890	1	NA	NM_006929	CHR_HSCHR6_MHC_DBB_CTG1	NA	28	0	NA	NA	NA	NA	NA	NA	NA	chr6_GL000252v2_alt:3208322-3208440
chr6_GL000252v2_alt	3208516	3208815	ENST00000429465	intron	6	+	299	ENSG00000223493	SKIV2L	10898	protein_coding	3890	1	NA	NM_006929	CHR_HSCHR6_MHC_DBB_CTG1	NA	28	0	NA	NA	NA	NA	NA	NA	NA	chr6_GL000252v2_alt:3208516-3208815
chr6_GL000252v2_alt	3208870	3208970	ENST00000429465	intron	7	+	100	ENSG00000223493	SKIV2L	10898	protein_coding	3890	1	NA	NM_006929	CHR_HSCHR6_MHC_DBB_CTG1	NA	28	0	NA	NA	NA	NA	NA	NA	NA	chr6_GL000252v2_alt:3208870-3208970
chr6_GL000252v2_alt	3209162	3209321	ENST00000429465	intron	8	+	159	ENSG00000223493	SKIV2L	10898	protein_coding	3890	1	NA	NM_006929	CHR_HSCHR6_MHC_DBB_CTG1	NA	28	0	NA	NA	NA	NA	NA	NA	NA	chr6_GL000252v2_alt:3209162-3209321
chr6_GL000252v2_alt	3209451	3209683	ENST00000429465	intron	9	+	232	ENSG00000223493	SKIV2L	10898	protein_coding	3890	1	NA	NM_006929	CHR_HSCHR6_MHC_DBB_CTG1	NA	28	0	NA	NA	NA	NA	NA	NA	NA	chr6_GL000252v2_alt:3209451-3209683
chr6_GL000252v2_alt	3209830	3210213	ENST00000429465	intron	10	+	383	ENSG00000223493	SKIV2L	10898	protein_coding	3890	1	NA	NM_006929	CHR_HSCHR6_MHC_DBB_CTG1	NA	28	0	NA	NA	NA	NA	NA	NA	NA	chr6_GL000252v2_alt:3209830-3210213
chr6_GL000252v2_alt	3210361	3210488	ENST00000429465	intron	11	+	127	ENSG00000223493	SKIV2L	10898	protein_coding	3890	1	NA	NM_006929	CHR_HSCHR6_MHC_DBB_CTG1	NA	28	0	NA	NA	NA	NA	NA	NA	NA	chr6_GL000252v2_alt:3210361-3210488
chr6_GL000252v2_alt	3210574	3210759	ENST00000429465	intron	12	+	185	ENSG00000223493	SKIV2L	10898	protein_coding	3890	1	NA	NM_006929	CHR_HSCHR6_MHC_DBB_CTG1	NA	28	0	NA	NA	NA	NA	NA	NA	NA	chr6_GL000252v2_alt:3210574-3210759
chr6_GL000252v2_alt	3210867	3211187	ENST00000429465	intron	13	+	320	ENSG00000223493	SKIV2L	10898	protein_coding	3890	1	NA	NM_006929	CHR_HSCHR6_MHC_DBB_CTG1	NA	28	0	NA	NA	NA	NA	NA	NA	NA	chr6_GL000252v2_alt:3210867-3211187
chr6_GL000252v2_alt	3211335	3211411	ENST00000429465	intron	14	+	76	ENSG00000223493	SKIV2L	10898	protein_coding	3890	1	NA	NM_006929	CHR_HSCHR6_MHC_DBB_CTG1	NA	28	0	NA	NA	NA	NA	NA	NA	NA	chr6_GL000252v2_alt:3211335-3211411
chr6_GL000252v2_alt	3211509	3211687	ENST00000429465	intron	15	+	178	ENSG00000223493	SKIV2L	10898	protein_coding	3890	1	NA	NM_006929	CHR_HSCHR6_MHC_DBB_CTG1	NA	28	0	NA	NA	NA	NA	NA	NA	NA	chr6_GL000252v2_alt:3211509-3211687
chr6_GL000252v2_alt	3211901	3212006	ENST00000429465	intron	16	+	105	ENSG00000223493	SKIV2L	10898	protein_coding	3890	1	NA	NM_006929	CHR_HSCHR6_MHC_DBB_CTG1	NA	28	0	NA	NA	NA	NA	NA	NA	NA	chr6_GL000252v2_alt:3211901-3212006
chr6_GL000252v2_alt	3212118	3213557	ENST00000429465	intron	17	+	1439	ENSG00000223493	SKIV2L	10898	protein_coding	3890	1	NA	NM_006929	CHR_HSCHR6_MHC_DBB_CTG1	NA	28	0	NA	NA	NA	NA	NA	NA	NA	chr6_GL000252v2_alt:3212118-3213557
chr6_GL000252v2_alt	3213789	3214483	ENST00000429465	intron	18	+	694	ENSG00000223493	SKIV2L	10898	protein_coding	3890	1	NA	NM_006929	CHR_HSCHR6_MHC_DBB_CTG1	NA	28	0	NA	NA	NA	NA	NA	NA	NA	chr6_GL000252v2_alt:3213789-3214483
chr6_GL000252v2_alt	3214622	3214778	ENST00000429465	intron	19	+	156	ENSG00000223493	SKIV2L	10898	protein_coding	3890	1	NA	NM_006929	CHR_HSCHR6_MHC_DBB_CTG1	NA	28	0	NA	NA	NA	NA	NA	NA	NA	chr6_GL000252v2_alt:3214622-3214778
chr6_GL000252v2_alt	3214917	3215047	ENST00000429465	intron	20	+	130	ENSG00000223493	SKIV2L	10898	protein_coding	3890	1	NA	NM_006929	CHR_HSCHR6_MHC_DBB_CTG1	NA	28	0	NA	NA	NA	NA	NA	NA	NA	chr6_GL000252v2_alt:3214917-3215047
chr6_GL000252v2_alt	3215153	3215489	ENST00000429465	intron	21	+	336	ENSG00000223493	SKIV2L	10898	protein_coding	3890	1	NA	NM_006929	CHR_HSCHR6_MHC_DBB_CTG1	NA	28	0	NA	NA	NA	NA	NA	NA	NA	chr6_GL000252v2_alt:3215153-3215489
chr6_GL000252v2_alt	3215638	3215730	ENST00000429465	intron	22	+	92	ENSG00000223493	SKIV2L	10898	protein_coding	3890	1	NA	NM_006929	CHR_HSCHR6_MHC_DBB_CTG1	NA	28	0	NA	NA	NA	NA	NA	NA	NA	chr6_GL000252v2_alt:3215638-3215730
chr6_GL000252v2_alt	3215858	3216102	ENST00000429465	intron	23	+	244	ENSG00000223493	SKIV2L	10898	protein_coding	3890	1	NA	NM_006929	CHR_HSCHR6_MHC_DBB_CTG1	NA	28	0	NA	NA	NA	NA	NA	NA	NA	chr6_GL000252v2_alt:3215858-3216102
chr6_GL000252v2_alt	3216314	3216460	ENST00000429465	intron	24	+	146	ENSG00000223493	SKIV2L	10898	protein_coding	3890	1	NA	NM_006929	CHR_HSCHR6_MHC_DBB_CTG1	NA	28	0	NA	NA	NA	NA	NA	NA	NA	chr6_GL000252v2_alt:3216314-3216460
chr6_GL000252v2_alt	3216572	3216645	ENST00000429465	intron	25	+	73	ENSG00000223493	SKIV2L	10898	protein_coding	3890	1	NA	NM_006929	CHR_HSCHR6_MHC_DBB_CTG1	NA	28	0	NA	NA	NA	NA	NA	NA	NA	chr6_GL000252v2_alt:3216572-3216645
chr6_GL000252v2_alt	3216865	3217054	ENST00000429465	intron	26	+	189	ENSG00000223493	SKIV2L	10898	protein_coding	3890	1	NA	NM_006929	CHR_HSCHR6_MHC_DBB_CTG1	NA	28	0	NA	NA	NA	NA	NA	NA	NA	chr6_GL000252v2_alt:3216865-3217054
chr6_GL000252v2_alt	3217196	3217289	ENST00000429465	intron	27	+	93	ENSG00000223493	SKIV2L	10898	protein_coding	3890	1	NA	NM_006929	CHR_HSCHR6_MHC_DBB_CTG1	NA	28	1	NA	NA	NA	NA	NA	NA	NA	chr6_GL000252v2_alt:3217196-3217289
chr6_GL000252v2_alt	3217800	3217883	ENST00000414092	intron	6	-	83	ENSG00000236765	DXO	2992	protein_coding	1628	1	NA	NA	CHR_HSCHR6_MHC_DBB_CTG1	NA	7	1	NA	NA	NA	NA	NA	NA	NA	chr6_GL000252v2_alt:3217800-3217883
chr6_GL000252v2_alt	3217979	3218117	ENST00000414092	intron	5	-	138	ENSG00000236765	DXO	2992	protein_coding	1628	1	NA	NA	CHR_HSCHR6_MHC_DBB_CTG1	NA	7	0	NA	NA	NA	NA	NA	NA	NA	chr6_GL000252v2_alt:3217979-3218117
chr6_GL000252v2_alt	3218254	3218380	ENST00000414092	intron	4	-	126	ENSG00000236765	DXO	2992	protein_coding	1628	1	NA	NA	CHR_HSCHR6_MHC_DBB_CTG1	NA	7	0	NA	NA	NA	NA	NA	NA	NA	chr6_GL000252v2_alt:3218254-3218380
chr6_GL000252v2_alt	3218601	3218686	ENST00000414092	intron	3	-	85	ENSG00000236765	DXO	2992	protein_coding	1628	1	NA	NA	CHR_HSCHR6_MHC_DBB_CTG1	NA	7	0	NA	NA	NA	NA	NA	NA	NA	chr6_GL000252v2_alt:3218601-3218686
chr6_GL000252v2_alt	3218923	3219094	ENST00000414092	intron	2	-	171	ENSG00000236765	DXO	2992	protein_coding	1628	1	NA	NA	CHR_HSCHR6_MHC_DBB_CTG1	NA	7	0	NA	NA	NA	NA	NA	NA	NA	chr6_GL000252v2_alt:3218923-3219094
chr6_GL000252v2_alt	3219457	3219703	ENST00000414092	intron	1	-	246	ENSG00000236765	DXO	2992	protein_coding	1628	1	NA	NA	CHR_HSCHR6_MHC_DBB_CTG1	NA	7	0	NA	NA	NA	NA	NA	NA	NA	chr6_GL000252v2_alt:3219457-3219703
chr6_GL000252v2_alt	3219992	3220076	ENST00000452688	intron	1	+	84	ENSG00000226257	STK19	11398	protein_coding	1557	1	NA	NM_032454	CHR_HSCHR6_MHC_DBB_CTG1	NA	8	0	NA	NA	NA	NA	NA	NA	NA	chr6_GL000252v2_alt:3219992-3220076
chr6_GL000252v2_alt	3220287	3220395	ENST00000452688	intron	2	+	108	ENSG00000226257	STK19	11398	protein_coding	1557	1	NA	NM_032454	CHR_HSCHR6_MHC_DBB_CTG1	NA	8	0	NA	NA	NA	NA	NA	NA	NA	chr6_GL000252v2_alt:3220287-3220395
chr6_GL000252v2_alt	3220533	3226675	ENST00000452688	intron	3	+	6142	ENSG00000226257	STK19	11398	protein_coding	1557	1	NA	NM_032454	CHR_HSCHR6_MHC_DBB_CTG1	NA	8	0	NA	NA	NA	NA	NA	NA	NA	chr6_GL000252v2_alt:3220533-3226675
chr6_GL000252v2_alt	3226784	3227186	ENST00000452688	intron	4	+	402	ENSG00000226257	STK19	11398	protein_coding	1557	1	NA	NM_032454	CHR_HSCHR6_MHC_DBB_CTG1	NA	8	0	NA	NA	NA	NA	NA	NA	NA	chr6_GL000252v2_alt:3226784-3227186
chr6_GL000252v2_alt	3227327	3228223	ENST00000452688	intron	5	+	896	ENSG00000226257	STK19	11398	protein_coding	1557	1	NA	NM_032454	CHR_HSCHR6_MHC_DBB_CTG1	NA	8	0	NA	NA	NA	NA	NA	NA	NA	chr6_GL000252v2_alt:3227327-3228223
chr6_GL000252v2_alt	3228322	3228426	ENST00000452688	intron	6	+	104	ENSG00000226257	STK19	11398	protein_coding	1557	1	NA	NM_032454	CHR_HSCHR6_MHC_DBB_CTG1	NA	8	0	NA	NA	NA	NA	NA	NA	NA	chr6_GL000252v2_alt:3228322-3228426
chr6_GL000252v2_alt	3228575	3228776	ENST00000452688	intron	7	+	201	ENSG00000226257	STK19	11398	protein_coding	1557	1	NA	NM_032454	CHR_HSCHR6_MHC_DBB_CTG1	NA	8	1	NA	NA	NA	NA	NA	NA	NA	chr6_GL000252v2_alt:3228575-3228776
chr6_GL000252v2_alt	3229946	3230077	ENST00000375295	intron	1	+	131	ENSG00000244207	C4A	1323	protein_coding	5460	1	NA	NM_007293	CHR_HSCHR6_MHC_DBB_CTG1	NA	41	0	NA	NA	NA	NA	NA	NA	NA	chr6_GL000252v2_alt:3229946-3230077
chr6_GL000252v2_alt	3230277	3230490	ENST00000375295	intron	2	+	213	ENSG00000244207	C4A	1323	protein_coding	5460	1	NA	NM_007293	CHR_HSCHR6_MHC_DBB_CTG1	NA	41	0	NA	NA	NA	NA	NA	NA	NA	chr6_GL000252v2_alt:3230277-3230490
chr6_GL000252v2_alt	3230693	3230901	ENST00000375295	intron	3	+	208	ENSG00000244207	C4A	1323	protein_coding	5460	1	NA	NM_007293	CHR_HSCHR6_MHC_DBB_CTG1	NA	41	0	NA	NA	NA	NA	NA	NA	NA	chr6_GL000252v2_alt:3230693-3230901
chr6_GL000252v2_alt	3230973	3231050	ENST00000375295	intron	4	+	77	ENSG00000244207	C4A	1323	protein_coding	5460	1	NA	NM_007293	CHR_HSCHR6_MHC_DBB_CTG1	NA	41	0	NA	NA	NA	NA	NA	NA	NA	chr6_GL000252v2_alt:3230973-3231050
chr6_GL000252v2_alt	3231140	3231357	ENST00000375295	intron	5	+	217	ENSG00000244207	C4A	1323	protein_coding	5460	1	NA	NM_007293	CHR_HSCHR6_MHC_DBB_CTG1	NA	41	0	NA	NA	NA	NA	NA	NA	NA	chr6_GL000252v2_alt:3231140-3231357
chr6_GL000252v2_alt	3231441	3231610	ENST00000375295	intron	6	+	169	ENSG00000244207	C4A	1323	protein_coding	5460	1	NA	NM_007293	CHR_HSCHR6_MHC_DBB_CTG1	NA	41	0	NA	NA	NA	NA	NA	NA	NA	chr6_GL000252v2_alt:3231441-3231610
chr6_GL000252v2_alt	3231708	3231845	ENST00000375295	intron	7	+	137	ENSG00000244207	C4A	1323	protein_coding	5460	1	NA	NM_007293	CHR_HSCHR6_MHC_DBB_CTG1	NA	41	0	NA	NA	NA	NA	NA	NA	NA	chr6_GL000252v2_alt:3231708-3231845
chr6_GL000252v2_alt	3231952	3232048	ENST00000375295	intron	8	+	96	ENSG00000244207	C4A	1323	protein_coding	5460	1	NA	NM_007293	CHR_HSCHR6_MHC_DBB_CTG1	NA	41	0	NA	NA	NA	NA	NA	NA	NA	chr6_GL000252v2_alt:3231952-3232048
chr6_GL000252v2_alt	3232182	3238965	ENST00000375295	intron	9	+	6783	ENSG00000244207	C4A	1323	protein_coding	5460	1	NA	NM_007293	CHR_HSCHR6_MHC_DBB_CTG1	NA	41	0	NA	NA	NA	NA	NA	NA	NA	chr6_GL000252v2_alt:3232182-3238965
chr6_GL000252v2_alt	3239082	3239180	ENST00000375295	intron	10	+	98	ENSG00000244207	C4A	1323	protein_coding	5460	1	NA	NM_007293	CHR_HSCHR6_MHC_DBB_CTG1	NA	41	0	NA	NA	NA	NA	NA	NA	NA	chr6_GL000252v2_alt:3239082-3239180
chr6_GL000252v2_alt	3239361	3239505	ENST00000375295	intron	11	+	144	ENSG00000244207	C4A	1323	protein_coding	5460	1	NA	NM_007293	CHR_HSCHR6_MHC_DBB_CTG1	NA	41	0	NA	NA	NA	NA	NA	NA	NA	chr6_GL000252v2_alt:3239361-3239505
chr6_GL000252v2_alt	3239689	3239820	ENST00000375295	intron	12	+	131	ENSG00000244207	C4A	1323	protein_coding	5460	1	NA	NM_007293	CHR_HSCHR6_MHC_DBB_CTG1	NA	41	0	NA	NA	NA	NA	NA	NA	NA	chr6_GL000252v2_alt:3239689-3239820
chr6_GL000252v2_alt	3240007	3240159	ENST00000375295	intron	13	+	152	ENSG00000244207	C4A	1323	protein_coding	5460	1	NA	NM_007293	CHR_HSCHR6_MHC_DBB_CTG1	NA	41	0	NA	NA	NA	NA	NA	NA	NA	chr6_GL000252v2_alt:3240007-3240159
chr6_GL000252v2_alt	3240319	3240569	ENST00000375295	intron	14	+	250	ENSG00000244207	C4A	1323	protein_coding	5460	1	NA	NM_007293	CHR_HSCHR6_MHC_DBB_CTG1	NA	41	0	NA	NA	NA	NA	NA	NA	NA	chr6_GL000252v2_alt:3240319-3240569
chr6_GL000252v2_alt	3240697	3240863	ENST00000375295	intron	15	+	166	ENSG00000244207	C4A	1323	protein_coding	5460	1	NA	NM_007293	CHR_HSCHR6_MHC_DBB_CTG1	NA	41	0	NA	NA	NA	NA	NA	NA	NA	chr6_GL000252v2_alt:3240697-3240863
chr6_GL000252v2_alt	3240939	3241198	ENST00000375295	intron	16	+	259	ENSG00000244207	C4A	1323	protein_coding	5460	1	NA	NM_007293	CHR_HSCHR6_MHC_DBB_CTG1	NA	41	0	NA	NA	NA	NA	NA	NA	NA	chr6_GL000252v2_alt:3240939-3241198
chr6_GL000252v2_alt	3241397	3241487	ENST00000375295	intron	17	+	90	ENSG00000244207	C4A	1323	protein_coding	5460	1	NA	NM_007293	CHR_HSCHR6_MHC_DBB_CTG1	NA	41	0	NA	NA	NA	NA	NA	NA	NA	chr6_GL000252v2_alt:3241397-3241487
chr6_GL000252v2_alt	3241600	3241689	ENST00000375295	intron	18	+	89	ENSG00000244207	C4A	1323	protein_coding	5460	1	NA	NM_007293	CHR_HSCHR6_MHC_DBB_CTG1	NA	41	0	NA	NA	NA	NA	NA	NA	NA	chr6_GL000252v2_alt:3241600-3241689
chr6_GL000252v2_alt	3241761	3242018	ENST00000375295	intron	19	+	257	ENSG00000244207	C4A	1323	protein_coding	5460	1	NA	NM_007293	CHR_HSCHR6_MHC_DBB_CTG1	NA	41	0	NA	NA	NA	NA	NA	NA	NA	chr6_GL000252v2_alt:3241761-3242018
chr6_GL000252v2_alt	3242159	3242271	ENST00000375295	intron	20	+	112	ENSG00000244207	C4A	1323	protein_coding	5460	1	NA	NM_007293	CHR_HSCHR6_MHC_DBB_CTG1	NA	41	0	NA	NA	NA	NA	NA	NA	NA	chr6_GL000252v2_alt:3242159-3242271
chr6_GL000252v2_alt	3242482	3242725	ENST00000375295	intron	21	+	243	ENSG00000244207	C4A	1323	protein_coding	5460	1	NA	NM_007293	CHR_HSCHR6_MHC_DBB_CTG1	NA	41	0	NA	NA	NA	NA	NA	NA	NA	chr6_GL000252v2_alt:3242482-3242725
chr6_GL000252v2_alt	3242778	3242878	ENST00000375295	intron	22	+	100	ENSG00000244207	C4A	1323	protein_coding	5460	1	NA	NM_007293	CHR_HSCHR6_MHC_DBB_CTG1	NA	41	0	NA	NA	NA	NA	NA	NA	NA	chr6_GL000252v2_alt:3242778-3242878
chr6_GL000252v2_alt	3242969	3243103	ENST00000375295	intron	23	+	134	ENSG00000244207	C4A	1323	protein_coding	5460	1	NA	NM_007293	CHR_HSCHR6_MHC_DBB_CTG1	NA	41	0	NA	NA	NA	NA	NA	NA	NA	chr6_GL000252v2_alt:3242969-3243103
chr6_GL000252v2_alt	3243314	3243492	ENST00000375295	intron	24	+	178	ENSG00000244207	C4A	1323	protein_coding	5460	1	NA	NM_007293	CHR_HSCHR6_MHC_DBB_CTG1	NA	41	0	NA	NA	NA	NA	NA	NA	NA	chr6_GL000252v2_alt:3243314-3243492
chr6_GL000252v2_alt	3243569	3243728	ENST00000375295	intron	25	+	159	ENSG00000244207	C4A	1323	protein_coding	5460	1	NA	NM_007293	CHR_HSCHR6_MHC_DBB_CTG1	NA	41	0	NA	NA	NA	NA	NA	NA	NA	chr6_GL000252v2_alt:3243569-3243728
chr6_GL000252v2_alt	3243886	3243980	ENST00000375295	intron	26	+	94	ENSG00000244207	C4A	1323	protein_coding	5460	1	NA	NM_007293	CHR_HSCHR6_MHC_DBB_CTG1	NA	41	0	NA	NA	NA	NA	NA	NA	NA	chr6_GL000252v2_alt:3243886-3243980
chr6_GL000252v2_alt	3244098	3244202	ENST00000375295	intron	27	+	104	ENSG00000244207	C4A	1323	protein_coding	5460	1	NA	NM_007293	CHR_HSCHR6_MHC_DBB_CTG1	NA	41	0	NA	NA	NA	NA	NA	NA	NA	chr6_GL000252v2_alt:3244098-3244202
chr6_GL000252v2_alt	3244375	3244602	ENST00000375295	intron	28	+	227	ENSG00000244207	C4A	1323	protein_coding	5460	1	NA	NM_007293	CHR_HSCHR6_MHC_DBB_CTG1	NA	41	0	NA	NA	NA	NA	NA	NA	NA	chr6_GL000252v2_alt:3244375-3244602
chr6_GL000252v2_alt	3244836	3244917	ENST00000375295	intron	29	+	81	ENSG00000244207	C4A	1323	protein_coding	5460	1	NA	NM_007293	CHR_HSCHR6_MHC_DBB_CTG1	NA	41	0	NA	NA	NA	NA	NA	NA	NA	chr6_GL000252v2_alt:3244836-3244917
chr6_GL000252v2_alt	3245086	3245478	ENST00000375295	intron	30	+	392	ENSG00000244207	C4A	1323	protein_coding	5460	1	NA	NM_007293	CHR_HSCHR6_MHC_DBB_CTG1	NA	41	0	NA	NA	NA	NA	NA	NA	NA	chr6_GL000252v2_alt:3245086-3245478
chr6_GL000252v2_alt	3245539	3246587	ENST00000375295	intron	31	+	1048	ENSG00000244207	C4A	1323	protein_coding	5460	1	NA	NM_007293	CHR_HSCHR6_MHC_DBB_CTG1	NA	41	0	NA	NA	NA	NA	NA	NA	NA	chr6_GL000252v2_alt:3245539-3246587
chr6_GL000252v2_alt	3246682	3246778	ENST00000375295	intron	32	+	96	ENSG00000244207	C4A	1323	protein_coding	5460	1	NA	NM_007293	CHR_HSCHR6_MHC_DBB_CTG1	NA	41	0	NA	NA	NA	NA	NA	NA	NA	chr6_GL000252v2_alt:3246682-3246778
chr6_GL000252v2_alt	3246966	3247079	ENST00000375295	intron	33	+	113	ENSG00000244207	C4A	1323	protein_coding	5460	1	NA	NM_007293	CHR_HSCHR6_MHC_DBB_CTG1	NA	41	0	NA	NA	NA	NA	NA	NA	NA	chr6_GL000252v2_alt:3246966-3247079
chr6_GL000252v2_alt	3247171	3247260	ENST00000375295	intron	34	+	89	ENSG00000244207	C4A	1323	protein_coding	5460	1	NA	NM_007293	CHR_HSCHR6_MHC_DBB_CTG1	NA	41	0	NA	NA	NA	NA	NA	NA	NA	chr6_GL000252v2_alt:3247171-3247260
chr6_GL000252v2_alt	3247336	3248826	ENST00000375295	intron	35	+	1490	ENSG00000244207	C4A	1323	protein_coding	5460	1	NA	NM_007293	CHR_HSCHR6_MHC_DBB_CTG1	NA	41	0	NA	NA	NA	NA	NA	NA	NA	chr6_GL000252v2_alt:3247336-3248826
chr6_GL000252v2_alt	3248930	3249094	ENST00000375295	intron	36	+	164	ENSG00000244207	C4A	1323	protein_coding	5460	1	NA	NM_007293	CHR_HSCHR6_MHC_DBB_CTG1	NA	41	0	NA	NA	NA	NA	NA	NA	NA	chr6_GL000252v2_alt:3248930-3249094
chr6_GL000252v2_alt	3249185	3249269	ENST00000375295	intron	37	+	84	ENSG00000244207	C4A	1323	protein_coding	5460	1	NA	NM_007293	CHR_HSCHR6_MHC_DBB_CTG1	NA	41	0	NA	NA	NA	NA	NA	NA	NA	chr6_GL000252v2_alt:3249185-3249269
chr6_GL000252v2_alt	3249369	3249550	ENST00000375295	intron	38	+	181	ENSG00000244207	C4A	1323	protein_coding	5460	1	NA	NM_007293	CHR_HSCHR6_MHC_DBB_CTG1	NA	41	0	NA	NA	NA	NA	NA	NA	NA	chr6_GL000252v2_alt:3249369-3249550
chr6_GL000252v2_alt	3249635	3249896	ENST00000375295	intron	39	+	261	ENSG00000244207	C4A	1323	protein_coding	5460	1	NA	NM_007293	CHR_HSCHR6_MHC_DBB_CTG1	NA	41	0	NA	NA	NA	NA	NA	NA	NA	chr6_GL000252v2_alt:3249635-3249896
chr6_GL000252v2_alt	3250030	3250172	ENST00000375295	intron	40	+	142	ENSG00000244207	C4A	1323	protein_coding	5460	1	NA	NM_007293	CHR_HSCHR6_MHC_DBB_CTG1	NA	41	1	NA	NA	NA	NA	NA	NA	NA	chr6_GL000252v2_alt:3250030-3250172
chr6_GL000252v2_alt	3282859	3283178	ENST00000550212	intron	43	-	319	ENSG00000231608	TNXB	11976	protein_coding	13125	1	NA	NM_019105	CHR_HSCHR6_MHC_DBB_CTG1	NA	44	1	NA	NA	NA	NA	NA	NA	NA	chr6_GL000252v2_alt:3282859-3283178
chr6_GL000252v2_alt	3283343	3283419	ENST00000550212	intron	42	-	76	ENSG00000231608	TNXB	11976	protein_coding	13125	1	NA	NM_019105	CHR_HSCHR6_MHC_DBB_CTG1	NA	44	0	NA	NA	NA	NA	NA	NA	NA	chr6_GL000252v2_alt:3283343-3283419
chr6_GL000252v2_alt	3283582	3283673	ENST00000550212	intron	41	-	91	ENSG00000231608	TNXB	11976	protein_coding	13125	1	NA	NM_019105	CHR_HSCHR6_MHC_DBB_CTG1	NA	44	0	NA	NA	NA	NA	NA	NA	NA	chr6_GL000252v2_alt:3283582-3283673
chr6_GL000252v2_alt	3283771	3283863	ENST00000550212	intron	40	-	92	ENSG00000231608	TNXB	11976	protein_coding	13125	1	NA	NM_019105	CHR_HSCHR6_MHC_DBB_CTG1	NA	44	0	NA	NA	NA	NA	NA	NA	NA	chr6_GL000252v2_alt:3283771-3283863
chr6_GL000252v2_alt	3284016	3284107	ENST00000550212	intron	39	-	91	ENSG00000231608	TNXB	11976	protein_coding	13125	1	NA	NM_019105	CHR_HSCHR6_MHC_DBB_CTG1	NA	44	0	NA	NA	NA	NA	NA	NA	NA	chr6_GL000252v2_alt:3284016-3284107
chr6_GL000252v2_alt	3284241	3284359	ENST00000550212	intron	38	-	118	ENSG00000231608	TNXB	11976	protein_coding	13125	1	NA	NM_019105	CHR_HSCHR6_MHC_DBB_CTG1	NA	44	0	NA	NA	NA	NA	NA	NA	NA	chr6_GL000252v2_alt:3284241-3284359
chr6_GL000252v2_alt	3284491	3284583	ENST00000550212	intron	37	-	92	ENSG00000231608	TNXB	11976	protein_coding	13125	1	NA	NM_019105	CHR_HSCHR6_MHC_DBB_CTG1	NA	44	0	NA	NA	NA	NA	NA	NA	NA	chr6_GL000252v2_alt:3284491-3284583
chr6_GL000252v2_alt	3284728	3284845	ENST00000550212	intron	36	-	117	ENSG00000231608	TNXB	11976	protein_coding	13125	1	NA	NM_019105	CHR_HSCHR6_MHC_DBB_CTG1	NA	44	0	NA	NA	NA	NA	NA	NA	NA	chr6_GL000252v2_alt:3284728-3284845
chr6_GL000252v2_alt	3284966	3285157	ENST00000550212	intron	35	-	191	ENSG00000231608	TNXB	11976	protein_coding	13125	1	NA	NM_019105	CHR_HSCHR6_MHC_DBB_CTG1	NA	44	0	NA	NA	NA	NA	NA	NA	NA	chr6_GL000252v2_alt:3284966-3285157
chr6_GL000252v2_alt	3285302	3285415	ENST00000550212	intron	34	-	113	ENSG00000231608	TNXB	11976	protein_coding	13125	1	NA	NM_019105	CHR_HSCHR6_MHC_DBB_CTG1	NA	44	0	NA	NA	NA	NA	NA	NA	NA	chr6_GL000252v2_alt:3285302-3285415
chr6_GL000252v2_alt	3285539	3285789	ENST00000550212	intron	33	-	250	ENSG00000231608	TNXB	11976	protein_coding	13125	1	NA	NM_019105	CHR_HSCHR6_MHC_DBB_CTG1	NA	44	0	NA	NA	NA	NA	NA	NA	NA	chr6_GL000252v2_alt:3285539-3285789
chr6_GL000252v2_alt	3286126	3286414	ENST00000550212	intron	32	-	288	ENSG00000231608	TNXB	11976	protein_coding	13125	1	NA	NM_019105	CHR_HSCHR6_MHC_DBB_CTG1	NA	44	0	NA	NA	NA	NA	NA	NA	NA	chr6_GL000252v2_alt:3286126-3286414
chr6_GL000252v2_alt	3286736	3287583	ENST00000550212	intron	31	-	847	ENSG00000231608	TNXB	11976	protein_coding	13125	1	NA	NM_019105	CHR_HSCHR6_MHC_DBB_CTG1	NA	44	0	NA	NA	NA	NA	NA	NA	NA	chr6_GL000252v2_alt:3286736-3287583
chr6_GL000252v2_alt	3287866	3289142	ENST00000550212	intron	30	-	1276	ENSG00000231608	TNXB	11976	protein_coding	13125	1	NA	NM_019105	CHR_HSCHR6_MHC_DBB_CTG1	NA	44	0	NA	NA	NA	NA	NA	NA	NA	chr6_GL000252v2_alt:3287866-3289142
chr6_GL000252v2_alt	3289422	3289771	ENST00000550212	intron	29	-	349	ENSG00000231608	TNXB	11976	protein_coding	13125	1	NA	NM_019105	CHR_HSCHR6_MHC_DBB_CTG1	NA	44	0	NA	NA	NA	NA	NA	NA	NA	chr6_GL000252v2_alt:3289422-3289771
chr6_GL000252v2_alt	3290060	3290678	ENST00000550212	intron	28	-	618	ENSG00000231608	TNXB	11976	protein_coding	13125	1	NA	NM_019105	CHR_HSCHR6_MHC_DBB_CTG1	NA	44	0	NA	NA	NA	NA	NA	NA	NA	chr6_GL000252v2_alt:3290060-3290678
chr6_GL000252v2_alt	3290997	3291406	ENST00000550212	intron	27	-	409	ENSG00000231608	TNXB	11976	protein_coding	13125	1	NA	NM_019105	CHR_HSCHR6_MHC_DBB_CTG1	NA	44	0	NA	NA	NA	NA	NA	NA	NA	chr6_GL000252v2_alt:3290997-3291406
chr6_GL000252v2_alt	3291731	3294079	ENST00000550212	intron	26	-	2348	ENSG00000231608	TNXB	11976	protein_coding	13125	1	NA	NM_019105	CHR_HSCHR6_MHC_DBB_CTG1	NA	44	0	NA	NA	NA	NA	NA	NA	NA	chr6_GL000252v2_alt:3291731-3294079
chr6_GL000252v2_alt	3294404	3294797	ENST00000550212	intron	25	-	393	ENSG00000231608	TNXB	11976	protein_coding	13125	1	NA	NM_019105	CHR_HSCHR6_MHC_DBB_CTG1	NA	44	0	NA	NA	NA	NA	NA	NA	NA	chr6_GL000252v2_alt:3294404-3294797
chr6_GL000252v2_alt	3295116	3297260	ENST00000550212	intron	24	-	2144	ENSG00000231608	TNXB	11976	protein_coding	13125	1	NA	NM_019105	CHR_HSCHR6_MHC_DBB_CTG1	NA	44	0	NA	NA	NA	NA	NA	NA	NA	chr6_GL000252v2_alt:3295116-3297260
chr6_GL000252v2_alt	3297585	3297995	ENST00000550212	intron	23	-	410	ENSG00000231608	TNXB	11976	protein_coding	13125	1	NA	NM_019105	CHR_HSCHR6_MHC_DBB_CTG1	NA	44	0	NA	NA	NA	NA	NA	NA	NA	chr6_GL000252v2_alt:3297585-3297995
chr6_GL000252v2_alt	3298314	3299465	ENST00000550212	intron	22	-	1151	ENSG00000231608	TNXB	11976	protein_coding	13125	1	NA	NM_019105	CHR_HSCHR6_MHC_DBB_CTG1	NA	44	0	NA	NA	NA	NA	NA	NA	NA	chr6_GL000252v2_alt:3298314-3299465
chr6_GL000252v2_alt	3299799	3302804	ENST00000550212	intron	21	-	3005	ENSG00000231608	TNXB	11976	protein_coding	13125	1	NA	NM_019105	CHR_HSCHR6_MHC_DBB_CTG1	NA	44	0	NA	NA	NA	NA	NA	NA	NA	chr6_GL000252v2_alt:3299799-3302804
chr6_GL000252v2_alt	3303129	3303564	ENST00000550212	intron	20	-	435	ENSG00000231608	TNXB	11976	protein_coding	13125	1	NA	NM_019105	CHR_HSCHR6_MHC_DBB_CTG1	NA	44	0	NA	NA	NA	NA	NA	NA	NA	chr6_GL000252v2_alt:3303129-3303564
chr6_GL000252v2_alt	3303892	3306228	ENST00000550212	intron	19	-	2336	ENSG00000231608	TNXB	11976	protein_coding	13125	1	NA	NM_019105	CHR_HSCHR6_MHC_DBB_CTG1	NA	44	0	NA	NA	NA	NA	NA	NA	NA	chr6_GL000252v2_alt:3303892-3306228
chr6_GL000252v2_alt	3306526	3309065	ENST00000550212	intron	18	-	2539	ENSG00000231608	TNXB	11976	protein_coding	13125	1	NA	NM_019105	CHR_HSCHR6_MHC_DBB_CTG1	NA	44	0	NA	NA	NA	NA	NA	NA	NA	chr6_GL000252v2_alt:3306526-3309065
chr6_GL000252v2_alt	3309390	3309794	ENST00000550212	intron	17	-	404	ENSG00000231608	TNXB	11976	protein_coding	13125	1	NA	NM_019105	CHR_HSCHR6_MHC_DBB_CTG1	NA	44	0	NA	NA	NA	NA	NA	NA	NA	chr6_GL000252v2_alt:3309390-3309794
chr6_GL000252v2_alt	3310113	3310226	ENST00000550212	intron	16	-	113	ENSG00000231608	TNXB	11976	protein_coding	13125	1	NA	NM_019105	CHR_HSCHR6_MHC_DBB_CTG1	NA	44	0	NA	NA	NA	NA	NA	NA	NA	chr6_GL000252v2_alt:3310113-3310226
chr6_GL000252v2_alt	3310542	3310957	ENST00000550212	intron	15	-	415	ENSG00000231608	TNXB	11976	protein_coding	13125	1	NA	NM_019105	CHR_HSCHR6_MHC_DBB_CTG1	NA	44	0	NA	NA	NA	NA	NA	NA	NA	chr6_GL000252v2_alt:3310542-3310957
chr6_GL000252v2_alt	3311267	3311531	ENST00000550212	intron	14	-	264	ENSG00000231608	TNXB	11976	protein_coding	13125	1	NA	NM_019105	CHR_HSCHR6_MHC_DBB_CTG1	NA	44	0	NA	NA	NA	NA	NA	NA	NA	chr6_GL000252v2_alt:3311267-3311531
chr6_GL000252v2_alt	3311820	3313395	ENST00000550212	intron	13	-	1575	ENSG00000231608	TNXB	11976	protein_coding	13125	1	NA	NM_019105	CHR_HSCHR6_MHC_DBB_CTG1	NA	44	0	NA	NA	NA	NA	NA	NA	NA	chr6_GL000252v2_alt:3311820-3313395
chr6_GL000252v2_alt	3313705	3315052	ENST00000550212	intron	12	-	1347	ENSG00000231608	TNXB	11976	protein_coding	13125	1	NA	NM_019105	CHR_HSCHR6_MHC_DBB_CTG1	NA	44	0	NA	NA	NA	NA	NA	NA	NA	chr6_GL000252v2_alt:3313705-3315052
chr6_GL000252v2_alt	3315359	3320439	ENST00000550212	intron	11	-	5080	ENSG00000231608	TNXB	11976	protein_coding	13125	1	NA	NM_019105	CHR_HSCHR6_MHC_DBB_CTG1	NA	44	0	NA	NA	NA	NA	NA	NA	NA	chr6_GL000252v2_alt:3315359-3320439
chr6_GL000252v2_alt	3320773	3322773	ENST00000550212	intron	10	-	2000	ENSG00000231608	TNXB	11976	protein_coding	13125	1	NA	NM_019105	CHR_HSCHR6_MHC_DBB_CTG1	NA	44	0	NA	NA	NA	NA	NA	NA	NA	chr6_GL000252v2_alt:3320773-3322773
chr6_GL000252v2_alt	3323080	3323441	ENST00000550212	intron	9	-	361	ENSG00000231608	TNXB	11976	protein_coding	13125	1	NA	NM_019105	CHR_HSCHR6_MHC_DBB_CTG1	NA	44	0	NA	NA	NA	NA	NA	NA	NA	chr6_GL000252v2_alt:3323080-3323441
chr6_GL000252v2_alt	3323733	3325806	ENST00000550212	intron	8	-	2073	ENSG00000231608	TNXB	11976	protein_coding	13125	1	NA	NM_019105	CHR_HSCHR6_MHC_DBB_CTG1	NA	44	0	NA	NA	NA	NA	NA	NA	NA	chr6_GL000252v2_alt:3323733-3325806
chr6_GL000252v2_alt	3326104	3327143	ENST00000550212	intron	7	-	1039	ENSG00000231608	TNXB	11976	protein_coding	13125	1	NA	NM_019105	CHR_HSCHR6_MHC_DBB_CTG1	NA	44	0	NA	NA	NA	NA	NA	NA	NA	chr6_GL000252v2_alt:3326104-3327143
chr6_GL000252v2_alt	3327513	3330175	ENST00000550212	intron	6	-	2662	ENSG00000231608	TNXB	11976	protein_coding	13125	1	NA	NM_019105	CHR_HSCHR6_MHC_DBB_CTG1	NA	44	0	NA	NA	NA	NA	NA	NA	NA	chr6_GL000252v2_alt:3327513-3330175
chr6_GL000252v2_alt	3330440	3330613	ENST00000550212	intron	5	-	173	ENSG00000231608	TNXB	11976	protein_coding	13125	1	NA	NM_019105	CHR_HSCHR6_MHC_DBB_CTG1	NA	44	0	NA	NA	NA	NA	NA	NA	NA	chr6_GL000252v2_alt:3330440-3330613
chr6_GL000252v2_alt	3330771	3336464	ENST00000550212	intron	4	-	5693	ENSG00000231608	TNXB	11976	protein_coding	13125	1	NA	NM_019105	CHR_HSCHR6_MHC_DBB_CTG1	NA	44	0	NA	NA	NA	NA	NA	NA	NA	chr6_GL000252v2_alt:3330771-3336464
chr6_GL000252v2_alt	3336581	3336997	ENST00000550212	intron	3	-	416	ENSG00000231608	TNXB	11976	protein_coding	13125	1	NA	NM_019105	CHR_HSCHR6_MHC_DBB_CTG1	NA	44	0	NA	NA	NA	NA	NA	NA	NA	chr6_GL000252v2_alt:3336581-3336997
chr6_GL000252v2_alt	3338837	3339182	ENST00000550212	intron	2	-	345	ENSG00000231608	TNXB	11976	protein_coding	13125	1	NA	NM_019105	CHR_HSCHR6_MHC_DBB_CTG1	NA	44	0	NA	NA	NA	NA	NA	NA	NA	chr6_GL000252v2_alt:3338837-3339182
chr6_GL000252v2_alt	3339594	3350546	ENST00000550212	intron	1	-	10952	ENSG00000231608	TNXB	11976	protein_coding	13125	1	NA	NM_019105	CHR_HSCHR6_MHC_DBB_CTG1	NA	44	0	NA	NA	NA	NA	NA	NA	NA	chr6_GL000252v2_alt:3339594-3350546
chr6_GL000252v2_alt	3357335	3357845	ENST00000293709	intron	17	-	510	ENSG00000168468	ATF6B	2349	protein_coding	2620	1	NA	NM_004381	CHR_HSCHR6_MHC_DBB_CTG1	NA	18	1	NA	NA	NA	NA	NA	NA	NA	chr6_GL000252v2_alt:3357335-3357845
chr6_GL000252v2_alt	3357931	3358069	ENST00000293709	intron	16	-	138	ENSG00000168468	ATF6B	2349	protein_coding	2620	1	NA	NM_004381	CHR_HSCHR6_MHC_DBB_CTG1	NA	18	0	NA	NA	NA	NA	NA	NA	NA	chr6_GL000252v2_alt:3357931-3358069
chr6_GL000252v2_alt	3358182	3358402	ENST00000293709	intron	15	-	220	ENSG00000168468	ATF6B	2349	protein_coding	2620	1	NA	NM_004381	CHR_HSCHR6_MHC_DBB_CTG1	NA	18	0	NA	NA	NA	NA	NA	NA	NA	chr6_GL000252v2_alt:3358182-3358402
chr6_GL000252v2_alt	3358474	3358688	ENST00000293709	intron	14	-	214	ENSG00000168468	ATF6B	2349	protein_coding	2620	1	NA	NM_004381	CHR_HSCHR6_MHC_DBB_CTG1	NA	18	0	NA	NA	NA	NA	NA	NA	NA	chr6_GL000252v2_alt:3358474-3358688
chr6_GL000252v2_alt	3358771	3358952	ENST00000293709	intron	13	-	181	ENSG00000168468	ATF6B	2349	protein_coding	2620	1	NA	NM_004381	CHR_HSCHR6_MHC_DBB_CTG1	NA	18	0	NA	NA	NA	NA	NA	NA	NA	chr6_GL000252v2_alt:3358771-3358952
chr6_GL000252v2_alt	3359061	3359224	ENST00000293709	intron	12	-	163	ENSG00000168468	ATF6B	2349	protein_coding	2620	1	NA	NM_004381	CHR_HSCHR6_MHC_DBB_CTG1	NA	18	0	NA	NA	NA	NA	NA	NA	NA	chr6_GL000252v2_alt:3359061-3359224
chr6_GL000252v2_alt	3359405	3360140	ENST00000293709	intron	11	-	735	ENSG00000168468	ATF6B	2349	protein_coding	2620	1	NA	NM_004381	CHR_HSCHR6_MHC_DBB_CTG1	NA	18	0	NA	NA	NA	NA	NA	NA	NA	chr6_GL000252v2_alt:3359405-3360140
chr6_GL000252v2_alt	3360233	3360321	ENST00000293709	intron	10	-	88	ENSG00000168468	ATF6B	2349	protein_coding	2620	1	NA	NM_004381	CHR_HSCHR6_MHC_DBB_CTG1	NA	18	0	NA	NA	NA	NA	NA	NA	NA	chr6_GL000252v2_alt:3360233-3360321
chr6_GL000252v2_alt	3360508	3361189	ENST00000293709	intron	9	-	681	ENSG00000168468	ATF6B	2349	protein_coding	2620	1	NA	NM_004381	CHR_HSCHR6_MHC_DBB_CTG1	NA	18	0	NA	NA	NA	NA	NA	NA	NA	chr6_GL000252v2_alt:3360508-3361189
chr6_GL000252v2_alt	3361324	3362136	ENST00000293709	intron	8	-	812	ENSG00000168468	ATF6B	2349	protein_coding	2620	1	NA	NM_004381	CHR_HSCHR6_MHC_DBB_CTG1	NA	18	0	NA	NA	NA	NA	NA	NA	NA	chr6_GL000252v2_alt:3361324-3362136
chr6_GL000252v2_alt	3362269	3362354	ENST00000293709	intron	7	-	85	ENSG00000168468	ATF6B	2349	protein_coding	2620	1	NA	NM_004381	CHR_HSCHR6_MHC_DBB_CTG1	NA	18	0	NA	NA	NA	NA	NA	NA	NA	chr6_GL000252v2_alt:3362269-3362354
chr6_GL000252v2_alt	3362491	3362628	ENST00000293709	intron	6	-	137	ENSG00000168468	ATF6B	2349	protein_coding	2620	1	NA	NM_004381	CHR_HSCHR6_MHC_DBB_CTG1	NA	18	0	NA	NA	NA	NA	NA	NA	NA	chr6_GL000252v2_alt:3362491-3362628
chr6_GL000252v2_alt	3362715	3367480	ENST00000293709	intron	5	-	4765	ENSG00000168468	ATF6B	2349	protein_coding	2620	1	NA	NM_004381	CHR_HSCHR6_MHC_DBB_CTG1	NA	18	0	NA	NA	NA	NA	NA	NA	NA	chr6_GL000252v2_alt:3362715-3367480
chr6_GL000252v2_alt	3367617	3368466	ENST00000293709	intron	4	-	849	ENSG00000168468	ATF6B	2349	protein_coding	2620	1	NA	NM_004381	CHR_HSCHR6_MHC_DBB_CTG1	NA	18	0	NA	NA	NA	NA	NA	NA	NA	chr6_GL000252v2_alt:3367617-3368466
chr6_GL000252v2_alt	3368559	3368805	ENST00000293709	intron	3	-	246	ENSG00000168468	ATF6B	2349	protein_coding	2620	1	NA	NM_004381	CHR_HSCHR6_MHC_DBB_CTG1	NA	18	0	NA	NA	NA	NA	NA	NA	NA	chr6_GL000252v2_alt:3368559-3368805
chr6_GL000252v2_alt	3368885	3369034	ENST00000293709	intron	2	-	149	ENSG00000168468	ATF6B	2349	protein_coding	2620	1	NA	NM_004381	CHR_HSCHR6_MHC_DBB_CTG1	NA	18	0	NA	NA	NA	NA	NA	NA	NA	chr6_GL000252v2_alt:3368885-3369034
chr6_GL000252v2_alt	3369115	3369480	ENST00000293709	intron	1	-	365	ENSG00000168468	ATF6B	2349	protein_coding	2620	1	NA	NM_004381	CHR_HSCHR6_MHC_DBB_CTG1	NA	18	0	NA	NA	NA	NA	NA	NA	NA	chr6_GL000252v2_alt:3369115-3369480
chr6_GL000252v2_alt	3371219	3371458	ENST00000456854	intron	1	-	239	ENSG00000224200	FKBPL	13949	protein_coding	1345	1	NA	NM_022110	CHR_HSCHR6_MHC_DBB_CTG1	NA	2	1	NA	NA	NA	NA	NA	NA	NA	chr6_GL000252v2_alt:3371219-3371458
chr6_GL000252v2_alt	3390762	3390899	ENST00000444466	intron	3	-	137	ENSG00000225141	PRRT1	13943	protein_coding	1909	1	NA	NM_030651	CHR_HSCHR6_MHC_DBB_CTG1	NA	4	1	NA	NA	NA	NA	NA	NA	NA	chr6_GL000252v2_alt:3390762-3390899
chr6_GL000252v2_alt	3391086	3391730	ENST00000444466	intron	2	-	644	ENSG00000225141	PRRT1	13943	protein_coding	1909	1	NA	NM_030651	CHR_HSCHR6_MHC_DBB_CTG1	NA	4	0	NA	NA	NA	NA	NA	NA	NA	chr6_GL000252v2_alt:3391086-3391730
chr6_GL000252v2_alt	3392270	3393171	ENST00000444466	intron	1	-	901	ENSG00000225141	PRRT1	13943	protein_coding	1909	1	NA	NM_030651	CHR_HSCHR6_MHC_DBB_CTG1	NA	4	0	NA	NA	NA	NA	NA	NA	NA	chr6_GL000252v2_alt:3392270-3393171
chr6_GL000252v2_alt	3395002	3395951	ENST00000427896	intron	1	+	949	ENSG00000228116	PPT2	9326	protein_coding	832	1	NA	NM_138717	CHR_HSCHR6_MHC_DBB_CTG1	NA	7	0	NA	NA	NA	NA	NA	NA	NA	chr6_GL000252v2_alt:3395002-3395951
chr6_GL000252v2_alt	3396143	3396394	ENST00000427896	intron	2	+	251	ENSG00000228116	PPT2	9326	protein_coding	832	1	NA	NM_138717	CHR_HSCHR6_MHC_DBB_CTG1	NA	7	0	NA	NA	NA	NA	NA	NA	NA	chr6_GL000252v2_alt:3396143-3396394
chr6_GL000252v2_alt	3396549	3397062	ENST00000427896	intron	3	+	513	ENSG00000228116	PPT2	9326	protein_coding	832	1	NA	NM_138717	CHR_HSCHR6_MHC_DBB_CTG1	NA	7	0	NA	NA	NA	NA	NA	NA	NA	chr6_GL000252v2_alt:3396549-3397062
chr6_GL000252v2_alt	3397159	3397245	ENST00000427896	intron	4	+	86	ENSG00000228116	PPT2	9326	protein_coding	832	1	NA	NM_138717	CHR_HSCHR6_MHC_DBB_CTG1	NA	7	0	NA	NA	NA	NA	NA	NA	NA	chr6_GL000252v2_alt:3397159-3397245
chr6_GL000252v2_alt	3397354	3399011	ENST00000427896	intron	5	+	1657	ENSG00000228116	PPT2	9326	protein_coding	832	1	NA	NM_138717	CHR_HSCHR6_MHC_DBB_CTG1	NA	7	0	NA	NA	NA	NA	NA	NA	NA	chr6_GL000252v2_alt:3397354-3399011
chr6_GL000252v2_alt	3399096	3399214	ENST00000427896	intron	6	+	118	ENSG00000228116	PPT2	9326	protein_coding	832	1	NA	NM_138717	CHR_HSCHR6_MHC_DBB_CTG1	NA	7	1	NA	NA	NA	NA	NA	NA	NA	chr6_GL000252v2_alt:3399096-3399214
chr6_GL000252v2_alt	4072606	4072970	ENST00000452371	intron	11	-	364	ENSG00000223481	TAP2	44	protein_coding	5511	1	NA	NM_000544	CHR_HSCHR6_MHC_DBB_CTG1	NA	12	1	NA	NA	NA	NA	NA	NA	NA	chr6_GL000252v2_alt:4072606-4072970
chr6_GL000252v2_alt	4073108	4073500	ENST00000452371	intron	10	-	392	ENSG00000223481	TAP2	44	protein_coding	5511	1	NA	NM_000544	CHR_HSCHR6_MHC_DBB_CTG1	NA	12	0	NA	NA	NA	NA	NA	NA	NA	chr6_GL000252v2_alt:4073108-4073500
chr6_GL000252v2_alt	4073661	4073837	ENST00000452371	intron	9	-	176	ENSG00000223481	TAP2	44	protein_coding	5511	1	NA	NM_000544	CHR_HSCHR6_MHC_DBB_CTG1	NA	12	0	NA	NA	NA	NA	NA	NA	NA	chr6_GL000252v2_alt:4073661-4073837
chr6_GL000252v2_alt	4074012	4074188	ENST00000452371	intron	8	-	176	ENSG00000223481	TAP2	44	protein_coding	5511	1	NA	NM_000544	CHR_HSCHR6_MHC_DBB_CTG1	NA	12	0	NA	NA	NA	NA	NA	NA	NA	chr6_GL000252v2_alt:4074012-4074188
chr6_GL000252v2_alt	4074378	4075903	ENST00000452371	intron	7	-	1525	ENSG00000223481	TAP2	44	protein_coding	5511	1	NA	NM_000544	CHR_HSCHR6_MHC_DBB_CTG1	NA	12	0	NA	NA	NA	NA	NA	NA	NA	chr6_GL000252v2_alt:4074378-4075903
chr6_GL000252v2_alt	4076033	4076197	ENST00000452371	intron	6	-	164	ENSG00000223481	TAP2	44	protein_coding	5511	1	NA	NM_000544	CHR_HSCHR6_MHC_DBB_CTG1	NA	12	0	NA	NA	NA	NA	NA	NA	NA	chr6_GL000252v2_alt:4076033-4076197
chr6_GL000252v2_alt	4076396	4078724	ENST00000452371	intron	5	-	2328	ENSG00000223481	TAP2	44	protein_coding	5511	1	NA	NM_000544	CHR_HSCHR6_MHC_DBB_CTG1	NA	12	0	NA	NA	NA	NA	NA	NA	NA	chr6_GL000252v2_alt:4076396-4078724
chr6_GL000252v2_alt	4078931	4079213	ENST00000452371	intron	4	-	282	ENSG00000223481	TAP2	44	protein_coding	5511	1	NA	NM_000544	CHR_HSCHR6_MHC_DBB_CTG1	NA	12	0	NA	NA	NA	NA	NA	NA	NA	chr6_GL000252v2_alt:4078931-4079213
chr6_GL000252v2_alt	4079345	4081107	ENST00000452371	intron	3	-	1762	ENSG00000223481	TAP2	44	protein_coding	5511	1	NA	NM_000544	CHR_HSCHR6_MHC_DBB_CTG1	NA	12	0	NA	NA	NA	NA	NA	NA	NA	chr6_GL000252v2_alt:4079345-4081107
chr6_GL000252v2_alt	4081223	4081311	ENST00000452371	intron	2	-	88	ENSG00000223481	TAP2	44	protein_coding	5511	1	NA	NM_000544	CHR_HSCHR6_MHC_DBB_CTG1	NA	12	0	NA	NA	NA	NA	NA	NA	NA	chr6_GL000252v2_alt:4081223-4081311
chr6_GL000252v2_alt	4081809	4082220	ENST00000452371	intron	1	-	411	ENSG00000223481	TAP2	44	protein_coding	5511	1	NA	NM_000544	CHR_HSCHR6_MHC_DBB_CTG1	NA	12	0	NA	NA	NA	NA	NA	NA	NA	chr6_GL000252v2_alt:4081809-4082220
chr6_GL000252v2_alt	4084618	4085100	ENST00000446762	intron	5	-	482	ENSG00000230034	PSMB8	9545	protein_coding	1124	1	NA	NM_148919	CHR_HSCHR6_MHC_DBB_CTG1	NA	6	1	NA	NA	NA	NA	NA	NA	NA	chr6_GL000252v2_alt:4084618-4085100
chr6_GL000252v2_alt	4085306	4085703	ENST00000446762	intron	4	-	397	ENSG00000230034	PSMB8	9545	protein_coding	1124	1	NA	NM_148919	CHR_HSCHR6_MHC_DBB_CTG1	NA	6	0	NA	NA	NA	NA	NA	NA	NA	chr6_GL000252v2_alt:4085306-4085703
chr6_GL000252v2_alt	4085834	4086241	ENST00000446762	intron	3	-	407	ENSG00000230034	PSMB8	9545	protein_coding	1124	1	NA	NM_148919	CHR_HSCHR6_MHC_DBB_CTG1	NA	6	0	NA	NA	NA	NA	NA	NA	NA	chr6_GL000252v2_alt:4085834-4086241
chr6_GL000252v2_alt	4086354	4086511	ENST00000446762	intron	2	-	157	ENSG00000230034	PSMB8	9545	protein_coding	1124	1	NA	NM_148919	CHR_HSCHR6_MHC_DBB_CTG1	NA	6	0	NA	NA	NA	NA	NA	NA	NA	chr6_GL000252v2_alt:4086354-4086511
chr6_GL000252v2_alt	4086660	4087419	ENST00000446762	intron	1	-	759	ENSG00000230034	PSMB8	9545	protein_coding	1124	1	NA	NM_148919	CHR_HSCHR6_MHC_DBB_CTG1	NA	6	0	NA	NA	NA	NA	NA	NA	NA	chr6_GL000252v2_alt:4086660-4087419
chr6_GL000252v2_alt	4089356	4090637	ENST00000439781	intron	10	-	1281	ENSG00000224212	TAP1	43	protein_coding	2959	1	NA	NM_000593	CHR_HSCHR6_MHC_DBB_CTG1	NA	11	1	NA	NA	NA	NA	NA	NA	NA	chr6_GL000252v2_alt:4089356-4090637
chr6_GL000252v2_alt	4090775	4091082	ENST00000439781	intron	9	-	307	ENSG00000224212	TAP1	43	protein_coding	2959	1	NA	NM_000593	CHR_HSCHR6_MHC_DBB_CTG1	NA	11	0	NA	NA	NA	NA	NA	NA	NA	chr6_GL000252v2_alt:4090775-4091082
chr6_GL000252v2_alt	4091246	4091488	ENST00000439781	intron	8	-	242	ENSG00000224212	TAP1	43	protein_coding	2959	1	NA	NM_000593	CHR_HSCHR6_MHC_DBB_CTG1	NA	11	0	NA	NA	NA	NA	NA	NA	NA	chr6_GL000252v2_alt:4091246-4091488
chr6_GL000252v2_alt	4091663	4092221	ENST00000439781	intron	7	-	558	ENSG00000224212	TAP1	43	protein_coding	2959	1	NA	NM_000593	CHR_HSCHR6_MHC_DBB_CTG1	NA	11	0	NA	NA	NA	NA	NA	NA	NA	chr6_GL000252v2_alt:4091663-4092221
chr6_GL000252v2_alt	4092411	4092559	ENST00000439781	intron	6	-	148	ENSG00000224212	TAP1	43	protein_coding	2959	1	NA	NM_000593	CHR_HSCHR6_MHC_DBB_CTG1	NA	11	0	NA	NA	NA	NA	NA	NA	NA	chr6_GL000252v2_alt:4092411-4092559
chr6_GL000252v2_alt	4092689	4093887	ENST00000439781	intron	5	-	1198	ENSG00000224212	TAP1	43	protein_coding	2959	1	NA	NM_000593	CHR_HSCHR6_MHC_DBB_CTG1	NA	11	0	NA	NA	NA	NA	NA	NA	NA	chr6_GL000252v2_alt:4092689-4093887
chr6_GL000252v2_alt	4094086	4094511	ENST00000439781	intron	4	-	425	ENSG00000224212	TAP1	43	protein_coding	2959	1	NA	NM_000593	CHR_HSCHR6_MHC_DBB_CTG1	NA	11	0	NA	NA	NA	NA	NA	NA	NA	chr6_GL000252v2_alt:4094086-4094511
chr6_GL000252v2_alt	4094718	4095678	ENST00000439781	intron	3	-	960	ENSG00000224212	TAP1	43	protein_coding	2959	1	NA	NM_000593	CHR_HSCHR6_MHC_DBB_CTG1	NA	11	0	NA	NA	NA	NA	NA	NA	NA	chr6_GL000252v2_alt:4094718-4095678
chr6_GL000252v2_alt	4095810	4095957	ENST00000439781	intron	2	-	147	ENSG00000224212	TAP1	43	protein_coding	2959	1	NA	NM_000593	CHR_HSCHR6_MHC_DBB_CTG1	NA	11	0	NA	NA	NA	NA	NA	NA	NA	chr6_GL000252v2_alt:4095810-4095957
chr6_GL000252v2_alt	4096073	4096608	ENST00000439781	intron	1	-	535	ENSG00000224212	TAP1	43	protein_coding	2959	1	NA	NM_000593	CHR_HSCHR6_MHC_DBB_CTG1	NA	11	0	NA	NA	NA	NA	NA	NA	NA	chr6_GL000252v2_alt:4096073-4096608
chr6_GL000252v2_alt	4097860	4099708	ENST00000383114	intron	1	+	1848	ENSG00000240118	PSMB9	9546	protein_coding	782	1	NA	NM_002800	CHR_HSCHR6_MHC_DBB_CTG1	NA	6	0	NA	NA	NA	NA	NA	NA	NA	chr6_GL000252v2_alt:4097860-4099708
chr6_GL000252v2_alt	4099777	4100832	ENST00000383114	intron	2	+	1055	ENSG00000240118	PSMB9	9546	protein_coding	782	1	NA	NM_002800	CHR_HSCHR6_MHC_DBB_CTG1	NA	6	0	NA	NA	NA	NA	NA	NA	NA	chr6_GL000252v2_alt:4099777-4100832
chr6_GL000252v2_alt	4100965	4101574	ENST00000383114	intron	3	+	609	ENSG00000240118	PSMB9	9546	protein_coding	782	1	NA	NM_002800	CHR_HSCHR6_MHC_DBB_CTG1	NA	6	0	NA	NA	NA	NA	NA	NA	NA	chr6_GL000252v2_alt:4100965-4101574
chr6_GL000252v2_alt	4101705	4101933	ENST00000383114	intron	4	+	228	ENSG00000240118	PSMB9	9546	protein_coding	782	1	NA	NM_002800	CHR_HSCHR6_MHC_DBB_CTG1	NA	6	0	NA	NA	NA	NA	NA	NA	NA	chr6_GL000252v2_alt:4101705-4101933
chr6_GL000252v2_alt	4102076	4102974	ENST00000383114	intron	5	+	898	ENSG00000240118	PSMB9	9546	protein_coding	782	1	NA	NM_002800	CHR_HSCHR6_MHC_DBB_CTG1	NA	6	1	NA	NA	NA	NA	NA	NA	NA	chr6_GL000252v2_alt:4102076-4102974
chr6_GL000252v2_alt	4221537	4221656	ENST00000442219	intron	1	+	119	ENSG00000230678	BRD2	1103	protein_coding	1878	1	NA	NA	CHR_HSCHR6_MHC_DBB_CTG1	NA	6	0	NA	NA	NA	NA	NA	NA	NA	chr6_GL000252v2_alt:4221537-4221656
chr6_GL000252v2_alt	4221920	4222620	ENST00000442219	intron	2	+	700	ENSG00000230678	BRD2	1103	protein_coding	1878	1	NA	NA	CHR_HSCHR6_MHC_DBB_CTG1	NA	6	0	NA	NA	NA	NA	NA	NA	NA	chr6_GL000252v2_alt:4221920-4222620
chr6_GL000252v2_alt	4222726	4223360	ENST00000442219	intron	3	+	634	ENSG00000230678	BRD2	1103	protein_coding	1878	1	NA	NA	CHR_HSCHR6_MHC_DBB_CTG1	NA	6	0	NA	NA	NA	NA	NA	NA	NA	chr6_GL000252v2_alt:4222726-4223360
chr6_GL000252v2_alt	4223666	4223874	ENST00000442219	intron	4	+	208	ENSG00000230678	BRD2	1103	protein_coding	1878	1	NA	NA	CHR_HSCHR6_MHC_DBB_CTG1	NA	6	0	NA	NA	NA	NA	NA	NA	NA	chr6_GL000252v2_alt:4223666-4223874
chr6_GL000252v2_alt	4223998	4224114	ENST00000442219	intron	5	+	116	ENSG00000230678	BRD2	1103	protein_coding	1878	1	NA	NA	CHR_HSCHR6_MHC_DBB_CTG1	NA	6	1	NA	NA	NA	NA	NA	NA	NA	chr6_GL000252v2_alt:4223998-4224114
chr6_GL000252v2_alt	4308879	4312168	ENST00000454805	intron	5	-	3289	ENSG00000229685	HLA-DPA1	4938	protein_coding	1704	1	NA	NM_001242525	CHR_HSCHR6_MHC_DBB_CTG1	NA	6	1	NA	NA	NA	NA	NA	NA	NA	chr6_GL000252v2_alt:4308879-4312168
chr6_GL000252v2_alt	4312336	4312549	ENST00000454805	intron	4	-	213	ENSG00000229685	HLA-DPA1	4938	protein_coding	1704	1	NA	NM_001242525	CHR_HSCHR6_MHC_DBB_CTG1	NA	6	0	NA	NA	NA	NA	NA	NA	NA	chr6_GL000252v2_alt:4312336-4312549
chr6_GL000252v2_alt	4312832	4313171	ENST00000454805	intron	3	-	339	ENSG00000229685	HLA-DPA1	4938	protein_coding	1704	1	NA	NM_001242525	CHR_HSCHR6_MHC_DBB_CTG1	NA	6	0	NA	NA	NA	NA	NA	NA	NA	chr6_GL000252v2_alt:4312832-4313171
chr6_GL000252v2_alt	4313418	4317001	ENST00000454805	intron	2	-	3583	ENSG00000229685	HLA-DPA1	4938	protein_coding	1704	1	NA	NM_001242525	CHR_HSCHR6_MHC_DBB_CTG1	NA	6	0	NA	NA	NA	NA	NA	NA	NA	chr6_GL000252v2_alt:4313418-4317001
chr6_GL000252v2_alt	4317201	4324210	ENST00000454805	intron	1	-	7009	ENSG00000229685	HLA-DPA1	4938	protein_coding	1704	1	NA	NM_001242525	CHR_HSCHR6_MHC_DBB_CTG1	NA	6	0	NA	NA	NA	NA	NA	NA	NA	chr6_GL000252v2_alt:4317201-4324210
chr6_GL000252v2_alt	4407318	4407765	ENST00000551758	intron	65	-	447	ENSG00000230930	COL11A2	2187	protein_coding	6425	1	NA	NM_080680	CHR_HSCHR6_MHC_DBB_CTG1	NA	66	1	NA	NA	NA	NA	NA	NA	NA	chr6_GL000252v2_alt:4407318-4407765
chr6_GL000252v2_alt	4407973	4408350	ENST00000551758	intron	64	-	377	ENSG00000230930	COL11A2	2187	protein_coding	6425	1	NA	NM_080680	CHR_HSCHR6_MHC_DBB_CTG1	NA	66	0	NA	NA	NA	NA	NA	NA	NA	chr6_GL000252v2_alt:4407973-4408350
chr6_GL000252v2_alt	4408464	4409047	ENST00000551758	intron	63	-	583	ENSG00000230930	COL11A2	2187	protein_coding	6425	1	NA	NM_080680	CHR_HSCHR6_MHC_DBB_CTG1	NA	66	0	NA	NA	NA	NA	NA	NA	NA	chr6_GL000252v2_alt:4408464-4409047
chr6_GL000252v2_alt	4409316	4409429	ENST00000551758	intron	62	-	113	ENSG00000230930	COL11A2	2187	protein_coding	6425	1	NA	NM_080680	CHR_HSCHR6_MHC_DBB_CTG1	NA	66	0	NA	NA	NA	NA	NA	NA	NA	chr6_GL000252v2_alt:4409316-4409429
chr6_GL000252v2_alt	4409484	4409669	ENST00000551758	intron	61	-	185	ENSG00000230930	COL11A2	2187	protein_coding	6425	1	NA	NM_080680	CHR_HSCHR6_MHC_DBB_CTG1	NA	66	0	NA	NA	NA	NA	NA	NA	NA	chr6_GL000252v2_alt:4409484-4409669
chr6_GL000252v2_alt	4409706	4410011	ENST00000551758	intron	60	-	305	ENSG00000230930	COL11A2	2187	protein_coding	6425	1	NA	NM_080680	CHR_HSCHR6_MHC_DBB_CTG1	NA	66	0	NA	NA	NA	NA	NA	NA	NA	chr6_GL000252v2_alt:4409706-4410011
chr6_GL000252v2_alt	4410066	4410218	ENST00000551758	intron	59	-	152	ENSG00000230930	COL11A2	2187	protein_coding	6425	1	NA	NM_080680	CHR_HSCHR6_MHC_DBB_CTG1	NA	66	0	NA	NA	NA	NA	NA	NA	NA	chr6_GL000252v2_alt:4410066-4410218
chr6_GL000252v2_alt	4410327	4410568	ENST00000551758	intron	58	-	241	ENSG00000230930	COL11A2	2187	protein_coding	6425	1	NA	NM_080680	CHR_HSCHR6_MHC_DBB_CTG1	NA	66	0	NA	NA	NA	NA	NA	NA	NA	chr6_GL000252v2_alt:4410327-4410568
chr6_GL000252v2_alt	4410623	4410762	ENST00000551758	intron	57	-	139	ENSG00000230930	COL11A2	2187	protein_coding	6425	1	NA	NM_080680	CHR_HSCHR6_MHC_DBB_CTG1	NA	66	0	NA	NA	NA	NA	NA	NA	NA	chr6_GL000252v2_alt:4410623-4410762
chr6_GL000252v2_alt	4410817	4410924	ENST00000551758	intron	56	-	107	ENSG00000230930	COL11A2	2187	protein_coding	6425	1	NA	NM_080680	CHR_HSCHR6_MHC_DBB_CTG1	NA	66	0	NA	NA	NA	NA	NA	NA	NA	chr6_GL000252v2_alt:4410817-4410924
chr6_GL000252v2_alt	4411033	4411297	ENST00000551758	intron	55	-	264	ENSG00000230930	COL11A2	2187	protein_coding	6425	1	NA	NM_080680	CHR_HSCHR6_MHC_DBB_CTG1	NA	66	0	NA	NA	NA	NA	NA	NA	NA	chr6_GL000252v2_alt:4411033-4411297
chr6_GL000252v2_alt	4411352	4412017	ENST00000551758	intron	54	-	665	ENSG00000230930	COL11A2	2187	protein_coding	6425	1	NA	NM_080680	CHR_HSCHR6_MHC_DBB_CTG1	NA	66	0	NA	NA	NA	NA	NA	NA	NA	chr6_GL000252v2_alt:4411352-4412017
chr6_GL000252v2_alt	4412072	4412204	ENST00000551758	intron	53	-	132	ENSG00000230930	COL11A2	2187	protein_coding	6425	1	NA	NM_080680	CHR_HSCHR6_MHC_DBB_CTG1	NA	66	0	NA	NA	NA	NA	NA	NA	NA	chr6_GL000252v2_alt:4412072-4412204
chr6_GL000252v2_alt	4412259	4412453	ENST00000551758	intron	52	-	194	ENSG00000230930	COL11A2	2187	protein_coding	6425	1	NA	NM_080680	CHR_HSCHR6_MHC_DBB_CTG1	NA	66	0	NA	NA	NA	NA	NA	NA	NA	chr6_GL000252v2_alt:4412259-4412453
chr6_GL000252v2_alt	4412508	4412881	ENST00000551758	intron	51	-	373	ENSG00000230930	COL11A2	2187	protein_coding	6425	1	NA	NM_080680	CHR_HSCHR6_MHC_DBB_CTG1	NA	66	0	NA	NA	NA	NA	NA	NA	NA	chr6_GL000252v2_alt:4412508-4412881
chr6_GL000252v2_alt	4412990	4413329	ENST00000551758	intron	50	-	339	ENSG00000230930	COL11A2	2187	protein_coding	6425	1	NA	NM_080680	CHR_HSCHR6_MHC_DBB_CTG1	NA	66	0	NA	NA	NA	NA	NA	NA	NA	chr6_GL000252v2_alt:4412990-4413329
chr6_GL000252v2_alt	4413384	4413545	ENST00000551758	intron	49	-	161	ENSG00000230930	COL11A2	2187	protein_coding	6425	1	NA	NM_080680	CHR_HSCHR6_MHC_DBB_CTG1	NA	66	0	NA	NA	NA	NA	NA	NA	NA	chr6_GL000252v2_alt:4413384-4413545
chr6_GL000252v2_alt	4413600	4413824	ENST00000551758	intron	48	-	224	ENSG00000230930	COL11A2	2187	protein_coding	6425	1	NA	NM_080680	CHR_HSCHR6_MHC_DBB_CTG1	NA	66	0	NA	NA	NA	NA	NA	NA	NA	chr6_GL000252v2_alt:4413600-4413824
chr6_GL000252v2_alt	4413879	4414055	ENST00000551758	intron	47	-	176	ENSG00000230930	COL11A2	2187	protein_coding	6425	1	NA	NM_080680	CHR_HSCHR6_MHC_DBB_CTG1	NA	66	0	NA	NA	NA	NA	NA	NA	NA	chr6_GL000252v2_alt:4413879-4414055
chr6_GL000252v2_alt	4414110	4414308	ENST00000551758	intron	46	-	198	ENSG00000230930	COL11A2	2187	protein_coding	6425	1	NA	NM_080680	CHR_HSCHR6_MHC_DBB_CTG1	NA	66	0	NA	NA	NA	NA	NA	NA	NA	chr6_GL000252v2_alt:4414110-4414308
chr6_GL000252v2_alt	4414417	4414612	ENST00000551758	intron	45	-	195	ENSG00000230930	COL11A2	2187	protein_coding	6425	1	NA	NM_080680	CHR_HSCHR6_MHC_DBB_CTG1	NA	66	0	NA	NA	NA	NA	NA	NA	NA	chr6_GL000252v2_alt:4414417-4414612
chr6_GL000252v2_alt	4414667	4414769	ENST00000551758	intron	44	-	102	ENSG00000230930	COL11A2	2187	protein_coding	6425	1	NA	NM_080680	CHR_HSCHR6_MHC_DBB_CTG1	NA	66	0	NA	NA	NA	NA	NA	NA	NA	chr6_GL000252v2_alt:4414667-4414769
chr6_GL000252v2_alt	4414824	4414965	ENST00000551758	intron	43	-	141	ENSG00000230930	COL11A2	2187	protein_coding	6425	1	NA	NM_080680	CHR_HSCHR6_MHC_DBB_CTG1	NA	66	0	NA	NA	NA	NA	NA	NA	NA	chr6_GL000252v2_alt:4414824-4414965
chr6_GL000252v2_alt	4415074	4415211	ENST00000551758	intron	42	-	137	ENSG00000230930	COL11A2	2187	protein_coding	6425	1	NA	NM_080680	CHR_HSCHR6_MHC_DBB_CTG1	NA	66	0	NA	NA	NA	NA	NA	NA	NA	chr6_GL000252v2_alt:4415074-4415211
chr6_GL000252v2_alt	4415320	4415548	ENST00000551758	intron	41	-	228	ENSG00000230930	COL11A2	2187	protein_coding	6425	1	NA	NM_080680	CHR_HSCHR6_MHC_DBB_CTG1	NA	66	0	NA	NA	NA	NA	NA	NA	NA	chr6_GL000252v2_alt:4415320-4415548
chr6_GL000252v2_alt	4415603	4415787	ENST00000551758	intron	40	-	184	ENSG00000230930	COL11A2	2187	protein_coding	6425	1	NA	NM_080680	CHR_HSCHR6_MHC_DBB_CTG1	NA	66	0	NA	NA	NA	NA	NA	NA	NA	chr6_GL000252v2_alt:4415603-4415787
chr6_GL000252v2_alt	4415878	4416028	ENST00000551758	intron	39	-	150	ENSG00000230930	COL11A2	2187	protein_coding	6425	1	NA	NM_080680	CHR_HSCHR6_MHC_DBB_CTG1	NA	66	0	NA	NA	NA	NA	NA	NA	NA	chr6_GL000252v2_alt:4415878-4416028
chr6_GL000252v2_alt	4416137	4416558	ENST00000551758	intron	38	-	421	ENSG00000230930	COL11A2	2187	protein_coding	6425	1	NA	NM_080680	CHR_HSCHR6_MHC_DBB_CTG1	NA	66	0	NA	NA	NA	NA	NA	NA	NA	chr6_GL000252v2_alt:4416137-4416558
chr6_GL000252v2_alt	4416613	4416846	ENST00000551758	intron	37	-	233	ENSG00000230930	COL11A2	2187	protein_coding	6425	1	NA	NM_080680	CHR_HSCHR6_MHC_DBB_CTG1	NA	66	0	NA	NA	NA	NA	NA	NA	NA	chr6_GL000252v2_alt:4416613-4416846
chr6_GL000252v2_alt	4416901	4417000	ENST00000551758	intron	36	-	99	ENSG00000230930	COL11A2	2187	protein_coding	6425	1	NA	NM_080680	CHR_HSCHR6_MHC_DBB_CTG1	NA	66	0	NA	NA	NA	NA	NA	NA	NA	chr6_GL000252v2_alt:4416901-4417000
chr6_GL000252v2_alt	4417055	4417199	ENST00000551758	intron	35	-	144	ENSG00000230930	COL11A2	2187	protein_coding	6425	1	NA	NM_080680	CHR_HSCHR6_MHC_DBB_CTG1	NA	66	0	NA	NA	NA	NA	NA	NA	NA	chr6_GL000252v2_alt:4417055-4417199
chr6_GL000252v2_alt	4417245	4417371	ENST00000551758	intron	34	-	126	ENSG00000230930	COL11A2	2187	protein_coding	6425	1	NA	NM_080680	CHR_HSCHR6_MHC_DBB_CTG1	NA	66	0	NA	NA	NA	NA	NA	NA	NA	chr6_GL000252v2_alt:4417245-4417371
chr6_GL000252v2_alt	4417426	4417509	ENST00000551758	intron	33	-	83	ENSG00000230930	COL11A2	2187	protein_coding	6425	1	NA	NM_080680	CHR_HSCHR6_MHC_DBB_CTG1	NA	66	0	NA	NA	NA	NA	NA	NA	NA	chr6_GL000252v2_alt:4417426-4417509
chr6_GL000252v2_alt	4417555	4417663	ENST00000551758	intron	32	-	108	ENSG00000230930	COL11A2	2187	protein_coding	6425	1	NA	NM_080680	CHR_HSCHR6_MHC_DBB_CTG1	NA	66	0	NA	NA	NA	NA	NA	NA	NA	chr6_GL000252v2_alt:4417555-4417663
chr6_GL000252v2_alt	4417718	4418025	ENST00000551758	intron	31	-	307	ENSG00000230930	COL11A2	2187	protein_coding	6425	1	NA	NM_080680	CHR_HSCHR6_MHC_DBB_CTG1	NA	66	0	NA	NA	NA	NA	NA	NA	NA	chr6_GL000252v2_alt:4417718-4418025
chr6_GL000252v2_alt	4418080	4419072	ENST00000551758	intron	30	-	992	ENSG00000230930	COL11A2	2187	protein_coding	6425	1	NA	NM_080680	CHR_HSCHR6_MHC_DBB_CTG1	NA	66	0	NA	NA	NA	NA	NA	NA	NA	chr6_GL000252v2_alt:4418080-4419072
chr6_GL000252v2_alt	4419181	4419514	ENST00000551758	intron	29	-	333	ENSG00000230930	COL11A2	2187	protein_coding	6425	1	NA	NM_080680	CHR_HSCHR6_MHC_DBB_CTG1	NA	66	0	NA	NA	NA	NA	NA	NA	NA	chr6_GL000252v2_alt:4419181-4419514
chr6_GL000252v2_alt	4419569	4419757	ENST00000551758	intron	28	-	188	ENSG00000230930	COL11A2	2187	protein_coding	6425	1	NA	NM_080680	CHR_HSCHR6_MHC_DBB_CTG1	NA	66	0	NA	NA	NA	NA	NA	NA	NA	chr6_GL000252v2_alt:4419569-4419757
chr6_GL000252v2_alt	4419803	4419931	ENST00000551758	intron	27	-	128	ENSG00000230930	COL11A2	2187	protein_coding	6425	1	NA	NM_080680	CHR_HSCHR6_MHC_DBB_CTG1	NA	66	0	NA	NA	NA	NA	NA	NA	NA	chr6_GL000252v2_alt:4419803-4419931
chr6_GL000252v2_alt	4419986	4420219	ENST00000551758	intron	26	-	233	ENSG00000230930	COL11A2	2187	protein_coding	6425	1	NA	NM_080680	CHR_HSCHR6_MHC_DBB_CTG1	NA	66	0	NA	NA	NA	NA	NA	NA	NA	chr6_GL000252v2_alt:4419986-4420219
chr6_GL000252v2_alt	4420265	4420490	ENST00000551758	intron	25	-	225	ENSG00000230930	COL11A2	2187	protein_coding	6425	1	NA	NM_080680	CHR_HSCHR6_MHC_DBB_CTG1	NA	66	0	NA	NA	NA	NA	NA	NA	NA	chr6_GL000252v2_alt:4420265-4420490
chr6_GL000252v2_alt	4420545	4420679	ENST00000551758	intron	24	-	134	ENSG00000230930	COL11A2	2187	protein_coding	6425	1	NA	NM_080680	CHR_HSCHR6_MHC_DBB_CTG1	NA	66	0	NA	NA	NA	NA	NA	NA	NA	chr6_GL000252v2_alt:4420545-4420679
chr6_GL000252v2_alt	4420725	4420910	ENST00000551758	intron	23	-	185	ENSG00000230930	COL11A2	2187	protein_coding	6425	1	NA	NM_080680	CHR_HSCHR6_MHC_DBB_CTG1	NA	66	0	NA	NA	NA	NA	NA	NA	NA	chr6_GL000252v2_alt:4420725-4420910
chr6_GL000252v2_alt	4420965	4421160	ENST00000551758	intron	22	-	195	ENSG00000230930	COL11A2	2187	protein_coding	6425	1	NA	NM_080680	CHR_HSCHR6_MHC_DBB_CTG1	NA	66	0	NA	NA	NA	NA	NA	NA	NA	chr6_GL000252v2_alt:4420965-4421160
chr6_GL000252v2_alt	4421206	4421630	ENST00000551758	intron	21	-	424	ENSG00000230930	COL11A2	2187	protein_coding	6425	1	NA	NM_080680	CHR_HSCHR6_MHC_DBB_CTG1	NA	66	0	NA	NA	NA	NA	NA	NA	NA	chr6_GL000252v2_alt:4421206-4421630
chr6_GL000252v2_alt	4421685	4421806	ENST00000551758	intron	20	-	121	ENSG00000230930	COL11A2	2187	protein_coding	6425	1	NA	NM_080680	CHR_HSCHR6_MHC_DBB_CTG1	NA	66	0	NA	NA	NA	NA	NA	NA	NA	chr6_GL000252v2_alt:4421685-4421806
chr6_GL000252v2_alt	4421852	4421933	ENST00000551758	intron	19	-	81	ENSG00000230930	COL11A2	2187	protein_coding	6425	1	NA	NM_080680	CHR_HSCHR6_MHC_DBB_CTG1	NA	66	0	NA	NA	NA	NA	NA	NA	NA	chr6_GL000252v2_alt:4421852-4421933
chr6_GL000252v2_alt	4421988	4422177	ENST00000551758	intron	18	-	189	ENSG00000230930	COL11A2	2187	protein_coding	6425	1	NA	NM_080680	CHR_HSCHR6_MHC_DBB_CTG1	NA	66	0	NA	NA	NA	NA	NA	NA	NA	chr6_GL000252v2_alt:4421988-4422177
chr6_GL000252v2_alt	4422232	4422418	ENST00000551758	intron	17	-	186	ENSG00000230930	COL11A2	2187	protein_coding	6425	1	NA	NM_080680	CHR_HSCHR6_MHC_DBB_CTG1	NA	66	0	NA	NA	NA	NA	NA	NA	NA	chr6_GL000252v2_alt:4422232-4422418
chr6_GL000252v2_alt	4422473	4422571	ENST00000551758	intron	16	-	98	ENSG00000230930	COL11A2	2187	protein_coding	6425	1	NA	NM_080680	CHR_HSCHR6_MHC_DBB_CTG1	NA	66	0	NA	NA	NA	NA	NA	NA	NA	chr6_GL000252v2_alt:4422473-4422571
chr6_GL000252v2_alt	4422626	4422729	ENST00000551758	intron	15	-	103	ENSG00000230930	COL11A2	2187	protein_coding	6425	1	NA	NM_080680	CHR_HSCHR6_MHC_DBB_CTG1	NA	66	0	NA	NA	NA	NA	NA	NA	NA	chr6_GL000252v2_alt:4422626-4422729
chr6_GL000252v2_alt	4422784	4422929	ENST00000551758	intron	14	-	145	ENSG00000230930	COL11A2	2187	protein_coding	6425	1	NA	NM_080680	CHR_HSCHR6_MHC_DBB_CTG1	NA	66	0	NA	NA	NA	NA	NA	NA	NA	chr6_GL000252v2_alt:4422784-4422929
chr6_GL000252v2_alt	4422987	4423217	ENST00000551758	intron	13	-	230	ENSG00000230930	COL11A2	2187	protein_coding	6425	1	NA	NM_080680	CHR_HSCHR6_MHC_DBB_CTG1	NA	66	0	NA	NA	NA	NA	NA	NA	NA	chr6_GL000252v2_alt:4422987-4423217
chr6_GL000252v2_alt	4423305	4423756	ENST00000551758	intron	12	-	451	ENSG00000230930	COL11A2	2187	protein_coding	6425	1	NA	NM_080680	CHR_HSCHR6_MHC_DBB_CTG1	NA	66	0	NA	NA	NA	NA	NA	NA	NA	chr6_GL000252v2_alt:4423305-4423756
chr6_GL000252v2_alt	4423832	4424166	ENST00000551758	intron	11	-	334	ENSG00000230930	COL11A2	2187	protein_coding	6425	1	NA	NM_080680	CHR_HSCHR6_MHC_DBB_CTG1	NA	66	0	NA	NA	NA	NA	NA	NA	NA	chr6_GL000252v2_alt:4423832-4424166
chr6_GL000252v2_alt	4424230	4424462	ENST00000551758	intron	10	-	232	ENSG00000230930	COL11A2	2187	protein_coding	6425	1	NA	NM_080680	CHR_HSCHR6_MHC_DBB_CTG1	NA	66	0	NA	NA	NA	NA	NA	NA	NA	chr6_GL000252v2_alt:4424230-4424462
chr6_GL000252v2_alt	4424505	4424609	ENST00000551758	intron	9	-	104	ENSG00000230930	COL11A2	2187	protein_coding	6425	1	NA	NM_080680	CHR_HSCHR6_MHC_DBB_CTG1	NA	66	0	NA	NA	NA	NA	NA	NA	NA	chr6_GL000252v2_alt:4424505-4424609
chr6_GL000252v2_alt	4424670	4427643	ENST00000551758	intron	8	-	2973	ENSG00000230930	COL11A2	2187	protein_coding	6425	1	NA	NM_080680	CHR_HSCHR6_MHC_DBB_CTG1	NA	66	0	NA	NA	NA	NA	NA	NA	NA	chr6_GL000252v2_alt:4424670-4427643
chr6_GL000252v2_alt	4427824	4428490	ENST00000551758	intron	7	-	666	ENSG00000230930	COL11A2	2187	protein_coding	6425	1	NA	NM_080680	CHR_HSCHR6_MHC_DBB_CTG1	NA	66	0	NA	NA	NA	NA	NA	NA	NA	chr6_GL000252v2_alt:4427824-4428490
chr6_GL000252v2_alt	4428554	4429199	ENST00000551758	intron	6	-	645	ENSG00000230930	COL11A2	2187	protein_coding	6425	1	NA	NM_080680	CHR_HSCHR6_MHC_DBB_CTG1	NA	66	0	NA	NA	NA	NA	NA	NA	NA	chr6_GL000252v2_alt:4428554-4429199
chr6_GL000252v2_alt	4429278	4430125	ENST00000551758	intron	5	-	847	ENSG00000230930	COL11A2	2187	protein_coding	6425	1	NA	NM_080680	CHR_HSCHR6_MHC_DBB_CTG1	NA	66	0	NA	NA	NA	NA	NA	NA	NA	chr6_GL000252v2_alt:4429278-4430125
chr6_GL000252v2_alt	4430318	4431860	ENST00000551758	intron	4	-	1542	ENSG00000230930	COL11A2	2187	protein_coding	6425	1	NA	NM_080680	CHR_HSCHR6_MHC_DBB_CTG1	NA	66	0	NA	NA	NA	NA	NA	NA	NA	chr6_GL000252v2_alt:4430318-4431860
chr6_GL000252v2_alt	4432024	4432476	ENST00000551758	intron	3	-	452	ENSG00000230930	COL11A2	2187	protein_coding	6425	1	NA	NM_080680	CHR_HSCHR6_MHC_DBB_CTG1	NA	66	0	NA	NA	NA	NA	NA	NA	NA	chr6_GL000252v2_alt:4432024-4432476
chr6_GL000252v2_alt	4432688	4432818	ENST00000551758	intron	2	-	130	ENSG00000230930	COL11A2	2187	protein_coding	6425	1	NA	NM_080680	CHR_HSCHR6_MHC_DBB_CTG1	NA	66	0	NA	NA	NA	NA	NA	NA	NA	chr6_GL000252v2_alt:4432688-4432818
chr6_GL000252v2_alt	4432969	4435657	ENST00000551758	intron	1	-	2688	ENSG00000230930	COL11A2	2187	protein_coding	6425	1	NA	NM_080680	CHR_HSCHR6_MHC_DBB_CTG1	NA	66	0	NA	NA	NA	NA	NA	NA	NA	chr6_GL000252v2_alt:4432969-4435657
chr6_GL000252v2_alt	4438329	4438443	ENST00000455462	intron	9	-	114	ENSG00000228333	RXRB	10478	protein_coding	2846	1	NA	NM_001291989	CHR_HSCHR6_MHC_DBB_CTG1	NA	10	1	NA	NA	NA	NA	NA	NA	NA	chr6_GL000252v2_alt:4438329-4438443
chr6_GL000252v2_alt	4438550	4438861	ENST00000455462	intron	8	-	311	ENSG00000228333	RXRB	10478	protein_coding	2846	1	NA	NM_001291989	CHR_HSCHR6_MHC_DBB_CTG1	NA	10	0	NA	NA	NA	NA	NA	NA	NA	chr6_GL000252v2_alt:4438550-4438861
chr6_GL000252v2_alt	4438966	4439068	ENST00000455462	intron	7	-	102	ENSG00000228333	RXRB	10478	protein_coding	2846	1	NA	NM_001291989	CHR_HSCHR6_MHC_DBB_CTG1	NA	10	0	NA	NA	NA	NA	NA	NA	NA	chr6_GL000252v2_alt:4438966-4439068
chr6_GL000252v2_alt	4439202	4439405	ENST00000455462	intron	6	-	203	ENSG00000228333	RXRB	10478	protein_coding	2846	1	NA	NM_001291989	CHR_HSCHR6_MHC_DBB_CTG1	NA	10	0	NA	NA	NA	NA	NA	NA	NA	chr6_GL000252v2_alt:4439202-4439405
chr6_GL000252v2_alt	4439536	4439932	ENST00000455462	intron	5	-	396	ENSG00000228333	RXRB	10478	protein_coding	2846	1	NA	NM_001291989	CHR_HSCHR6_MHC_DBB_CTG1	NA	10	0	NA	NA	NA	NA	NA	NA	NA	chr6_GL000252v2_alt:4439536-4439932
chr6_GL000252v2_alt	4440106	4441260	ENST00000455462	intron	4	-	1154	ENSG00000228333	RXRB	10478	protein_coding	2846	1	NA	NM_001291989	CHR_HSCHR6_MHC_DBB_CTG1	NA	10	0	NA	NA	NA	NA	NA	NA	NA	chr6_GL000252v2_alt:4440106-4441260
chr6_GL000252v2_alt	4441441	4441806	ENST00000455462	intron	3	-	365	ENSG00000228333	RXRB	10478	protein_coding	2846	1	NA	NM_001291989	CHR_HSCHR6_MHC_DBB_CTG1	NA	10	0	NA	NA	NA	NA	NA	NA	NA	chr6_GL000252v2_alt:4441441-4441806
chr6_GL000252v2_alt	4441964	4442667	ENST00000455462	intron	2	-	703	ENSG00000228333	RXRB	10478	protein_coding	2846	1	NA	NM_001291989	CHR_HSCHR6_MHC_DBB_CTG1	NA	10	0	NA	NA	NA	NA	NA	NA	NA	chr6_GL000252v2_alt:4441964-4442667
chr6_GL000252v2_alt	4442916	4443740	ENST00000455462	intron	1	-	824	ENSG00000228333	RXRB	10478	protein_coding	2846	1	NA	NM_001291989	CHR_HSCHR6_MHC_DBB_CTG1	NA	10	0	NA	NA	NA	NA	NA	NA	NA	chr6_GL000252v2_alt:4442916-4443740
chr6_GL000252v2_alt	4445156	4445243	ENST00000441854	intron	1	+	87	ENSG00000229802	SLC39A7	4927	protein_coding	2409	1	NA	NM_006979	CHR_HSCHR6_MHC_DBB_CTG1	NA	7	0	NA	NA	NA	NA	NA	NA	NA	chr6_GL000252v2_alt:4445156-4445243
chr6_GL000252v2_alt	4445413	4445570	ENST00000441854	intron	2	+	157	ENSG00000229802	SLC39A7	4927	protein_coding	2409	1	NA	NM_006979	CHR_HSCHR6_MHC_DBB_CTG1	NA	7	0	NA	NA	NA	NA	NA	NA	NA	chr6_GL000252v2_alt:4445413-4445570
chr6_GL000252v2_alt	4445625	4445761	ENST00000441854	intron	3	+	136	ENSG00000229802	SLC39A7	4927	protein_coding	2409	1	NA	NM_006979	CHR_HSCHR6_MHC_DBB_CTG1	NA	7	0	NA	NA	NA	NA	NA	NA	NA	chr6_GL000252v2_alt:4445625-4445761
chr6_GL000252v2_alt	4445927	4446058	ENST00000441854	intron	4	+	131	ENSG00000229802	SLC39A7	4927	protein_coding	2409	1	NA	NM_006979	CHR_HSCHR6_MHC_DBB_CTG1	NA	7	0	NA	NA	NA	NA	NA	NA	NA	chr6_GL000252v2_alt:4445927-4446058
chr6_GL000252v2_alt	4446200	4446408	ENST00000441854	intron	5	+	208	ENSG00000229802	SLC39A7	4927	protein_coding	2409	1	NA	NM_006979	CHR_HSCHR6_MHC_DBB_CTG1	NA	7	0	NA	NA	NA	NA	NA	NA	NA	chr6_GL000252v2_alt:4446200-4446408
chr6_GL000252v2_alt	4446606	4447039	ENST00000441854	intron	6	+	433	ENSG00000229802	SLC39A7	4927	protein_coding	2409	1	NA	NM_006979	CHR_HSCHR6_MHC_DBB_CTG1	NA	7	1	NA	NA	NA	NA	NA	NA	NA	chr6_GL000252v2_alt:4446606-4447039
chr6_GL000252v2_alt	4448220	4448400	ENST00000454191	intron	1	+	180	ENSG00000225312	HSD17B8	3554	protein_coding	990	1	NA	NM_014234	CHR_HSCHR6_MHC_DBB_CTG1	NA	9	0	NA	NA	NA	NA	NA	NA	NA	chr6_GL000252v2_alt:4448220-4448400
chr6_GL000252v2_alt	4448619	4448719	ENST00000454191	intron	2	+	100	ENSG00000225312	HSD17B8	3554	protein_coding	990	1	NA	NM_014234	CHR_HSCHR6_MHC_DBB_CTG1	NA	9	0	NA	NA	NA	NA	NA	NA	NA	chr6_GL000252v2_alt:4448619-4448719
chr6_GL000252v2_alt	4448837	4448945	ENST00000454191	intron	3	+	108	ENSG00000225312	HSD17B8	3554	protein_coding	990	1	NA	NM_014234	CHR_HSCHR6_MHC_DBB_CTG1	NA	9	0	NA	NA	NA	NA	NA	NA	NA	chr6_GL000252v2_alt:4448837-4448945
chr6_GL000252v2_alt	4449039	4449138	ENST00000454191	intron	4	+	99	ENSG00000225312	HSD17B8	3554	protein_coding	990	1	NA	NM_014234	CHR_HSCHR6_MHC_DBB_CTG1	NA	9	0	NA	NA	NA	NA	NA	NA	NA	chr6_GL000252v2_alt:4449039-4449138
chr6_GL000252v2_alt	4449225	4449326	ENST00000454191	intron	5	+	101	ENSG00000225312	HSD17B8	3554	protein_coding	990	1	NA	NM_014234	CHR_HSCHR6_MHC_DBB_CTG1	NA	9	0	NA	NA	NA	NA	NA	NA	NA	chr6_GL000252v2_alt:4449225-4449326
chr6_GL000252v2_alt	4449412	4449632	ENST00000454191	intron	6	+	220	ENSG00000225312	HSD17B8	3554	protein_coding	990	1	NA	NM_014234	CHR_HSCHR6_MHC_DBB_CTG1	NA	9	0	NA	NA	NA	NA	NA	NA	NA	chr6_GL000252v2_alt:4449412-4449632
chr6_GL000252v2_alt	4449676	4449873	ENST00000454191	intron	7	+	197	ENSG00000225312	HSD17B8	3554	protein_coding	990	1	NA	NM_014234	CHR_HSCHR6_MHC_DBB_CTG1	NA	9	0	NA	NA	NA	NA	NA	NA	NA	chr6_GL000252v2_alt:4449676-4449873
chr6_GL000252v2_alt	4449949	4450136	ENST00000454191	intron	8	+	187	ENSG00000225312	HSD17B8	3554	protein_coding	990	1	NA	NM_014234	CHR_HSCHR6_MHC_DBB_CTG1	NA	9	1	NA	NA	NA	NA	NA	NA	NA	chr6_GL000252v2_alt:4449949-4450136
chr6_GL000252v2_alt	4452144	4452263	ENST00000430233	intron	1	+	119	ENSG00000228520	RING1	10018	protein_coding	1752	1	NA	NM_002931	CHR_HSCHR6_MHC_DBB_CTG1	NA	7	0	NA	NA	NA	NA	NA	NA	NA	chr6_GL000252v2_alt:4452144-4452263
chr6_GL000252v2_alt	4452400	4453124	ENST00000430233	intron	2	+	724	ENSG00000228520	RING1	10018	protein_coding	1752	1	NA	NM_002931	CHR_HSCHR6_MHC_DBB_CTG1	NA	7	0	NA	NA	NA	NA	NA	NA	NA	chr6_GL000252v2_alt:4452400-4453124
chr6_GL000252v2_alt	4453286	4453413	ENST00000430233	intron	3	+	127	ENSG00000228520	RING1	10018	protein_coding	1752	1	NA	NM_002931	CHR_HSCHR6_MHC_DBB_CTG1	NA	7	0	NA	NA	NA	NA	NA	NA	NA	chr6_GL000252v2_alt:4453286-4453413
chr6_GL000252v2_alt	4453630	4454656	ENST00000430233	intron	4	+	1026	ENSG00000228520	RING1	10018	protein_coding	1752	1	NA	NM_002931	CHR_HSCHR6_MHC_DBB_CTG1	NA	7	0	NA	NA	NA	NA	NA	NA	NA	chr6_GL000252v2_alt:4453630-4454656
chr6_GL000252v2_alt	4455047	4455227	ENST00000430233	intron	5	+	180	ENSG00000228520	RING1	10018	protein_coding	1752	1	NA	NM_002931	CHR_HSCHR6_MHC_DBB_CTG1	NA	7	0	NA	NA	NA	NA	NA	NA	NA	chr6_GL000252v2_alt:4455047-4455227
chr6_GL000252v2_alt	4455502	4455796	ENST00000430233	intron	6	+	294	ENSG00000228520	RING1	10018	protein_coding	1752	1	NA	NM_002931	CHR_HSCHR6_MHC_DBB_CTG1	NA	7	1	NA	NA	NA	NA	NA	NA	NA	chr6_GL000252v2_alt:4455502-4455796
chr6_GL000252v2_alt	4494500	4495029	ENST00000441058	intron	19	-	529	ENSG00000228425	VPS52	10518	protein_coding	2960	1	NA	NM_001289176	CHR_HSCHR6_MHC_DBB_CTG1	NA	20	1	NA	NA	NA	NA	NA	NA	NA	chr6_GL000252v2_alt:4494500-4495029
chr6_GL000252v2_alt	4495149	4495371	ENST00000441058	intron	18	-	222	ENSG00000228425	VPS52	10518	protein_coding	2960	1	NA	NM_001289176	CHR_HSCHR6_MHC_DBB_CTG1	NA	20	0	NA	NA	NA	NA	NA	NA	NA	chr6_GL000252v2_alt:4495149-4495371
chr6_GL000252v2_alt	4495484	4506997	ENST00000441058	intron	17	-	11513	ENSG00000228425	VPS52	10518	protein_coding	2960	1	NA	NM_001289176	CHR_HSCHR6_MHC_DBB_CTG1	NA	20	0	NA	NA	NA	NA	NA	NA	NA	chr6_GL000252v2_alt:4495484-4506997
chr6_GL000252v2_alt	4507064	4507285	ENST00000441058	intron	16	-	221	ENSG00000228425	VPS52	10518	protein_coding	2960	1	NA	NM_001289176	CHR_HSCHR6_MHC_DBB_CTG1	NA	20	0	NA	NA	NA	NA	NA	NA	NA	chr6_GL000252v2_alt:4507064-4507285
chr6_GL000252v2_alt	4507394	4507521	ENST00000441058	intron	15	-	127	ENSG00000228425	VPS52	10518	protein_coding	2960	1	NA	NM_001289176	CHR_HSCHR6_MHC_DBB_CTG1	NA	20	0	NA	NA	NA	NA	NA	NA	NA	chr6_GL000252v2_alt:4507394-4507521
chr6_GL000252v2_alt	4507618	4507887	ENST00000441058	intron	14	-	269	ENSG00000228425	VPS52	10518	protein_coding	2960	1	NA	NM_001289176	CHR_HSCHR6_MHC_DBB_CTG1	NA	20	0	NA	NA	NA	NA	NA	NA	NA	chr6_GL000252v2_alt:4507618-4507887
chr6_GL000252v2_alt	4508012	4508295	ENST00000441058	intron	13	-	283	ENSG00000228425	VPS52	10518	protein_coding	2960	1	NA	NM_001289176	CHR_HSCHR6_MHC_DBB_CTG1	NA	20	0	NA	NA	NA	NA	NA	NA	NA	chr6_GL000252v2_alt:4508012-4508295
chr6_GL000252v2_alt	4508415	4510070	ENST00000441058	intron	12	-	1655	ENSG00000228425	VPS52	10518	protein_coding	2960	1	NA	NM_001289176	CHR_HSCHR6_MHC_DBB_CTG1	NA	20	0	NA	NA	NA	NA	NA	NA	NA	chr6_GL000252v2_alt:4508415-4510070
chr6_GL000252v2_alt	4510227	4510701	ENST00000441058	intron	11	-	474	ENSG00000228425	VPS52	10518	protein_coding	2960	1	NA	NM_001289176	CHR_HSCHR6_MHC_DBB_CTG1	NA	20	0	NA	NA	NA	NA	NA	NA	NA	chr6_GL000252v2_alt:4510227-4510701
chr6_GL000252v2_alt	4510836	4511195	ENST00000441058	intron	10	-	359	ENSG00000228425	VPS52	10518	protein_coding	2960	1	NA	NM_001289176	CHR_HSCHR6_MHC_DBB_CTG1	NA	20	0	NA	NA	NA	NA	NA	NA	NA	chr6_GL000252v2_alt:4510836-4511195
chr6_GL000252v2_alt	4511254	4511378	ENST00000441058	intron	9	-	124	ENSG00000228425	VPS52	10518	protein_coding	2960	1	NA	NM_001289176	CHR_HSCHR6_MHC_DBB_CTG1	NA	20	0	NA	NA	NA	NA	NA	NA	NA	chr6_GL000252v2_alt:4511254-4511378
chr6_GL000252v2_alt	4511512	4511621	ENST00000441058	intron	8	-	109	ENSG00000228425	VPS52	10518	protein_coding	2960	1	NA	NM_001289176	CHR_HSCHR6_MHC_DBB_CTG1	NA	20	0	NA	NA	NA	NA	NA	NA	NA	chr6_GL000252v2_alt:4511512-4511621
chr6_GL000252v2_alt	4511723	4512012	ENST00000441058	intron	7	-	289	ENSG00000228425	VPS52	10518	protein_coding	2960	1	NA	NM_001289176	CHR_HSCHR6_MHC_DBB_CTG1	NA	20	0	NA	NA	NA	NA	NA	NA	NA	chr6_GL000252v2_alt:4511723-4512012
chr6_GL000252v2_alt	4512164	4512527	ENST00000441058	intron	6	-	363	ENSG00000228425	VPS52	10518	protein_coding	2960	1	NA	NM_001289176	CHR_HSCHR6_MHC_DBB_CTG1	NA	20	0	NA	NA	NA	NA	NA	NA	NA	chr6_GL000252v2_alt:4512164-4512527
chr6_GL000252v2_alt	4512704	4513003	ENST00000441058	intron	5	-	299	ENSG00000228425	VPS52	10518	protein_coding	2960	1	NA	NM_001289176	CHR_HSCHR6_MHC_DBB_CTG1	NA	20	0	NA	NA	NA	NA	NA	NA	NA	chr6_GL000252v2_alt:4512704-4513003
chr6_GL000252v2_alt	4513072	4513257	ENST00000441058	intron	4	-	185	ENSG00000228425	VPS52	10518	protein_coding	2960	1	NA	NM_001289176	CHR_HSCHR6_MHC_DBB_CTG1	NA	20	0	NA	NA	NA	NA	NA	NA	NA	chr6_GL000252v2_alt:4513072-4513257
chr6_GL000252v2_alt	4513334	4513512	ENST00000441058	intron	3	-	178	ENSG00000228425	VPS52	10518	protein_coding	2960	1	NA	NM_001289176	CHR_HSCHR6_MHC_DBB_CTG1	NA	20	0	NA	NA	NA	NA	NA	NA	NA	chr6_GL000252v2_alt:4513334-4513512
chr6_GL000252v2_alt	4513566	4513712	ENST00000441058	intron	2	-	146	ENSG00000228425	VPS52	10518	protein_coding	2960	1	NA	NM_001289176	CHR_HSCHR6_MHC_DBB_CTG1	NA	20	0	NA	NA	NA	NA	NA	NA	NA	chr6_GL000252v2_alt:4513566-4513712
chr6_GL000252v2_alt	4513798	4515099	ENST00000441058	intron	1	-	1301	ENSG00000228425	VPS52	10518	protein_coding	2960	1	NA	NM_001289176	CHR_HSCHR6_MHC_DBB_CTG1	NA	20	0	NA	NA	NA	NA	NA	NA	NA	chr6_GL000252v2_alt:4513798-4515099
chr6_GL000252v2_alt	4515637	4516141	ENST00000457341	intron	1	+	504	ENSG00000223367	RPS18	10401	protein_coding	613	1	NA	NM_022551	CHR_HSCHR6_MHC_DBB_CTG1	NA	6	0	NA	NA	NA	NA	NA	NA	NA	chr6_GL000252v2_alt:4515637-4516141
chr6_GL000252v2_alt	4516241	4519310	ENST00000457341	intron	2	+	3069	ENSG00000223367	RPS18	10401	protein_coding	613	1	NA	NM_022551	CHR_HSCHR6_MHC_DBB_CTG1	NA	6	0	NA	NA	NA	NA	NA	NA	NA	chr6_GL000252v2_alt:4516241-4519310
chr6_GL000252v2_alt	4519398	4519478	ENST00000457341	intron	3	+	80	ENSG00000223367	RPS18	10401	protein_coding	613	1	NA	NM_022551	CHR_HSCHR6_MHC_DBB_CTG1	NA	6	0	NA	NA	NA	NA	NA	NA	NA	chr6_GL000252v2_alt:4519398-4519478
chr6_GL000252v2_alt	4519581	4519689	ENST00000457341	intron	4	+	108	ENSG00000223367	RPS18	10401	protein_coding	613	1	NA	NM_022551	CHR_HSCHR6_MHC_DBB_CTG1	NA	6	0	NA	NA	NA	NA	NA	NA	NA	chr6_GL000252v2_alt:4519581-4519689
chr6_GL000252v2_alt	4519782	4519904	ENST00000457341	intron	5	+	122	ENSG00000223367	RPS18	10401	protein_coding	613	1	NA	NM_022551	CHR_HSCHR6_MHC_DBB_CTG1	NA	6	1	NA	NA	NA	NA	NA	NA	NA	chr6_GL000252v2_alt:4519782-4519904
chr6_GL000252v2_alt	4522889	4523010	ENST00000457382	intron	14	-	121	ENSG00000226916	WDR46	13923	protein_coding	2358	1	NA	NM_001164267	CHR_HSCHR6_MHC_DBB_CTG1	NA	15	1	NA	NA	NA	NA	NA	NA	NA	chr6_GL000252v2_alt:4522889-4523010
chr6_GL000252v2_alt	4523125	4523277	ENST00000457382	intron	13	-	152	ENSG00000226916	WDR46	13923	protein_coding	2358	1	NA	NM_001164267	CHR_HSCHR6_MHC_DBB_CTG1	NA	15	0	NA	NA	NA	NA	NA	NA	NA	chr6_GL000252v2_alt:4523125-4523277
chr6_GL000252v2_alt	4523374	4523941	ENST00000457382	intron	12	-	567	ENSG00000226916	WDR46	13923	protein_coding	2358	1	NA	NM_001164267	CHR_HSCHR6_MHC_DBB_CTG1	NA	15	0	NA	NA	NA	NA	NA	NA	NA	chr6_GL000252v2_alt:4523374-4523941
chr6_GL000252v2_alt	4524037	4524187	ENST00000457382	intron	11	-	150	ENSG00000226916	WDR46	13923	protein_coding	2358	1	NA	NM_001164267	CHR_HSCHR6_MHC_DBB_CTG1	NA	15	0	NA	NA	NA	NA	NA	NA	NA	chr6_GL000252v2_alt:4524037-4524187
chr6_GL000252v2_alt	4524502	4530312	ENST00000457382	intron	10	-	5810	ENSG00000226916	WDR46	13923	protein_coding	2358	1	NA	NM_001164267	CHR_HSCHR6_MHC_DBB_CTG1	NA	15	0	NA	NA	NA	NA	NA	NA	NA	chr6_GL000252v2_alt:4524502-4530312
chr6_GL000252v2_alt	4530413	4530608	ENST00000457382	intron	9	-	195	ENSG00000226916	WDR46	13923	protein_coding	2358	1	NA	NM_001164267	CHR_HSCHR6_MHC_DBB_CTG1	NA	15	0	NA	NA	NA	NA	NA	NA	NA	chr6_GL000252v2_alt:4530413-4530608
chr6_GL000252v2_alt	4530745	4530872	ENST00000457382	intron	8	-	127	ENSG00000226916	WDR46	13923	protein_coding	2358	1	NA	NM_001164267	CHR_HSCHR6_MHC_DBB_CTG1	NA	15	0	NA	NA	NA	NA	NA	NA	NA	chr6_GL000252v2_alt:4530745-4530872
chr6_GL000252v2_alt	4531024	4531131	ENST00000457382	intron	7	-	107	ENSG00000226916	WDR46	13923	protein_coding	2358	1	NA	NM_001164267	CHR_HSCHR6_MHC_DBB_CTG1	NA	15	0	NA	NA	NA	NA	NA	NA	NA	chr6_GL000252v2_alt:4531024-4531131
chr6_GL000252v2_alt	4531237	4531482	ENST00000457382	intron	6	-	245	ENSG00000226916	WDR46	13923	protein_coding	2358	1	NA	NM_001164267	CHR_HSCHR6_MHC_DBB_CTG1	NA	15	0	NA	NA	NA	NA	NA	NA	NA	chr6_GL000252v2_alt:4531237-4531482
chr6_GL000252v2_alt	4531545	4531665	ENST00000457382	intron	5	-	120	ENSG00000226916	WDR46	13923	protein_coding	2358	1	NA	NM_001164267	CHR_HSCHR6_MHC_DBB_CTG1	NA	15	0	NA	NA	NA	NA	NA	NA	NA	chr6_GL000252v2_alt:4531545-4531665
chr6_GL000252v2_alt	4531754	4531875	ENST00000457382	intron	4	-	121	ENSG00000226916	WDR46	13923	protein_coding	2358	1	NA	NM_001164267	CHR_HSCHR6_MHC_DBB_CTG1	NA	15	0	NA	NA	NA	NA	NA	NA	NA	chr6_GL000252v2_alt:4531754-4531875
chr6_GL000252v2_alt	4531989	4532131	ENST00000457382	intron	3	-	142	ENSG00000226916	WDR46	13923	protein_coding	2358	1	NA	NM_001164267	CHR_HSCHR6_MHC_DBB_CTG1	NA	15	0	NA	NA	NA	NA	NA	NA	NA	chr6_GL000252v2_alt:4531989-4532131
chr6_GL000252v2_alt	4532213	4532321	ENST00000457382	intron	2	-	108	ENSG00000226916	WDR46	13923	protein_coding	2358	1	NA	NM_001164267	CHR_HSCHR6_MHC_DBB_CTG1	NA	15	0	NA	NA	NA	NA	NA	NA	NA	chr6_GL000252v2_alt:4532213-4532321
chr6_GL000252v2_alt	4532532	4532619	ENST00000457382	intron	1	-	87	ENSG00000226916	WDR46	13923	protein_coding	2358	1	NA	NM_001164267	CHR_HSCHR6_MHC_DBB_CTG1	NA	15	0	NA	NA	NA	NA	NA	NA	NA	chr6_GL000252v2_alt:4532532-4532619
chr6_GL000252v2_alt	4533139	4533287	ENST00000412289	intron	1	+	148	ENSG00000224782	PFDN6	4926	protein_coding	884	1	NA	NA	CHR_HSCHR6_MHC_DBB_CTG1	NA	5	0	NA	NA	NA	NA	NA	NA	NA	chr6_GL000252v2_alt:4533139-4533287
chr6_GL000252v2_alt	4533439	4533691	ENST00000412289	intron	2	+	252	ENSG00000224782	PFDN6	4926	protein_coding	884	1	NA	NA	CHR_HSCHR6_MHC_DBB_CTG1	NA	5	0	NA	NA	NA	NA	NA	NA	NA	chr6_GL000252v2_alt:4533439-4533691
chr6_GL000252v2_alt	4533763	4533843	ENST00000412289	intron	3	+	80	ENSG00000224782	PFDN6	4926	protein_coding	884	1	NA	NA	CHR_HSCHR6_MHC_DBB_CTG1	NA	5	0	NA	NA	NA	NA	NA	NA	NA	chr6_GL000252v2_alt:4533763-4533843
chr6_GL000252v2_alt	4533969	4534233	ENST00000412289	intron	4	+	264	ENSG00000224782	PFDN6	4926	protein_coding	884	1	NA	NA	CHR_HSCHR6_MHC_DBB_CTG1	NA	5	1	NA	NA	NA	NA	NA	NA	NA	chr6_GL000252v2_alt:4533969-4534233
chr6_GL000252v2_alt	4535832	4535947	ENST00000452084	intron	17	-	115	ENSG00000237825	RGL2	9769	protein_coding	3278	1	NA	NM_001243738	CHR_HSCHR6_MHC_DBB_CTG1	NA	18	1	NA	NA	NA	NA	NA	NA	NA	chr6_GL000252v2_alt:4535832-4535947
chr6_GL000252v2_alt	4536063	4536533	ENST00000452084	intron	16	-	470	ENSG00000237825	RGL2	9769	protein_coding	3278	1	NA	NM_001243738	CHR_HSCHR6_MHC_DBB_CTG1	NA	18	0	NA	NA	NA	NA	NA	NA	NA	chr6_GL000252v2_alt:4536063-4536533
chr6_GL000252v2_alt	4536825	4536930	ENST00000452084	intron	15	-	105	ENSG00000237825	RGL2	9769	protein_coding	3278	1	NA	NM_001243738	CHR_HSCHR6_MHC_DBB_CTG1	NA	18	0	NA	NA	NA	NA	NA	NA	NA	chr6_GL000252v2_alt:4536825-4536930
chr6_GL000252v2_alt	4537043	4537121	ENST00000452084	intron	14	-	78	ENSG00000237825	RGL2	9769	protein_coding	3278	1	NA	NM_001243738	CHR_HSCHR6_MHC_DBB_CTG1	NA	18	0	NA	NA	NA	NA	NA	NA	NA	chr6_GL000252v2_alt:4537043-4537121
chr6_GL000252v2_alt	4537218	4537312	ENST00000452084	intron	13	-	94	ENSG00000237825	RGL2	9769	protein_coding	3278	1	NA	NM_001243738	CHR_HSCHR6_MHC_DBB_CTG1	NA	18	0	NA	NA	NA	NA	NA	NA	NA	chr6_GL000252v2_alt:4537218-4537312
chr6_GL000252v2_alt	4537435	4537551	ENST00000452084	intron	12	-	116	ENSG00000237825	RGL2	9769	protein_coding	3278	1	NA	NM_001243738	CHR_HSCHR6_MHC_DBB_CTG1	NA	18	0	NA	NA	NA	NA	NA	NA	NA	chr6_GL000252v2_alt:4537435-4537551
chr6_GL000252v2_alt	4537585	4538205	ENST00000452084	intron	11	-	620	ENSG00000237825	RGL2	9769	protein_coding	3278	1	NA	NM_001243738	CHR_HSCHR6_MHC_DBB_CTG1	NA	18	0	NA	NA	NA	NA	NA	NA	NA	chr6_GL000252v2_alt:4537585-4538205
chr6_GL000252v2_alt	4538281	4538494	ENST00000452084	intron	10	-	213	ENSG00000237825	RGL2	9769	protein_coding	3278	1	NA	NM_001243738	CHR_HSCHR6_MHC_DBB_CTG1	NA	18	0	NA	NA	NA	NA	NA	NA	NA	chr6_GL000252v2_alt:4538281-4538494
chr6_GL000252v2_alt	4538564	4538644	ENST00000452084	intron	9	-	80	ENSG00000237825	RGL2	9769	protein_coding	3278	1	NA	NM_001243738	CHR_HSCHR6_MHC_DBB_CTG1	NA	18	0	NA	NA	NA	NA	NA	NA	NA	chr6_GL000252v2_alt:4538564-4538644
chr6_GL000252v2_alt	4538730	4538836	ENST00000452084	intron	8	-	106	ENSG00000237825	RGL2	9769	protein_coding	3278	1	NA	NM_001243738	CHR_HSCHR6_MHC_DBB_CTG1	NA	18	0	NA	NA	NA	NA	NA	NA	NA	chr6_GL000252v2_alt:4538730-4538836
chr6_GL000252v2_alt	4538941	4539025	ENST00000452084	intron	7	-	84	ENSG00000237825	RGL2	9769	protein_coding	3278	1	NA	NM_001243738	CHR_HSCHR6_MHC_DBB_CTG1	NA	18	0	NA	NA	NA	NA	NA	NA	NA	chr6_GL000252v2_alt:4538941-4539025
chr6_GL000252v2_alt	4539278	4539545	ENST00000452084	intron	6	-	267	ENSG00000237825	RGL2	9769	protein_coding	3278	1	NA	NM_001243738	CHR_HSCHR6_MHC_DBB_CTG1	NA	18	0	NA	NA	NA	NA	NA	NA	NA	chr6_GL000252v2_alt:4539278-4539545
chr6_GL000252v2_alt	4539844	4539931	ENST00000452084	intron	5	-	87	ENSG00000237825	RGL2	9769	protein_coding	3278	1	NA	NM_001243738	CHR_HSCHR6_MHC_DBB_CTG1	NA	18	0	NA	NA	NA	NA	NA	NA	NA	chr6_GL000252v2_alt:4539844-4539931
chr6_GL000252v2_alt	4539983	4540115	ENST00000452084	intron	4	-	132	ENSG00000237825	RGL2	9769	protein_coding	3278	1	NA	NM_001243738	CHR_HSCHR6_MHC_DBB_CTG1	NA	18	0	NA	NA	NA	NA	NA	NA	NA	chr6_GL000252v2_alt:4539983-4540115
chr6_GL000252v2_alt	4540295	4540549	ENST00000452084	intron	3	-	254	ENSG00000237825	RGL2	9769	protein_coding	3278	1	NA	NM_001243738	CHR_HSCHR6_MHC_DBB_CTG1	NA	18	0	NA	NA	NA	NA	NA	NA	NA	chr6_GL000252v2_alt:4540295-4540549
chr6_GL000252v2_alt	4540634	4541972	ENST00000452084	intron	2	-	1338	ENSG00000237825	RGL2	9769	protein_coding	3278	1	NA	NM_001243738	CHR_HSCHR6_MHC_DBB_CTG1	NA	18	0	NA	NA	NA	NA	NA	NA	NA	chr6_GL000252v2_alt:4540634-4541972
chr6_GL000252v2_alt	4542170	4542387	ENST00000452084	intron	1	-	217	ENSG00000237825	RGL2	9769	protein_coding	3278	1	NA	NM_001243738	CHR_HSCHR6_MHC_DBB_CTG1	NA	18	0	NA	NA	NA	NA	NA	NA	NA	chr6_GL000252v2_alt:4542170-4542387
chr6_GL000252v2_alt	4547517	4547654	ENST00000456807	intron	6	-	137	ENSG00000236490	TAPBP	11566	protein_coding	1824	1	NA	NM_172208	CHR_HSCHR6_MHC_DBB_CTG1	NA	7	1	NA	NA	NA	NA	NA	NA	NA	chr6_GL000252v2_alt:4547517-4547654
chr6_GL000252v2_alt	4547745	4547823	ENST00000456807	intron	5	-	78	ENSG00000236490	TAPBP	11566	protein_coding	1824	1	NA	NM_172208	CHR_HSCHR6_MHC_DBB_CTG1	NA	7	0	NA	NA	NA	NA	NA	NA	NA	chr6_GL000252v2_alt:4547745-4547823
chr6_GL000252v2_alt	4548166	4548515	ENST00000456807	intron	4	-	349	ENSG00000236490	TAPBP	11566	protein_coding	1824	1	NA	NM_172208	CHR_HSCHR6_MHC_DBB_CTG1	NA	7	0	NA	NA	NA	NA	NA	NA	NA	chr6_GL000252v2_alt:4548166-4548515
chr6_GL000252v2_alt	4548915	4556731	ENST00000456807	intron	3	-	7816	ENSG00000236490	TAPBP	11566	protein_coding	1824	1	NA	NM_172208	CHR_HSCHR6_MHC_DBB_CTG1	NA	7	0	NA	NA	NA	NA	NA	NA	NA	chr6_GL000252v2_alt:4548915-4556731
chr6_GL000252v2_alt	4556993	4557208	ENST00000456807	intron	2	-	215	ENSG00000236490	TAPBP	11566	protein_coding	1824	1	NA	NM_172208	CHR_HSCHR6_MHC_DBB_CTG1	NA	7	0	NA	NA	NA	NA	NA	NA	NA	chr6_GL000252v2_alt:4556993-4557208
chr6_GL000252v2_alt	4557380	4557519	ENST00000456807	intron	1	-	139	ENSG00000236490	TAPBP	11566	protein_coding	1824	1	NA	NM_172208	CHR_HSCHR6_MHC_DBB_CTG1	NA	7	0	NA	NA	NA	NA	NA	NA	NA	chr6_GL000252v2_alt:4557380-4557519
chr6_GL000252v2_alt	4560501	4561168	ENST00000418540	intron	1	-	667	ENSG00000227780	ZBTB22	13085	protein_coding	2651	1	NA	NM_001145338	CHR_HSCHR6_MHC_DBB_CTG1	NA	2	1	NA	NA	NA	NA	NA	NA	NA	chr6_GL000252v2_alt:4560501-4561168
chr6_GL000252v2_alt	4562320	4562513	ENST00000383062	intron	7	-	193	ENSG00000206206	DAXX	2681	protein_coding	2615	1	NA	NA	CHR_HSCHR6_MHC_DBB_CTG1	NA	8	1	NA	NA	NA	NA	NA	NA	NA	chr6_GL000252v2_alt:4562320-4562513
chr6_GL000252v2_alt	4562737	4562896	ENST00000383062	intron	6	-	159	ENSG00000206206	DAXX	2681	protein_coding	2615	1	NA	NA	CHR_HSCHR6_MHC_DBB_CTG1	NA	8	0	NA	NA	NA	NA	NA	NA	NA	chr6_GL000252v2_alt:4562737-4562896
chr6_GL000252v2_alt	4563372	4563527	ENST00000383062	intron	5	-	155	ENSG00000206206	DAXX	2681	protein_coding	2615	1	NA	NA	CHR_HSCHR6_MHC_DBB_CTG1	NA	8	0	NA	NA	NA	NA	NA	NA	NA	chr6_GL000252v2_alt:4563372-4563527
chr6_GL000252v2_alt	4563742	4563896	ENST00000383062	intron	4	-	154	ENSG00000206206	DAXX	2681	protein_coding	2615	1	NA	NA	CHR_HSCHR6_MHC_DBB_CTG1	NA	8	0	NA	NA	NA	NA	NA	NA	NA	chr6_GL000252v2_alt:4563742-4563896
chr6_GL000252v2_alt	4564109	4564252	ENST00000383062	intron	3	-	143	ENSG00000206206	DAXX	2681	protein_coding	2615	1	NA	NA	CHR_HSCHR6_MHC_DBB_CTG1	NA	8	0	NA	NA	NA	NA	NA	NA	NA	chr6_GL000252v2_alt:4564109-4564252
chr6_GL000252v2_alt	4565085	4565235	ENST00000383062	intron	2	-	150	ENSG00000206206	DAXX	2681	protein_coding	2615	1	NA	NA	CHR_HSCHR6_MHC_DBB_CTG1	NA	8	0	NA	NA	NA	NA	NA	NA	NA	chr6_GL000252v2_alt:4565085-4565235
chr6_GL000252v2_alt	4565495	4566380	ENST00000383062	intron	1	-	885	ENSG00000206206	DAXX	2681	protein_coding	2615	1	NA	NA	CHR_HSCHR6_MHC_DBB_CTG1	NA	8	0	NA	NA	NA	NA	NA	NA	NA	chr6_GL000252v2_alt:4565495-4566380
chr6_GL000253v2_alt	262145	264291	ENST00000436574	intron	6	-	2146	ENSG00000235589	ZNF311	13847	protein_coding	2730	1	NA	NM_001010877	CHR_HSCHR6_MHC_MANN_CTG1	NA	7	1	NA	NA	NA	NA	NA	NA	NA	chr6_GL000253v2_alt:262145-264291
chr6_GL000253v2_alt	264397	265044	ENST00000436574	intron	5	-	647	ENSG00000235589	ZNF311	13847	protein_coding	2730	1	NA	NM_001010877	CHR_HSCHR6_MHC_MANN_CTG1	NA	7	0	NA	NA	NA	NA	NA	NA	NA	chr6_GL000253v2_alt:264397-265044
chr6_GL000253v2_alt	265172	265513	ENST00000436574	intron	4	-	341	ENSG00000235589	ZNF311	13847	protein_coding	2730	1	NA	NM_001010877	CHR_HSCHR6_MHC_MANN_CTG1	NA	7	0	NA	NA	NA	NA	NA	NA	NA	chr6_GL000253v2_alt:265172-265513
chr6_GL000253v2_alt	265606	269070	ENST00000436574	intron	3	-	3464	ENSG00000235589	ZNF311	13847	protein_coding	2730	1	NA	NM_001010877	CHR_HSCHR6_MHC_MANN_CTG1	NA	7	0	NA	NA	NA	NA	NA	NA	NA	chr6_GL000253v2_alt:265606-269070
chr6_GL000253v2_alt	269153	269503	ENST00000436574	intron	2	-	350	ENSG00000235589	ZNF311	13847	protein_coding	2730	1	NA	NM_001010877	CHR_HSCHR6_MHC_MANN_CTG1	NA	7	0	NA	NA	NA	NA	NA	NA	NA	chr6_GL000253v2_alt:269153-269503
chr6_GL000253v2_alt	269773	270565	ENST00000436574	intron	1	-	792	ENSG00000235589	ZNF311	13847	protein_coding	2730	1	NA	NM_001010877	CHR_HSCHR6_MHC_MANN_CTG1	NA	7	0	NA	NA	NA	NA	NA	NA	NA	chr6_GL000253v2_alt:269773-270565
chr6_GL000253v2_alt	1963595	1964958	ENST00000451456	intron	19	-	1363	ENSG00000233049	DHX16	2739	protein_coding	3445	1	NA	NM_001164239	CHR_HSCHR6_MHC_MANN_CTG1	NA	20	1	NA	NA	NA	NA	NA	NA	NA	chr6_GL000253v2_alt:1963595-1964958
chr6_GL000253v2_alt	1965133	1965427	ENST00000451456	intron	18	-	294	ENSG00000233049	DHX16	2739	protein_coding	3445	1	NA	NM_001164239	CHR_HSCHR6_MHC_MANN_CTG1	NA	20	0	NA	NA	NA	NA	NA	NA	NA	chr6_GL000253v2_alt:1965133-1965427
chr6_GL000253v2_alt	1965590	1965687	ENST00000451456	intron	17	-	97	ENSG00000233049	DHX16	2739	protein_coding	3445	1	NA	NM_001164239	CHR_HSCHR6_MHC_MANN_CTG1	NA	20	0	NA	NA	NA	NA	NA	NA	NA	chr6_GL000253v2_alt:1965590-1965687
chr6_GL000253v2_alt	1965851	1966450	ENST00000451456	intron	16	-	599	ENSG00000233049	DHX16	2739	protein_coding	3445	1	NA	NM_001164239	CHR_HSCHR6_MHC_MANN_CTG1	NA	20	0	NA	NA	NA	NA	NA	NA	NA	chr6_GL000253v2_alt:1965851-1966450
chr6_GL000253v2_alt	1966519	1966643	ENST00000451456	intron	15	-	124	ENSG00000233049	DHX16	2739	protein_coding	3445	1	NA	NM_001164239	CHR_HSCHR6_MHC_MANN_CTG1	NA	20	0	NA	NA	NA	NA	NA	NA	NA	chr6_GL000253v2_alt:1966519-1966643
chr6_GL000253v2_alt	1966763	1966849	ENST00000451456	intron	14	-	86	ENSG00000233049	DHX16	2739	protein_coding	3445	1	NA	NM_001164239	CHR_HSCHR6_MHC_MANN_CTG1	NA	20	0	NA	NA	NA	NA	NA	NA	NA	chr6_GL000253v2_alt:1966763-1966849
chr6_GL000253v2_alt	1967013	1967204	ENST00000451456	intron	13	-	191	ENSG00000233049	DHX16	2739	protein_coding	3445	1	NA	NM_001164239	CHR_HSCHR6_MHC_MANN_CTG1	NA	20	0	NA	NA	NA	NA	NA	NA	NA	chr6_GL000253v2_alt:1967013-1967204
chr6_GL000253v2_alt	1967346	1969724	ENST00000451456	intron	12	-	2378	ENSG00000233049	DHX16	2739	protein_coding	3445	1	NA	NM_001164239	CHR_HSCHR6_MHC_MANN_CTG1	NA	20	0	NA	NA	NA	NA	NA	NA	NA	chr6_GL000253v2_alt:1967346-1969724
chr6_GL000253v2_alt	1969878	1969988	ENST00000451456	intron	11	-	110	ENSG00000233049	DHX16	2739	protein_coding	3445	1	NA	NM_001164239	CHR_HSCHR6_MHC_MANN_CTG1	NA	20	0	NA	NA	NA	NA	NA	NA	NA	chr6_GL000253v2_alt:1969878-1969988
chr6_GL000253v2_alt	1970088	1970284	ENST00000451456	intron	10	-	196	ENSG00000233049	DHX16	2739	protein_coding	3445	1	NA	NM_001164239	CHR_HSCHR6_MHC_MANN_CTG1	NA	20	0	NA	NA	NA	NA	NA	NA	NA	chr6_GL000253v2_alt:1970088-1970284
chr6_GL000253v2_alt	1970496	1972879	ENST00000451456	intron	9	-	2383	ENSG00000233049	DHX16	2739	protein_coding	3445	1	NA	NM_001164239	CHR_HSCHR6_MHC_MANN_CTG1	NA	20	0	NA	NA	NA	NA	NA	NA	NA	chr6_GL000253v2_alt:1970496-1972879
chr6_GL000253v2_alt	1972996	1973163	ENST00000451456	intron	8	-	167	ENSG00000233049	DHX16	2739	protein_coding	3445	1	NA	NM_001164239	CHR_HSCHR6_MHC_MANN_CTG1	NA	20	0	NA	NA	NA	NA	NA	NA	NA	chr6_GL000253v2_alt:1972996-1973163
chr6_GL000253v2_alt	1973275	1975053	ENST00000451456	intron	7	-	1778	ENSG00000233049	DHX16	2739	protein_coding	3445	1	NA	NM_001164239	CHR_HSCHR6_MHC_MANN_CTG1	NA	20	0	NA	NA	NA	NA	NA	NA	NA	chr6_GL000253v2_alt:1973275-1975053
chr6_GL000253v2_alt	1975246	1975323	ENST00000451456	intron	6	-	77	ENSG00000233049	DHX16	2739	protein_coding	3445	1	NA	NM_001164239	CHR_HSCHR6_MHC_MANN_CTG1	NA	20	0	NA	NA	NA	NA	NA	NA	NA	chr6_GL000253v2_alt:1975246-1975323
chr6_GL000253v2_alt	1975528	1975731	ENST00000451456	intron	5	-	203	ENSG00000233049	DHX16	2739	protein_coding	3445	1	NA	NM_001164239	CHR_HSCHR6_MHC_MANN_CTG1	NA	20	0	NA	NA	NA	NA	NA	NA	NA	chr6_GL000253v2_alt:1975528-1975731
chr6_GL000253v2_alt	1975987	1980662	ENST00000451456	intron	4	-	4675	ENSG00000233049	DHX16	2739	protein_coding	3445	1	NA	NM_001164239	CHR_HSCHR6_MHC_MANN_CTG1	NA	20	0	NA	NA	NA	NA	NA	NA	NA	chr6_GL000253v2_alt:1975987-1980662
chr6_GL000253v2_alt	1980720	1981042	ENST00000451456	intron	3	-	322	ENSG00000233049	DHX16	2739	protein_coding	3445	1	NA	NM_001164239	CHR_HSCHR6_MHC_MANN_CTG1	NA	20	0	NA	NA	NA	NA	NA	NA	NA	chr6_GL000253v2_alt:1980720-1981042
chr6_GL000253v2_alt	1981206	1981288	ENST00000451456	intron	2	-	82	ENSG00000233049	DHX16	2739	protein_coding	3445	1	NA	NM_001164239	CHR_HSCHR6_MHC_MANN_CTG1	NA	20	0	NA	NA	NA	NA	NA	NA	NA	chr6_GL000253v2_alt:1981206-1981288
chr6_GL000253v2_alt	1981528	1982887	ENST00000451456	intron	1	-	1359	ENSG00000233049	DHX16	2739	protein_coding	3445	1	NA	NM_001164239	CHR_HSCHR6_MHC_MANN_CTG1	NA	20	0	NA	NA	NA	NA	NA	NA	NA	chr6_GL000253v2_alt:1981528-1982887
chr6_GL000253v2_alt	4583292	4583739	ENST00000551413	intron	65	-	447	ENSG00000223699	COL11A2	2187	protein_coding	6425	1	NA	NM_080680	CHR_HSCHR6_MHC_MANN_CTG1	NA	66	1	NA	NA	NA	NA	NA	NA	NA	chr6_GL000253v2_alt:4583292-4583739
chr6_GL000253v2_alt	4583947	4584324	ENST00000551413	intron	64	-	377	ENSG00000223699	COL11A2	2187	protein_coding	6425	1	NA	NM_080680	CHR_HSCHR6_MHC_MANN_CTG1	NA	66	0	NA	NA	NA	NA	NA	NA	NA	chr6_GL000253v2_alt:4583947-4584324
chr6_GL000253v2_alt	4584438	4585021	ENST00000551413	intron	63	-	583	ENSG00000223699	COL11A2	2187	protein_coding	6425	1	NA	NM_080680	CHR_HSCHR6_MHC_MANN_CTG1	NA	66	0	NA	NA	NA	NA	NA	NA	NA	chr6_GL000253v2_alt:4584438-4585021
chr6_GL000253v2_alt	4585290	4585403	ENST00000551413	intron	62	-	113	ENSG00000223699	COL11A2	2187	protein_coding	6425	1	NA	NM_080680	CHR_HSCHR6_MHC_MANN_CTG1	NA	66	0	NA	NA	NA	NA	NA	NA	NA	chr6_GL000253v2_alt:4585290-4585403
chr6_GL000253v2_alt	4585458	4585643	ENST00000551413	intron	61	-	185	ENSG00000223699	COL11A2	2187	protein_coding	6425	1	NA	NM_080680	CHR_HSCHR6_MHC_MANN_CTG1	NA	66	0	NA	NA	NA	NA	NA	NA	NA	chr6_GL000253v2_alt:4585458-4585643
chr6_GL000253v2_alt	4585680	4585985	ENST00000551413	intron	60	-	305	ENSG00000223699	COL11A2	2187	protein_coding	6425	1	NA	NM_080680	CHR_HSCHR6_MHC_MANN_CTG1	NA	66	0	NA	NA	NA	NA	NA	NA	NA	chr6_GL000253v2_alt:4585680-4585985
chr6_GL000253v2_alt	4586040	4586192	ENST00000551413	intron	59	-	152	ENSG00000223699	COL11A2	2187	protein_coding	6425	1	NA	NM_080680	CHR_HSCHR6_MHC_MANN_CTG1	NA	66	0	NA	NA	NA	NA	NA	NA	NA	chr6_GL000253v2_alt:4586040-4586192
chr6_GL000253v2_alt	4586301	4586542	ENST00000551413	intron	58	-	241	ENSG00000223699	COL11A2	2187	protein_coding	6425	1	NA	NM_080680	CHR_HSCHR6_MHC_MANN_CTG1	NA	66	0	NA	NA	NA	NA	NA	NA	NA	chr6_GL000253v2_alt:4586301-4586542
chr6_GL000253v2_alt	4586597	4586736	ENST00000551413	intron	57	-	139	ENSG00000223699	COL11A2	2187	protein_coding	6425	1	NA	NM_080680	CHR_HSCHR6_MHC_MANN_CTG1	NA	66	0	NA	NA	NA	NA	NA	NA	NA	chr6_GL000253v2_alt:4586597-4586736
chr6_GL000253v2_alt	4586791	4586898	ENST00000551413	intron	56	-	107	ENSG00000223699	COL11A2	2187	protein_coding	6425	1	NA	NM_080680	CHR_HSCHR6_MHC_MANN_CTG1	NA	66	0	NA	NA	NA	NA	NA	NA	NA	chr6_GL000253v2_alt:4586791-4586898
chr6_GL000253v2_alt	4587007	4587271	ENST00000551413	intron	55	-	264	ENSG00000223699	COL11A2	2187	protein_coding	6425	1	NA	NM_080680	CHR_HSCHR6_MHC_MANN_CTG1	NA	66	0	NA	NA	NA	NA	NA	NA	NA	chr6_GL000253v2_alt:4587007-4587271
chr6_GL000253v2_alt	4587326	4587991	ENST00000551413	intron	54	-	665	ENSG00000223699	COL11A2	2187	protein_coding	6425	1	NA	NM_080680	CHR_HSCHR6_MHC_MANN_CTG1	NA	66	0	NA	NA	NA	NA	NA	NA	NA	chr6_GL000253v2_alt:4587326-4587991
chr6_GL000253v2_alt	4588046	4588178	ENST00000551413	intron	53	-	132	ENSG00000223699	COL11A2	2187	protein_coding	6425	1	NA	NM_080680	CHR_HSCHR6_MHC_MANN_CTG1	NA	66	0	NA	NA	NA	NA	NA	NA	NA	chr6_GL000253v2_alt:4588046-4588178
chr6_GL000253v2_alt	4588233	4588428	ENST00000551413	intron	52	-	195	ENSG00000223699	COL11A2	2187	protein_coding	6425	1	NA	NM_080680	CHR_HSCHR6_MHC_MANN_CTG1	NA	66	0	NA	NA	NA	NA	NA	NA	NA	chr6_GL000253v2_alt:4588233-4588428
chr6_GL000253v2_alt	4588483	4588856	ENST00000551413	intron	51	-	373	ENSG00000223699	COL11A2	2187	protein_coding	6425	1	NA	NM_080680	CHR_HSCHR6_MHC_MANN_CTG1	NA	66	0	NA	NA	NA	NA	NA	NA	NA	chr6_GL000253v2_alt:4588483-4588856
chr6_GL000253v2_alt	4588965	4589304	ENST00000551413	intron	50	-	339	ENSG00000223699	COL11A2	2187	protein_coding	6425	1	NA	NM_080680	CHR_HSCHR6_MHC_MANN_CTG1	NA	66	0	NA	NA	NA	NA	NA	NA	NA	chr6_GL000253v2_alt:4588965-4589304
chr6_GL000253v2_alt	4589359	4589520	ENST00000551413	intron	49	-	161	ENSG00000223699	COL11A2	2187	protein_coding	6425	1	NA	NM_080680	CHR_HSCHR6_MHC_MANN_CTG1	NA	66	0	NA	NA	NA	NA	NA	NA	NA	chr6_GL000253v2_alt:4589359-4589520
chr6_GL000253v2_alt	4589575	4589799	ENST00000551413	intron	48	-	224	ENSG00000223699	COL11A2	2187	protein_coding	6425	1	NA	NM_080680	CHR_HSCHR6_MHC_MANN_CTG1	NA	66	0	NA	NA	NA	NA	NA	NA	NA	chr6_GL000253v2_alt:4589575-4589799
chr6_GL000253v2_alt	4589854	4590030	ENST00000551413	intron	47	-	176	ENSG00000223699	COL11A2	2187	protein_coding	6425	1	NA	NM_080680	CHR_HSCHR6_MHC_MANN_CTG1	NA	66	0	NA	NA	NA	NA	NA	NA	NA	chr6_GL000253v2_alt:4589854-4590030
chr6_GL000253v2_alt	4590085	4590283	ENST00000551413	intron	46	-	198	ENSG00000223699	COL11A2	2187	protein_coding	6425	1	NA	NM_080680	CHR_HSCHR6_MHC_MANN_CTG1	NA	66	0	NA	NA	NA	NA	NA	NA	NA	chr6_GL000253v2_alt:4590085-4590283
chr6_GL000253v2_alt	4590392	4590586	ENST00000551413	intron	45	-	194	ENSG00000223699	COL11A2	2187	protein_coding	6425	1	NA	NM_080680	CHR_HSCHR6_MHC_MANN_CTG1	NA	66	0	NA	NA	NA	NA	NA	NA	NA	chr6_GL000253v2_alt:4590392-4590586
chr6_GL000253v2_alt	4590641	4590743	ENST00000551413	intron	44	-	102	ENSG00000223699	COL11A2	2187	protein_coding	6425	1	NA	NM_080680	CHR_HSCHR6_MHC_MANN_CTG1	NA	66	0	NA	NA	NA	NA	NA	NA	NA	chr6_GL000253v2_alt:4590641-4590743
chr6_GL000253v2_alt	4590798	4590939	ENST00000551413	intron	43	-	141	ENSG00000223699	COL11A2	2187	protein_coding	6425	1	NA	NM_080680	CHR_HSCHR6_MHC_MANN_CTG1	NA	66	0	NA	NA	NA	NA	NA	NA	NA	chr6_GL000253v2_alt:4590798-4590939
chr6_GL000253v2_alt	4591048	4591185	ENST00000551413	intron	42	-	137	ENSG00000223699	COL11A2	2187	protein_coding	6425	1	NA	NM_080680	CHR_HSCHR6_MHC_MANN_CTG1	NA	66	0	NA	NA	NA	NA	NA	NA	NA	chr6_GL000253v2_alt:4591048-4591185
chr6_GL000253v2_alt	4591294	4591522	ENST00000551413	intron	41	-	228	ENSG00000223699	COL11A2	2187	protein_coding	6425	1	NA	NM_080680	CHR_HSCHR6_MHC_MANN_CTG1	NA	66	0	NA	NA	NA	NA	NA	NA	NA	chr6_GL000253v2_alt:4591294-4591522
chr6_GL000253v2_alt	4591577	4591761	ENST00000551413	intron	40	-	184	ENSG00000223699	COL11A2	2187	protein_coding	6425	1	NA	NM_080680	CHR_HSCHR6_MHC_MANN_CTG1	NA	66	0	NA	NA	NA	NA	NA	NA	NA	chr6_GL000253v2_alt:4591577-4591761
chr6_GL000253v2_alt	4591852	4592002	ENST00000551413	intron	39	-	150	ENSG00000223699	COL11A2	2187	protein_coding	6425	1	NA	NM_080680	CHR_HSCHR6_MHC_MANN_CTG1	NA	66	0	NA	NA	NA	NA	NA	NA	NA	chr6_GL000253v2_alt:4591852-4592002
chr6_GL000253v2_alt	4592111	4592532	ENST00000551413	intron	38	-	421	ENSG00000223699	COL11A2	2187	protein_coding	6425	1	NA	NM_080680	CHR_HSCHR6_MHC_MANN_CTG1	NA	66	0	NA	NA	NA	NA	NA	NA	NA	chr6_GL000253v2_alt:4592111-4592532
chr6_GL000253v2_alt	4592587	4592820	ENST00000551413	intron	37	-	233	ENSG00000223699	COL11A2	2187	protein_coding	6425	1	NA	NM_080680	CHR_HSCHR6_MHC_MANN_CTG1	NA	66	0	NA	NA	NA	NA	NA	NA	NA	chr6_GL000253v2_alt:4592587-4592820
chr6_GL000253v2_alt	4592875	4592974	ENST00000551413	intron	36	-	99	ENSG00000223699	COL11A2	2187	protein_coding	6425	1	NA	NM_080680	CHR_HSCHR6_MHC_MANN_CTG1	NA	66	0	NA	NA	NA	NA	NA	NA	NA	chr6_GL000253v2_alt:4592875-4592974
chr6_GL000253v2_alt	4593029	4593173	ENST00000551413	intron	35	-	144	ENSG00000223699	COL11A2	2187	protein_coding	6425	1	NA	NM_080680	CHR_HSCHR6_MHC_MANN_CTG1	NA	66	0	NA	NA	NA	NA	NA	NA	NA	chr6_GL000253v2_alt:4593029-4593173
chr6_GL000253v2_alt	4593219	4593345	ENST00000551413	intron	34	-	126	ENSG00000223699	COL11A2	2187	protein_coding	6425	1	NA	NM_080680	CHR_HSCHR6_MHC_MANN_CTG1	NA	66	0	NA	NA	NA	NA	NA	NA	NA	chr6_GL000253v2_alt:4593219-4593345
chr6_GL000253v2_alt	4593400	4593483	ENST00000551413	intron	33	-	83	ENSG00000223699	COL11A2	2187	protein_coding	6425	1	NA	NM_080680	CHR_HSCHR6_MHC_MANN_CTG1	NA	66	0	NA	NA	NA	NA	NA	NA	NA	chr6_GL000253v2_alt:4593400-4593483
chr6_GL000253v2_alt	4593529	4593637	ENST00000551413	intron	32	-	108	ENSG00000223699	COL11A2	2187	protein_coding	6425	1	NA	NM_080680	CHR_HSCHR6_MHC_MANN_CTG1	NA	66	0	NA	NA	NA	NA	NA	NA	NA	chr6_GL000253v2_alt:4593529-4593637
chr6_GL000253v2_alt	4593692	4593999	ENST00000551413	intron	31	-	307	ENSG00000223699	COL11A2	2187	protein_coding	6425	1	NA	NM_080680	CHR_HSCHR6_MHC_MANN_CTG1	NA	66	0	NA	NA	NA	NA	NA	NA	NA	chr6_GL000253v2_alt:4593692-4593999
chr6_GL000253v2_alt	4594054	4595046	ENST00000551413	intron	30	-	992	ENSG00000223699	COL11A2	2187	protein_coding	6425	1	NA	NM_080680	CHR_HSCHR6_MHC_MANN_CTG1	NA	66	0	NA	NA	NA	NA	NA	NA	NA	chr6_GL000253v2_alt:4594054-4595046
chr6_GL000253v2_alt	4595155	4595488	ENST00000551413	intron	29	-	333	ENSG00000223699	COL11A2	2187	protein_coding	6425	1	NA	NM_080680	CHR_HSCHR6_MHC_MANN_CTG1	NA	66	0	NA	NA	NA	NA	NA	NA	NA	chr6_GL000253v2_alt:4595155-4595488
chr6_GL000253v2_alt	4595543	4595731	ENST00000551413	intron	28	-	188	ENSG00000223699	COL11A2	2187	protein_coding	6425	1	NA	NM_080680	CHR_HSCHR6_MHC_MANN_CTG1	NA	66	0	NA	NA	NA	NA	NA	NA	NA	chr6_GL000253v2_alt:4595543-4595731
chr6_GL000253v2_alt	4595777	4595905	ENST00000551413	intron	27	-	128	ENSG00000223699	COL11A2	2187	protein_coding	6425	1	NA	NM_080680	CHR_HSCHR6_MHC_MANN_CTG1	NA	66	0	NA	NA	NA	NA	NA	NA	NA	chr6_GL000253v2_alt:4595777-4595905
chr6_GL000253v2_alt	4595960	4596193	ENST00000551413	intron	26	-	233	ENSG00000223699	COL11A2	2187	protein_coding	6425	1	NA	NM_080680	CHR_HSCHR6_MHC_MANN_CTG1	NA	66	0	NA	NA	NA	NA	NA	NA	NA	chr6_GL000253v2_alt:4595960-4596193
chr6_GL000253v2_alt	4596239	4596464	ENST00000551413	intron	25	-	225	ENSG00000223699	COL11A2	2187	protein_coding	6425	1	NA	NM_080680	CHR_HSCHR6_MHC_MANN_CTG1	NA	66	0	NA	NA	NA	NA	NA	NA	NA	chr6_GL000253v2_alt:4596239-4596464
chr6_GL000253v2_alt	4596519	4596653	ENST00000551413	intron	24	-	134	ENSG00000223699	COL11A2	2187	protein_coding	6425	1	NA	NM_080680	CHR_HSCHR6_MHC_MANN_CTG1	NA	66	0	NA	NA	NA	NA	NA	NA	NA	chr6_GL000253v2_alt:4596519-4596653
chr6_GL000253v2_alt	4596699	4596884	ENST00000551413	intron	23	-	185	ENSG00000223699	COL11A2	2187	protein_coding	6425	1	NA	NM_080680	CHR_HSCHR6_MHC_MANN_CTG1	NA	66	0	NA	NA	NA	NA	NA	NA	NA	chr6_GL000253v2_alt:4596699-4596884
chr6_GL000253v2_alt	4596939	4597134	ENST00000551413	intron	22	-	195	ENSG00000223699	COL11A2	2187	protein_coding	6425	1	NA	NM_080680	CHR_HSCHR6_MHC_MANN_CTG1	NA	66	0	NA	NA	NA	NA	NA	NA	NA	chr6_GL000253v2_alt:4596939-4597134
chr6_GL000253v2_alt	4597180	4597604	ENST00000551413	intron	21	-	424	ENSG00000223699	COL11A2	2187	protein_coding	6425	1	NA	NM_080680	CHR_HSCHR6_MHC_MANN_CTG1	NA	66	0	NA	NA	NA	NA	NA	NA	NA	chr6_GL000253v2_alt:4597180-4597604
chr6_GL000253v2_alt	4597659	4597780	ENST00000551413	intron	20	-	121	ENSG00000223699	COL11A2	2187	protein_coding	6425	1	NA	NM_080680	CHR_HSCHR6_MHC_MANN_CTG1	NA	66	0	NA	NA	NA	NA	NA	NA	NA	chr6_GL000253v2_alt:4597659-4597780
chr6_GL000253v2_alt	4597826	4597907	ENST00000551413	intron	19	-	81	ENSG00000223699	COL11A2	2187	protein_coding	6425	1	NA	NM_080680	CHR_HSCHR6_MHC_MANN_CTG1	NA	66	0	NA	NA	NA	NA	NA	NA	NA	chr6_GL000253v2_alt:4597826-4597907
chr6_GL000253v2_alt	4597962	4598151	ENST00000551413	intron	18	-	189	ENSG00000223699	COL11A2	2187	protein_coding	6425	1	NA	NM_080680	CHR_HSCHR6_MHC_MANN_CTG1	NA	66	0	NA	NA	NA	NA	NA	NA	NA	chr6_GL000253v2_alt:4597962-4598151
chr6_GL000253v2_alt	4598206	4598392	ENST00000551413	intron	17	-	186	ENSG00000223699	COL11A2	2187	protein_coding	6425	1	NA	NM_080680	CHR_HSCHR6_MHC_MANN_CTG1	NA	66	0	NA	NA	NA	NA	NA	NA	NA	chr6_GL000253v2_alt:4598206-4598392
chr6_GL000253v2_alt	4598447	4598545	ENST00000551413	intron	16	-	98	ENSG00000223699	COL11A2	2187	protein_coding	6425	1	NA	NM_080680	CHR_HSCHR6_MHC_MANN_CTG1	NA	66	0	NA	NA	NA	NA	NA	NA	NA	chr6_GL000253v2_alt:4598447-4598545
chr6_GL000253v2_alt	4598600	4598703	ENST00000551413	intron	15	-	103	ENSG00000223699	COL11A2	2187	protein_coding	6425	1	NA	NM_080680	CHR_HSCHR6_MHC_MANN_CTG1	NA	66	0	NA	NA	NA	NA	NA	NA	NA	chr6_GL000253v2_alt:4598600-4598703
chr6_GL000253v2_alt	4598758	4598903	ENST00000551413	intron	14	-	145	ENSG00000223699	COL11A2	2187	protein_coding	6425	1	NA	NM_080680	CHR_HSCHR6_MHC_MANN_CTG1	NA	66	0	NA	NA	NA	NA	NA	NA	NA	chr6_GL000253v2_alt:4598758-4598903
chr6_GL000253v2_alt	4598961	4599191	ENST00000551413	intron	13	-	230	ENSG00000223699	COL11A2	2187	protein_coding	6425	1	NA	NM_080680	CHR_HSCHR6_MHC_MANN_CTG1	NA	66	0	NA	NA	NA	NA	NA	NA	NA	chr6_GL000253v2_alt:4598961-4599191
chr6_GL000253v2_alt	4599279	4599730	ENST00000551413	intron	12	-	451	ENSG00000223699	COL11A2	2187	protein_coding	6425	1	NA	NM_080680	CHR_HSCHR6_MHC_MANN_CTG1	NA	66	0	NA	NA	NA	NA	NA	NA	NA	chr6_GL000253v2_alt:4599279-4599730
chr6_GL000253v2_alt	4599806	4600140	ENST00000551413	intron	11	-	334	ENSG00000223699	COL11A2	2187	protein_coding	6425	1	NA	NM_080680	CHR_HSCHR6_MHC_MANN_CTG1	NA	66	0	NA	NA	NA	NA	NA	NA	NA	chr6_GL000253v2_alt:4599806-4600140
chr6_GL000253v2_alt	4600204	4600436	ENST00000551413	intron	10	-	232	ENSG00000223699	COL11A2	2187	protein_coding	6425	1	NA	NM_080680	CHR_HSCHR6_MHC_MANN_CTG1	NA	66	0	NA	NA	NA	NA	NA	NA	NA	chr6_GL000253v2_alt:4600204-4600436
chr6_GL000253v2_alt	4600479	4600583	ENST00000551413	intron	9	-	104	ENSG00000223699	COL11A2	2187	protein_coding	6425	1	NA	NM_080680	CHR_HSCHR6_MHC_MANN_CTG1	NA	66	0	NA	NA	NA	NA	NA	NA	NA	chr6_GL000253v2_alt:4600479-4600583
chr6_GL000253v2_alt	4600644	4603616	ENST00000551413	intron	8	-	2972	ENSG00000223699	COL11A2	2187	protein_coding	6425	1	NA	NM_080680	CHR_HSCHR6_MHC_MANN_CTG1	NA	66	0	NA	NA	NA	NA	NA	NA	NA	chr6_GL000253v2_alt:4600644-4603616
chr6_GL000253v2_alt	4603797	4604463	ENST00000551413	intron	7	-	666	ENSG00000223699	COL11A2	2187	protein_coding	6425	1	NA	NM_080680	CHR_HSCHR6_MHC_MANN_CTG1	NA	66	0	NA	NA	NA	NA	NA	NA	NA	chr6_GL000253v2_alt:4603797-4604463
chr6_GL000253v2_alt	4604527	4605172	ENST00000551413	intron	6	-	645	ENSG00000223699	COL11A2	2187	protein_coding	6425	1	NA	NM_080680	CHR_HSCHR6_MHC_MANN_CTG1	NA	66	0	NA	NA	NA	NA	NA	NA	NA	chr6_GL000253v2_alt:4604527-4605172
chr6_GL000253v2_alt	4605251	4606098	ENST00000551413	intron	5	-	847	ENSG00000223699	COL11A2	2187	protein_coding	6425	1	NA	NM_080680	CHR_HSCHR6_MHC_MANN_CTG1	NA	66	0	NA	NA	NA	NA	NA	NA	NA	chr6_GL000253v2_alt:4605251-4606098
chr6_GL000253v2_alt	4606291	4607833	ENST00000551413	intron	4	-	1542	ENSG00000223699	COL11A2	2187	protein_coding	6425	1	NA	NM_080680	CHR_HSCHR6_MHC_MANN_CTG1	NA	66	0	NA	NA	NA	NA	NA	NA	NA	chr6_GL000253v2_alt:4606291-4607833
chr6_GL000253v2_alt	4607997	4608449	ENST00000551413	intron	3	-	452	ENSG00000223699	COL11A2	2187	protein_coding	6425	1	NA	NM_080680	CHR_HSCHR6_MHC_MANN_CTG1	NA	66	0	NA	NA	NA	NA	NA	NA	NA	chr6_GL000253v2_alt:4607997-4608449
chr6_GL000253v2_alt	4608661	4608791	ENST00000551413	intron	2	-	130	ENSG00000223699	COL11A2	2187	protein_coding	6425	1	NA	NM_080680	CHR_HSCHR6_MHC_MANN_CTG1	NA	66	0	NA	NA	NA	NA	NA	NA	NA	chr6_GL000253v2_alt:4608661-4608791
chr6_GL000253v2_alt	4608942	4611630	ENST00000551413	intron	1	-	2688	ENSG00000223699	COL11A2	2187	protein_coding	6425	1	NA	NM_080680	CHR_HSCHR6_MHC_MANN_CTG1	NA	66	0	NA	NA	NA	NA	NA	NA	NA	chr6_GL000253v2_alt:4608942-4611630
chr6_GL000253v2_alt	185802	187450	ENST00000437415	intron	2	-	1648	ENSG00000237462	TRIM27	9975	protein_coding	1104	1	NA	NA	CHR_HSCHR6_MHC_MANN_CTG1	NA	3	1	NA	NA	NA	NA	NA	NA	NA	chr6_GL000253v2_alt:185802-187450
chr6_GL000253v2_alt	187547	188771	ENST00000437415	intron	1	-	1224	ENSG00000237462	TRIM27	9975	protein_coding	1104	1	NA	NA	CHR_HSCHR6_MHC_MANN_CTG1	NA	3	0	NA	NA	NA	NA	NA	NA	NA	chr6_GL000253v2_alt:187547-188771
chr6_GL000253v2_alt	868898	869674	ENST00000418225	intron	22	-	776	ENSG00000237051	GABBR1	4070	protein_coding	4510	1	NA	NM_001470	CHR_HSCHR6_MHC_MANN_CTG1	NA	23	1	NA	NA	NA	NA	NA	NA	NA	chr6_GL000253v2_alt:868898-869674
chr6_GL000253v2_alt	869819	870040	ENST00000418225	intron	21	-	221	ENSG00000237051	GABBR1	4070	protein_coding	4510	1	NA	NM_001470	CHR_HSCHR6_MHC_MANN_CTG1	NA	23	0	NA	NA	NA	NA	NA	NA	NA	chr6_GL000253v2_alt:869819-870040
chr6_GL000253v2_alt	870170	870749	ENST00000418225	intron	20	-	579	ENSG00000237051	GABBR1	4070	protein_coding	4510	1	NA	NM_001470	CHR_HSCHR6_MHC_MANN_CTG1	NA	23	0	NA	NA	NA	NA	NA	NA	NA	chr6_GL000253v2_alt:870170-870749
chr6_GL000253v2_alt	870878	871571	ENST00000418225	intron	19	-	693	ENSG00000237051	GABBR1	4070	protein_coding	4510	1	NA	NM_001470	CHR_HSCHR6_MHC_MANN_CTG1	NA	23	0	NA	NA	NA	NA	NA	NA	NA	chr6_GL000253v2_alt:870878-871571
chr6_GL000253v2_alt	871666	872078	ENST00000418225	intron	18	-	412	ENSG00000237051	GABBR1	4070	protein_coding	4510	1	NA	NM_001470	CHR_HSCHR6_MHC_MANN_CTG1	NA	23	0	NA	NA	NA	NA	NA	NA	NA	chr6_GL000253v2_alt:871666-872078
chr6_GL000253v2_alt	872187	872283	ENST00000418225	intron	17	-	96	ENSG00000237051	GABBR1	4070	protein_coding	4510	1	NA	NM_001470	CHR_HSCHR6_MHC_MANN_CTG1	NA	23	0	NA	NA	NA	NA	NA	NA	NA	chr6_GL000253v2_alt:872187-872283
chr6_GL000253v2_alt	872401	873782	ENST00000418225	intron	16	-	1381	ENSG00000237051	GABBR1	4070	protein_coding	4510	1	NA	NM_001470	CHR_HSCHR6_MHC_MANN_CTG1	NA	23	0	NA	NA	NA	NA	NA	NA	NA	chr6_GL000253v2_alt:872401-873782
chr6_GL000253v2_alt	873916	874410	ENST00000418225	intron	15	-	494	ENSG00000237051	GABBR1	4070	protein_coding	4510	1	NA	NM_001470	CHR_HSCHR6_MHC_MANN_CTG1	NA	23	0	NA	NA	NA	NA	NA	NA	NA	chr6_GL000253v2_alt:873916-874410
chr6_GL000253v2_alt	874562	876100	ENST00000418225	intron	14	-	1538	ENSG00000237051	GABBR1	4070	protein_coding	4510	1	NA	NM_001470	CHR_HSCHR6_MHC_MANN_CTG1	NA	23	0	NA	NA	NA	NA	NA	NA	NA	chr6_GL000253v2_alt:874562-876100
chr6_GL000253v2_alt	876179	877726	ENST00000418225	intron	13	-	1547	ENSG00000237051	GABBR1	4070	protein_coding	4510	1	NA	NM_001470	CHR_HSCHR6_MHC_MANN_CTG1	NA	23	0	NA	NA	NA	NA	NA	NA	NA	chr6_GL000253v2_alt:876179-877726
chr6_GL000253v2_alt	877791	878419	ENST00000418225	intron	12	-	628	ENSG00000237051	GABBR1	4070	protein_coding	4510	1	NA	NM_001470	CHR_HSCHR6_MHC_MANN_CTG1	NA	23	0	NA	NA	NA	NA	NA	NA	NA	chr6_GL000253v2_alt:877791-878419
chr6_GL000253v2_alt	878663	886244	ENST00000418225	intron	11	-	7581	ENSG00000237051	GABBR1	4070	protein_coding	4510	1	NA	NM_001470	CHR_HSCHR6_MHC_MANN_CTG1	NA	23	0	NA	NA	NA	NA	NA	NA	NA	chr6_GL000253v2_alt:878663-886244
chr6_GL000253v2_alt	886437	886895	ENST00000418225	intron	10	-	458	ENSG00000237051	GABBR1	4070	protein_coding	4510	1	NA	NM_001470	CHR_HSCHR6_MHC_MANN_CTG1	NA	23	0	NA	NA	NA	NA	NA	NA	NA	chr6_GL000253v2_alt:886437-886895
chr6_GL000253v2_alt	886962	887247	ENST00000418225	intron	9	-	285	ENSG00000237051	GABBR1	4070	protein_coding	4510	1	NA	NM_001470	CHR_HSCHR6_MHC_MANN_CTG1	NA	23	0	NA	NA	NA	NA	NA	NA	NA	chr6_GL000253v2_alt:886962-887247
chr6_GL000253v2_alt	887350	888448	ENST00000418225	intron	8	-	1098	ENSG00000237051	GABBR1	4070	protein_coding	4510	1	NA	NM_001470	CHR_HSCHR6_MHC_MANN_CTG1	NA	23	0	NA	NA	NA	NA	NA	NA	NA	chr6_GL000253v2_alt:887350-888448
chr6_GL000253v2_alt	888620	889033	ENST00000418225	intron	7	-	413	ENSG00000237051	GABBR1	4070	protein_coding	4510	1	NA	NM_001470	CHR_HSCHR6_MHC_MANN_CTG1	NA	23	0	NA	NA	NA	NA	NA	NA	NA	chr6_GL000253v2_alt:888620-889033
chr6_GL000253v2_alt	889169	892629	ENST00000418225	intron	6	-	3460	ENSG00000237051	GABBR1	4070	protein_coding	4510	1	NA	NM_001470	CHR_HSCHR6_MHC_MANN_CTG1	NA	23	0	NA	NA	NA	NA	NA	NA	NA	chr6_GL000253v2_alt:889169-892629
chr6_GL000253v2_alt	892791	894230	ENST00000418225	intron	5	-	1439	ENSG00000237051	GABBR1	4070	protein_coding	4510	1	NA	NM_001470	CHR_HSCHR6_MHC_MANN_CTG1	NA	23	0	NA	NA	NA	NA	NA	NA	NA	chr6_GL000253v2_alt:892791-894230
chr6_GL000253v2_alt	894252	895604	ENST00000418225	intron	4	-	1352	ENSG00000237051	GABBR1	4070	protein_coding	4510	1	NA	NM_001470	CHR_HSCHR6_MHC_MANN_CTG1	NA	23	0	NA	NA	NA	NA	NA	NA	NA	chr6_GL000253v2_alt:894252-895604
chr6_GL000253v2_alt	895791	896542	ENST00000418225	intron	3	-	751	ENSG00000237051	GABBR1	4070	protein_coding	4510	1	NA	NM_001470	CHR_HSCHR6_MHC_MANN_CTG1	NA	23	0	NA	NA	NA	NA	NA	NA	NA	chr6_GL000253v2_alt:895791-896542
chr6_GL000253v2_alt	896747	897449	ENST00000418225	intron	2	-	702	ENSG00000237051	GABBR1	4070	protein_coding	4510	1	NA	NM_001470	CHR_HSCHR6_MHC_MANN_CTG1	NA	23	0	NA	NA	NA	NA	NA	NA	NA	chr6_GL000253v2_alt:896747-897449
chr6_GL000253v2_alt	897535	897998	ENST00000418225	intron	1	-	463	ENSG00000237051	GABBR1	4070	protein_coding	4510	1	NA	NM_001470	CHR_HSCHR6_MHC_MANN_CTG1	NA	23	0	NA	NA	NA	NA	NA	NA	NA	chr6_GL000253v2_alt:897535-897998
chr6_GL000253v2_alt	986190	986319	ENST00000445657	intron	1	+	129	ENSG00000237508	HLA-F	4963	protein_coding	1506	1	NA	NM_001098479	CHR_HSCHR6_MHC_MANN_CTG1	NA	7	0	NA	NA	NA	NA	NA	NA	NA	chr6_GL000253v2_alt:986190-986319
chr6_GL000253v2_alt	986590	986834	ENST00000445657	intron	2	+	244	ENSG00000237508	HLA-F	4963	protein_coding	1506	1	NA	NM_001098479	CHR_HSCHR6_MHC_MANN_CTG1	NA	7	0	NA	NA	NA	NA	NA	NA	NA	chr6_GL000253v2_alt:986590-986834
chr6_GL000253v2_alt	987111	987692	ENST00000445657	intron	3	+	581	ENSG00000237508	HLA-F	4963	protein_coding	1506	1	NA	NM_001098479	CHR_HSCHR6_MHC_MANN_CTG1	NA	7	0	NA	NA	NA	NA	NA	NA	NA	chr6_GL000253v2_alt:987111-987692
chr6_GL000253v2_alt	987969	988108	ENST00000445657	intron	4	+	139	ENSG00000237508	HLA-F	4963	protein_coding	1506	1	NA	NM_001098479	CHR_HSCHR6_MHC_MANN_CTG1	NA	7	0	NA	NA	NA	NA	NA	NA	NA	chr6_GL000253v2_alt:987969-988108
chr6_GL000253v2_alt	988226	988672	ENST00000445657	intron	5	+	446	ENSG00000237508	HLA-F	4963	protein_coding	1506	1	NA	NM_001098479	CHR_HSCHR6_MHC_MANN_CTG1	NA	7	0	NA	NA	NA	NA	NA	NA	NA	chr6_GL000253v2_alt:988226-988672
chr6_GL000253v2_alt	988706	989546	ENST00000445657	intron	6	+	840	ENSG00000237508	HLA-F	4963	protein_coding	1506	1	NA	NM_001098479	CHR_HSCHR6_MHC_MANN_CTG1	NA	7	1	NA	NA	NA	NA	NA	NA	NA	chr6_GL000253v2_alt:988706-989546
chr6_GL000253v2_alt	1195861	1196507	ENST00000456012	intron	1	+	646	ENSG00000231834	HLA-A	4931	protein_coding	1868	1	NA	NA	CHR_HSCHR6_MHC_MANN_CTG1	NA	10	0	NA	NA	NA	NA	NA	NA	NA	chr6_GL000253v2_alt:1195861-1196507
chr6_GL000253v2_alt	1196639	1196945	ENST00000456012	intron	2	+	306	ENSG00000231834	HLA-A	4931	protein_coding	1868	1	NA	NA	CHR_HSCHR6_MHC_MANN_CTG1	NA	10	0	NA	NA	NA	NA	NA	NA	NA	chr6_GL000253v2_alt:1196639-1196945
chr6_GL000253v2_alt	1197169	1197297	ENST00000456012	intron	3	+	128	ENSG00000231834	HLA-A	4931	protein_coding	1868	1	NA	NA	CHR_HSCHR6_MHC_MANN_CTG1	NA	10	0	NA	NA	NA	NA	NA	NA	NA	chr6_GL000253v2_alt:1197169-1197297
chr6_GL000253v2_alt	1197568	1197808	ENST00000456012	intron	4	+	240	ENSG00000231834	HLA-A	4931	protein_coding	1868	1	NA	NA	CHR_HSCHR6_MHC_MANN_CTG1	NA	10	0	NA	NA	NA	NA	NA	NA	NA	chr6_GL000253v2_alt:1197568-1197808
chr6_GL000253v2_alt	1198085	1198684	ENST00000456012	intron	5	+	599	ENSG00000231834	HLA-A	4931	protein_coding	1868	1	NA	NA	CHR_HSCHR6_MHC_MANN_CTG1	NA	10	0	NA	NA	NA	NA	NA	NA	NA	chr6_GL000253v2_alt:1198085-1198684
chr6_GL000253v2_alt	1198961	1199059	ENST00000456012	intron	6	+	98	ENSG00000231834	HLA-A	4931	protein_coding	1868	1	NA	NA	CHR_HSCHR6_MHC_MANN_CTG1	NA	10	0	NA	NA	NA	NA	NA	NA	NA	chr6_GL000253v2_alt:1198961-1199059
chr6_GL000253v2_alt	1199177	1199616	ENST00000456012	intron	7	+	439	ENSG00000231834	HLA-A	4931	protein_coding	1868	1	NA	NA	CHR_HSCHR6_MHC_MANN_CTG1	NA	10	0	NA	NA	NA	NA	NA	NA	NA	chr6_GL000253v2_alt:1199177-1199616
chr6_GL000253v2_alt	1199650	1199791	ENST00000456012	intron	8	+	141	ENSG00000231834	HLA-A	4931	protein_coding	1868	1	NA	NA	CHR_HSCHR6_MHC_MANN_CTG1	NA	10	0	NA	NA	NA	NA	NA	NA	NA	chr6_GL000253v2_alt:1199650-1199791
chr6_GL000253v2_alt	1199840	1200008	ENST00000456012	intron	9	+	168	ENSG00000231834	HLA-A	4931	protein_coding	1868	1	NA	NA	CHR_HSCHR6_MHC_MANN_CTG1	NA	10	1	NA	NA	NA	NA	NA	NA	NA	chr6_GL000253v2_alt:1199840-1200008
chr6_GL000253v2_alt	1322424	1322670	ENST00000417738	intron	1	+	246	ENSG00000235176	POLR1H	13182	protein_coding	864	1	NA	NM_170783	CHR_HSCHR6_MHC_MANN_CTG1	NA	4	0	NA	NA	NA	NA	NA	NA	NA	chr6_GL000253v2_alt:1322424-1322670
chr6_GL000253v2_alt	1322772	1322977	ENST00000417738	intron	2	+	205	ENSG00000235176	POLR1H	13182	protein_coding	864	1	NA	NM_170783	CHR_HSCHR6_MHC_MANN_CTG1	NA	4	0	NA	NA	NA	NA	NA	NA	NA	chr6_GL000253v2_alt:1322772-1322977
chr6_GL000253v2_alt	1323088	1325421	ENST00000417738	intron	3	+	2333	ENSG00000235176	POLR1H	13182	protein_coding	864	1	NA	NM_170783	CHR_HSCHR6_MHC_MANN_CTG1	NA	4	1	NA	NA	NA	NA	NA	NA	NA	chr6_GL000253v2_alt:1323088-1325421
chr6_GL000253v2_alt	1328230	1329339	ENST00000431424	intron	1	+	1109	ENSG00000236560	PPP1R11	9285	protein_coding	1614	1	NA	NM_021959	CHR_HSCHR6_MHC_MANN_CTG1	NA	3	0	NA	NA	NA	NA	NA	NA	NA	chr6_GL000253v2_alt:1328230-1329339
chr6_GL000253v2_alt	1329449	1329853	ENST00000431424	intron	2	+	404	ENSG00000236560	PPP1R11	9285	protein_coding	1614	1	NA	NM_021959	CHR_HSCHR6_MHC_MANN_CTG1	NA	3	1	NA	NA	NA	NA	NA	NA	NA	chr6_GL000253v2_alt:1329449-1329853
chr6_GL000253v2_alt	1497215	1499829	ENST00000415923	intron	9	-	2614	ENSG00000231002	TRIM26	12962	protein_coding	3478	1	NA	NM_003449	CHR_HSCHR6_MHC_MANN_CTG1	NA	10	1	NA	NA	NA	NA	NA	NA	NA	chr6_GL000253v2_alt:1497215-1499829
chr6_GL000253v2_alt	1499863	1500080	ENST00000415923	intron	8	-	217	ENSG00000231002	TRIM26	12962	protein_coding	3478	1	NA	NM_003449	CHR_HSCHR6_MHC_MANN_CTG1	NA	10	0	NA	NA	NA	NA	NA	NA	NA	chr6_GL000253v2_alt:1499863-1500080
chr6_GL000253v2_alt	1500197	1500676	ENST00000415923	intron	7	-	479	ENSG00000231002	TRIM26	12962	protein_coding	3478	1	NA	NM_003449	CHR_HSCHR6_MHC_MANN_CTG1	NA	10	0	NA	NA	NA	NA	NA	NA	NA	chr6_GL000253v2_alt:1500197-1500676
chr6_GL000253v2_alt	1500700	1507171	ENST00000415923	intron	6	-	6471	ENSG00000231002	TRIM26	12962	protein_coding	3478	1	NA	NM_003449	CHR_HSCHR6_MHC_MANN_CTG1	NA	10	0	NA	NA	NA	NA	NA	NA	NA	chr6_GL000253v2_alt:1500700-1507171
chr6_GL000253v2_alt	1507403	1509084	ENST00000415923	intron	5	-	1681	ENSG00000231002	TRIM26	12962	protein_coding	3478	1	NA	NM_003449	CHR_HSCHR6_MHC_MANN_CTG1	NA	10	0	NA	NA	NA	NA	NA	NA	NA	chr6_GL000253v2_alt:1507403-1509084
chr6_GL000253v2_alt	1509181	1509321	ENST00000415923	intron	4	-	140	ENSG00000231002	TRIM26	12962	protein_coding	3478	1	NA	NM_003449	CHR_HSCHR6_MHC_MANN_CTG1	NA	10	0	NA	NA	NA	NA	NA	NA	NA	chr6_GL000253v2_alt:1509181-1509321
chr6_GL000253v2_alt	1509921	1511689	ENST00000415923	intron	3	-	1768	ENSG00000231002	TRIM26	12962	protein_coding	3478	1	NA	NM_003449	CHR_HSCHR6_MHC_MANN_CTG1	NA	10	0	NA	NA	NA	NA	NA	NA	NA	chr6_GL000253v2_alt:1509921-1511689
chr6_GL000253v2_alt	1511794	1515310	ENST00000415923	intron	2	-	3516	ENSG00000231002	TRIM26	12962	protein_coding	3478	1	NA	NM_003449	CHR_HSCHR6_MHC_MANN_CTG1	NA	10	0	NA	NA	NA	NA	NA	NA	NA	chr6_GL000253v2_alt:1511794-1515310
chr6_GL000253v2_alt	1515421	1523957	ENST00000415923	intron	1	-	8536	ENSG00000231002	TRIM26	12962	protein_coding	3478	1	NA	NM_003449	CHR_HSCHR6_MHC_MANN_CTG1	NA	10	0	NA	NA	NA	NA	NA	NA	NA	chr6_GL000253v2_alt:1515421-1523957
chr6_GL000253v2_alt	1637221	1639114	ENST00000552337	intron	1	+	1893	ENSG00000226437	TRIM39	10065	protein_coding	3338	1	NA	NM_021253	CHR_HSCHR6_MHC_MANN_CTG1	NA	9	0	NA	NA	NA	NA	NA	NA	NA	chr6_GL000253v2_alt:1637221-1639114
chr6_GL000253v2_alt	1639268	1639536	ENST00000552337	intron	2	+	268	ENSG00000226437	TRIM39	10065	protein_coding	3338	1	NA	NM_021253	CHR_HSCHR6_MHC_MANN_CTG1	NA	9	0	NA	NA	NA	NA	NA	NA	NA	chr6_GL000253v2_alt:1639268-1639536
chr6_GL000253v2_alt	1639997	1641006	ENST00000552337	intron	3	+	1009	ENSG00000226437	TRIM39	10065	protein_coding	3338	1	NA	NM_021253	CHR_HSCHR6_MHC_MANN_CTG1	NA	9	0	NA	NA	NA	NA	NA	NA	NA	chr6_GL000253v2_alt:1639997-1641006
chr6_GL000253v2_alt	1641103	1645975	ENST00000552337	intron	4	+	4872	ENSG00000226437	TRIM39	10065	protein_coding	3338	1	NA	NM_021253	CHR_HSCHR6_MHC_MANN_CTG1	NA	9	0	NA	NA	NA	NA	NA	NA	NA	chr6_GL000253v2_alt:1641103-1645975
chr6_GL000253v2_alt	1646207	1650138	ENST00000552337	intron	5	+	3931	ENSG00000226437	TRIM39	10065	protein_coding	3338	1	NA	NM_021253	CHR_HSCHR6_MHC_MANN_CTG1	NA	9	0	NA	NA	NA	NA	NA	NA	NA	chr6_GL000253v2_alt:1646207-1650138
chr6_GL000253v2_alt	1650162	1650502	ENST00000552337	intron	6	+	340	ENSG00000226437	TRIM39	10065	protein_coding	3338	1	NA	NM_021253	CHR_HSCHR6_MHC_MANN_CTG1	NA	9	0	NA	NA	NA	NA	NA	NA	NA	chr6_GL000253v2_alt:1650162-1650502
chr6_GL000253v2_alt	1650593	1650735	ENST00000552337	intron	7	+	142	ENSG00000226437	TRIM39	10065	protein_coding	3338	1	NA	NM_021253	CHR_HSCHR6_MHC_MANN_CTG1	NA	9	0	NA	NA	NA	NA	NA	NA	NA	chr6_GL000253v2_alt:1650593-1650735
chr6_GL000253v2_alt	1650852	1651942	ENST00000552337	intron	8	+	1090	ENSG00000226437	TRIM39	10065	protein_coding	3338	1	NA	NM_021253	CHR_HSCHR6_MHC_MANN_CTG1	NA	9	1	NA	NA	NA	NA	NA	NA	NA	chr6_GL000253v2_alt:1650852-1651942
chr6_GL000253v2_alt	1639997	1641006	ENST00000552136	intron	1	+	1009	ENSG00000239865	RPP21	21300	protein_coding	1567	1	NA	NM_001199119	CHR_HSCHR6_MHC_MANN_CTG1	NA	10	0	NA	NA	NA	NA	NA	NA	NA	chr6_GL000253v2_alt:1639997-1641006
chr6_GL000253v2_alt	1641103	1645975	ENST00000552136	intron	2	+	4872	ENSG00000239865	RPP21	21300	protein_coding	1567	1	NA	NM_001199119	CHR_HSCHR6_MHC_MANN_CTG1	NA	10	0	NA	NA	NA	NA	NA	NA	NA	chr6_GL000253v2_alt:1641103-1645975
chr6_GL000253v2_alt	1646207	1650138	ENST00000552136	intron	3	+	3931	ENSG00000239865	RPP21	21300	protein_coding	1567	1	NA	NM_001199119	CHR_HSCHR6_MHC_MANN_CTG1	NA	10	0	NA	NA	NA	NA	NA	NA	NA	chr6_GL000253v2_alt:1646207-1650138
chr6_GL000253v2_alt	1650162	1650735	ENST00000552136	intron	4	+	573	ENSG00000239865	RPP21	21300	protein_coding	1567	1	NA	NM_001199119	CHR_HSCHR6_MHC_MANN_CTG1	NA	10	0	NA	NA	NA	NA	NA	NA	NA	chr6_GL000253v2_alt:1650162-1650735
chr6_GL000253v2_alt	1650852	1651942	ENST00000552136	intron	5	+	1090	ENSG00000239865	RPP21	21300	protein_coding	1567	1	NA	NM_001199119	CHR_HSCHR6_MHC_MANN_CTG1	NA	10	0	NA	NA	NA	NA	NA	NA	NA	chr6_GL000253v2_alt:1650852-1651942
chr6_GL000253v2_alt	1652128	1655531	ENST00000552136	intron	6	+	3403	ENSG00000239865	RPP21	21300	protein_coding	1567	1	NA	NM_001199119	CHR_HSCHR6_MHC_MANN_CTG1	NA	10	0	NA	NA	NA	NA	NA	NA	NA	chr6_GL000253v2_alt:1652128-1655531
chr6_GL000253v2_alt	1655633	1655724	ENST00000552136	intron	7	+	91	ENSG00000239865	RPP21	21300	protein_coding	1567	1	NA	NM_001199119	CHR_HSCHR6_MHC_MANN_CTG1	NA	10	0	NA	NA	NA	NA	NA	NA	NA	chr6_GL000253v2_alt:1655633-1655724
chr6_GL000253v2_alt	1655808	1656665	ENST00000552136	intron	8	+	857	ENSG00000239865	RPP21	21300	protein_coding	1567	1	NA	NM_001199119	CHR_HSCHR6_MHC_MANN_CTG1	NA	10	0	NA	NA	NA	NA	NA	NA	NA	chr6_GL000253v2_alt:1655808-1656665
chr6_GL000253v2_alt	1656792	1656946	ENST00000552136	intron	9	+	154	ENSG00000239865	RPP21	21300	protein_coding	1567	1	NA	NM_001199119	CHR_HSCHR6_MHC_MANN_CTG1	NA	10	1	NA	NA	NA	NA	NA	NA	NA	chr6_GL000253v2_alt:1656792-1656946
chr6_GL000253v2_alt	1799831	1799960	ENST00000425603	intron	1	+	129	ENSG00000236632	HLA-E	4962	protein_coding	2601	1	NA	NM_005516	CHR_HSCHR6_MHC_MANN_CTG1	NA	8	0	NA	NA	NA	NA	NA	NA	NA	chr6_GL000253v2_alt:1799831-1799960
chr6_GL000253v2_alt	1800231	1800474	ENST00000425603	intron	2	+	243	ENSG00000236632	HLA-E	4962	protein_coding	2601	1	NA	NM_005516	CHR_HSCHR6_MHC_MANN_CTG1	NA	8	0	NA	NA	NA	NA	NA	NA	NA	chr6_GL000253v2_alt:1800231-1800474
chr6_GL000253v2_alt	1800751	1801371	ENST00000425603	intron	3	+	620	ENSG00000236632	HLA-E	4962	protein_coding	2601	1	NA	NM_005516	CHR_HSCHR6_MHC_MANN_CTG1	NA	8	0	NA	NA	NA	NA	NA	NA	NA	chr6_GL000253v2_alt:1800751-1801371
chr6_GL000253v2_alt	1801648	1801771	ENST00000425603	intron	4	+	123	ENSG00000236632	HLA-E	4962	protein_coding	2601	1	NA	NM_005516	CHR_HSCHR6_MHC_MANN_CTG1	NA	8	0	NA	NA	NA	NA	NA	NA	NA	chr6_GL000253v2_alt:1801648-1801771
chr6_GL000253v2_alt	1801889	1802638	ENST00000425603	intron	5	+	749	ENSG00000236632	HLA-E	4962	protein_coding	2601	1	NA	NM_005516	CHR_HSCHR6_MHC_MANN_CTG1	NA	8	0	NA	NA	NA	NA	NA	NA	NA	chr6_GL000253v2_alt:1801889-1802638
chr6_GL000253v2_alt	1802672	1802775	ENST00000425603	intron	6	+	103	ENSG00000236632	HLA-E	4962	protein_coding	2601	1	NA	NM_005516	CHR_HSCHR6_MHC_MANN_CTG1	NA	8	0	NA	NA	NA	NA	NA	NA	NA	chr6_GL000253v2_alt:1802672-1802775
chr6_GL000253v2_alt	1802819	1802983	ENST00000425603	intron	7	+	164	ENSG00000236632	HLA-E	4962	protein_coding	2601	1	NA	NM_005516	CHR_HSCHR6_MHC_MANN_CTG1	NA	8	1	NA	NA	NA	NA	NA	NA	NA	chr6_GL000253v2_alt:1802819-1802983
chr6_GL000253v2_alt	1856543	1856924	ENST00000454829	intron	11	-	381	ENSG00000232143	GNL1	4413	protein_coding	7490	1	NA	NM_005275	CHR_HSCHR6_MHC_MANN_CTG1	NA	12	1	NA	NA	NA	NA	NA	NA	NA	chr6_GL000253v2_alt:1856543-1856924
chr6_GL000253v2_alt	1857066	1857340	ENST00000454829	intron	10	-	274	ENSG00000232143	GNL1	4413	protein_coding	7490	1	NA	NM_005275	CHR_HSCHR6_MHC_MANN_CTG1	NA	12	0	NA	NA	NA	NA	NA	NA	NA	chr6_GL000253v2_alt:1857066-1857340
chr6_GL000253v2_alt	1857504	1857580	ENST00000454829	intron	9	-	76	ENSG00000232143	GNL1	4413	protein_coding	7490	1	NA	NM_005275	CHR_HSCHR6_MHC_MANN_CTG1	NA	12	0	NA	NA	NA	NA	NA	NA	NA	chr6_GL000253v2_alt:1857504-1857580
chr6_GL000253v2_alt	1857760	1862695	ENST00000454829	intron	8	-	4935	ENSG00000232143	GNL1	4413	protein_coding	7490	1	NA	NM_005275	CHR_HSCHR6_MHC_MANN_CTG1	NA	12	0	NA	NA	NA	NA	NA	NA	NA	chr6_GL000253v2_alt:1857760-1862695
chr6_GL000253v2_alt	1862891	1863312	ENST00000454829	intron	7	-	421	ENSG00000232143	GNL1	4413	protein_coding	7490	1	NA	NM_005275	CHR_HSCHR6_MHC_MANN_CTG1	NA	12	0	NA	NA	NA	NA	NA	NA	NA	chr6_GL000253v2_alt:1862891-1863312
chr6_GL000253v2_alt	1863409	1863578	ENST00000454829	intron	6	-	169	ENSG00000232143	GNL1	4413	protein_coding	7490	1	NA	NM_005275	CHR_HSCHR6_MHC_MANN_CTG1	NA	12	0	NA	NA	NA	NA	NA	NA	NA	chr6_GL000253v2_alt:1863409-1863578
chr6_GL000253v2_alt	1863787	1864803	ENST00000454829	intron	5	-	1016	ENSG00000232143	GNL1	4413	protein_coding	7490	1	NA	NM_005275	CHR_HSCHR6_MHC_MANN_CTG1	NA	12	0	NA	NA	NA	NA	NA	NA	NA	chr6_GL000253v2_alt:1863787-1864803
chr6_GL000253v2_alt	1864876	1864992	ENST00000454829	intron	4	-	116	ENSG00000232143	GNL1	4413	protein_coding	7490	1	NA	NM_005275	CHR_HSCHR6_MHC_MANN_CTG1	NA	12	0	NA	NA	NA	NA	NA	NA	NA	chr6_GL000253v2_alt:1864876-1864992
chr6_GL000253v2_alt	1865145	1865283	ENST00000454829	intron	3	-	138	ENSG00000232143	GNL1	4413	protein_coding	7490	1	NA	NM_005275	CHR_HSCHR6_MHC_MANN_CTG1	NA	12	0	NA	NA	NA	NA	NA	NA	NA	chr6_GL000253v2_alt:1865145-1865283
chr6_GL000253v2_alt	1865421	1865783	ENST00000454829	intron	2	-	362	ENSG00000232143	GNL1	4413	protein_coding	7490	1	NA	NM_005275	CHR_HSCHR6_MHC_MANN_CTG1	NA	12	0	NA	NA	NA	NA	NA	NA	NA	chr6_GL000253v2_alt:1865421-1865783
chr6_GL000253v2_alt	1865950	1866359	ENST00000454829	intron	1	-	409	ENSG00000232143	GNL1	4413	protein_coding	7490	1	NA	NM_005275	CHR_HSCHR6_MHC_MANN_CTG1	NA	12	0	NA	NA	NA	NA	NA	NA	NA	chr6_GL000253v2_alt:1865950-1866359
chr6_GL000253v2_alt	1867680	1868378	ENST00000427729	intron	1	+	698	ENSG00000223766	PRR3	21149	protein_coding	2254	1	NA	NM_025263	CHR_HSCHR6_MHC_MANN_CTG1	NA	4	0	NA	NA	NA	NA	NA	NA	NA	chr6_GL000253v2_alt:1867680-1868378
chr6_GL000253v2_alt	1868442	1872062	ENST00000427729	intron	2	+	3620	ENSG00000223766	PRR3	21149	protein_coding	2254	1	NA	NM_025263	CHR_HSCHR6_MHC_MANN_CTG1	NA	4	0	NA	NA	NA	NA	NA	NA	NA	chr6_GL000253v2_alt:1868442-1872062
chr6_GL000253v2_alt	1872354	1872617	ENST00000427729	intron	3	+	263	ENSG00000223766	PRR3	21149	protein_coding	2254	1	NA	NM_025263	CHR_HSCHR6_MHC_MANN_CTG1	NA	4	1	NA	NA	NA	NA	NA	NA	NA	chr6_GL000253v2_alt:1872354-1872617
chr6_GL000253v2_alt	1881790	1887637	ENST00000426219	intron	1	+	5847	ENSG00000231129	ABCF1	70	protein_coding	3380	1	NA	NM_001025091	CHR_HSCHR6_MHC_MANN_CTG1	NA	25	0	NA	NA	NA	NA	NA	NA	NA	chr6_GL000253v2_alt:1881790-1887637
chr6_GL000253v2_alt	1887685	1888046	ENST00000426219	intron	2	+	361	ENSG00000231129	ABCF1	70	protein_coding	3380	1	NA	NM_001025091	CHR_HSCHR6_MHC_MANN_CTG1	NA	25	0	NA	NA	NA	NA	NA	NA	NA	chr6_GL000253v2_alt:1887685-1888046
chr6_GL000253v2_alt	1888143	1888304	ENST00000426219	intron	3	+	161	ENSG00000231129	ABCF1	70	protein_coding	3380	1	NA	NM_001025091	CHR_HSCHR6_MHC_MANN_CTG1	NA	25	0	NA	NA	NA	NA	NA	NA	NA	chr6_GL000253v2_alt:1888143-1888304
chr6_GL000253v2_alt	1888432	1888576	ENST00000426219	intron	4	+	144	ENSG00000231129	ABCF1	70	protein_coding	3380	1	NA	NM_001025091	CHR_HSCHR6_MHC_MANN_CTG1	NA	25	0	NA	NA	NA	NA	NA	NA	NA	chr6_GL000253v2_alt:1888432-1888576
chr6_GL000253v2_alt	1888615	1888698	ENST00000426219	intron	5	+	83	ENSG00000231129	ABCF1	70	protein_coding	3380	1	NA	NM_001025091	CHR_HSCHR6_MHC_MANN_CTG1	NA	25	0	NA	NA	NA	NA	NA	NA	NA	chr6_GL000253v2_alt:1888615-1888698
chr6_GL000253v2_alt	1888807	1890159	ENST00000426219	intron	6	+	1352	ENSG00000231129	ABCF1	70	protein_coding	3380	1	NA	NM_001025091	CHR_HSCHR6_MHC_MANN_CTG1	NA	25	0	NA	NA	NA	NA	NA	NA	NA	chr6_GL000253v2_alt:1888807-1890159
chr6_GL000253v2_alt	1890235	1890634	ENST00000426219	intron	7	+	399	ENSG00000231129	ABCF1	70	protein_coding	3380	1	NA	NM_001025091	CHR_HSCHR6_MHC_MANN_CTG1	NA	25	0	NA	NA	NA	NA	NA	NA	NA	chr6_GL000253v2_alt:1890235-1890634
chr6_GL000253v2_alt	1890749	1892622	ENST00000426219	intron	8	+	1873	ENSG00000231129	ABCF1	70	protein_coding	3380	1	NA	NM_001025091	CHR_HSCHR6_MHC_MANN_CTG1	NA	25	0	NA	NA	NA	NA	NA	NA	NA	chr6_GL000253v2_alt:1890749-1892622
chr6_GL000253v2_alt	1892737	1893294	ENST00000426219	intron	9	+	557	ENSG00000231129	ABCF1	70	protein_coding	3380	1	NA	NM_001025091	CHR_HSCHR6_MHC_MANN_CTG1	NA	25	0	NA	NA	NA	NA	NA	NA	NA	chr6_GL000253v2_alt:1892737-1893294
chr6_GL000253v2_alt	1893418	1893836	ENST00000426219	intron	10	+	418	ENSG00000231129	ABCF1	70	protein_coding	3380	1	NA	NM_001025091	CHR_HSCHR6_MHC_MANN_CTG1	NA	25	0	NA	NA	NA	NA	NA	NA	NA	chr6_GL000253v2_alt:1893418-1893836
chr6_GL000253v2_alt	1893938	1894033	ENST00000426219	intron	11	+	95	ENSG00000231129	ABCF1	70	protein_coding	3380	1	NA	NM_001025091	CHR_HSCHR6_MHC_MANN_CTG1	NA	25	0	NA	NA	NA	NA	NA	NA	NA	chr6_GL000253v2_alt:1893938-1894033
chr6_GL000253v2_alt	1894120	1894420	ENST00000426219	intron	12	+	300	ENSG00000231129	ABCF1	70	protein_coding	3380	1	NA	NM_001025091	CHR_HSCHR6_MHC_MANN_CTG1	NA	25	0	NA	NA	NA	NA	NA	NA	NA	chr6_GL000253v2_alt:1894120-1894420
chr6_GL000253v2_alt	1894561	1894646	ENST00000426219	intron	13	+	85	ENSG00000231129	ABCF1	70	protein_coding	3380	1	NA	NM_001025091	CHR_HSCHR6_MHC_MANN_CTG1	NA	25	0	NA	NA	NA	NA	NA	NA	NA	chr6_GL000253v2_alt:1894561-1894646
chr6_GL000253v2_alt	1894796	1895488	ENST00000426219	intron	14	+	692	ENSG00000231129	ABCF1	70	protein_coding	3380	1	NA	NM_001025091	CHR_HSCHR6_MHC_MANN_CTG1	NA	25	0	NA	NA	NA	NA	NA	NA	NA	chr6_GL000253v2_alt:1894796-1895488
chr6_GL000253v2_alt	1895573	1895786	ENST00000426219	intron	15	+	213	ENSG00000231129	ABCF1	70	protein_coding	3380	1	NA	NM_001025091	CHR_HSCHR6_MHC_MANN_CTG1	NA	25	0	NA	NA	NA	NA	NA	NA	NA	chr6_GL000253v2_alt:1895573-1895786
chr6_GL000253v2_alt	1895912	1896107	ENST00000426219	intron	16	+	195	ENSG00000231129	ABCF1	70	protein_coding	3380	1	NA	NM_001025091	CHR_HSCHR6_MHC_MANN_CTG1	NA	25	0	NA	NA	NA	NA	NA	NA	NA	chr6_GL000253v2_alt:1895912-1896107
chr6_GL000253v2_alt	1896221	1896362	ENST00000426219	intron	17	+	141	ENSG00000231129	ABCF1	70	protein_coding	3380	1	NA	NM_001025091	CHR_HSCHR6_MHC_MANN_CTG1	NA	25	0	NA	NA	NA	NA	NA	NA	NA	chr6_GL000253v2_alt:1896221-1896362
chr6_GL000253v2_alt	1896535	1896702	ENST00000426219	intron	18	+	167	ENSG00000231129	ABCF1	70	protein_coding	3380	1	NA	NM_001025091	CHR_HSCHR6_MHC_MANN_CTG1	NA	25	0	NA	NA	NA	NA	NA	NA	NA	chr6_GL000253v2_alt:1896535-1896702
chr6_GL000253v2_alt	1896778	1896869	ENST00000426219	intron	19	+	91	ENSG00000231129	ABCF1	70	protein_coding	3380	1	NA	NM_001025091	CHR_HSCHR6_MHC_MANN_CTG1	NA	25	0	NA	NA	NA	NA	NA	NA	NA	chr6_GL000253v2_alt:1896778-1896869
chr6_GL000253v2_alt	1896941	1899916	ENST00000426219	intron	20	+	2975	ENSG00000231129	ABCF1	70	protein_coding	3380	1	NA	NM_001025091	CHR_HSCHR6_MHC_MANN_CTG1	NA	25	0	NA	NA	NA	NA	NA	NA	NA	chr6_GL000253v2_alt:1896941-1899916
chr6_GL000253v2_alt	1899950	1900034	ENST00000426219	intron	21	+	84	ENSG00000231129	ABCF1	70	protein_coding	3380	1	NA	NM_001025091	CHR_HSCHR6_MHC_MANN_CTG1	NA	25	0	NA	NA	NA	NA	NA	NA	NA	chr6_GL000253v2_alt:1899950-1900034
chr6_GL000253v2_alt	1900204	1900377	ENST00000426219	intron	22	+	173	ENSG00000231129	ABCF1	70	protein_coding	3380	1	NA	NM_001025091	CHR_HSCHR6_MHC_MANN_CTG1	NA	25	0	NA	NA	NA	NA	NA	NA	NA	chr6_GL000253v2_alt:1900204-1900377
chr6_GL000253v2_alt	1900443	1900534	ENST00000426219	intron	23	+	91	ENSG00000231129	ABCF1	70	protein_coding	3380	1	NA	NM_001025091	CHR_HSCHR6_MHC_MANN_CTG1	NA	25	0	NA	NA	NA	NA	NA	NA	NA	chr6_GL000253v2_alt:1900443-1900534
chr6_GL000253v2_alt	1900608	1900763	ENST00000426219	intron	24	+	155	ENSG00000231129	ABCF1	70	protein_coding	3380	1	NA	NM_001025091	CHR_HSCHR6_MHC_MANN_CTG1	NA	25	1	NA	NA	NA	NA	NA	NA	NA	chr6_GL000253v2_alt:1900608-1900763
chr6_GL000253v2_alt	1911888	1912164	ENST00000424446	intron	19	-	276	ENSG00000231737	PPP1R10	9284	protein_coding	4525	1	NA	NM_002714	CHR_HSCHR6_MHC_MANN_CTG1	NA	20	1	NA	NA	NA	NA	NA	NA	NA	chr6_GL000253v2_alt:1911888-1912164
chr6_GL000253v2_alt	1912921	1913074	ENST00000424446	intron	18	-	153	ENSG00000231737	PPP1R10	9284	protein_coding	4525	1	NA	NM_002714	CHR_HSCHR6_MHC_MANN_CTG1	NA	20	0	NA	NA	NA	NA	NA	NA	NA	chr6_GL000253v2_alt:1912921-1913074
chr6_GL000253v2_alt	1913189	1913438	ENST00000424446	intron	17	-	249	ENSG00000231737	PPP1R10	9284	protein_coding	4525	1	NA	NM_002714	CHR_HSCHR6_MHC_MANN_CTG1	NA	20	0	NA	NA	NA	NA	NA	NA	NA	chr6_GL000253v2_alt:1913189-1913438
chr6_GL000253v2_alt	1913515	1913700	ENST00000424446	intron	16	-	185	ENSG00000231737	PPP1R10	9284	protein_coding	4525	1	NA	NM_002714	CHR_HSCHR6_MHC_MANN_CTG1	NA	20	0	NA	NA	NA	NA	NA	NA	NA	chr6_GL000253v2_alt:1913515-1913700
chr6_GL000253v2_alt	1913896	1914008	ENST00000424446	intron	15	-	112	ENSG00000231737	PPP1R10	9284	protein_coding	4525	1	NA	NM_002714	CHR_HSCHR6_MHC_MANN_CTG1	NA	20	0	NA	NA	NA	NA	NA	NA	NA	chr6_GL000253v2_alt:1913896-1914008
chr6_GL000253v2_alt	1914073	1914236	ENST00000424446	intron	14	-	163	ENSG00000231737	PPP1R10	9284	protein_coding	4525	1	NA	NM_002714	CHR_HSCHR6_MHC_MANN_CTG1	NA	20	0	NA	NA	NA	NA	NA	NA	NA	chr6_GL000253v2_alt:1914073-1914236
chr6_GL000253v2_alt	1914484	1914581	ENST00000424446	intron	13	-	97	ENSG00000231737	PPP1R10	9284	protein_coding	4525	1	NA	NM_002714	CHR_HSCHR6_MHC_MANN_CTG1	NA	20	0	NA	NA	NA	NA	NA	NA	NA	chr6_GL000253v2_alt:1914484-1914581
chr6_GL000253v2_alt	1914741	1914816	ENST00000424446	intron	12	-	75	ENSG00000231737	PPP1R10	9284	protein_coding	4525	1	NA	NM_002714	CHR_HSCHR6_MHC_MANN_CTG1	NA	20	0	NA	NA	NA	NA	NA	NA	NA	chr6_GL000253v2_alt:1914741-1914816
chr6_GL000253v2_alt	1914965	1915222	ENST00000424446	intron	11	-	257	ENSG00000231737	PPP1R10	9284	protein_coding	4525	1	NA	NM_002714	CHR_HSCHR6_MHC_MANN_CTG1	NA	20	0	NA	NA	NA	NA	NA	NA	NA	chr6_GL000253v2_alt:1914965-1915222
chr6_GL000253v2_alt	1915324	1916151	ENST00000424446	intron	10	-	827	ENSG00000231737	PPP1R10	9284	protein_coding	4525	1	NA	NM_002714	CHR_HSCHR6_MHC_MANN_CTG1	NA	20	0	NA	NA	NA	NA	NA	NA	NA	chr6_GL000253v2_alt:1915324-1916151
chr6_GL000253v2_alt	1916265	1916366	ENST00000424446	intron	9	-	101	ENSG00000231737	PPP1R10	9284	protein_coding	4525	1	NA	NM_002714	CHR_HSCHR6_MHC_MANN_CTG1	NA	20	0	NA	NA	NA	NA	NA	NA	NA	chr6_GL000253v2_alt:1916265-1916366
chr6_GL000253v2_alt	1916473	1916696	ENST00000424446	intron	8	-	223	ENSG00000231737	PPP1R10	9284	protein_coding	4525	1	NA	NM_002714	CHR_HSCHR6_MHC_MANN_CTG1	NA	20	0	NA	NA	NA	NA	NA	NA	NA	chr6_GL000253v2_alt:1916473-1916696
chr6_GL000253v2_alt	1916871	1917007	ENST00000424446	intron	7	-	136	ENSG00000231737	PPP1R10	9284	protein_coding	4525	1	NA	NM_002714	CHR_HSCHR6_MHC_MANN_CTG1	NA	20	0	NA	NA	NA	NA	NA	NA	NA	chr6_GL000253v2_alt:1916871-1917007
chr6_GL000253v2_alt	1917086	1918068	ENST00000424446	intron	6	-	982	ENSG00000231737	PPP1R10	9284	protein_coding	4525	1	NA	NM_002714	CHR_HSCHR6_MHC_MANN_CTG1	NA	20	0	NA	NA	NA	NA	NA	NA	NA	chr6_GL000253v2_alt:1917086-1918068
chr6_GL000253v2_alt	1918121	1919007	ENST00000424446	intron	5	-	886	ENSG00000231737	PPP1R10	9284	protein_coding	4525	1	NA	NM_002714	CHR_HSCHR6_MHC_MANN_CTG1	NA	20	0	NA	NA	NA	NA	NA	NA	NA	chr6_GL000253v2_alt:1918121-1919007
chr6_GL000253v2_alt	1919144	1919305	ENST00000424446	intron	4	-	161	ENSG00000231737	PPP1R10	9284	protein_coding	4525	1	NA	NM_002714	CHR_HSCHR6_MHC_MANN_CTG1	NA	20	0	NA	NA	NA	NA	NA	NA	NA	chr6_GL000253v2_alt:1919144-1919305
chr6_GL000253v2_alt	1919393	1920066	ENST00000424446	intron	3	-	673	ENSG00000231737	PPP1R10	9284	protein_coding	4525	1	NA	NM_002714	CHR_HSCHR6_MHC_MANN_CTG1	NA	20	0	NA	NA	NA	NA	NA	NA	NA	chr6_GL000253v2_alt:1919393-1920066
chr6_GL000253v2_alt	1920185	1926706	ENST00000424446	intron	2	-	6521	ENSG00000231737	PPP1R10	9284	protein_coding	4525	1	NA	NM_002714	CHR_HSCHR6_MHC_MANN_CTG1	NA	20	0	NA	NA	NA	NA	NA	NA	NA	chr6_GL000253v2_alt:1920185-1926706
chr6_GL000253v2_alt	1927228	1927452	ENST00000424446	intron	1	-	224	ENSG00000231737	PPP1R10	9284	protein_coding	4525	1	NA	NM_002714	CHR_HSCHR6_MHC_MANN_CTG1	NA	20	0	NA	NA	NA	NA	NA	NA	NA	chr6_GL000253v2_alt:1927228-1927452
chr6_GL000253v2_alt	1928173	1929721	ENST00000451032	intron	1	+	1548	ENSG00000226111	MRPS18B	14516	protein_coding	1532	1	NA	NM_014046	CHR_HSCHR6_MHC_MANN_CTG1	NA	7	0	NA	NA	NA	NA	NA	NA	NA	chr6_GL000253v2_alt:1928173-1929721
chr6_GL000253v2_alt	1929831	1929937	ENST00000451032	intron	2	+	106	ENSG00000226111	MRPS18B	14516	protein_coding	1532	1	NA	NM_014046	CHR_HSCHR6_MHC_MANN_CTG1	NA	7	0	NA	NA	NA	NA	NA	NA	NA	chr6_GL000253v2_alt:1929831-1929937
chr6_GL000253v2_alt	1930036	1930149	ENST00000451032	intron	3	+	113	ENSG00000226111	MRPS18B	14516	protein_coding	1532	1	NA	NM_014046	CHR_HSCHR6_MHC_MANN_CTG1	NA	7	0	NA	NA	NA	NA	NA	NA	NA	chr6_GL000253v2_alt:1930036-1930149
chr6_GL000253v2_alt	1930219	1933060	ENST00000451032	intron	4	+	2841	ENSG00000226111	MRPS18B	14516	protein_coding	1532	1	NA	NM_014046	CHR_HSCHR6_MHC_MANN_CTG1	NA	7	0	NA	NA	NA	NA	NA	NA	NA	chr6_GL000253v2_alt:1930219-1933060
chr6_GL000253v2_alt	1933128	1935111	ENST00000451032	intron	5	+	1983	ENSG00000226111	MRPS18B	14516	protein_coding	1532	1	NA	NM_014046	CHR_HSCHR6_MHC_MANN_CTG1	NA	7	0	NA	NA	NA	NA	NA	NA	NA	chr6_GL000253v2_alt:1933128-1935111
chr6_GL000253v2_alt	1935172	1935730	ENST00000451032	intron	6	+	558	ENSG00000226111	MRPS18B	14516	protein_coding	1532	1	NA	NM_014046	CHR_HSCHR6_MHC_MANN_CTG1	NA	7	1	NA	NA	NA	NA	NA	NA	NA	chr6_GL000253v2_alt:1935172-1935730
chr6_GL000253v2_alt	1937222	1937688	ENST00000442844	intron	1	+	466	ENSG00000235658	ATAT1	21186	protein_coding	1476	1	NA	NA	CHR_HSCHR6_MHC_MANN_CTG1	NA	13	0	NA	NA	NA	NA	NA	NA	NA	chr6_GL000253v2_alt:1937222-1937688
chr6_GL000253v2_alt	1937750	1937864	ENST00000442844	intron	2	+	114	ENSG00000235658	ATAT1	21186	protein_coding	1476	1	NA	NA	CHR_HSCHR6_MHC_MANN_CTG1	NA	13	0	NA	NA	NA	NA	NA	NA	NA	chr6_GL000253v2_alt:1937750-1937864
chr6_GL000253v2_alt	1937957	1938079	ENST00000442844	intron	3	+	122	ENSG00000235658	ATAT1	21186	protein_coding	1476	1	NA	NA	CHR_HSCHR6_MHC_MANN_CTG1	NA	13	0	NA	NA	NA	NA	NA	NA	NA	chr6_GL000253v2_alt:1937957-1938079
chr6_GL000253v2_alt	1938141	1938260	ENST00000442844	intron	4	+	119	ENSG00000235658	ATAT1	21186	protein_coding	1476	1	NA	NA	CHR_HSCHR6_MHC_MANN_CTG1	NA	13	0	NA	NA	NA	NA	NA	NA	NA	chr6_GL000253v2_alt:1938141-1938260
chr6_GL000253v2_alt	1938375	1938557	ENST00000442844	intron	5	+	182	ENSG00000235658	ATAT1	21186	protein_coding	1476	1	NA	NA	CHR_HSCHR6_MHC_MANN_CTG1	NA	13	0	NA	NA	NA	NA	NA	NA	NA	chr6_GL000253v2_alt:1938375-1938557
chr6_GL000253v2_alt	1938660	1950605	ENST00000442844	intron	6	+	11945	ENSG00000235658	ATAT1	21186	protein_coding	1476	1	NA	NA	CHR_HSCHR6_MHC_MANN_CTG1	NA	13	0	NA	NA	NA	NA	NA	NA	NA	chr6_GL000253v2_alt:1938660-1950605
chr6_GL000253v2_alt	1950652	1950763	ENST00000442844	intron	7	+	111	ENSG00000235658	ATAT1	21186	protein_coding	1476	1	NA	NA	CHR_HSCHR6_MHC_MANN_CTG1	NA	13	0	NA	NA	NA	NA	NA	NA	NA	chr6_GL000253v2_alt:1950652-1950763
chr6_GL000253v2_alt	1950833	1952404	ENST00000442844	intron	8	+	1571	ENSG00000235658	ATAT1	21186	protein_coding	1476	1	NA	NA	CHR_HSCHR6_MHC_MANN_CTG1	NA	13	0	NA	NA	NA	NA	NA	NA	NA	chr6_GL000253v2_alt:1950833-1952404
chr6_GL000253v2_alt	1952477	1952996	ENST00000442844	intron	9	+	519	ENSG00000235658	ATAT1	21186	protein_coding	1476	1	NA	NA	CHR_HSCHR6_MHC_MANN_CTG1	NA	13	0	NA	NA	NA	NA	NA	NA	NA	chr6_GL000253v2_alt:1952477-1952996
chr6_GL000253v2_alt	1953241	1956123	ENST00000442844	intron	10	+	2882	ENSG00000235658	ATAT1	21186	protein_coding	1476	1	NA	NA	CHR_HSCHR6_MHC_MANN_CTG1	NA	13	0	NA	NA	NA	NA	NA	NA	NA	chr6_GL000253v2_alt:1953241-1956123
chr6_GL000253v2_alt	1956204	1956295	ENST00000442844	intron	11	+	91	ENSG00000235658	ATAT1	21186	protein_coding	1476	1	NA	NA	CHR_HSCHR6_MHC_MANN_CTG1	NA	13	0	NA	NA	NA	NA	NA	NA	NA	chr6_GL000253v2_alt:1956204-1956295
chr6_GL000253v2_alt	1956339	1956697	ENST00000442844	intron	12	+	358	ENSG00000235658	ATAT1	21186	protein_coding	1476	1	NA	NA	CHR_HSCHR6_MHC_MANN_CTG1	NA	13	1	NA	NA	NA	NA	NA	NA	NA	chr6_GL000253v2_alt:1956339-1956697
chr6_GL000253v2_alt	1987542	1989431	ENST00000443517	intron	2	-	1889	ENSG00000229998	PPP1R18	29413	protein_coding	4599	1	NA	NM_133471	CHR_HSCHR6_MHC_MANN_CTG1	NA	3	1	NA	NA	NA	NA	NA	NA	NA	chr6_GL000253v2_alt:1987542-1989431
chr6_GL000253v2_alt	1989643	1994660	ENST00000443517	intron	1	-	5017	ENSG00000229998	PPP1R18	29413	protein_coding	4599	1	NA	NM_133471	CHR_HSCHR6_MHC_MANN_CTG1	NA	3	0	NA	NA	NA	NA	NA	NA	NA	chr6_GL000253v2_alt:1989643-1994660
chr6_GL000253v2_alt	1999196	1999528	ENST00000431322	intron	4	-	332	ENSG00000228867	NRM	8003	protein_coding	1755	1	NA	NM_007243	CHR_HSCHR6_MHC_MANN_CTG1	NA	5	1	NA	NA	NA	NA	NA	NA	NA	chr6_GL000253v2_alt:1999196-1999528
chr6_GL000253v2_alt	1999706	2000299	ENST00000431322	intron	3	-	593	ENSG00000228867	NRM	8003	protein_coding	1755	1	NA	NM_007243	CHR_HSCHR6_MHC_MANN_CTG1	NA	5	0	NA	NA	NA	NA	NA	NA	NA	chr6_GL000253v2_alt:1999706-2000299
chr6_GL000253v2_alt	2000497	2001094	ENST00000431322	intron	2	-	597	ENSG00000228867	NRM	8003	protein_coding	1755	1	NA	NM_007243	CHR_HSCHR6_MHC_MANN_CTG1	NA	5	0	NA	NA	NA	NA	NA	NA	NA	chr6_GL000253v2_alt:2000497-2001094
chr6_GL000253v2_alt	2001535	2001628	ENST00000431322	intron	1	-	93	ENSG00000228867	NRM	8003	protein_coding	1755	1	NA	NM_007243	CHR_HSCHR6_MHC_MANN_CTG1	NA	5	0	NA	NA	NA	NA	NA	NA	NA	chr6_GL000253v2_alt:2001535-2001628
chr6_GL000253v2_alt	2010885	2012804	ENST00000440369	intron	14	-	1919	ENSG00000228575	MDC1	21163	protein_coding	7576	1	NA	NM_014641	CHR_HSCHR6_MHC_MANN_CTG1	NA	15	1	NA	NA	NA	NA	NA	NA	NA	chr6_GL000253v2_alt:2010885-2012804
chr6_GL000253v2_alt	2012916	2013003	ENST00000440369	intron	13	-	87	ENSG00000228575	MDC1	21163	protein_coding	7576	1	NA	NM_014641	CHR_HSCHR6_MHC_MANN_CTG1	NA	15	0	NA	NA	NA	NA	NA	NA	NA	chr6_GL000253v2_alt:2012916-2013003
chr6_GL000253v2_alt	2013130	2013355	ENST00000440369	intron	12	-	225	ENSG00000228575	MDC1	21163	protein_coding	7576	1	NA	NM_014641	CHR_HSCHR6_MHC_MANN_CTG1	NA	15	0	NA	NA	NA	NA	NA	NA	NA	chr6_GL000253v2_alt:2013130-2013355
chr6_GL000253v2_alt	2013539	2013669	ENST00000440369	intron	11	-	130	ENSG00000228575	MDC1	21163	protein_coding	7576	1	NA	NM_014641	CHR_HSCHR6_MHC_MANN_CTG1	NA	15	0	NA	NA	NA	NA	NA	NA	NA	chr6_GL000253v2_alt:2013539-2013669
chr6_GL000253v2_alt	2013790	2013872	ENST00000440369	intron	10	-	82	ENSG00000228575	MDC1	21163	protein_coding	7576	1	NA	NM_014641	CHR_HSCHR6_MHC_MANN_CTG1	NA	15	0	NA	NA	NA	NA	NA	NA	NA	chr6_GL000253v2_alt:2013790-2013872
chr6_GL000253v2_alt	2016351	2017634	ENST00000440369	intron	9	-	1283	ENSG00000228575	MDC1	21163	protein_coding	7576	1	NA	NM_014641	CHR_HSCHR6_MHC_MANN_CTG1	NA	15	0	NA	NA	NA	NA	NA	NA	NA	chr6_GL000253v2_alt:2016351-2017634
chr6_GL000253v2_alt	2017706	2017816	ENST00000440369	intron	8	-	110	ENSG00000228575	MDC1	21163	protein_coding	7576	1	NA	NM_014641	CHR_HSCHR6_MHC_MANN_CTG1	NA	15	0	NA	NA	NA	NA	NA	NA	NA	chr6_GL000253v2_alt:2017706-2017816
chr6_GL000253v2_alt	2018609	2021662	ENST00000440369	intron	7	-	3053	ENSG00000228575	MDC1	21163	protein_coding	7576	1	NA	NM_014641	CHR_HSCHR6_MHC_MANN_CTG1	NA	15	0	NA	NA	NA	NA	NA	NA	NA	chr6_GL000253v2_alt:2018609-2021662
chr6_GL000253v2_alt	2021756	2021917	ENST00000440369	intron	6	-	161	ENSG00000228575	MDC1	21163	protein_coding	7576	1	NA	NM_014641	CHR_HSCHR6_MHC_MANN_CTG1	NA	15	0	NA	NA	NA	NA	NA	NA	NA	chr6_GL000253v2_alt:2021756-2021917
chr6_GL000253v2_alt	2021978	2022124	ENST00000440369	intron	5	-	146	ENSG00000228575	MDC1	21163	protein_coding	7576	1	NA	NM_014641	CHR_HSCHR6_MHC_MANN_CTG1	NA	15	0	NA	NA	NA	NA	NA	NA	NA	chr6_GL000253v2_alt:2021978-2022124
chr6_GL000253v2_alt	2023606	2023898	ENST00000440369	intron	4	-	292	ENSG00000228575	MDC1	21163	protein_coding	7576	1	NA	NM_014641	CHR_HSCHR6_MHC_MANN_CTG1	NA	15	0	NA	NA	NA	NA	NA	NA	NA	chr6_GL000253v2_alt:2023606-2023898
chr6_GL000253v2_alt	2023969	2024053	ENST00000440369	intron	3	-	84	ENSG00000228575	MDC1	21163	protein_coding	7576	1	NA	NM_014641	CHR_HSCHR6_MHC_MANN_CTG1	NA	15	0	NA	NA	NA	NA	NA	NA	NA	chr6_GL000253v2_alt:2023969-2024053
chr6_GL000253v2_alt	2024435	2025290	ENST00000440369	intron	2	-	855	ENSG00000228575	MDC1	21163	protein_coding	7576	1	NA	NM_014641	CHR_HSCHR6_MHC_MANN_CTG1	NA	15	0	NA	NA	NA	NA	NA	NA	NA	chr6_GL000253v2_alt:2024435-2025290
chr6_GL000253v2_alt	2025430	2027495	ENST00000440369	intron	1	-	2065	ENSG00000228575	MDC1	21163	protein_coding	7576	1	NA	NM_014641	CHR_HSCHR6_MHC_MANN_CTG1	NA	15	0	NA	NA	NA	NA	NA	NA	NA	chr6_GL000253v2_alt:2025430-2027495
chr6_GL000253v2_alt	2030815	2032787	ENST00000436628	intron	1	+	1972	ENSG00000232575	TUBB	20778	protein_coding	2670	1	NA	NM_178014	CHR_HSCHR6_MHC_MANN_CTG1	NA	4	0	NA	NA	NA	NA	NA	NA	NA	chr6_GL000253v2_alt:2030815-2032787
chr6_GL000253v2_alt	2032897	2033168	ENST00000436628	intron	2	+	271	ENSG00000232575	TUBB	20778	protein_coding	2670	1	NA	NM_178014	CHR_HSCHR6_MHC_MANN_CTG1	NA	4	0	NA	NA	NA	NA	NA	NA	NA	chr6_GL000253v2_alt:2032897-2033168
chr6_GL000253v2_alt	2033280	2033590	ENST00000436628	intron	3	+	310	ENSG00000232575	TUBB	20778	protein_coding	2670	1	NA	NM_178014	CHR_HSCHR6_MHC_MANN_CTG1	NA	4	1	NA	NA	NA	NA	NA	NA	NA	chr6_GL000253v2_alt:2033280-2033590
chr6_GL000253v2_alt	2050562	2050746	ENST00000430843	intron	7	-	184	ENSG00000236271	FLOT1	3757	protein_coding	851	1	NA	NA	CHR_HSCHR6_MHC_MANN_CTG1	NA	8	1	NA	NA	NA	NA	NA	NA	NA	chr6_GL000253v2_alt:2050562-2050746
chr6_GL000253v2_alt	2050843	2050929	ENST00000430843	intron	6	-	86	ENSG00000236271	FLOT1	3757	protein_coding	851	1	NA	NA	CHR_HSCHR6_MHC_MANN_CTG1	NA	8	0	NA	NA	NA	NA	NA	NA	NA	chr6_GL000253v2_alt:2050843-2050929
chr6_GL000253v2_alt	2051050	2051440	ENST00000430843	intron	5	-	390	ENSG00000236271	FLOT1	3757	protein_coding	851	1	NA	NA	CHR_HSCHR6_MHC_MANN_CTG1	NA	8	0	NA	NA	NA	NA	NA	NA	NA	chr6_GL000253v2_alt:2051050-2051440
chr6_GL000253v2_alt	2051585	2051864	ENST00000430843	intron	4	-	279	ENSG00000236271	FLOT1	3757	protein_coding	851	1	NA	NA	CHR_HSCHR6_MHC_MANN_CTG1	NA	8	0	NA	NA	NA	NA	NA	NA	NA	chr6_GL000253v2_alt:2051585-2051864
chr6_GL000253v2_alt	2051956	2052042	ENST00000430843	intron	3	-	86	ENSG00000236271	FLOT1	3757	protein_coding	851	1	NA	NA	CHR_HSCHR6_MHC_MANN_CTG1	NA	8	0	NA	NA	NA	NA	NA	NA	NA	chr6_GL000253v2_alt:2051956-2052042
chr6_GL000253v2_alt	2052119	2052397	ENST00000430843	intron	2	-	278	ENSG00000236271	FLOT1	3757	protein_coding	851	1	NA	NA	CHR_HSCHR6_MHC_MANN_CTG1	NA	8	0	NA	NA	NA	NA	NA	NA	NA	chr6_GL000253v2_alt:2052119-2052397
chr6_GL000253v2_alt	2052455	2052777	ENST00000430843	intron	1	-	322	ENSG00000236271	FLOT1	3757	protein_coding	851	1	NA	NA	CHR_HSCHR6_MHC_MANN_CTG1	NA	8	0	NA	NA	NA	NA	NA	NA	NA	chr6_GL000253v2_alt:2052455-2052777
chr6_GL000253v2_alt	2054448	2054559	ENST00000450236	intron	1	-	111	ENSG00000230128	IER3	5392	protein_coding	1244	1	NA	NM_003897	CHR_HSCHR6_MHC_MANN_CTG1	NA	2	1	NA	NA	NA	NA	NA	NA	NA	chr6_GL000253v2_alt:2054448-2054559
chr6_GL000253v2_alt	2191368	2194779	ENST00000430933	intron	1	+	3411	ENSG00000234078	DDR1	2730	protein_coding	3971	1	NA	NM_001387893	CHR_HSCHR6_MHC_MANN_CTG1	NA	20	0	NA	NA	NA	NA	NA	NA	NA	chr6_GL000253v2_alt:2191368-2194779
chr6_GL000253v2_alt	2194953	2195866	ENST00000430933	intron	2	+	913	ENSG00000234078	DDR1	2730	protein_coding	3971	1	NA	NM_001387893	CHR_HSCHR6_MHC_MANN_CTG1	NA	20	0	NA	NA	NA	NA	NA	NA	NA	chr6_GL000253v2_alt:2194953-2195866
chr6_GL000253v2_alt	2195923	2198929	ENST00000430933	intron	3	+	3006	ENSG00000234078	DDR1	2730	protein_coding	3971	1	NA	NM_001387893	CHR_HSCHR6_MHC_MANN_CTG1	NA	20	0	NA	NA	NA	NA	NA	NA	NA	chr6_GL000253v2_alt:2195923-2198929
chr6_GL000253v2_alt	2199057	2199149	ENST00000430933	intron	4	+	92	ENSG00000234078	DDR1	2730	protein_coding	3971	1	NA	NM_001387893	CHR_HSCHR6_MHC_MANN_CTG1	NA	20	0	NA	NA	NA	NA	NA	NA	NA	chr6_GL000253v2_alt:2199057-2199149
chr6_GL000253v2_alt	2199253	2199443	ENST00000430933	intron	5	+	190	ENSG00000234078	DDR1	2730	protein_coding	3971	1	NA	NM_001387893	CHR_HSCHR6_MHC_MANN_CTG1	NA	20	0	NA	NA	NA	NA	NA	NA	NA	chr6_GL000253v2_alt:2199253-2199443
chr6_GL000253v2_alt	2199673	2201214	ENST00000430933	intron	6	+	1541	ENSG00000234078	DDR1	2730	protein_coding	3971	1	NA	NM_001387893	CHR_HSCHR6_MHC_MANN_CTG1	NA	20	0	NA	NA	NA	NA	NA	NA	NA	chr6_GL000253v2_alt:2199673-2201214
chr6_GL000253v2_alt	2201363	2201621	ENST00000430933	intron	7	+	258	ENSG00000234078	DDR1	2730	protein_coding	3971	1	NA	NM_001387893	CHR_HSCHR6_MHC_MANN_CTG1	NA	20	0	NA	NA	NA	NA	NA	NA	NA	chr6_GL000253v2_alt:2201363-2201621
chr6_GL000253v2_alt	2201722	2202239	ENST00000430933	intron	8	+	517	ENSG00000234078	DDR1	2730	protein_coding	3971	1	NA	NM_001387893	CHR_HSCHR6_MHC_MANN_CTG1	NA	20	0	NA	NA	NA	NA	NA	NA	NA	chr6_GL000253v2_alt:2201722-2202239
chr6_GL000253v2_alt	2202427	2202533	ENST00000430933	intron	9	+	106	ENSG00000234078	DDR1	2730	protein_coding	3971	1	NA	NM_001387893	CHR_HSCHR6_MHC_MANN_CTG1	NA	20	0	NA	NA	NA	NA	NA	NA	NA	chr6_GL000253v2_alt:2202427-2202533
chr6_GL000253v2_alt	2202781	2203305	ENST00000430933	intron	10	+	524	ENSG00000234078	DDR1	2730	protein_coding	3971	1	NA	NM_001387893	CHR_HSCHR6_MHC_MANN_CTG1	NA	20	0	NA	NA	NA	NA	NA	NA	NA	chr6_GL000253v2_alt:2202781-2203305
chr6_GL000253v2_alt	2203402	2203509	ENST00000430933	intron	11	+	107	ENSG00000234078	DDR1	2730	protein_coding	3971	1	NA	NM_001387893	CHR_HSCHR6_MHC_MANN_CTG1	NA	20	0	NA	NA	NA	NA	NA	NA	NA	chr6_GL000253v2_alt:2203402-2203509
chr6_GL000253v2_alt	2203662	2204743	ENST00000430933	intron	12	+	1081	ENSG00000234078	DDR1	2730	protein_coding	3971	1	NA	NM_001387893	CHR_HSCHR6_MHC_MANN_CTG1	NA	20	0	NA	NA	NA	NA	NA	NA	NA	chr6_GL000253v2_alt:2203662-2204743
chr6_GL000253v2_alt	2204910	2205641	ENST00000430933	intron	13	+	731	ENSG00000234078	DDR1	2730	protein_coding	3971	1	NA	NM_001387893	CHR_HSCHR6_MHC_MANN_CTG1	NA	20	0	NA	NA	NA	NA	NA	NA	NA	chr6_GL000253v2_alt:2204910-2205641
chr6_GL000253v2_alt	2205753	2206858	ENST00000430933	intron	14	+	1105	ENSG00000234078	DDR1	2730	protein_coding	3971	1	NA	NM_001387893	CHR_HSCHR6_MHC_MANN_CTG1	NA	20	0	NA	NA	NA	NA	NA	NA	NA	chr6_GL000253v2_alt:2205753-2206858
chr6_GL000253v2_alt	2207104	2207251	ENST00000430933	intron	15	+	147	ENSG00000234078	DDR1	2730	protein_coding	3971	1	NA	NM_001387893	CHR_HSCHR6_MHC_MANN_CTG1	NA	20	0	NA	NA	NA	NA	NA	NA	NA	chr6_GL000253v2_alt:2207104-2207251
chr6_GL000253v2_alt	2207380	2207616	ENST00000430933	intron	16	+	236	ENSG00000234078	DDR1	2730	protein_coding	3971	1	NA	NM_001387893	CHR_HSCHR6_MHC_MANN_CTG1	NA	20	0	NA	NA	NA	NA	NA	NA	NA	chr6_GL000253v2_alt:2207380-2207616
chr6_GL000253v2_alt	2207836	2208310	ENST00000430933	intron	17	+	474	ENSG00000234078	DDR1	2730	protein_coding	3971	1	NA	NM_001387893	CHR_HSCHR6_MHC_MANN_CTG1	NA	20	0	NA	NA	NA	NA	NA	NA	NA	chr6_GL000253v2_alt:2207836-2208310
chr6_GL000253v2_alt	2208546	2209125	ENST00000430933	intron	18	+	579	ENSG00000234078	DDR1	2730	protein_coding	3971	1	NA	NM_001387893	CHR_HSCHR6_MHC_MANN_CTG1	NA	20	0	NA	NA	NA	NA	NA	NA	NA	chr6_GL000253v2_alt:2208546-2209125
chr6_GL000253v2_alt	2209276	2209393	ENST00000430933	intron	19	+	117	ENSG00000234078	DDR1	2730	protein_coding	3971	1	NA	NM_001387893	CHR_HSCHR6_MHC_MANN_CTG1	NA	20	1	NA	NA	NA	NA	NA	NA	NA	chr6_GL000253v2_alt:2209276-2209393
chr6_GL000253v2_alt	2218640	2219269	ENST00000456968	intron	1	+	629	ENSG00000233149	GTF2H4	4658	protein_coding	1735	1	NA	NM_001517	CHR_HSCHR6_MHC_MANN_CTG1	NA	14	0	NA	NA	NA	NA	NA	NA	NA	chr6_GL000253v2_alt:2218640-2219269
chr6_GL000253v2_alt	2219410	2219670	ENST00000456968	intron	2	+	260	ENSG00000233149	GTF2H4	4658	protein_coding	1735	1	NA	NM_001517	CHR_HSCHR6_MHC_MANN_CTG1	NA	14	0	NA	NA	NA	NA	NA	NA	NA	chr6_GL000253v2_alt:2219410-2219670
chr6_GL000253v2_alt	2219776	2220167	ENST00000456968	intron	3	+	391	ENSG00000233149	GTF2H4	4658	protein_coding	1735	1	NA	NM_001517	CHR_HSCHR6_MHC_MANN_CTG1	NA	14	0	NA	NA	NA	NA	NA	NA	NA	chr6_GL000253v2_alt:2219776-2220167
chr6_GL000253v2_alt	2220300	2220900	ENST00000456968	intron	4	+	600	ENSG00000233149	GTF2H4	4658	protein_coding	1735	1	NA	NM_001517	CHR_HSCHR6_MHC_MANN_CTG1	NA	14	0	NA	NA	NA	NA	NA	NA	NA	chr6_GL000253v2_alt:2220300-2220900
chr6_GL000253v2_alt	2220998	2221088	ENST00000456968	intron	5	+	90	ENSG00000233149	GTF2H4	4658	protein_coding	1735	1	NA	NM_001517	CHR_HSCHR6_MHC_MANN_CTG1	NA	14	0	NA	NA	NA	NA	NA	NA	NA	chr6_GL000253v2_alt:2220998-2221088
chr6_GL000253v2_alt	2221178	2221393	ENST00000456968	intron	6	+	215	ENSG00000233149	GTF2H4	4658	protein_coding	1735	1	NA	NM_001517	CHR_HSCHR6_MHC_MANN_CTG1	NA	14	0	NA	NA	NA	NA	NA	NA	NA	chr6_GL000253v2_alt:2221178-2221393
chr6_GL000253v2_alt	2221506	2221666	ENST00000456968	intron	7	+	160	ENSG00000233149	GTF2H4	4658	protein_coding	1735	1	NA	NM_001517	CHR_HSCHR6_MHC_MANN_CTG1	NA	14	0	NA	NA	NA	NA	NA	NA	NA	chr6_GL000253v2_alt:2221506-2221666
chr6_GL000253v2_alt	2221736	2221919	ENST00000456968	intron	8	+	183	ENSG00000233149	GTF2H4	4658	protein_coding	1735	1	NA	NM_001517	CHR_HSCHR6_MHC_MANN_CTG1	NA	14	0	NA	NA	NA	NA	NA	NA	NA	chr6_GL000253v2_alt:2221736-2221919
chr6_GL000253v2_alt	2222004	2222249	ENST00000456968	intron	9	+	245	ENSG00000233149	GTF2H4	4658	protein_coding	1735	1	NA	NM_001517	CHR_HSCHR6_MHC_MANN_CTG1	NA	14	0	NA	NA	NA	NA	NA	NA	NA	chr6_GL000253v2_alt:2222004-2222249
chr6_GL000253v2_alt	2222383	2222563	ENST00000456968	intron	10	+	180	ENSG00000233149	GTF2H4	4658	protein_coding	1735	1	NA	NM_001517	CHR_HSCHR6_MHC_MANN_CTG1	NA	14	0	NA	NA	NA	NA	NA	NA	NA	chr6_GL000253v2_alt:2222383-2222563
chr6_GL000253v2_alt	2222695	2223345	ENST00000456968	intron	11	+	650	ENSG00000233149	GTF2H4	4658	protein_coding	1735	1	NA	NM_001517	CHR_HSCHR6_MHC_MANN_CTG1	NA	14	0	NA	NA	NA	NA	NA	NA	NA	chr6_GL000253v2_alt:2222695-2223345
chr6_GL000253v2_alt	2223394	2223544	ENST00000456968	intron	12	+	150	ENSG00000233149	GTF2H4	4658	protein_coding	1735	1	NA	NM_001517	CHR_HSCHR6_MHC_MANN_CTG1	NA	14	0	NA	NA	NA	NA	NA	NA	NA	chr6_GL000253v2_alt:2223394-2223544
chr6_GL000253v2_alt	2223624	2224046	ENST00000456968	intron	13	+	422	ENSG00000233149	GTF2H4	4658	protein_coding	1735	1	NA	NM_001517	CHR_HSCHR6_MHC_MANN_CTG1	NA	14	1	NA	NA	NA	NA	NA	NA	NA	chr6_GL000253v2_alt:2223624-2224046
chr6_GL000253v2_alt	2425406	2436187	ENST00000441092	intron	1	+	10781	ENSG00000231094	PSORS1C1	17202	protein_coding	854	1	NA	NM_014068	CHR_HSCHR6_MHC_MANN_CTG1	NA	6	0	NA	NA	NA	NA	NA	NA	NA	chr6_GL000253v2_alt:2425406-2436187
chr6_GL000253v2_alt	2436352	2440092	ENST00000441092	intron	2	+	3740	ENSG00000231094	PSORS1C1	17202	protein_coding	854	1	NA	NM_014068	CHR_HSCHR6_MHC_MANN_CTG1	NA	6	0	NA	NA	NA	NA	NA	NA	NA	chr6_GL000253v2_alt:2436352-2440092
chr6_GL000253v2_alt	2440170	2448954	ENST00000441092	intron	3	+	8784	ENSG00000231094	PSORS1C1	17202	protein_coding	854	1	NA	NM_014068	CHR_HSCHR6_MHC_MANN_CTG1	NA	6	0	NA	NA	NA	NA	NA	NA	NA	chr6_GL000253v2_alt:2440170-2448954
chr6_GL000253v2_alt	2448985	2449180	ENST00000441092	intron	4	+	195	ENSG00000231094	PSORS1C1	17202	protein_coding	854	1	NA	NM_014068	CHR_HSCHR6_MHC_MANN_CTG1	NA	6	0	NA	NA	NA	NA	NA	NA	NA	chr6_GL000253v2_alt:2448985-2449180
chr6_GL000253v2_alt	2449305	2450165	ENST00000441092	intron	5	+	860	ENSG00000231094	PSORS1C1	17202	protein_coding	854	1	NA	NM_014068	CHR_HSCHR6_MHC_MANN_CTG1	NA	6	1	NA	NA	NA	NA	NA	NA	NA	chr6_GL000253v2_alt:2449305-2450165
chr6_GL000253v2_alt	2453232	2453477	ENST00000622518	intron	18	-	245	ENSG00000223533	CCHCR1	13930	protein_coding	2954	1	NA	NM_001105563	CHR_HSCHR6_MHC_MANN_CTG1	NA	19	1	NA	NA	NA	NA	NA	NA	NA	chr6_GL000253v2_alt:2453232-2453477
chr6_GL000253v2_alt	2453650	2453776	ENST00000622518	intron	17	-	126	ENSG00000223533	CCHCR1	13930	protein_coding	2954	1	NA	NM_001105563	CHR_HSCHR6_MHC_MANN_CTG1	NA	19	0	NA	NA	NA	NA	NA	NA	NA	chr6_GL000253v2_alt:2453650-2453776
chr6_GL000253v2_alt	2453929	2455201	ENST00000622518	intron	16	-	1272	ENSG00000223533	CCHCR1	13930	protein_coding	2954	1	NA	NM_001105563	CHR_HSCHR6_MHC_MANN_CTG1	NA	19	0	NA	NA	NA	NA	NA	NA	NA	chr6_GL000253v2_alt:2453929-2455201
chr6_GL000253v2_alt	2455304	2455399	ENST00000622518	intron	15	-	95	ENSG00000223533	CCHCR1	13930	protein_coding	2954	1	NA	NM_001105563	CHR_HSCHR6_MHC_MANN_CTG1	NA	19	0	NA	NA	NA	NA	NA	NA	NA	chr6_GL000253v2_alt:2455304-2455399
chr6_GL000253v2_alt	2455589	2455680	ENST00000622518	intron	14	-	91	ENSG00000223533	CCHCR1	13930	protein_coding	2954	1	NA	NM_001105563	CHR_HSCHR6_MHC_MANN_CTG1	NA	19	0	NA	NA	NA	NA	NA	NA	NA	chr6_GL000253v2_alt:2455589-2455680
chr6_GL000253v2_alt	2455818	2455962	ENST00000622518	intron	13	-	144	ENSG00000223533	CCHCR1	13930	protein_coding	2954	1	NA	NM_001105563	CHR_HSCHR6_MHC_MANN_CTG1	NA	19	0	NA	NA	NA	NA	NA	NA	NA	chr6_GL000253v2_alt:2455818-2455962
chr6_GL000253v2_alt	2456009	2456210	ENST00000622518	intron	12	-	201	ENSG00000223533	CCHCR1	13930	protein_coding	2954	1	NA	NM_001105563	CHR_HSCHR6_MHC_MANN_CTG1	NA	19	0	NA	NA	NA	NA	NA	NA	NA	chr6_GL000253v2_alt:2456009-2456210
chr6_GL000253v2_alt	2456324	2458911	ENST00000622518	intron	11	-	2587	ENSG00000223533	CCHCR1	13930	protein_coding	2954	1	NA	NM_001105563	CHR_HSCHR6_MHC_MANN_CTG1	NA	19	0	NA	NA	NA	NA	NA	NA	NA	chr6_GL000253v2_alt:2456324-2458911
chr6_GL000253v2_alt	2459019	2459124	ENST00000622518	intron	10	-	105	ENSG00000223533	CCHCR1	13930	protein_coding	2954	1	NA	NM_001105563	CHR_HSCHR6_MHC_MANN_CTG1	NA	19	0	NA	NA	NA	NA	NA	NA	NA	chr6_GL000253v2_alt:2459019-2459124
chr6_GL000253v2_alt	2459236	2460572	ENST00000622518	intron	9	-	1336	ENSG00000223533	CCHCR1	13930	protein_coding	2954	1	NA	NM_001105563	CHR_HSCHR6_MHC_MANN_CTG1	NA	19	0	NA	NA	NA	NA	NA	NA	NA	chr6_GL000253v2_alt:2459236-2460572
chr6_GL000253v2_alt	2460723	2460961	ENST00000622518	intron	8	-	238	ENSG00000223533	CCHCR1	13930	protein_coding	2954	1	NA	NM_001105563	CHR_HSCHR6_MHC_MANN_CTG1	NA	19	0	NA	NA	NA	NA	NA	NA	NA	chr6_GL000253v2_alt:2460723-2460961
chr6_GL000253v2_alt	2461073	2461231	ENST00000622518	intron	7	-	158	ENSG00000223533	CCHCR1	13930	protein_coding	2954	1	NA	NM_001105563	CHR_HSCHR6_MHC_MANN_CTG1	NA	19	0	NA	NA	NA	NA	NA	NA	NA	chr6_GL000253v2_alt:2461073-2461231
chr6_GL000253v2_alt	2461368	2461465	ENST00000622518	intron	6	-	97	ENSG00000223533	CCHCR1	13930	protein_coding	2954	1	NA	NM_001105563	CHR_HSCHR6_MHC_MANN_CTG1	NA	19	0	NA	NA	NA	NA	NA	NA	NA	chr6_GL000253v2_alt:2461368-2461465
chr6_GL000253v2_alt	2461630	2465012	ENST00000622518	intron	5	-	3382	ENSG00000223533	CCHCR1	13930	protein_coding	2954	1	NA	NM_001105563	CHR_HSCHR6_MHC_MANN_CTG1	NA	19	0	NA	NA	NA	NA	NA	NA	NA	chr6_GL000253v2_alt:2461630-2465012
chr6_GL000253v2_alt	2465317	2467261	ENST00000622518	intron	4	-	1944	ENSG00000223533	CCHCR1	13930	protein_coding	2954	1	NA	NM_001105563	CHR_HSCHR6_MHC_MANN_CTG1	NA	19	0	NA	NA	NA	NA	NA	NA	NA	chr6_GL000253v2_alt:2465317-2467261
chr6_GL000253v2_alt	2467476	2467553	ENST00000622518	intron	3	-	77	ENSG00000223533	CCHCR1	13930	protein_coding	2954	1	NA	NM_001105563	CHR_HSCHR6_MHC_MANN_CTG1	NA	19	0	NA	NA	NA	NA	NA	NA	NA	chr6_GL000253v2_alt:2467476-2467553
chr6_GL000253v2_alt	2467603	2467605	ENST00000622518	intron	2	-	2	ENSG00000223533	CCHCR1	13930	protein_coding	2954	1	NA	NM_001105563	CHR_HSCHR6_MHC_MANN_CTG1	NA	19	0	NA	NA	NA	NA	NA	NA	NA	chr6_GL000253v2_alt:2467603-2467605
chr6_GL000253v2_alt	2467621	2467919	ENST00000622518	intron	1	-	298	ENSG00000223533	CCHCR1	13930	protein_coding	2954	1	NA	NM_001105563	CHR_HSCHR6_MHC_MANN_CTG1	NA	19	0	NA	NA	NA	NA	NA	NA	NA	chr6_GL000253v2_alt:2467621-2467919
chr6_GL000253v2_alt	2469258	2469431	ENST00000441405	intron	1	+	173	ENSG00000224941	TCF19	11629	protein_coding	3281	1	NA	NM_007109	CHR_HSCHR6_MHC_MANN_CTG1	NA	4	0	NA	NA	NA	NA	NA	NA	NA	chr6_GL000253v2_alt:2469258-2469431
chr6_GL000253v2_alt	2470243	2471946	ENST00000441405	intron	2	+	1703	ENSG00000224941	TCF19	11629	protein_coding	3281	1	NA	NM_007109	CHR_HSCHR6_MHC_MANN_CTG1	NA	4	0	NA	NA	NA	NA	NA	NA	NA	chr6_GL000253v2_alt:2470243-2471946
chr6_GL000253v2_alt	2472506	2472976	ENST00000441405	intron	3	+	470	ENSG00000224941	TCF19	11629	protein_coding	3281	1	NA	NM_007109	CHR_HSCHR6_MHC_MANN_CTG1	NA	4	1	NA	NA	NA	NA	NA	NA	NA	chr6_GL000253v2_alt:2472506-2472976
chr6_GL000253v2_alt	2578224	2578387	ENST00000414249	intron	6	-	163	ENSG00000237022	HLA-C	4933	protein_coding	1530	1	NA	NA	CHR_HSCHR6_MHC_MANN_CTG1	NA	7	1	NA	NA	NA	NA	NA	NA	NA	chr6_GL000253v2_alt:2578224-2578387
chr6_GL000253v2_alt	2578436	2578985	ENST00000414249	intron	5	-	549	ENSG00000237022	HLA-C	4933	protein_coding	1530	1	NA	NA	CHR_HSCHR6_MHC_MANN_CTG1	NA	7	0	NA	NA	NA	NA	NA	NA	NA	chr6_GL000253v2_alt:2578436-2578985
chr6_GL000253v2_alt	2579135	2579255	ENST00000414249	intron	4	-	120	ENSG00000237022	HLA-C	4933	protein_coding	1530	1	NA	NA	CHR_HSCHR6_MHC_MANN_CTG1	NA	7	0	NA	NA	NA	NA	NA	NA	NA	chr6_GL000253v2_alt:2579135-2579255
chr6_GL000253v2_alt	2579532	2580118	ENST00000414249	intron	3	-	586	ENSG00000237022	HLA-C	4933	protein_coding	1530	1	NA	NA	CHR_HSCHR6_MHC_MANN_CTG1	NA	7	0	NA	NA	NA	NA	NA	NA	NA	chr6_GL000253v2_alt:2579532-2580118
chr6_GL000253v2_alt	2580395	2580640	ENST00000414249	intron	2	-	245	ENSG00000237022	HLA-C	4933	protein_coding	1530	1	NA	NA	CHR_HSCHR6_MHC_MANN_CTG1	NA	7	0	NA	NA	NA	NA	NA	NA	NA	chr6_GL000253v2_alt:2580395-2580640
chr6_GL000253v2_alt	2580911	2581040	ENST00000414249	intron	1	-	129	ENSG00000237022	HLA-C	4933	protein_coding	1530	1	NA	NA	CHR_HSCHR6_MHC_MANN_CTG1	NA	7	0	NA	NA	NA	NA	NA	NA	NA	chr6_GL000253v2_alt:2580911-2581040
chr6_GL000253v2_alt	2662909	2663090	ENST00000435618	intron	7	-	181	ENSG00000224608	HLA-B	4932	protein_coding	1605	1	NA	NM_005514	CHR_HSCHR6_MHC_MANN_CTG1	NA	8	1	NA	NA	NA	NA	NA	NA	NA	chr6_GL000253v2_alt:2662909-2663090
chr6_GL000253v2_alt	2663139	2663244	ENST00000435618	intron	6	-	105	ENSG00000224608	HLA-B	4932	protein_coding	1605	1	NA	NM_005514	CHR_HSCHR6_MHC_MANN_CTG1	NA	8	0	NA	NA	NA	NA	NA	NA	NA	chr6_GL000253v2_alt:2663139-2663244
chr6_GL000253v2_alt	2663278	2663718	ENST00000435618	intron	5	-	440	ENSG00000224608	HLA-B	4932	protein_coding	1605	1	NA	NM_005514	CHR_HSCHR6_MHC_MANN_CTG1	NA	8	0	NA	NA	NA	NA	NA	NA	NA	chr6_GL000253v2_alt:2663278-2663718
chr6_GL000253v2_alt	2663836	2663928	ENST00000435618	intron	4	-	92	ENSG00000224608	HLA-B	4932	protein_coding	1605	1	NA	NM_005514	CHR_HSCHR6_MHC_MANN_CTG1	NA	8	0	NA	NA	NA	NA	NA	NA	NA	chr6_GL000253v2_alt:2663836-2663928
chr6_GL000253v2_alt	2664205	2664779	ENST00000435618	intron	3	-	574	ENSG00000224608	HLA-B	4932	protein_coding	1605	1	NA	NM_005514	CHR_HSCHR6_MHC_MANN_CTG1	NA	8	0	NA	NA	NA	NA	NA	NA	NA	chr6_GL000253v2_alt:2664205-2664779
chr6_GL000253v2_alt	2665056	2665298	ENST00000435618	intron	2	-	242	ENSG00000224608	HLA-B	4932	protein_coding	1605	1	NA	NM_005514	CHR_HSCHR6_MHC_MANN_CTG1	NA	8	0	NA	NA	NA	NA	NA	NA	NA	chr6_GL000253v2_alt:2665056-2665298
chr6_GL000253v2_alt	2665569	2665697	ENST00000435618	intron	1	-	128	ENSG00000224608	HLA-B	4932	protein_coding	1605	1	NA	NM_005514	CHR_HSCHR6_MHC_MANN_CTG1	NA	8	0	NA	NA	NA	NA	NA	NA	NA	chr6_GL000253v2_alt:2665569-2665697
chr6_GL000253v2_alt	2709357	2710747	ENST00000418465	intron	1	+	1390	ENSG00000235233	MICA	7090	protein_coding	1737	1	NA	NM_001177519	CHR_HSCHR6_MHC_MANN_CTG1	NA	8	0	NA	NA	NA	NA	NA	NA	NA	chr6_GL000253v2_alt:2709357-2710747
chr6_GL000253v2_alt	2710948	2712035	ENST00000418465	intron	2	+	1087	ENSG00000235233	MICA	7090	protein_coding	1737	1	NA	NM_001177519	CHR_HSCHR6_MHC_MANN_CTG1	NA	8	0	NA	NA	NA	NA	NA	NA	NA	chr6_GL000253v2_alt:2710948-2712035
chr6_GL000253v2_alt	2712294	2719127	ENST00000418465	intron	3	+	6833	ENSG00000235233	MICA	7090	protein_coding	1737	1	NA	NM_001177519	CHR_HSCHR6_MHC_MANN_CTG1	NA	8	0	NA	NA	NA	NA	NA	NA	NA	chr6_GL000253v2_alt:2712294-2719127
chr6_GL000253v2_alt	2719383	2719656	ENST00000418465	intron	4	+	273	ENSG00000235233	MICA	7090	protein_coding	1737	1	NA	NM_001177519	CHR_HSCHR6_MHC_MANN_CTG1	NA	8	0	NA	NA	NA	NA	NA	NA	NA	chr6_GL000253v2_alt:2719383-2719656
chr6_GL000253v2_alt	2719945	2720531	ENST00000418465	intron	5	+	586	ENSG00000235233	MICA	7090	protein_coding	1737	1	NA	NM_001177519	CHR_HSCHR6_MHC_MANN_CTG1	NA	8	0	NA	NA	NA	NA	NA	NA	NA	chr6_GL000253v2_alt:2719945-2720531
chr6_GL000253v2_alt	2720811	2720909	ENST00000418465	intron	6	+	98	ENSG00000235233	MICA	7090	protein_coding	1737	1	NA	NM_001177519	CHR_HSCHR6_MHC_MANN_CTG1	NA	8	0	NA	NA	NA	NA	NA	NA	NA	chr6_GL000253v2_alt:2720811-2720909
chr6_GL000253v2_alt	2721048	2723598	ENST00000418465	intron	7	+	2550	ENSG00000235233	MICA	7090	protein_coding	1737	1	NA	NM_001177519	CHR_HSCHR6_MHC_MANN_CTG1	NA	8	1	NA	NA	NA	NA	NA	NA	NA	chr6_GL000253v2_alt:2721048-2723598
chr6_GL000253v2_alt	2810950	2811220	ENST00000428059	intron	1	+	270	ENSG00000231372	MICB	7091	protein_coding	2295	1	NA	NM_001289160	CHR_HSCHR6_MHC_MANN_CTG1	NA	5	0	NA	NA	NA	NA	NA	NA	NA	chr6_GL000253v2_alt:2810950-2811220
chr6_GL000253v2_alt	2811509	2812099	ENST00000428059	intron	2	+	590	ENSG00000231372	MICB	7091	protein_coding	2295	1	NA	NM_001289160	CHR_HSCHR6_MHC_MANN_CTG1	NA	5	0	NA	NA	NA	NA	NA	NA	NA	chr6_GL000253v2_alt:2811509-2812099
chr6_GL000253v2_alt	2812379	2812477	ENST00000428059	intron	3	+	98	ENSG00000231372	MICB	7091	protein_coding	2295	1	NA	NM_001289160	CHR_HSCHR6_MHC_MANN_CTG1	NA	5	0	NA	NA	NA	NA	NA	NA	NA	chr6_GL000253v2_alt:2812379-2812477
chr6_GL000253v2_alt	2812610	2814859	ENST00000428059	intron	4	+	2249	ENSG00000231372	MICB	7091	protein_coding	2295	1	NA	NM_001289160	CHR_HSCHR6_MHC_MANN_CTG1	NA	5	1	NA	NA	NA	NA	NA	NA	NA	chr6_GL000253v2_alt:2812610-2814859
chr6_GL000253v2_alt	2835524	2835850	ENST00000448296	intron	10	-	326	ENSG00000225859	DDX39B	13917	protein_coding	2133	1	NA	NM_004640	CHR_HSCHR6_MHC_MANN_CTG1	NA	11	1	NA	NA	NA	NA	NA	NA	NA	chr6_GL000253v2_alt:2835524-2835850
chr6_GL000253v2_alt	2835999	2836124	ENST00000448296	intron	9	-	125	ENSG00000225859	DDX39B	13917	protein_coding	2133	1	NA	NM_004640	CHR_HSCHR6_MHC_MANN_CTG1	NA	11	0	NA	NA	NA	NA	NA	NA	NA	chr6_GL000253v2_alt:2835999-2836124
chr6_GL000253v2_alt	2836270	2836367	ENST00000448296	intron	8	-	97	ENSG00000225859	DDX39B	13917	protein_coding	2133	1	NA	NM_004640	CHR_HSCHR6_MHC_MANN_CTG1	NA	11	0	NA	NA	NA	NA	NA	NA	NA	chr6_GL000253v2_alt:2836270-2836367
chr6_GL000253v2_alt	2836478	2837851	ENST00000448296	intron	7	-	1373	ENSG00000225859	DDX39B	13917	protein_coding	2133	1	NA	NM_004640	CHR_HSCHR6_MHC_MANN_CTG1	NA	11	0	NA	NA	NA	NA	NA	NA	NA	chr6_GL000253v2_alt:2836478-2837851
chr6_GL000253v2_alt	2837984	2840437	ENST00000448296	intron	6	-	2453	ENSG00000225859	DDX39B	13917	protein_coding	2133	1	NA	NM_004640	CHR_HSCHR6_MHC_MANN_CTG1	NA	11	0	NA	NA	NA	NA	NA	NA	NA	chr6_GL000253v2_alt:2837984-2840437
chr6_GL000253v2_alt	2840557	2841570	ENST00000448296	intron	5	-	1013	ENSG00000225859	DDX39B	13917	protein_coding	2133	1	NA	NM_004640	CHR_HSCHR6_MHC_MANN_CTG1	NA	11	0	NA	NA	NA	NA	NA	NA	NA	chr6_GL000253v2_alt:2840557-2841570
chr6_GL000253v2_alt	2841755	2843833	ENST00000448296	intron	4	-	2078	ENSG00000225859	DDX39B	13917	protein_coding	2133	1	NA	NM_004640	CHR_HSCHR6_MHC_MANN_CTG1	NA	11	0	NA	NA	NA	NA	NA	NA	NA	chr6_GL000253v2_alt:2841755-2843833
chr6_GL000253v2_alt	2843927	2844217	ENST00000448296	intron	3	-	290	ENSG00000225859	DDX39B	13917	protein_coding	2133	1	NA	NM_004640	CHR_HSCHR6_MHC_MANN_CTG1	NA	11	0	NA	NA	NA	NA	NA	NA	NA	chr6_GL000253v2_alt:2843927-2844217
chr6_GL000253v2_alt	2844346	2845390	ENST00000448296	intron	2	-	1044	ENSG00000225859	DDX39B	13917	protein_coding	2133	1	NA	NM_004640	CHR_HSCHR6_MHC_MANN_CTG1	NA	11	0	NA	NA	NA	NA	NA	NA	NA	chr6_GL000253v2_alt:2844346-2845390
chr6_GL000253v2_alt	2845734	2847002	ENST00000448296	intron	1	-	1268	ENSG00000225859	DDX39B	13917	protein_coding	2133	1	NA	NM_004640	CHR_HSCHR6_MHC_MANN_CTG1	NA	11	0	NA	NA	NA	NA	NA	NA	NA	chr6_GL000253v2_alt:2845734-2847002
chr6_GL000253v2_alt	2850635	2851161	ENST00000449748	intron	2	-	526	ENSG00000226850	ATP6V1G2	862	protein_coding	1351	1	NA	NM_130463	CHR_HSCHR6_MHC_MANN_CTG1	NA	3	1	NA	NA	NA	NA	NA	NA	NA	chr6_GL000253v2_alt:2850635-2851161
chr6_GL000253v2_alt	2851263	2851526	ENST00000449748	intron	1	-	263	ENSG00000226850	ATP6V1G2	862	protein_coding	1351	1	NA	NM_130463	CHR_HSCHR6_MHC_MANN_CTG1	NA	3	0	NA	NA	NA	NA	NA	NA	NA	chr6_GL000253v2_alt:2851263-2851526
chr6_GL000253v2_alt	2852800	2853210	ENST00000432160	intron	1	+	410	ENSG00000227565	NFKBIL1	7800	protein_coding	1478	1	NA	NM_005007	CHR_HSCHR6_MHC_MANN_CTG1	NA	4	0	NA	NA	NA	NA	NA	NA	NA	chr6_GL000253v2_alt:2852800-2853210
chr6_GL000253v2_alt	2853488	2862674	ENST00000432160	intron	2	+	9186	ENSG00000227565	NFKBIL1	7800	protein_coding	1478	1	NA	NM_005007	CHR_HSCHR6_MHC_MANN_CTG1	NA	4	0	NA	NA	NA	NA	NA	NA	NA	chr6_GL000253v2_alt:2853488-2862674
chr6_GL000253v2_alt	2862897	2863068	ENST00000432160	intron	3	+	171	ENSG00000227565	NFKBIL1	7800	protein_coding	1478	1	NA	NM_005007	CHR_HSCHR6_MHC_MANN_CTG1	NA	4	1	NA	NA	NA	NA	NA	NA	NA	chr6_GL000253v2_alt:2862897-2863068
chr6_GL000253v2_alt	2925900	2927727	ENST00000414956	intron	1	+	1827	ENSG00000226618	PRRC2A	13918	protein_coding	6893	1	NA	NM_004638	CHR_HSCHR6_MHC_MANN_CTG1	NA	31	0	NA	NA	NA	NA	NA	NA	NA	chr6_GL000253v2_alt:2925900-2927727
chr6_GL000253v2_alt	2927940	2928772	ENST00000414956	intron	2	+	832	ENSG00000226618	PRRC2A	13918	protein_coding	6893	1	NA	NM_004638	CHR_HSCHR6_MHC_MANN_CTG1	NA	31	0	NA	NA	NA	NA	NA	NA	NA	chr6_GL000253v2_alt:2927940-2928772
chr6_GL000253v2_alt	2928951	2929301	ENST00000414956	intron	3	+	350	ENSG00000226618	PRRC2A	13918	protein_coding	6893	1	NA	NM_004638	CHR_HSCHR6_MHC_MANN_CTG1	NA	31	0	NA	NA	NA	NA	NA	NA	NA	chr6_GL000253v2_alt:2928951-2929301
chr6_GL000253v2_alt	2929402	2929490	ENST00000414956	intron	4	+	88	ENSG00000226618	PRRC2A	13918	protein_coding	6893	1	NA	NM_004638	CHR_HSCHR6_MHC_MANN_CTG1	NA	31	0	NA	NA	NA	NA	NA	NA	NA	chr6_GL000253v2_alt:2929402-2929490
chr6_GL000253v2_alt	2929564	2930211	ENST00000414956	intron	5	+	647	ENSG00000226618	PRRC2A	13918	protein_coding	6893	1	NA	NM_004638	CHR_HSCHR6_MHC_MANN_CTG1	NA	31	0	NA	NA	NA	NA	NA	NA	NA	chr6_GL000253v2_alt:2929564-2930211
chr6_GL000253v2_alt	2930356	2930500	ENST00000414956	intron	6	+	144	ENSG00000226618	PRRC2A	13918	protein_coding	6893	1	NA	NM_004638	CHR_HSCHR6_MHC_MANN_CTG1	NA	31	0	NA	NA	NA	NA	NA	NA	NA	chr6_GL000253v2_alt:2930356-2930500
chr6_GL000253v2_alt	2930653	2930832	ENST00000414956	intron	7	+	179	ENSG00000226618	PRRC2A	13918	protein_coding	6893	1	NA	NM_004638	CHR_HSCHR6_MHC_MANN_CTG1	NA	31	0	NA	NA	NA	NA	NA	NA	NA	chr6_GL000253v2_alt:2930653-2930832
chr6_GL000253v2_alt	2930913	2931060	ENST00000414956	intron	8	+	147	ENSG00000226618	PRRC2A	13918	protein_coding	6893	1	NA	NM_004638	CHR_HSCHR6_MHC_MANN_CTG1	NA	31	0	NA	NA	NA	NA	NA	NA	NA	chr6_GL000253v2_alt:2930913-2931060
chr6_GL000253v2_alt	2931204	2931812	ENST00000414956	intron	9	+	608	ENSG00000226618	PRRC2A	13918	protein_coding	6893	1	NA	NM_004638	CHR_HSCHR6_MHC_MANN_CTG1	NA	31	0	NA	NA	NA	NA	NA	NA	NA	chr6_GL000253v2_alt:2931204-2931812
chr6_GL000253v2_alt	2931904	2932022	ENST00000414956	intron	10	+	118	ENSG00000226618	PRRC2A	13918	protein_coding	6893	1	NA	NM_004638	CHR_HSCHR6_MHC_MANN_CTG1	NA	31	0	NA	NA	NA	NA	NA	NA	NA	chr6_GL000253v2_alt:2931904-2932022
chr6_GL000253v2_alt	2932240	2932805	ENST00000414956	intron	11	+	565	ENSG00000226618	PRRC2A	13918	protein_coding	6893	1	NA	NM_004638	CHR_HSCHR6_MHC_MANN_CTG1	NA	31	0	NA	NA	NA	NA	NA	NA	NA	chr6_GL000253v2_alt:2932240-2932805
chr6_GL000253v2_alt	2933281	2934184	ENST00000414956	intron	12	+	903	ENSG00000226618	PRRC2A	13918	protein_coding	6893	1	NA	NM_004638	CHR_HSCHR6_MHC_MANN_CTG1	NA	31	0	NA	NA	NA	NA	NA	NA	NA	chr6_GL000253v2_alt:2933281-2934184
chr6_GL000253v2_alt	2934376	2934588	ENST00000414956	intron	13	+	212	ENSG00000226618	PRRC2A	13918	protein_coding	6893	1	NA	NM_004638	CHR_HSCHR6_MHC_MANN_CTG1	NA	31	0	NA	NA	NA	NA	NA	NA	NA	chr6_GL000253v2_alt:2934376-2934588
chr6_GL000253v2_alt	2934887	2935631	ENST00000414956	intron	14	+	744	ENSG00000226618	PRRC2A	13918	protein_coding	6893	1	NA	NM_004638	CHR_HSCHR6_MHC_MANN_CTG1	NA	31	0	NA	NA	NA	NA	NA	NA	NA	chr6_GL000253v2_alt:2934887-2935631
chr6_GL000253v2_alt	2935843	2936179	ENST00000414956	intron	15	+	336	ENSG00000226618	PRRC2A	13918	protein_coding	6893	1	NA	NM_004638	CHR_HSCHR6_MHC_MANN_CTG1	NA	31	0	NA	NA	NA	NA	NA	NA	NA	chr6_GL000253v2_alt:2935843-2936179
chr6_GL000253v2_alt	2938034	2938419	ENST00000414956	intron	16	+	385	ENSG00000226618	PRRC2A	13918	protein_coding	6893	1	NA	NM_004638	CHR_HSCHR6_MHC_MANN_CTG1	NA	31	0	NA	NA	NA	NA	NA	NA	NA	chr6_GL000253v2_alt:2938034-2938419
chr6_GL000253v2_alt	2938689	2938899	ENST00000414956	intron	17	+	210	ENSG00000226618	PRRC2A	13918	protein_coding	6893	1	NA	NM_004638	CHR_HSCHR6_MHC_MANN_CTG1	NA	31	0	NA	NA	NA	NA	NA	NA	NA	chr6_GL000253v2_alt:2938689-2938899
chr6_GL000253v2_alt	2939031	2939276	ENST00000414956	intron	18	+	245	ENSG00000226618	PRRC2A	13918	protein_coding	6893	1	NA	NM_004638	CHR_HSCHR6_MHC_MANN_CTG1	NA	31	0	NA	NA	NA	NA	NA	NA	NA	chr6_GL000253v2_alt:2939031-2939276
chr6_GL000253v2_alt	2939407	2939512	ENST00000414956	intron	19	+	105	ENSG00000226618	PRRC2A	13918	protein_coding	6893	1	NA	NM_004638	CHR_HSCHR6_MHC_MANN_CTG1	NA	31	0	NA	NA	NA	NA	NA	NA	NA	chr6_GL000253v2_alt:2939407-2939512
chr6_GL000253v2_alt	2939599	2939793	ENST00000414956	intron	20	+	194	ENSG00000226618	PRRC2A	13918	protein_coding	6893	1	NA	NM_004638	CHR_HSCHR6_MHC_MANN_CTG1	NA	31	0	NA	NA	NA	NA	NA	NA	NA	chr6_GL000253v2_alt:2939599-2939793
chr6_GL000253v2_alt	2940019	2940172	ENST00000414956	intron	21	+	153	ENSG00000226618	PRRC2A	13918	protein_coding	6893	1	NA	NM_004638	CHR_HSCHR6_MHC_MANN_CTG1	NA	31	0	NA	NA	NA	NA	NA	NA	NA	chr6_GL000253v2_alt:2940019-2940172
chr6_GL000253v2_alt	2940314	2940434	ENST00000414956	intron	22	+	120	ENSG00000226618	PRRC2A	13918	protein_coding	6893	1	NA	NM_004638	CHR_HSCHR6_MHC_MANN_CTG1	NA	31	0	NA	NA	NA	NA	NA	NA	NA	chr6_GL000253v2_alt:2940314-2940434
chr6_GL000253v2_alt	2940507	2940622	ENST00000414956	intron	23	+	115	ENSG00000226618	PRRC2A	13918	protein_coding	6893	1	NA	NM_004638	CHR_HSCHR6_MHC_MANN_CTG1	NA	31	0	NA	NA	NA	NA	NA	NA	NA	chr6_GL000253v2_alt:2940507-2940622
chr6_GL000253v2_alt	2940791	2941007	ENST00000414956	intron	24	+	216	ENSG00000226618	PRRC2A	13918	protein_coding	6893	1	NA	NM_004638	CHR_HSCHR6_MHC_MANN_CTG1	NA	31	0	NA	NA	NA	NA	NA	NA	NA	chr6_GL000253v2_alt:2940791-2941007
chr6_GL000253v2_alt	2941091	2941249	ENST00000414956	intron	25	+	158	ENSG00000226618	PRRC2A	13918	protein_coding	6893	1	NA	NM_004638	CHR_HSCHR6_MHC_MANN_CTG1	NA	31	0	NA	NA	NA	NA	NA	NA	NA	chr6_GL000253v2_alt:2941091-2941249
chr6_GL000253v2_alt	2941461	2941550	ENST00000414956	intron	26	+	89	ENSG00000226618	PRRC2A	13918	protein_coding	6893	1	NA	NM_004638	CHR_HSCHR6_MHC_MANN_CTG1	NA	31	0	NA	NA	NA	NA	NA	NA	NA	chr6_GL000253v2_alt:2941461-2941550
chr6_GL000253v2_alt	2941650	2941773	ENST00000414956	intron	27	+	123	ENSG00000226618	PRRC2A	13918	protein_coding	6893	1	NA	NM_004638	CHR_HSCHR6_MHC_MANN_CTG1	NA	31	0	NA	NA	NA	NA	NA	NA	NA	chr6_GL000253v2_alt:2941650-2941773
chr6_GL000253v2_alt	2941987	2942082	ENST00000414956	intron	28	+	95	ENSG00000226618	PRRC2A	13918	protein_coding	6893	1	NA	NM_004638	CHR_HSCHR6_MHC_MANN_CTG1	NA	31	0	NA	NA	NA	NA	NA	NA	NA	chr6_GL000253v2_alt:2941987-2942082
chr6_GL000253v2_alt	2942178	2942274	ENST00000414956	intron	29	+	96	ENSG00000226618	PRRC2A	13918	protein_coding	6893	1	NA	NM_004638	CHR_HSCHR6_MHC_MANN_CTG1	NA	31	0	NA	NA	NA	NA	NA	NA	NA	chr6_GL000253v2_alt:2942178-2942274
chr6_GL000253v2_alt	2942366	2942486	ENST00000414956	intron	30	+	120	ENSG00000226618	PRRC2A	13918	protein_coding	6893	1	NA	NM_004638	CHR_HSCHR6_MHC_MANN_CTG1	NA	31	1	NA	NA	NA	NA	NA	NA	NA	chr6_GL000253v2_alt:2942366-2942486
chr6_GL000253v2_alt	2944267	2944539	ENST00000444402	intron	24	-	272	ENSG00000228760	BAG6	13919	protein_coding	3751	1	NA	NA	CHR_HSCHR6_MHC_MANN_CTG1	NA	25	1	NA	NA	NA	NA	NA	NA	NA	chr6_GL000253v2_alt:2944267-2944539
chr6_GL000253v2_alt	2944687	2945238	ENST00000444402	intron	23	-	551	ENSG00000228760	BAG6	13919	protein_coding	3751	1	NA	NA	CHR_HSCHR6_MHC_MANN_CTG1	NA	25	0	NA	NA	NA	NA	NA	NA	NA	chr6_GL000253v2_alt:2944687-2945238
chr6_GL000253v2_alt	2945347	2945424	ENST00000444402	intron	22	-	77	ENSG00000228760	BAG6	13919	protein_coding	3751	1	NA	NA	CHR_HSCHR6_MHC_MANN_CTG1	NA	25	0	NA	NA	NA	NA	NA	NA	NA	chr6_GL000253v2_alt:2945347-2945424
chr6_GL000253v2_alt	2945569	2945684	ENST00000444402	intron	21	-	115	ENSG00000228760	BAG6	13919	protein_coding	3751	1	NA	NA	CHR_HSCHR6_MHC_MANN_CTG1	NA	25	0	NA	NA	NA	NA	NA	NA	NA	chr6_GL000253v2_alt:2945569-2945684
chr6_GL000253v2_alt	2945745	2945831	ENST00000444402	intron	20	-	86	ENSG00000228760	BAG6	13919	protein_coding	3751	1	NA	NA	CHR_HSCHR6_MHC_MANN_CTG1	NA	25	0	NA	NA	NA	NA	NA	NA	NA	chr6_GL000253v2_alt:2945745-2945831
chr6_GL000253v2_alt	2945979	2946143	ENST00000444402	intron	19	-	164	ENSG00000228760	BAG6	13919	protein_coding	3751	1	NA	NA	CHR_HSCHR6_MHC_MANN_CTG1	NA	25	0	NA	NA	NA	NA	NA	NA	NA	chr6_GL000253v2_alt:2945979-2946143
chr6_GL000253v2_alt	2946269	2946359	ENST00000444402	intron	18	-	90	ENSG00000228760	BAG6	13919	protein_coding	3751	1	NA	NA	CHR_HSCHR6_MHC_MANN_CTG1	NA	25	0	NA	NA	NA	NA	NA	NA	NA	chr6_GL000253v2_alt:2946269-2946359
chr6_GL000253v2_alt	2946463	2946578	ENST00000444402	intron	17	-	115	ENSG00000228760	BAG6	13919	protein_coding	3751	1	NA	NA	CHR_HSCHR6_MHC_MANN_CTG1	NA	25	0	NA	NA	NA	NA	NA	NA	NA	chr6_GL000253v2_alt:2946463-2946578
chr6_GL000253v2_alt	2946633	2946815	ENST00000444402	intron	16	-	182	ENSG00000228760	BAG6	13919	protein_coding	3751	1	NA	NA	CHR_HSCHR6_MHC_MANN_CTG1	NA	25	0	NA	NA	NA	NA	NA	NA	NA	chr6_GL000253v2_alt:2946633-2946815
chr6_GL000253v2_alt	2946986	2947151	ENST00000444402	intron	15	-	165	ENSG00000228760	BAG6	13919	protein_coding	3751	1	NA	NA	CHR_HSCHR6_MHC_MANN_CTG1	NA	25	0	NA	NA	NA	NA	NA	NA	NA	chr6_GL000253v2_alt:2946986-2947151
chr6_GL000253v2_alt	2947444	2947864	ENST00000444402	intron	14	-	420	ENSG00000228760	BAG6	13919	protein_coding	3751	1	NA	NA	CHR_HSCHR6_MHC_MANN_CTG1	NA	25	0	NA	NA	NA	NA	NA	NA	NA	chr6_GL000253v2_alt:2947444-2947864
chr6_GL000253v2_alt	2948152	2948935	ENST00000444402	intron	13	-	783	ENSG00000228760	BAG6	13919	protein_coding	3751	1	NA	NA	CHR_HSCHR6_MHC_MANN_CTG1	NA	25	0	NA	NA	NA	NA	NA	NA	NA	chr6_GL000253v2_alt:2948152-2948935
chr6_GL000253v2_alt	2949024	2949127	ENST00000444402	intron	12	-	103	ENSG00000228760	BAG6	13919	protein_coding	3751	1	NA	NA	CHR_HSCHR6_MHC_MANN_CTG1	NA	25	0	NA	NA	NA	NA	NA	NA	NA	chr6_GL000253v2_alt:2949024-2949127
chr6_GL000253v2_alt	2949241	2949570	ENST00000444402	intron	11	-	329	ENSG00000228760	BAG6	13919	protein_coding	3751	1	NA	NA	CHR_HSCHR6_MHC_MANN_CTG1	NA	25	0	NA	NA	NA	NA	NA	NA	NA	chr6_GL000253v2_alt:2949241-2949570
chr6_GL000253v2_alt	2949649	2949991	ENST00000444402	intron	10	-	342	ENSG00000228760	BAG6	13919	protein_coding	3751	1	NA	NA	CHR_HSCHR6_MHC_MANN_CTG1	NA	25	0	NA	NA	NA	NA	NA	NA	NA	chr6_GL000253v2_alt:2949649-2949991
chr6_GL000253v2_alt	2950245	2950452	ENST00000444402	intron	9	-	207	ENSG00000228760	BAG6	13919	protein_coding	3751	1	NA	NA	CHR_HSCHR6_MHC_MANN_CTG1	NA	25	0	NA	NA	NA	NA	NA	NA	NA	chr6_GL000253v2_alt:2950245-2950452
chr6_GL000253v2_alt	2950651	2951439	ENST00000444402	intron	8	-	788	ENSG00000228760	BAG6	13919	protein_coding	3751	1	NA	NA	CHR_HSCHR6_MHC_MANN_CTG1	NA	25	0	NA	NA	NA	NA	NA	NA	NA	chr6_GL000253v2_alt:2950651-2951439
chr6_GL000253v2_alt	2951570	2952636	ENST00000444402	intron	7	-	1066	ENSG00000228760	BAG6	13919	protein_coding	3751	1	NA	NA	CHR_HSCHR6_MHC_MANN_CTG1	NA	25	0	NA	NA	NA	NA	NA	NA	NA	chr6_GL000253v2_alt:2951570-2952636
chr6_GL000253v2_alt	2952891	2953722	ENST00000444402	intron	6	-	831	ENSG00000228760	BAG6	13919	protein_coding	3751	1	NA	NA	CHR_HSCHR6_MHC_MANN_CTG1	NA	25	0	NA	NA	NA	NA	NA	NA	NA	chr6_GL000253v2_alt:2952891-2953722
chr6_GL000253v2_alt	2953798	2953956	ENST00000444402	intron	5	-	158	ENSG00000228760	BAG6	13919	protein_coding	3751	1	NA	NA	CHR_HSCHR6_MHC_MANN_CTG1	NA	25	0	NA	NA	NA	NA	NA	NA	NA	chr6_GL000253v2_alt:2953798-2953956
chr6_GL000253v2_alt	2954011	2954244	ENST00000444402	intron	4	-	233	ENSG00000228760	BAG6	13919	protein_coding	3751	1	NA	NA	CHR_HSCHR6_MHC_MANN_CTG1	NA	25	0	NA	NA	NA	NA	NA	NA	NA	chr6_GL000253v2_alt:2954011-2954244
chr6_GL000253v2_alt	2954442	2954555	ENST00000444402	intron	3	-	113	ENSG00000228760	BAG6	13919	protein_coding	3751	1	NA	NA	CHR_HSCHR6_MHC_MANN_CTG1	NA	25	0	NA	NA	NA	NA	NA	NA	NA	chr6_GL000253v2_alt:2954442-2954555
chr6_GL000253v2_alt	2954674	2956701	ENST00000444402	intron	2	-	2027	ENSG00000228760	BAG6	13919	protein_coding	3751	1	NA	NA	CHR_HSCHR6_MHC_MANN_CTG1	NA	25	0	NA	NA	NA	NA	NA	NA	NA	chr6_GL000253v2_alt:2954674-2956701
chr6_GL000253v2_alt	2956823	2957445	ENST00000444402	intron	1	-	622	ENSG00000228760	BAG6	13919	protein_coding	3751	1	NA	NA	CHR_HSCHR6_MHC_MANN_CTG1	NA	25	0	NA	NA	NA	NA	NA	NA	NA	chr6_GL000253v2_alt:2956823-2957445
chr6_GL000253v2_alt	2961127	2961517	ENST00000436931	intron	1	+	390	ENSG00000231974	APOM	13916	protein_coding	761	1	NA	NM_019101	CHR_HSCHR6_MHC_MANN_CTG1	NA	6	0	NA	NA	NA	NA	NA	NA	NA	chr6_GL000253v2_alt:2961127-2961517
chr6_GL000253v2_alt	2961673	2962270	ENST00000436931	intron	2	+	597	ENSG00000231974	APOM	13916	protein_coding	761	1	NA	NM_019101	CHR_HSCHR6_MHC_MANN_CTG1	NA	6	0	NA	NA	NA	NA	NA	NA	NA	chr6_GL000253v2_alt:2961673-2962270
chr6_GL000253v2_alt	2962345	2962425	ENST00000436931	intron	3	+	80	ENSG00000231974	APOM	13916	protein_coding	761	1	NA	NM_019101	CHR_HSCHR6_MHC_MANN_CTG1	NA	6	0	NA	NA	NA	NA	NA	NA	NA	chr6_GL000253v2_alt:2962345-2962425
chr6_GL000253v2_alt	2962525	2962670	ENST00000436931	intron	4	+	145	ENSG00000231974	APOM	13916	protein_coding	761	1	NA	NM_019101	CHR_HSCHR6_MHC_MANN_CTG1	NA	6	0	NA	NA	NA	NA	NA	NA	NA	chr6_GL000253v2_alt:2962525-2962670
chr6_GL000253v2_alt	2962770	2963109	ENST00000436931	intron	5	+	339	ENSG00000231974	APOM	13916	protein_coding	761	1	NA	NM_019101	CHR_HSCHR6_MHC_MANN_CTG1	NA	6	1	NA	NA	NA	NA	NA	NA	NA	chr6_GL000253v2_alt:2962770-2963109
chr6_GL000253v2_alt	2967758	2968899	ENST00000416384	intron	3	-	1141	ENSG00000223932	GPANK1	13920	protein_coding	2793	1	NA	NM_033177	CHR_HSCHR6_MHC_MANN_CTG1	NA	4	1	NA	NA	NA	NA	NA	NA	NA	chr6_GL000253v2_alt:2967758-2968899
chr6_GL000253v2_alt	2969625	2969887	ENST00000416384	intron	2	-	262	ENSG00000223932	GPANK1	13920	protein_coding	2793	1	NA	NM_033177	CHR_HSCHR6_MHC_MANN_CTG1	NA	4	0	NA	NA	NA	NA	NA	NA	NA	chr6_GL000253v2_alt:2969625-2969887
chr6_GL000253v2_alt	2970051	2970907	ENST00000416384	intron	1	-	856	ENSG00000223932	GPANK1	13920	protein_coding	2793	1	NA	NM_033177	CHR_HSCHR6_MHC_MANN_CTG1	NA	4	0	NA	NA	NA	NA	NA	NA	NA	chr6_GL000253v2_alt:2970051-2970907
chr6_GL000253v2_alt	2970541	2971867	ENST00000428483	intron	1	+	1326	ENSG00000232960	CSNK2B	2460	protein_coding	1061	1	NA	NA	CHR_HSCHR6_MHC_MANN_CTG1	NA	7	0	NA	NA	NA	NA	NA	NA	NA	chr6_GL000253v2_alt:2970541-2971867
chr6_GL000253v2_alt	2971951	2972914	ENST00000428483	intron	2	+	963	ENSG00000232960	CSNK2B	2460	protein_coding	1061	1	NA	NA	CHR_HSCHR6_MHC_MANN_CTG1	NA	7	0	NA	NA	NA	NA	NA	NA	NA	chr6_GL000253v2_alt:2971951-2972914
chr6_GL000253v2_alt	2973018	2973585	ENST00000428483	intron	3	+	567	ENSG00000232960	CSNK2B	2460	protein_coding	1061	1	NA	NA	CHR_HSCHR6_MHC_MANN_CTG1	NA	7	0	NA	NA	NA	NA	NA	NA	NA	chr6_GL000253v2_alt:2973018-2973585
chr6_GL000253v2_alt	2973702	2974143	ENST00000428483	intron	4	+	441	ENSG00000232960	CSNK2B	2460	protein_coding	1061	1	NA	NA	CHR_HSCHR6_MHC_MANN_CTG1	NA	7	0	NA	NA	NA	NA	NA	NA	NA	chr6_GL000253v2_alt:2973702-2974143
chr6_GL000253v2_alt	2974220	2974365	ENST00000428483	intron	5	+	145	ENSG00000232960	CSNK2B	2460	protein_coding	1061	1	NA	NA	CHR_HSCHR6_MHC_MANN_CTG1	NA	7	0	NA	NA	NA	NA	NA	NA	NA	chr6_GL000253v2_alt:2974220-2974365
chr6_GL000253v2_alt	2974556	2974882	ENST00000428483	intron	6	+	326	ENSG00000232960	CSNK2B	2460	protein_coding	1061	1	NA	NA	CHR_HSCHR6_MHC_MANN_CTG1	NA	7	1	NA	NA	NA	NA	NA	NA	NA	chr6_GL000253v2_alt:2974556-2974882
chr6_GL000253v2_alt	2976056	2976202	ENST00000480515	intron	1	+	146	ENSG00000240433	LY6G5B	13931	protein_coding	1870	1	NA	NM_021221	CHR_HSCHR6_MHC_MANN_CTG1	NA	3	0	NA	NA	NA	NA	NA	NA	NA	chr6_GL000253v2_alt:2976056-2976202
chr6_GL000253v2_alt	2976332	2976910	ENST00000480515	intron	2	+	578	ENSG00000240433	LY6G5B	13931	protein_coding	1870	1	NA	NM_021221	CHR_HSCHR6_MHC_MANN_CTG1	NA	3	1	NA	NA	NA	NA	NA	NA	NA	chr6_GL000253v2_alt:2976332-2976910
chr6_GL000253v2_alt	2992343	2992544	ENST00000429735	intron	19	-	201	ENSG00000224552	ABHD16A	13921	protein_coding	2069	1	NA	NM_021160	CHR_HSCHR6_MHC_MANN_CTG1	NA	20	1	NA	NA	NA	NA	NA	NA	NA	chr6_GL000253v2_alt:2992343-2992544
chr6_GL000253v2_alt	2992592	2992688	ENST00000429735	intron	18	-	96	ENSG00000224552	ABHD16A	13921	protein_coding	2069	1	NA	NM_021160	CHR_HSCHR6_MHC_MANN_CTG1	NA	20	0	NA	NA	NA	NA	NA	NA	NA	chr6_GL000253v2_alt:2992592-2992688
chr6_GL000253v2_alt	2992788	2992870	ENST00000429735	intron	17	-	82	ENSG00000224552	ABHD16A	13921	protein_coding	2069	1	NA	NM_021160	CHR_HSCHR6_MHC_MANN_CTG1	NA	20	0	NA	NA	NA	NA	NA	NA	NA	chr6_GL000253v2_alt:2992788-2992870
chr6_GL000253v2_alt	2992948	2993087	ENST00000429735	intron	16	-	139	ENSG00000224552	ABHD16A	13921	protein_coding	2069	1	NA	NM_021160	CHR_HSCHR6_MHC_MANN_CTG1	NA	20	0	NA	NA	NA	NA	NA	NA	NA	chr6_GL000253v2_alt:2992948-2993087
chr6_GL000253v2_alt	2993151	2993295	ENST00000429735	intron	15	-	144	ENSG00000224552	ABHD16A	13921	protein_coding	2069	1	NA	NM_021160	CHR_HSCHR6_MHC_MANN_CTG1	NA	20	0	NA	NA	NA	NA	NA	NA	NA	chr6_GL000253v2_alt:2993151-2993295
chr6_GL000253v2_alt	2993353	2993769	ENST00000429735	intron	14	-	416	ENSG00000224552	ABHD16A	13921	protein_coding	2069	1	NA	NM_021160	CHR_HSCHR6_MHC_MANN_CTG1	NA	20	0	NA	NA	NA	NA	NA	NA	NA	chr6_GL000253v2_alt:2993353-2993769
chr6_GL000253v2_alt	2993834	2994061	ENST00000429735	intron	13	-	227	ENSG00000224552	ABHD16A	13921	protein_coding	2069	1	NA	NM_021160	CHR_HSCHR6_MHC_MANN_CTG1	NA	20	0	NA	NA	NA	NA	NA	NA	NA	chr6_GL000253v2_alt:2993834-2994061
chr6_GL000253v2_alt	2994167	2994627	ENST00000429735	intron	12	-	460	ENSG00000224552	ABHD16A	13921	protein_coding	2069	1	NA	NM_021160	CHR_HSCHR6_MHC_MANN_CTG1	NA	20	0	NA	NA	NA	NA	NA	NA	NA	chr6_GL000253v2_alt:2994167-2994627
chr6_GL000253v2_alt	2994752	2995124	ENST00000429735	intron	11	-	372	ENSG00000224552	ABHD16A	13921	protein_coding	2069	1	NA	NM_021160	CHR_HSCHR6_MHC_MANN_CTG1	NA	20	0	NA	NA	NA	NA	NA	NA	NA	chr6_GL000253v2_alt:2994752-2995124
chr6_GL000253v2_alt	2995175	2995585	ENST00000429735	intron	10	-	410	ENSG00000224552	ABHD16A	13921	protein_coding	2069	1	NA	NM_021160	CHR_HSCHR6_MHC_MANN_CTG1	NA	20	0	NA	NA	NA	NA	NA	NA	NA	chr6_GL000253v2_alt:2995175-2995585
chr6_GL000253v2_alt	2995650	2996625	ENST00000429735	intron	9	-	975	ENSG00000224552	ABHD16A	13921	protein_coding	2069	1	NA	NM_021160	CHR_HSCHR6_MHC_MANN_CTG1	NA	20	0	NA	NA	NA	NA	NA	NA	NA	chr6_GL000253v2_alt:2995650-2996625
chr6_GL000253v2_alt	2996728	2996850	ENST00000429735	intron	8	-	122	ENSG00000224552	ABHD16A	13921	protein_coding	2069	1	NA	NM_021160	CHR_HSCHR6_MHC_MANN_CTG1	NA	20	0	NA	NA	NA	NA	NA	NA	NA	chr6_GL000253v2_alt:2996728-2996850
chr6_GL000253v2_alt	2996966	2998073	ENST00000429735	intron	7	-	1107	ENSG00000224552	ABHD16A	13921	protein_coding	2069	1	NA	NM_021160	CHR_HSCHR6_MHC_MANN_CTG1	NA	20	0	NA	NA	NA	NA	NA	NA	NA	chr6_GL000253v2_alt:2996966-2998073
chr6_GL000253v2_alt	2998197	2998405	ENST00000429735	intron	6	-	208	ENSG00000224552	ABHD16A	13921	protein_coding	2069	1	NA	NM_021160	CHR_HSCHR6_MHC_MANN_CTG1	NA	20	0	NA	NA	NA	NA	NA	NA	NA	chr6_GL000253v2_alt:2998197-2998405
chr6_GL000253v2_alt	2998480	3001993	ENST00000429735	intron	5	-	3513	ENSG00000224552	ABHD16A	13921	protein_coding	2069	1	NA	NM_021160	CHR_HSCHR6_MHC_MANN_CTG1	NA	20	0	NA	NA	NA	NA	NA	NA	NA	chr6_GL000253v2_alt:2998480-3001993
chr6_GL000253v2_alt	3002080	3005989	ENST00000429735	intron	4	-	3909	ENSG00000224552	ABHD16A	13921	protein_coding	2069	1	NA	NM_021160	CHR_HSCHR6_MHC_MANN_CTG1	NA	20	0	NA	NA	NA	NA	NA	NA	NA	chr6_GL000253v2_alt:3002080-3005989
chr6_GL000253v2_alt	3006077	3006321	ENST00000429735	intron	3	-	244	ENSG00000224552	ABHD16A	13921	protein_coding	2069	1	NA	NM_021160	CHR_HSCHR6_MHC_MANN_CTG1	NA	20	0	NA	NA	NA	NA	NA	NA	NA	chr6_GL000253v2_alt:3006077-3006321
chr6_GL000253v2_alt	3006389	3007121	ENST00000429735	intron	2	-	732	ENSG00000224552	ABHD16A	13921	protein_coding	2069	1	NA	NM_021160	CHR_HSCHR6_MHC_MANN_CTG1	NA	20	0	NA	NA	NA	NA	NA	NA	NA	chr6_GL000253v2_alt:3006389-3007121
chr6_GL000253v2_alt	3007179	3008197	ENST00000429735	intron	1	-	1018	ENSG00000224552	ABHD16A	13921	protein_coding	2069	1	NA	NM_021160	CHR_HSCHR6_MHC_MANN_CTG1	NA	20	0	NA	NA	NA	NA	NA	NA	NA	chr6_GL000253v2_alt:3007179-3008197
chr6_GL000253v2_alt	3032401	3032589	ENST00000413655	intron	5	-	188	ENSG00000233076	DDAH2	2716	protein_coding	1688	1	NA	NM_001303008	CHR_HSCHR6_MHC_MANN_CTG1	NA	6	1	NA	NA	NA	NA	NA	NA	NA	chr6_GL000253v2_alt:3032401-3032589
chr6_GL000253v2_alt	3032740	3033219	ENST00000413655	intron	4	-	479	ENSG00000233076	DDAH2	2716	protein_coding	1688	1	NA	NM_001303008	CHR_HSCHR6_MHC_MANN_CTG1	NA	6	0	NA	NA	NA	NA	NA	NA	NA	chr6_GL000253v2_alt:3032740-3033219
chr6_GL000253v2_alt	3033340	3033497	ENST00000413655	intron	3	-	157	ENSG00000233076	DDAH2	2716	protein_coding	1688	1	NA	NM_001303008	CHR_HSCHR6_MHC_MANN_CTG1	NA	6	0	NA	NA	NA	NA	NA	NA	NA	chr6_GL000253v2_alt:3033340-3033497
chr6_GL000253v2_alt	3033572	3033692	ENST00000413655	intron	2	-	120	ENSG00000233076	DDAH2	2716	protein_coding	1688	1	NA	NM_001303008	CHR_HSCHR6_MHC_MANN_CTG1	NA	6	0	NA	NA	NA	NA	NA	NA	NA	chr6_GL000253v2_alt:3033572-3033692
chr6_GL000253v2_alt	3033793	3033911	ENST00000413655	intron	1	-	118	ENSG00000233076	DDAH2	2716	protein_coding	1688	1	NA	NM_001303008	CHR_HSCHR6_MHC_MANN_CTG1	NA	6	0	NA	NA	NA	NA	NA	NA	NA	chr6_GL000253v2_alt:3033793-3033911
chr6_GL000253v2_alt	3036051	3037263	ENST00000420458	intron	6	-	1212	ENSG00000226651	CLIC1	2062	protein_coding	1560	1	NA	NM_001287593	CHR_HSCHR6_MHC_MANN_CTG1	NA	7	1	NA	NA	NA	NA	NA	NA	NA	chr6_GL000253v2_alt:3036051-3037263
chr6_GL000253v2_alt	3037446	3038612	ENST00000420458	intron	5	-	1166	ENSG00000226651	CLIC1	2062	protein_coding	1560	1	NA	NM_001287593	CHR_HSCHR6_MHC_MANN_CTG1	NA	7	0	NA	NA	NA	NA	NA	NA	NA	chr6_GL000253v2_alt:3037446-3038612
chr6_GL000253v2_alt	3038720	3038882	ENST00000420458	intron	4	-	162	ENSG00000226651	CLIC1	2062	protein_coding	1560	1	NA	NM_001287593	CHR_HSCHR6_MHC_MANN_CTG1	NA	7	0	NA	NA	NA	NA	NA	NA	NA	chr6_GL000253v2_alt:3038720-3038882
chr6_GL000253v2_alt	3039009	3039200	ENST00000420458	intron	3	-	191	ENSG00000226651	CLIC1	2062	protein_coding	1560	1	NA	NM_001287593	CHR_HSCHR6_MHC_MANN_CTG1	NA	7	0	NA	NA	NA	NA	NA	NA	NA	chr6_GL000253v2_alt:3039009-3039200
chr6_GL000253v2_alt	3039311	3041312	ENST00000420458	intron	2	-	2001	ENSG00000226651	CLIC1	2062	protein_coding	1560	1	NA	NM_001287593	CHR_HSCHR6_MHC_MANN_CTG1	NA	7	0	NA	NA	NA	NA	NA	NA	NA	chr6_GL000253v2_alt:3039311-3041312
chr6_GL000253v2_alt	3041402	3041846	ENST00000420458	intron	1	-	444	ENSG00000226651	CLIC1	2062	protein_coding	1560	1	NA	NM_001287593	CHR_HSCHR6_MHC_MANN_CTG1	NA	7	0	NA	NA	NA	NA	NA	NA	NA	chr6_GL000253v2_alt:3041402-3041846
chr6_GL000253v2_alt	3045110	3045500	ENST00000443040	intron	1	+	390	ENSG00000230961	MSH5	7328	protein_coding	918	1	NA	NM_025259	CHR_HSCHR6_MHC_MANN_CTG1	NA	10	0	NA	NA	NA	NA	NA	NA	NA	chr6_GL000253v2_alt:3045110-3045500
chr6_GL000253v2_alt	3045661	3046209	ENST00000443040	intron	2	+	548	ENSG00000230961	MSH5	7328	protein_coding	918	1	NA	NM_025259	CHR_HSCHR6_MHC_MANN_CTG1	NA	10	0	NA	NA	NA	NA	NA	NA	NA	chr6_GL000253v2_alt:3045661-3046209
chr6_GL000253v2_alt	3046334	3047907	ENST00000443040	intron	3	+	1573	ENSG00000230961	MSH5	7328	protein_coding	918	1	NA	NM_025259	CHR_HSCHR6_MHC_MANN_CTG1	NA	10	0	NA	NA	NA	NA	NA	NA	NA	chr6_GL000253v2_alt:3046334-3047907
chr6_GL000253v2_alt	3047989	3048138	ENST00000443040	intron	4	+	149	ENSG00000230961	MSH5	7328	protein_coding	918	1	NA	NM_025259	CHR_HSCHR6_MHC_MANN_CTG1	NA	10	0	NA	NA	NA	NA	NA	NA	NA	chr6_GL000253v2_alt:3047989-3048138
chr6_GL000253v2_alt	3048202	3048934	ENST00000443040	intron	5	+	732	ENSG00000230961	MSH5	7328	protein_coding	918	1	NA	NM_025259	CHR_HSCHR6_MHC_MANN_CTG1	NA	10	0	NA	NA	NA	NA	NA	NA	NA	chr6_GL000253v2_alt:3048202-3048934
chr6_GL000253v2_alt	3049057	3049169	ENST00000443040	intron	6	+	112	ENSG00000230961	MSH5	7328	protein_coding	918	1	NA	NM_025259	CHR_HSCHR6_MHC_MANN_CTG1	NA	10	0	NA	NA	NA	NA	NA	NA	NA	chr6_GL000253v2_alt:3049057-3049169
chr6_GL000253v2_alt	3049331	3049576	ENST00000443040	intron	7	+	245	ENSG00000230961	MSH5	7328	protein_coding	918	1	NA	NM_025259	CHR_HSCHR6_MHC_MANN_CTG1	NA	10	0	NA	NA	NA	NA	NA	NA	NA	chr6_GL000253v2_alt:3049331-3049576
chr6_GL000253v2_alt	3049613	3050267	ENST00000443040	intron	8	+	654	ENSG00000230961	MSH5	7328	protein_coding	918	1	NA	NM_025259	CHR_HSCHR6_MHC_MANN_CTG1	NA	10	0	NA	NA	NA	NA	NA	NA	NA	chr6_GL000253v2_alt:3049613-3050267
chr6_GL000253v2_alt	3050351	3052427	ENST00000443040	intron	9	+	2076	ENSG00000230961	MSH5	7328	protein_coding	918	1	NA	NM_025259	CHR_HSCHR6_MHC_MANN_CTG1	NA	10	1	NA	NA	NA	NA	NA	NA	NA	chr6_GL000253v2_alt:3050351-3052427
chr6_GL000253v2_alt	3165162	3165257	ENST00000437432	intron	5	-	95	ENSG00000223957	NEU1	7758	protein_coding	2045	1	NA	NM_000434	CHR_HSCHR6_MHC_MANN_CTG1	NA	6	1	NA	NA	NA	NA	NA	NA	NA	chr6_GL000253v2_alt:3165162-3165257
chr6_GL000253v2_alt	3165481	3165654	ENST00000437432	intron	4	-	173	ENSG00000223957	NEU1	7758	protein_coding	2045	1	NA	NM_000434	CHR_HSCHR6_MHC_MANN_CTG1	NA	6	0	NA	NA	NA	NA	NA	NA	NA	chr6_GL000253v2_alt:3165481-3165654
chr6_GL000253v2_alt	3165838	3166403	ENST00000437432	intron	3	-	565	ENSG00000223957	NEU1	7758	protein_coding	2045	1	NA	NM_000434	CHR_HSCHR6_MHC_MANN_CTG1	NA	6	0	NA	NA	NA	NA	NA	NA	NA	chr6_GL000253v2_alt:3165838-3166403
chr6_GL000253v2_alt	3166667	3167214	ENST00000437432	intron	2	-	547	ENSG00000223957	NEU1	7758	protein_coding	2045	1	NA	NM_000434	CHR_HSCHR6_MHC_MANN_CTG1	NA	6	0	NA	NA	NA	NA	NA	NA	NA	chr6_GL000253v2_alt:3166667-3167214
chr6_GL000253v2_alt	3167408	3167833	ENST00000437432	intron	1	-	425	ENSG00000223957	NEU1	7758	protein_coding	2045	1	NA	NM_000434	CHR_HSCHR6_MHC_MANN_CTG1	NA	6	0	NA	NA	NA	NA	NA	NA	NA	chr6_GL000253v2_alt:3167408-3167833
chr6_GL000253v2_alt	3233014	3233169	ENST00000375510	intron	1	+	155	ENSG00000204364	C2	1248	protein_coding	2835	1	NA	NM_000063	CHR_HSCHR6_MHC_MANN_CTG1	NA	18	0	NA	NA	NA	NA	NA	NA	NA	chr6_GL000253v2_alt:3233014-3233169
chr6_GL000253v2_alt	3233380	3233946	ENST00000375510	intron	2	+	566	ENSG00000204364	C2	1248	protein_coding	2835	1	NA	NM_000063	CHR_HSCHR6_MHC_MANN_CTG1	NA	18	0	NA	NA	NA	NA	NA	NA	NA	chr6_GL000253v2_alt:3233380-3233946
chr6_GL000253v2_alt	3234133	3238575	ENST00000375510	intron	3	+	4442	ENSG00000204364	C2	1248	protein_coding	2835	1	NA	NM_000063	CHR_HSCHR6_MHC_MANN_CTG1	NA	18	0	NA	NA	NA	NA	NA	NA	NA	chr6_GL000253v2_alt:3234133-3238575
chr6_GL000253v2_alt	3238750	3238832	ENST00000375510	intron	4	+	82	ENSG00000204364	C2	1248	protein_coding	2835	1	NA	NM_000063	CHR_HSCHR6_MHC_MANN_CTG1	NA	18	0	NA	NA	NA	NA	NA	NA	NA	chr6_GL000253v2_alt:3238750-3238832
chr6_GL000253v2_alt	3238932	3239131	ENST00000375510	intron	5	+	199	ENSG00000204364	C2	1248	protein_coding	2835	1	NA	NM_000063	CHR_HSCHR6_MHC_MANN_CTG1	NA	18	0	NA	NA	NA	NA	NA	NA	NA	chr6_GL000253v2_alt:3238932-3239131
chr6_GL000253v2_alt	3239266	3240885	ENST00000375510	intron	6	+	1619	ENSG00000204364	C2	1248	protein_coding	2835	1	NA	NM_000063	CHR_HSCHR6_MHC_MANN_CTG1	NA	18	0	NA	NA	NA	NA	NA	NA	NA	chr6_GL000253v2_alt:3239266-3240885
chr6_GL000253v2_alt	3241025	3242279	ENST00000375510	intron	7	+	1254	ENSG00000204364	C2	1248	protein_coding	2835	1	NA	NM_000063	CHR_HSCHR6_MHC_MANN_CTG1	NA	18	0	NA	NA	NA	NA	NA	NA	NA	chr6_GL000253v2_alt:3241025-3242279
chr6_GL000253v2_alt	3242421	3244197	ENST00000375510	intron	8	+	1776	ENSG00000204364	C2	1248	protein_coding	2835	1	NA	NM_000063	CHR_HSCHR6_MHC_MANN_CTG1	NA	18	0	NA	NA	NA	NA	NA	NA	NA	chr6_GL000253v2_alt:3242421-3244197
chr6_GL000253v2_alt	3244288	3247935	ENST00000375510	intron	9	+	3647	ENSG00000204364	C2	1248	protein_coding	2835	1	NA	NM_000063	CHR_HSCHR6_MHC_MANN_CTG1	NA	18	0	NA	NA	NA	NA	NA	NA	NA	chr6_GL000253v2_alt:3244288-3247935
chr6_GL000253v2_alt	3248077	3248201	ENST00000375510	intron	10	+	124	ENSG00000204364	C2	1248	protein_coding	2835	1	NA	NM_000063	CHR_HSCHR6_MHC_MANN_CTG1	NA	18	0	NA	NA	NA	NA	NA	NA	NA	chr6_GL000253v2_alt:3248077-3248201
chr6_GL000253v2_alt	3248297	3248392	ENST00000375510	intron	11	+	95	ENSG00000204364	C2	1248	protein_coding	2835	1	NA	NM_000063	CHR_HSCHR6_MHC_MANN_CTG1	NA	18	0	NA	NA	NA	NA	NA	NA	NA	chr6_GL000253v2_alt:3248297-3248392
chr6_GL000253v2_alt	3248505	3248620	ENST00000375510	intron	12	+	115	ENSG00000204364	C2	1248	protein_coding	2835	1	NA	NM_000063	CHR_HSCHR6_MHC_MANN_CTG1	NA	18	0	NA	NA	NA	NA	NA	NA	NA	chr6_GL000253v2_alt:3248505-3248620
chr6_GL000253v2_alt	3248787	3248893	ENST00000375510	intron	13	+	106	ENSG00000204364	C2	1248	protein_coding	2835	1	NA	NM_000063	CHR_HSCHR6_MHC_MANN_CTG1	NA	18	0	NA	NA	NA	NA	NA	NA	NA	chr6_GL000253v2_alt:3248787-3248893
chr6_GL000253v2_alt	3248971	3249111	ENST00000375510	intron	14	+	140	ENSG00000204364	C2	1248	protein_coding	2835	1	NA	NM_000063	CHR_HSCHR6_MHC_MANN_CTG1	NA	18	0	NA	NA	NA	NA	NA	NA	NA	chr6_GL000253v2_alt:3248971-3249111
chr6_GL000253v2_alt	3249204	3249703	ENST00000375510	intron	15	+	499	ENSG00000204364	C2	1248	protein_coding	2835	1	NA	NM_000063	CHR_HSCHR6_MHC_MANN_CTG1	NA	18	0	NA	NA	NA	NA	NA	NA	NA	chr6_GL000253v2_alt:3249204-3249703
chr6_GL000253v2_alt	3249831	3249956	ENST00000375510	intron	16	+	125	ENSG00000204364	C2	1248	protein_coding	2835	1	NA	NM_000063	CHR_HSCHR6_MHC_MANN_CTG1	NA	18	0	NA	NA	NA	NA	NA	NA	NA	chr6_GL000253v2_alt:3249831-3249956
chr6_GL000253v2_alt	3250007	3250154	ENST00000375510	intron	17	+	147	ENSG00000204364	C2	1248	protein_coding	2835	1	NA	NM_000063	CHR_HSCHR6_MHC_MANN_CTG1	NA	18	1	NA	NA	NA	NA	NA	NA	NA	chr6_GL000253v2_alt:3250007-3250154
chr6_GL000253v2_alt	3251263	3251349	ENST00000375455	intron	1	+	86	ENSG00000204359	CFB	1037	protein_coding	1996	1	NA	NM_001710	CHR_HSCHR6_MHC_MANN_CTG1	NA	13	0	NA	NA	NA	NA	NA	NA	NA	chr6_GL000253v2_alt:3251263-3251349
chr6_GL000253v2_alt	3251584	3251983	ENST00000375455	intron	2	+	399	ENSG00000204359	CFB	1037	protein_coding	1996	1	NA	NM_001710	CHR_HSCHR6_MHC_MANN_CTG1	NA	13	0	NA	NA	NA	NA	NA	NA	NA	chr6_GL000253v2_alt:3251584-3251983
chr6_GL000253v2_alt	3252170	3252324	ENST00000375455	intron	3	+	154	ENSG00000204359	CFB	1037	protein_coding	1996	1	NA	NM_001710	CHR_HSCHR6_MHC_MANN_CTG1	NA	13	0	NA	NA	NA	NA	NA	NA	NA	chr6_GL000253v2_alt:3252170-3252324
chr6_GL000253v2_alt	3252499	3252718	ENST00000375455	intron	4	+	219	ENSG00000204359	CFB	1037	protein_coding	1996	1	NA	NM_001710	CHR_HSCHR6_MHC_MANN_CTG1	NA	13	0	NA	NA	NA	NA	NA	NA	NA	chr6_GL000253v2_alt:3252499-3252718
chr6_GL000253v2_alt	3252821	3252921	ENST00000375455	intron	5	+	100	ENSG00000204359	CFB	1037	protein_coding	1996	1	NA	NM_001710	CHR_HSCHR6_MHC_MANN_CTG1	NA	13	0	NA	NA	NA	NA	NA	NA	NA	chr6_GL000253v2_alt:3252821-3252921
chr6_GL000253v2_alt	3253059	3253350	ENST00000375455	intron	6	+	291	ENSG00000204359	CFB	1037	protein_coding	1996	1	NA	NM_001710	CHR_HSCHR6_MHC_MANN_CTG1	NA	13	0	NA	NA	NA	NA	NA	NA	NA	chr6_GL000253v2_alt:3253059-3253350
chr6_GL000253v2_alt	3253490	3253806	ENST00000375455	intron	7	+	316	ENSG00000204359	CFB	1037	protein_coding	1996	1	NA	NM_001710	CHR_HSCHR6_MHC_MANN_CTG1	NA	13	0	NA	NA	NA	NA	NA	NA	NA	chr6_GL000253v2_alt:3253490-3253806
chr6_GL000253v2_alt	3253939	3254219	ENST00000375455	intron	8	+	280	ENSG00000204359	CFB	1037	protein_coding	1996	1	NA	NM_001710	CHR_HSCHR6_MHC_MANN_CTG1	NA	13	0	NA	NA	NA	NA	NA	NA	NA	chr6_GL000253v2_alt:3253939-3254219
chr6_GL000253v2_alt	3254322	3254396	ENST00000375455	intron	9	+	74	ENSG00000204359	CFB	1037	protein_coding	1996	1	NA	NM_001710	CHR_HSCHR6_MHC_MANN_CTG1	NA	13	0	NA	NA	NA	NA	NA	NA	NA	chr6_GL000253v2_alt:3254322-3254396
chr6_GL000253v2_alt	3254535	3255028	ENST00000375455	intron	10	+	493	ENSG00000204359	CFB	1037	protein_coding	1996	1	NA	NM_001710	CHR_HSCHR6_MHC_MANN_CTG1	NA	13	0	NA	NA	NA	NA	NA	NA	NA	chr6_GL000253v2_alt:3254535-3255028
chr6_GL000253v2_alt	3255127	3255264	ENST00000375455	intron	11	+	137	ENSG00000204359	CFB	1037	protein_coding	1996	1	NA	NM_001710	CHR_HSCHR6_MHC_MANN_CTG1	NA	13	0	NA	NA	NA	NA	NA	NA	NA	chr6_GL000253v2_alt:3255127-3255264
chr6_GL000253v2_alt	3255383	3255597	ENST00000375455	intron	12	+	214	ENSG00000204359	CFB	1037	protein_coding	1996	1	NA	NM_001710	CHR_HSCHR6_MHC_MANN_CTG1	NA	13	1	NA	NA	NA	NA	NA	NA	NA	chr6_GL000253v2_alt:3255383-3255597
chr6_GL000253v2_alt	3370096	3372654	ENST00000451159	intron	17	-	2558	ENSG00000236221	TNXB	11976	protein_coding	6849	1	NA	NM_019105	CHR_HSCHR6_MHC_MANN_CTG1	NA	18	1	NA	NA	NA	NA	NA	NA	NA	chr6_GL000253v2_alt:3370096-3372654
chr6_GL000253v2_alt	3372979	3373383	ENST00000451159	intron	16	-	404	ENSG00000236221	TNXB	11976	protein_coding	6849	1	NA	NM_019105	CHR_HSCHR6_MHC_MANN_CTG1	NA	18	0	NA	NA	NA	NA	NA	NA	NA	chr6_GL000253v2_alt:3372979-3373383
chr6_GL000253v2_alt	3373702	3373815	ENST00000451159	intron	15	-	113	ENSG00000236221	TNXB	11976	protein_coding	6849	1	NA	NM_019105	CHR_HSCHR6_MHC_MANN_CTG1	NA	18	0	NA	NA	NA	NA	NA	NA	NA	chr6_GL000253v2_alt:3373702-3373815
chr6_GL000253v2_alt	3374131	3374546	ENST00000451159	intron	14	-	415	ENSG00000236221	TNXB	11976	protein_coding	6849	1	NA	NM_019105	CHR_HSCHR6_MHC_MANN_CTG1	NA	18	0	NA	NA	NA	NA	NA	NA	NA	chr6_GL000253v2_alt:3374131-3374546
chr6_GL000253v2_alt	3374856	3375120	ENST00000451159	intron	13	-	264	ENSG00000236221	TNXB	11976	protein_coding	6849	1	NA	NM_019105	CHR_HSCHR6_MHC_MANN_CTG1	NA	18	0	NA	NA	NA	NA	NA	NA	NA	chr6_GL000253v2_alt:3374856-3375120
chr6_GL000253v2_alt	3375409	3376983	ENST00000451159	intron	12	-	1574	ENSG00000236221	TNXB	11976	protein_coding	6849	1	NA	NM_019105	CHR_HSCHR6_MHC_MANN_CTG1	NA	18	0	NA	NA	NA	NA	NA	NA	NA	chr6_GL000253v2_alt:3375409-3376983
chr6_GL000253v2_alt	3377293	3378640	ENST00000451159	intron	11	-	1347	ENSG00000236221	TNXB	11976	protein_coding	6849	1	NA	NM_019105	CHR_HSCHR6_MHC_MANN_CTG1	NA	18	0	NA	NA	NA	NA	NA	NA	NA	chr6_GL000253v2_alt:3377293-3378640
chr6_GL000253v2_alt	3378947	3384038	ENST00000451159	intron	10	-	5091	ENSG00000236221	TNXB	11976	protein_coding	6849	1	NA	NM_019105	CHR_HSCHR6_MHC_MANN_CTG1	NA	18	0	NA	NA	NA	NA	NA	NA	NA	chr6_GL000253v2_alt:3378947-3384038
chr6_GL000253v2_alt	3384372	3386372	ENST00000451159	intron	9	-	2000	ENSG00000236221	TNXB	11976	protein_coding	6849	1	NA	NM_019105	CHR_HSCHR6_MHC_MANN_CTG1	NA	18	0	NA	NA	NA	NA	NA	NA	NA	chr6_GL000253v2_alt:3384372-3386372
chr6_GL000253v2_alt	3386679	3387040	ENST00000451159	intron	8	-	361	ENSG00000236221	TNXB	11976	protein_coding	6849	1	NA	NM_019105	CHR_HSCHR6_MHC_MANN_CTG1	NA	18	0	NA	NA	NA	NA	NA	NA	NA	chr6_GL000253v2_alt:3386679-3387040
chr6_GL000253v2_alt	3387332	3389417	ENST00000451159	intron	7	-	2085	ENSG00000236221	TNXB	11976	protein_coding	6849	1	NA	NM_019105	CHR_HSCHR6_MHC_MANN_CTG1	NA	18	0	NA	NA	NA	NA	NA	NA	NA	chr6_GL000253v2_alt:3387332-3389417
chr6_GL000253v2_alt	3389715	3390754	ENST00000451159	intron	6	-	1039	ENSG00000236221	TNXB	11976	protein_coding	6849	1	NA	NM_019105	CHR_HSCHR6_MHC_MANN_CTG1	NA	18	0	NA	NA	NA	NA	NA	NA	NA	chr6_GL000253v2_alt:3389715-3390754
chr6_GL000253v2_alt	3391124	3393786	ENST00000451159	intron	5	-	2662	ENSG00000236221	TNXB	11976	protein_coding	6849	1	NA	NM_019105	CHR_HSCHR6_MHC_MANN_CTG1	NA	18	0	NA	NA	NA	NA	NA	NA	NA	chr6_GL000253v2_alt:3391124-3393786
chr6_GL000253v2_alt	3394051	3394224	ENST00000451159	intron	4	-	173	ENSG00000236221	TNXB	11976	protein_coding	6849	1	NA	NM_019105	CHR_HSCHR6_MHC_MANN_CTG1	NA	18	0	NA	NA	NA	NA	NA	NA	NA	chr6_GL000253v2_alt:3394051-3394224
chr6_GL000253v2_alt	3394382	3400075	ENST00000451159	intron	3	-	5693	ENSG00000236221	TNXB	11976	protein_coding	6849	1	NA	NM_019105	CHR_HSCHR6_MHC_MANN_CTG1	NA	18	0	NA	NA	NA	NA	NA	NA	NA	chr6_GL000253v2_alt:3394382-3400075
chr6_GL000253v2_alt	3400192	3400610	ENST00000451159	intron	2	-	418	ENSG00000236221	TNXB	11976	protein_coding	6849	1	NA	NM_019105	CHR_HSCHR6_MHC_MANN_CTG1	NA	18	0	NA	NA	NA	NA	NA	NA	NA	chr6_GL000253v2_alt:3400192-3400610
chr6_GL000253v2_alt	3402450	3402795	ENST00000451159	intron	1	-	345	ENSG00000236221	TNXB	11976	protein_coding	6849	1	NA	NM_019105	CHR_HSCHR6_MHC_MANN_CTG1	NA	18	0	NA	NA	NA	NA	NA	NA	NA	chr6_GL000253v2_alt:3402450-3402795
chr6_GL000253v2_alt	3454400	3454537	ENST00000456814	intron	3	-	137	ENSG00000229488	PRRT1	13943	protein_coding	1909	1	NA	NM_030651	CHR_HSCHR6_MHC_MANN_CTG1	NA	4	1	NA	NA	NA	NA	NA	NA	NA	chr6_GL000253v2_alt:3454400-3454537
chr6_GL000253v2_alt	3454724	3455368	ENST00000456814	intron	2	-	644	ENSG00000229488	PRRT1	13943	protein_coding	1909	1	NA	NM_030651	CHR_HSCHR6_MHC_MANN_CTG1	NA	4	0	NA	NA	NA	NA	NA	NA	NA	chr6_GL000253v2_alt:3454724-3455368
chr6_GL000253v2_alt	3455908	3456809	ENST00000456814	intron	1	-	901	ENSG00000229488	PRRT1	13943	protein_coding	1909	1	NA	NM_030651	CHR_HSCHR6_MHC_MANN_CTG1	NA	4	0	NA	NA	NA	NA	NA	NA	NA	chr6_GL000253v2_alt:3455908-3456809
chr6_GL000253v2_alt	3458638	3459587	ENST00000414356	intron	1	+	949	ENSG00000168452	PPT2	9326	protein_coding	1759	1	NA	NM_138717	CHR_HSCHR6_MHC_MANN_CTG1	NA	9	0	NA	NA	NA	NA	NA	NA	NA	chr6_GL000253v2_alt:3458638-3459587
chr6_GL000253v2_alt	3459779	3460030	ENST00000414356	intron	2	+	251	ENSG00000168452	PPT2	9326	protein_coding	1759	1	NA	NM_138717	CHR_HSCHR6_MHC_MANN_CTG1	NA	9	0	NA	NA	NA	NA	NA	NA	NA	chr6_GL000253v2_alt:3459779-3460030
chr6_GL000253v2_alt	3460185	3460670	ENST00000414356	intron	3	+	485	ENSG00000168452	PPT2	9326	protein_coding	1759	1	NA	NM_138717	CHR_HSCHR6_MHC_MANN_CTG1	NA	9	0	NA	NA	NA	NA	NA	NA	NA	chr6_GL000253v2_alt:3460185-3460670
chr6_GL000253v2_alt	3460767	3460853	ENST00000414356	intron	4	+	86	ENSG00000168452	PPT2	9326	protein_coding	1759	1	NA	NM_138717	CHR_HSCHR6_MHC_MANN_CTG1	NA	9	0	NA	NA	NA	NA	NA	NA	NA	chr6_GL000253v2_alt:3460767-3460853
chr6_GL000253v2_alt	3460962	3462619	ENST00000414356	intron	5	+	1657	ENSG00000168452	PPT2	9326	protein_coding	1759	1	NA	NM_138717	CHR_HSCHR6_MHC_MANN_CTG1	NA	9	0	NA	NA	NA	NA	NA	NA	NA	chr6_GL000253v2_alt:3460962-3462619
chr6_GL000253v2_alt	3462704	3462822	ENST00000414356	intron	6	+	118	ENSG00000168452	PPT2	9326	protein_coding	1759	1	NA	NM_138717	CHR_HSCHR6_MHC_MANN_CTG1	NA	9	0	NA	NA	NA	NA	NA	NA	NA	chr6_GL000253v2_alt:3462704-3462822
chr6_GL000253v2_alt	3462908	3467551	ENST00000414356	intron	7	+	4643	ENSG00000168452	PPT2	9326	protein_coding	1759	1	NA	NM_138717	CHR_HSCHR6_MHC_MANN_CTG1	NA	9	0	NA	NA	NA	NA	NA	NA	NA	chr6_GL000253v2_alt:3462908-3467551
chr6_GL000253v2_alt	3467607	3467790	ENST00000414356	intron	8	+	183	ENSG00000168452	PPT2	9326	protein_coding	1759	1	NA	NM_138717	CHR_HSCHR6_MHC_MANN_CTG1	NA	9	1	NA	NA	NA	NA	NA	NA	NA	chr6_GL000253v2_alt:3467607-3467790
chr6_GL000253v2_alt	3469666	3471121	ENST00000436155	intron	1	+	1455	ENSG00000243897	EGFL8	13944	protein_coding	1309	1	NA	NA	CHR_HSCHR6_MHC_MANN_CTG1	NA	9	0	NA	NA	NA	NA	NA	NA	NA	chr6_GL000253v2_alt:3469666-3471121
chr6_GL000253v2_alt	3471251	3471481	ENST00000436155	intron	2	+	230	ENSG00000243897	EGFL8	13944	protein_coding	1309	1	NA	NA	CHR_HSCHR6_MHC_MANN_CTG1	NA	9	0	NA	NA	NA	NA	NA	NA	NA	chr6_GL000253v2_alt:3471251-3471481
chr6_GL000253v2_alt	3471605	3471684	ENST00000436155	intron	3	+	79	ENSG00000243897	EGFL8	13944	protein_coding	1309	1	NA	NA	CHR_HSCHR6_MHC_MANN_CTG1	NA	9	0	NA	NA	NA	NA	NA	NA	NA	chr6_GL000253v2_alt:3471605-3471684
chr6_GL000253v2_alt	3471795	3471893	ENST00000436155	intron	4	+	98	ENSG00000243897	EGFL8	13944	protein_coding	1309	1	NA	NA	CHR_HSCHR6_MHC_MANN_CTG1	NA	9	0	NA	NA	NA	NA	NA	NA	NA	chr6_GL000253v2_alt:3471795-3471893
chr6_GL000253v2_alt	3471990	3472070	ENST00000436155	intron	5	+	80	ENSG00000243897	EGFL8	13944	protein_coding	1309	1	NA	NA	CHR_HSCHR6_MHC_MANN_CTG1	NA	9	0	NA	NA	NA	NA	NA	NA	NA	chr6_GL000253v2_alt:3471990-3472070
chr6_GL000253v2_alt	3472242	3472333	ENST00000436155	intron	6	+	91	ENSG00000243897	EGFL8	13944	protein_coding	1309	1	NA	NA	CHR_HSCHR6_MHC_MANN_CTG1	NA	9	0	NA	NA	NA	NA	NA	NA	NA	chr6_GL000253v2_alt:3472242-3472333
chr6_GL000253v2_alt	3472414	3472486	ENST00000436155	intron	7	+	72	ENSG00000243897	EGFL8	13944	protein_coding	1309	1	NA	NA	CHR_HSCHR6_MHC_MANN_CTG1	NA	9	0	NA	NA	NA	NA	NA	NA	NA	chr6_GL000253v2_alt:3472414-3472486
chr6_GL000253v2_alt	3472641	3472893	ENST00000436155	intron	8	+	252	ENSG00000243897	EGFL8	13944	protein_coding	1309	1	NA	NA	CHR_HSCHR6_MHC_MANN_CTG1	NA	9	1	NA	NA	NA	NA	NA	NA	NA	chr6_GL000253v2_alt:3472641-3472893
chr6_GL000253v2_alt	3474430	3474946	ENST00000444369	intron	6	-	516	ENSG00000227642	AGPAT1	324	protein_coding	2496	1	NA	NM_001371437	CHR_HSCHR6_MHC_MANN_CTG1	NA	7	1	NA	NA	NA	NA	NA	NA	NA	chr6_GL000253v2_alt:3474430-3474946
chr6_GL000253v2_alt	3475020	3475145	ENST00000444369	intron	5	-	125	ENSG00000227642	AGPAT1	324	protein_coding	2496	1	NA	NM_001371437	CHR_HSCHR6_MHC_MANN_CTG1	NA	7	0	NA	NA	NA	NA	NA	NA	NA	chr6_GL000253v2_alt:3475020-3475145
chr6_GL000253v2_alt	3475242	3475405	ENST00000444369	intron	4	-	163	ENSG00000227642	AGPAT1	324	protein_coding	2496	1	NA	NM_001371437	CHR_HSCHR6_MHC_MANN_CTG1	NA	7	0	NA	NA	NA	NA	NA	NA	NA	chr6_GL000253v2_alt:3475242-3475405
chr6_GL000253v2_alt	3475582	3475917	ENST00000444369	intron	3	-	335	ENSG00000227642	AGPAT1	324	protein_coding	2496	1	NA	NM_001371437	CHR_HSCHR6_MHC_MANN_CTG1	NA	7	0	NA	NA	NA	NA	NA	NA	NA	chr6_GL000253v2_alt:3475582-3475917
chr6_GL000253v2_alt	3476052	3476277	ENST00000444369	intron	2	-	225	ENSG00000227642	AGPAT1	324	protein_coding	2496	1	NA	NM_001371437	CHR_HSCHR6_MHC_MANN_CTG1	NA	7	0	NA	NA	NA	NA	NA	NA	NA	chr6_GL000253v2_alt:3476052-3476277
chr6_GL000253v2_alt	3476487	3481490	ENST00000444369	intron	1	-	5003	ENSG00000227642	AGPAT1	324	protein_coding	2496	1	NA	NM_001371437	CHR_HSCHR6_MHC_MANN_CTG1	NA	7	0	NA	NA	NA	NA	NA	NA	NA	chr6_GL000253v2_alt:3476487-3481490
chr6_GL000253v2_alt	3483633	3484521	ENST00000453473	intron	1	+	888	ENSG00000228907	RNF5	10068	protein_coding	1168	1	NA	NM_006913	CHR_HSCHR6_MHC_MANN_CTG1	NA	6	0	NA	NA	NA	NA	NA	NA	NA	chr6_GL000253v2_alt:3483633-3484521
chr6_GL000253v2_alt	3484541	3484631	ENST00000453473	intron	2	+	90	ENSG00000228907	RNF5	10068	protein_coding	1168	1	NA	NM_006913	CHR_HSCHR6_MHC_MANN_CTG1	NA	6	0	NA	NA	NA	NA	NA	NA	NA	chr6_GL000253v2_alt:3484541-3484631
chr6_GL000253v2_alt	3484745	3484857	ENST00000453473	intron	3	+	112	ENSG00000228907	RNF5	10068	protein_coding	1168	1	NA	NM_006913	CHR_HSCHR6_MHC_MANN_CTG1	NA	6	0	NA	NA	NA	NA	NA	NA	NA	chr6_GL000253v2_alt:3484745-3484857
chr6_GL000253v2_alt	3484913	3484989	ENST00000453473	intron	4	+	76	ENSG00000228907	RNF5	10068	protein_coding	1168	1	NA	NM_006913	CHR_HSCHR6_MHC_MANN_CTG1	NA	6	0	NA	NA	NA	NA	NA	NA	NA	chr6_GL000253v2_alt:3484913-3484989
chr6_GL000253v2_alt	3485108	3485209	ENST00000453473	intron	5	+	101	ENSG00000228907	RNF5	10068	protein_coding	1168	1	NA	NM_006913	CHR_HSCHR6_MHC_MANN_CTG1	NA	6	1	NA	NA	NA	NA	NA	NA	NA	chr6_GL000253v2_alt:3485108-3485209
chr6_GL000253v2_alt	3486221	3486331	ENST00000549758	intron	10	-	110	ENSG00000229058	AGER	320	protein_coding	1538	1	NA	NM_001206929	CHR_HSCHR6_MHC_MANN_CTG1	NA	11	1	NA	NA	NA	NA	NA	NA	NA	chr6_GL000253v2_alt:3486221-3486331
chr6_GL000253v2_alt	3486459	3486586	ENST00000549758	intron	9	-	127	ENSG00000229058	AGER	320	protein_coding	1538	1	NA	NM_001206929	CHR_HSCHR6_MHC_MANN_CTG1	NA	11	0	NA	NA	NA	NA	NA	NA	NA	chr6_GL000253v2_alt:3486459-3486586
chr6_GL000253v2_alt	3486614	3487227	ENST00000549758	intron	8	-	613	ENSG00000229058	AGER	320	protein_coding	1538	1	NA	NM_001206929	CHR_HSCHR6_MHC_MANN_CTG1	NA	11	0	NA	NA	NA	NA	NA	NA	NA	chr6_GL000253v2_alt:3486614-3487227
chr6_GL000253v2_alt	3487370	3487548	ENST00000549758	intron	7	-	178	ENSG00000229058	AGER	320	protein_coding	1538	1	NA	NM_001206929	CHR_HSCHR6_MHC_MANN_CTG1	NA	11	0	NA	NA	NA	NA	NA	NA	NA	chr6_GL000253v2_alt:3487370-3487548
chr6_GL000253v2_alt	3487680	3487821	ENST00000549758	intron	6	-	141	ENSG00000229058	AGER	320	protein_coding	1538	1	NA	NM_001206929	CHR_HSCHR6_MHC_MANN_CTG1	NA	11	0	NA	NA	NA	NA	NA	NA	NA	chr6_GL000253v2_alt:3487680-3487821
chr6_GL000253v2_alt	3488005	3488094	ENST00000549758	intron	5	-	89	ENSG00000229058	AGER	320	protein_coding	1538	1	NA	NM_001206929	CHR_HSCHR6_MHC_MANN_CTG1	NA	11	0	NA	NA	NA	NA	NA	NA	NA	chr6_GL000253v2_alt:3488005-3488094
chr6_GL000253v2_alt	3488183	3488256	ENST00000549758	intron	4	-	73	ENSG00000229058	AGER	320	protein_coding	1538	1	NA	NM_001206929	CHR_HSCHR6_MHC_MANN_CTG1	NA	11	0	NA	NA	NA	NA	NA	NA	NA	chr6_GL000253v2_alt:3488183-3488256
chr6_GL000253v2_alt	3488370	3488535	ENST00000549758	intron	3	-	165	ENSG00000229058	AGER	320	protein_coding	1538	1	NA	NM_001206929	CHR_HSCHR6_MHC_MANN_CTG1	NA	11	0	NA	NA	NA	NA	NA	NA	NA	chr6_GL000253v2_alt:3488370-3488535
chr6_GL000253v2_alt	3488732	3488861	ENST00000549758	intron	2	-	129	ENSG00000229058	AGER	320	protein_coding	1538	1	NA	NM_001206929	CHR_HSCHR6_MHC_MANN_CTG1	NA	11	0	NA	NA	NA	NA	NA	NA	NA	chr6_GL000253v2_alt:3488732-3488861
chr6_GL000253v2_alt	3488969	3489151	ENST00000549758	intron	1	-	182	ENSG00000229058	AGER	320	protein_coding	1538	1	NA	NM_001206929	CHR_HSCHR6_MHC_MANN_CTG1	NA	11	0	NA	NA	NA	NA	NA	NA	NA	chr6_GL000253v2_alt:3488969-3489151
chr6_GL000253v2_alt	3491453	3491581	ENST00000431537	intron	8	-	128	ENSG00000232005	PBX2	8633	protein_coding	3202	1	NA	NM_002586	CHR_HSCHR6_MHC_MANN_CTG1	NA	9	1	NA	NA	NA	NA	NA	NA	NA	chr6_GL000253v2_alt:3491453-3491581
chr6_GL000253v2_alt	3491669	3491790	ENST00000431537	intron	7	-	121	ENSG00000232005	PBX2	8633	protein_coding	3202	1	NA	NM_002586	CHR_HSCHR6_MHC_MANN_CTG1	NA	9	0	NA	NA	NA	NA	NA	NA	NA	chr6_GL000253v2_alt:3491669-3491790
chr6_GL000253v2_alt	3491880	3492219	ENST00000431537	intron	6	-	339	ENSG00000232005	PBX2	8633	protein_coding	3202	1	NA	NM_002586	CHR_HSCHR6_MHC_MANN_CTG1	NA	9	0	NA	NA	NA	NA	NA	NA	NA	chr6_GL000253v2_alt:3491880-3492219
chr6_GL000253v2_alt	3492374	3492624	ENST00000431537	intron	5	-	250	ENSG00000232005	PBX2	8633	protein_coding	3202	1	NA	NM_002586	CHR_HSCHR6_MHC_MANN_CTG1	NA	9	0	NA	NA	NA	NA	NA	NA	NA	chr6_GL000253v2_alt:3492374-3492624
chr6_GL000253v2_alt	3492761	3492943	ENST00000431537	intron	4	-	182	ENSG00000232005	PBX2	8633	protein_coding	3202	1	NA	NM_002586	CHR_HSCHR6_MHC_MANN_CTG1	NA	9	0	NA	NA	NA	NA	NA	NA	NA	chr6_GL000253v2_alt:3492761-3492943
chr6_GL000253v2_alt	3493135	3493234	ENST00000431537	intron	3	-	99	ENSG00000232005	PBX2	8633	protein_coding	3202	1	NA	NM_002586	CHR_HSCHR6_MHC_MANN_CTG1	NA	9	0	NA	NA	NA	NA	NA	NA	NA	chr6_GL000253v2_alt:3493135-3493234
chr6_GL000253v2_alt	3493483	3493700	ENST00000431537	intron	2	-	217	ENSG00000232005	PBX2	8633	protein_coding	3202	1	NA	NM_002586	CHR_HSCHR6_MHC_MANN_CTG1	NA	9	0	NA	NA	NA	NA	NA	NA	NA	chr6_GL000253v2_alt:3493483-3493700
chr6_GL000253v2_alt	3493775	3494672	ENST00000431537	intron	1	-	897	ENSG00000232005	PBX2	8633	protein_coding	3202	1	NA	NM_002586	CHR_HSCHR6_MHC_MANN_CTG1	NA	9	0	NA	NA	NA	NA	NA	NA	NA	chr6_GL000253v2_alt:3493775-3494672
chr6_GL000253v2_alt	3496482	3496686	ENST00000414839	intron	3	-	204	ENSG00000236697	GPSM3	13945	protein_coding	1476	1	NA	NM_001276501	CHR_HSCHR6_MHC_MANN_CTG1	NA	4	1	NA	NA	NA	NA	NA	NA	NA	chr6_GL000253v2_alt:3496482-3496686
chr6_GL000253v2_alt	3496887	3497125	ENST00000414839	intron	2	-	238	ENSG00000236697	GPSM3	13945	protein_coding	1476	1	NA	NM_001276501	CHR_HSCHR6_MHC_MANN_CTG1	NA	4	0	NA	NA	NA	NA	NA	NA	NA	chr6_GL000253v2_alt:3496887-3497125
chr6_GL000253v2_alt	3497229	3497449	ENST00000414839	intron	1	-	220	ENSG00000236697	GPSM3	13945	protein_coding	1476	1	NA	NM_001276501	CHR_HSCHR6_MHC_MANN_CTG1	NA	4	0	NA	NA	NA	NA	NA	NA	NA	chr6_GL000253v2_alt:3497229-3497449
chr6_GL000253v2_alt	3501129	3501301	ENST00000454571	intron	29	-	172	ENSG00000232339	NOTCH4	7884	protein_coding	6742	1	NA	NM_004557	CHR_HSCHR6_MHC_MANN_CTG1	NA	30	1	NA	NA	NA	NA	NA	NA	NA	chr6_GL000253v2_alt:3501129-3501301
chr6_GL000253v2_alt	3501400	3501902	ENST00000454571	intron	28	-	502	ENSG00000232339	NOTCH4	7884	protein_coding	6742	1	NA	NM_004557	CHR_HSCHR6_MHC_MANN_CTG1	NA	30	0	NA	NA	NA	NA	NA	NA	NA	chr6_GL000253v2_alt:3501400-3501902
chr6_GL000253v2_alt	3502051	3502276	ENST00000454571	intron	27	-	225	ENSG00000232339	NOTCH4	7884	protein_coding	6742	1	NA	NM_004557	CHR_HSCHR6_MHC_MANN_CTG1	NA	30	0	NA	NA	NA	NA	NA	NA	NA	chr6_GL000253v2_alt:3502051-3502276
chr6_GL000253v2_alt	3502573	3503398	ENST00000454571	intron	26	-	825	ENSG00000232339	NOTCH4	7884	protein_coding	6742	1	NA	NM_004557	CHR_HSCHR6_MHC_MANN_CTG1	NA	30	0	NA	NA	NA	NA	NA	NA	NA	chr6_GL000253v2_alt:3502573-3503398
chr6_GL000253v2_alt	3503538	3503626	ENST00000454571	intron	25	-	88	ENSG00000232339	NOTCH4	7884	protein_coding	6742	1	NA	NM_004557	CHR_HSCHR6_MHC_MANN_CTG1	NA	30	0	NA	NA	NA	NA	NA	NA	NA	chr6_GL000253v2_alt:3503538-3503626
chr6_GL000253v2_alt	3503709	3503903	ENST00000454571	intron	24	-	194	ENSG00000232339	NOTCH4	7884	protein_coding	6742	1	NA	NM_004557	CHR_HSCHR6_MHC_MANN_CTG1	NA	30	0	NA	NA	NA	NA	NA	NA	NA	chr6_GL000253v2_alt:3503709-3503903
chr6_GL000253v2_alt	3504124	3505813	ENST00000454571	intron	23	-	1689	ENSG00000232339	NOTCH4	7884	protein_coding	6742	1	NA	NM_004557	CHR_HSCHR6_MHC_MANN_CTG1	NA	30	0	NA	NA	NA	NA	NA	NA	NA	chr6_GL000253v2_alt:3504124-3505813
chr6_GL000253v2_alt	3505990	3506099	ENST00000454571	intron	22	-	109	ENSG00000232339	NOTCH4	7884	protein_coding	6742	1	NA	NM_004557	CHR_HSCHR6_MHC_MANN_CTG1	NA	30	0	NA	NA	NA	NA	NA	NA	NA	chr6_GL000253v2_alt:3505990-3506099
chr6_GL000253v2_alt	3506484	3507058	ENST00000454571	intron	21	-	574	ENSG00000232339	NOTCH4	7884	protein_coding	6742	1	NA	NM_004557	CHR_HSCHR6_MHC_MANN_CTG1	NA	30	0	NA	NA	NA	NA	NA	NA	NA	chr6_GL000253v2_alt:3506484-3507058
chr6_GL000253v2_alt	3507583	3508752	ENST00000454571	intron	20	-	1169	ENSG00000232339	NOTCH4	7884	protein_coding	6742	1	NA	NM_004557	CHR_HSCHR6_MHC_MANN_CTG1	NA	30	0	NA	NA	NA	NA	NA	NA	NA	chr6_GL000253v2_alt:3507583-3508752
chr6_GL000253v2_alt	3508866	3509119	ENST00000454571	intron	19	-	253	ENSG00000232339	NOTCH4	7884	protein_coding	6742	1	NA	NM_004557	CHR_HSCHR6_MHC_MANN_CTG1	NA	30	0	NA	NA	NA	NA	NA	NA	NA	chr6_GL000253v2_alt:3508866-3509119
chr6_GL000253v2_alt	3509373	3515734	ENST00000454571	intron	18	-	6361	ENSG00000232339	NOTCH4	7884	protein_coding	6742	1	NA	NM_004557	CHR_HSCHR6_MHC_MANN_CTG1	NA	30	0	NA	NA	NA	NA	NA	NA	NA	chr6_GL000253v2_alt:3509373-3515734
chr6_GL000253v2_alt	3515920	3517457	ENST00000454571	intron	17	-	1537	ENSG00000232339	NOTCH4	7884	protein_coding	6742	1	NA	NM_004557	CHR_HSCHR6_MHC_MANN_CTG1	NA	30	0	NA	NA	NA	NA	NA	NA	NA	chr6_GL000253v2_alt:3515920-3517457
chr6_GL000253v2_alt	3517612	3517807	ENST00000454571	intron	16	-	195	ENSG00000232339	NOTCH4	7884	protein_coding	6742	1	NA	NM_004557	CHR_HSCHR6_MHC_MANN_CTG1	NA	30	0	NA	NA	NA	NA	NA	NA	NA	chr6_GL000253v2_alt:3517612-3517807
chr6_GL000253v2_alt	3517896	3518118	ENST00000454571	intron	15	-	222	ENSG00000232339	NOTCH4	7884	protein_coding	6742	1	NA	NM_004557	CHR_HSCHR6_MHC_MANN_CTG1	NA	30	0	NA	NA	NA	NA	NA	NA	NA	chr6_GL000253v2_alt:3517896-3518118
chr6_GL000253v2_alt	3518237	3518671	ENST00000454571	intron	14	-	434	ENSG00000232339	NOTCH4	7884	protein_coding	6742	1	NA	NM_004557	CHR_HSCHR6_MHC_MANN_CTG1	NA	30	0	NA	NA	NA	NA	NA	NA	NA	chr6_GL000253v2_alt:3518237-3518671
chr6_GL000253v2_alt	3518825	3519093	ENST00000454571	intron	13	-	268	ENSG00000232339	NOTCH4	7884	protein_coding	6742	1	NA	NM_004557	CHR_HSCHR6_MHC_MANN_CTG1	NA	30	0	NA	NA	NA	NA	NA	NA	NA	chr6_GL000253v2_alt:3518825-3519093
chr6_GL000253v2_alt	3519240	3520240	ENST00000454571	intron	12	-	1000	ENSG00000232339	NOTCH4	7884	protein_coding	6742	1	NA	NM_004557	CHR_HSCHR6_MHC_MANN_CTG1	NA	30	0	NA	NA	NA	NA	NA	NA	NA	chr6_GL000253v2_alt:3519240-3520240
chr6_GL000253v2_alt	3520401	3521952	ENST00000454571	intron	11	-	1551	ENSG00000232339	NOTCH4	7884	protein_coding	6742	1	NA	NM_004557	CHR_HSCHR6_MHC_MANN_CTG1	NA	30	0	NA	NA	NA	NA	NA	NA	NA	chr6_GL000253v2_alt:3520401-3521952
chr6_GL000253v2_alt	3522076	3522160	ENST00000454571	intron	10	-	84	ENSG00000232339	NOTCH4	7884	protein_coding	6742	1	NA	NM_004557	CHR_HSCHR6_MHC_MANN_CTG1	NA	30	0	NA	NA	NA	NA	NA	NA	NA	chr6_GL000253v2_alt:3522076-3522160
chr6_GL000253v2_alt	3522275	3523002	ENST00000454571	intron	9	-	727	ENSG00000232339	NOTCH4	7884	protein_coding	6742	1	NA	NM_004557	CHR_HSCHR6_MHC_MANN_CTG1	NA	30	0	NA	NA	NA	NA	NA	NA	NA	chr6_GL000253v2_alt:3522275-3523002
chr6_GL000253v2_alt	3523117	3524599	ENST00000454571	intron	8	-	1482	ENSG00000232339	NOTCH4	7884	protein_coding	6742	1	NA	NM_004557	CHR_HSCHR6_MHC_MANN_CTG1	NA	30	0	NA	NA	NA	NA	NA	NA	NA	chr6_GL000253v2_alt:3523117-3524599
chr6_GL000253v2_alt	3524795	3525136	ENST00000454571	intron	7	-	341	ENSG00000232339	NOTCH4	7884	protein_coding	6742	1	NA	NM_004557	CHR_HSCHR6_MHC_MANN_CTG1	NA	30	0	NA	NA	NA	NA	NA	NA	NA	chr6_GL000253v2_alt:3524795-3525136
chr6_GL000253v2_alt	3525293	3525412	ENST00000454571	intron	6	-	119	ENSG00000232339	NOTCH4	7884	protein_coding	6742	1	NA	NM_004557	CHR_HSCHR6_MHC_MANN_CTG1	NA	30	0	NA	NA	NA	NA	NA	NA	NA	chr6_GL000253v2_alt:3525293-3525412
chr6_GL000253v2_alt	3525650	3525763	ENST00000454571	intron	5	-	113	ENSG00000232339	NOTCH4	7884	protein_coding	6742	1	NA	NM_004557	CHR_HSCHR6_MHC_MANN_CTG1	NA	30	0	NA	NA	NA	NA	NA	NA	NA	chr6_GL000253v2_alt:3525650-3525763
chr6_GL000253v2_alt	3525887	3525985	ENST00000454571	intron	4	-	98	ENSG00000232339	NOTCH4	7884	protein_coding	6742	1	NA	NM_004557	CHR_HSCHR6_MHC_MANN_CTG1	NA	30	0	NA	NA	NA	NA	NA	NA	NA	chr6_GL000253v2_alt:3525887-3525985
chr6_GL000253v2_alt	3526334	3527515	ENST00000454571	intron	3	-	1181	ENSG00000232339	NOTCH4	7884	protein_coding	6742	1	NA	NM_004557	CHR_HSCHR6_MHC_MANN_CTG1	NA	30	0	NA	NA	NA	NA	NA	NA	NA	chr6_GL000253v2_alt:3526334-3527515
chr6_GL000253v2_alt	3527812	3528009	ENST00000454571	intron	2	-	197	ENSG00000232339	NOTCH4	7884	protein_coding	6742	1	NA	NM_004557	CHR_HSCHR6_MHC_MANN_CTG1	NA	30	0	NA	NA	NA	NA	NA	NA	NA	chr6_GL000253v2_alt:3527812-3528009
chr6_GL000253v2_alt	3528092	3528860	ENST00000454571	intron	1	-	768	ENSG00000232339	NOTCH4	7884	protein_coding	6742	1	NA	NM_004557	CHR_HSCHR6_MHC_MANN_CTG1	NA	30	0	NA	NA	NA	NA	NA	NA	NA	chr6_GL000253v2_alt:3528092-3528860
chr6_GL000253v2_alt	4248258	4248260	ENST00000613095	intron	12	-	2	ENSG00000206235	TAP2	44	protein_coding	5676	1	NA	NA	CHR_HSCHR6_MHC_MANN_CTG1	NA	13	1	NA	NA	NA	NA	NA	NA	NA	chr6_GL000253v2_alt:4248258-4248260
chr6_GL000253v2_alt	4248387	4248751	ENST00000613095	intron	11	-	364	ENSG00000206235	TAP2	44	protein_coding	5676	1	NA	NA	CHR_HSCHR6_MHC_MANN_CTG1	NA	13	0	NA	NA	NA	NA	NA	NA	NA	chr6_GL000253v2_alt:4248387-4248751
chr6_GL000253v2_alt	4248889	4249281	ENST00000613095	intron	10	-	392	ENSG00000206235	TAP2	44	protein_coding	5676	1	NA	NA	CHR_HSCHR6_MHC_MANN_CTG1	NA	13	0	NA	NA	NA	NA	NA	NA	NA	chr6_GL000253v2_alt:4248889-4249281
chr6_GL000253v2_alt	4249442	4249618	ENST00000613095	intron	9	-	176	ENSG00000206235	TAP2	44	protein_coding	5676	1	NA	NA	CHR_HSCHR6_MHC_MANN_CTG1	NA	13	0	NA	NA	NA	NA	NA	NA	NA	chr6_GL000253v2_alt:4249442-4249618
chr6_GL000253v2_alt	4249793	4249969	ENST00000613095	intron	8	-	176	ENSG00000206235	TAP2	44	protein_coding	5676	1	NA	NA	CHR_HSCHR6_MHC_MANN_CTG1	NA	13	0	NA	NA	NA	NA	NA	NA	NA	chr6_GL000253v2_alt:4249793-4249969
chr6_GL000253v2_alt	4250159	4251684	ENST00000613095	intron	7	-	1525	ENSG00000206235	TAP2	44	protein_coding	5676	1	NA	NA	CHR_HSCHR6_MHC_MANN_CTG1	NA	13	0	NA	NA	NA	NA	NA	NA	NA	chr6_GL000253v2_alt:4250159-4251684
chr6_GL000253v2_alt	4251814	4251978	ENST00000613095	intron	6	-	164	ENSG00000206235	TAP2	44	protein_coding	5676	1	NA	NA	CHR_HSCHR6_MHC_MANN_CTG1	NA	13	0	NA	NA	NA	NA	NA	NA	NA	chr6_GL000253v2_alt:4251814-4251978
chr6_GL000253v2_alt	4252177	4254505	ENST00000613095	intron	5	-	2328	ENSG00000206235	TAP2	44	protein_coding	5676	1	NA	NA	CHR_HSCHR6_MHC_MANN_CTG1	NA	13	0	NA	NA	NA	NA	NA	NA	NA	chr6_GL000253v2_alt:4252177-4254505
chr6_GL000253v2_alt	4254712	4254994	ENST00000613095	intron	4	-	282	ENSG00000206235	TAP2	44	protein_coding	5676	1	NA	NA	CHR_HSCHR6_MHC_MANN_CTG1	NA	13	0	NA	NA	NA	NA	NA	NA	NA	chr6_GL000253v2_alt:4254712-4254994
chr6_GL000253v2_alt	4255126	4256888	ENST00000613095	intron	3	-	1762	ENSG00000206235	TAP2	44	protein_coding	5676	1	NA	NA	CHR_HSCHR6_MHC_MANN_CTG1	NA	13	0	NA	NA	NA	NA	NA	NA	NA	chr6_GL000253v2_alt:4255126-4256888
chr6_GL000253v2_alt	4257004	4257092	ENST00000613095	intron	2	-	88	ENSG00000206235	TAP2	44	protein_coding	5676	1	NA	NA	CHR_HSCHR6_MHC_MANN_CTG1	NA	13	0	NA	NA	NA	NA	NA	NA	NA	chr6_GL000253v2_alt:4257004-4257092
chr6_GL000253v2_alt	4257590	4258006	ENST00000613095	intron	1	-	416	ENSG00000206235	TAP2	44	protein_coding	5676	1	NA	NA	CHR_HSCHR6_MHC_MANN_CTG1	NA	13	0	NA	NA	NA	NA	NA	NA	NA	chr6_GL000253v2_alt:4257590-4258006
chr6_GL000253v2_alt	4260401	4260883	ENST00000421445	intron	5	-	482	ENSG00000236443	PSMB8	9545	protein_coding	1124	1	NA	NM_148919	CHR_HSCHR6_MHC_MANN_CTG1	NA	6	1	NA	NA	NA	NA	NA	NA	NA	chr6_GL000253v2_alt:4260401-4260883
chr6_GL000253v2_alt	4261089	4261486	ENST00000421445	intron	4	-	397	ENSG00000236443	PSMB8	9545	protein_coding	1124	1	NA	NM_148919	CHR_HSCHR6_MHC_MANN_CTG1	NA	6	0	NA	NA	NA	NA	NA	NA	NA	chr6_GL000253v2_alt:4261089-4261486
chr6_GL000253v2_alt	4261617	4262024	ENST00000421445	intron	3	-	407	ENSG00000236443	PSMB8	9545	protein_coding	1124	1	NA	NM_148919	CHR_HSCHR6_MHC_MANN_CTG1	NA	6	0	NA	NA	NA	NA	NA	NA	NA	chr6_GL000253v2_alt:4261617-4262024
chr6_GL000253v2_alt	4262137	4262294	ENST00000421445	intron	2	-	157	ENSG00000236443	PSMB8	9545	protein_coding	1124	1	NA	NM_148919	CHR_HSCHR6_MHC_MANN_CTG1	NA	6	0	NA	NA	NA	NA	NA	NA	NA	chr6_GL000253v2_alt:4262137-4262294
chr6_GL000253v2_alt	4262443	4263202	ENST00000421445	intron	1	-	759	ENSG00000236443	PSMB8	9545	protein_coding	1124	1	NA	NM_148919	CHR_HSCHR6_MHC_MANN_CTG1	NA	6	0	NA	NA	NA	NA	NA	NA	NA	chr6_GL000253v2_alt:4262443-4263202
chr6_GL000253v2_alt	4265139	4266420	ENST00000414467	intron	10	-	1281	ENSG00000226173	TAP1	43	protein_coding	2959	1	NA	NM_000593	CHR_HSCHR6_MHC_MANN_CTG1	NA	11	1	NA	NA	NA	NA	NA	NA	NA	chr6_GL000253v2_alt:4265139-4266420
chr6_GL000253v2_alt	4266558	4266865	ENST00000414467	intron	9	-	307	ENSG00000226173	TAP1	43	protein_coding	2959	1	NA	NM_000593	CHR_HSCHR6_MHC_MANN_CTG1	NA	11	0	NA	NA	NA	NA	NA	NA	NA	chr6_GL000253v2_alt:4266558-4266865
chr6_GL000253v2_alt	4267029	4267271	ENST00000414467	intron	8	-	242	ENSG00000226173	TAP1	43	protein_coding	2959	1	NA	NM_000593	CHR_HSCHR6_MHC_MANN_CTG1	NA	11	0	NA	NA	NA	NA	NA	NA	NA	chr6_GL000253v2_alt:4267029-4267271
chr6_GL000253v2_alt	4267446	4268004	ENST00000414467	intron	7	-	558	ENSG00000226173	TAP1	43	protein_coding	2959	1	NA	NM_000593	CHR_HSCHR6_MHC_MANN_CTG1	NA	11	0	NA	NA	NA	NA	NA	NA	NA	chr6_GL000253v2_alt:4267446-4268004
chr6_GL000253v2_alt	4268194	4268342	ENST00000414467	intron	6	-	148	ENSG00000226173	TAP1	43	protein_coding	2959	1	NA	NM_000593	CHR_HSCHR6_MHC_MANN_CTG1	NA	11	0	NA	NA	NA	NA	NA	NA	NA	chr6_GL000253v2_alt:4268194-4268342
chr6_GL000253v2_alt	4268472	4269672	ENST00000414467	intron	5	-	1200	ENSG00000226173	TAP1	43	protein_coding	2959	1	NA	NM_000593	CHR_HSCHR6_MHC_MANN_CTG1	NA	11	0	NA	NA	NA	NA	NA	NA	NA	chr6_GL000253v2_alt:4268472-4269672
chr6_GL000253v2_alt	4269871	4270296	ENST00000414467	intron	4	-	425	ENSG00000226173	TAP1	43	protein_coding	2959	1	NA	NM_000593	CHR_HSCHR6_MHC_MANN_CTG1	NA	11	0	NA	NA	NA	NA	NA	NA	NA	chr6_GL000253v2_alt:4269871-4270296
chr6_GL000253v2_alt	4270503	4271461	ENST00000414467	intron	3	-	958	ENSG00000226173	TAP1	43	protein_coding	2959	1	NA	NM_000593	CHR_HSCHR6_MHC_MANN_CTG1	NA	11	0	NA	NA	NA	NA	NA	NA	NA	chr6_GL000253v2_alt:4270503-4271461
chr6_GL000253v2_alt	4271593	4271740	ENST00000414467	intron	2	-	147	ENSG00000226173	TAP1	43	protein_coding	2959	1	NA	NM_000593	CHR_HSCHR6_MHC_MANN_CTG1	NA	11	0	NA	NA	NA	NA	NA	NA	NA	chr6_GL000253v2_alt:4271593-4271740
chr6_GL000253v2_alt	4271856	4272391	ENST00000414467	intron	1	-	535	ENSG00000226173	TAP1	43	protein_coding	2959	1	NA	NM_000593	CHR_HSCHR6_MHC_MANN_CTG1	NA	11	0	NA	NA	NA	NA	NA	NA	NA	chr6_GL000253v2_alt:4271856-4272391
chr6_GL000253v2_alt	4273643	4275490	ENST00000444284	intron	1	+	1847	ENSG00000239836	PSMB9	9546	protein_coding	782	1	NA	NM_002800	CHR_HSCHR6_MHC_MANN_CTG1	NA	6	0	NA	NA	NA	NA	NA	NA	NA	chr6_GL000253v2_alt:4273643-4275490
chr6_GL000253v2_alt	4275559	4276616	ENST00000444284	intron	2	+	1057	ENSG00000239836	PSMB9	9546	protein_coding	782	1	NA	NM_002800	CHR_HSCHR6_MHC_MANN_CTG1	NA	6	0	NA	NA	NA	NA	NA	NA	NA	chr6_GL000253v2_alt:4275559-4276616
chr6_GL000253v2_alt	4276749	4277358	ENST00000444284	intron	3	+	609	ENSG00000239836	PSMB9	9546	protein_coding	782	1	NA	NM_002800	CHR_HSCHR6_MHC_MANN_CTG1	NA	6	0	NA	NA	NA	NA	NA	NA	NA	chr6_GL000253v2_alt:4276749-4277358
chr6_GL000253v2_alt	4277489	4277717	ENST00000444284	intron	4	+	228	ENSG00000239836	PSMB9	9546	protein_coding	782	1	NA	NM_002800	CHR_HSCHR6_MHC_MANN_CTG1	NA	6	0	NA	NA	NA	NA	NA	NA	NA	chr6_GL000253v2_alt:4277489-4277717
chr6_GL000253v2_alt	4277860	4278758	ENST00000444284	intron	5	+	898	ENSG00000239836	PSMB9	9546	protein_coding	782	1	NA	NM_002800	CHR_HSCHR6_MHC_MANN_CTG1	NA	6	1	NA	NA	NA	NA	NA	NA	NA	chr6_GL000253v2_alt:4277860-4278758
chr6_GL000253v2_alt	4392312	4393845	ENST00000450320	intron	1	+	1533	ENSG00000234704	BRD2	1103	protein_coding	3467	1	NA	NM_001199455	CHR_HSCHR6_MHC_MANN_CTG1	NA	13	0	NA	NA	NA	NA	NA	NA	NA	chr6_GL000253v2_alt:4392312-4393845
chr6_GL000253v2_alt	4394150	4394763	ENST00000450320	intron	2	+	613	ENSG00000234704	BRD2	1103	protein_coding	3467	1	NA	NM_001199455	CHR_HSCHR6_MHC_MANN_CTG1	NA	13	0	NA	NA	NA	NA	NA	NA	NA	chr6_GL000253v2_alt:4394150-4394763
chr6_GL000253v2_alt	4394902	4395409	ENST00000450320	intron	3	+	507	ENSG00000234704	BRD2	1103	protein_coding	3467	1	NA	NM_001199455	CHR_HSCHR6_MHC_MANN_CTG1	NA	13	0	NA	NA	NA	NA	NA	NA	NA	chr6_GL000253v2_alt:4394902-4395409
chr6_GL000253v2_alt	4395549	4395629	ENST00000450320	intron	4	+	80	ENSG00000234704	BRD2	1103	protein_coding	3467	1	NA	NM_001199455	CHR_HSCHR6_MHC_MANN_CTG1	NA	13	0	NA	NA	NA	NA	NA	NA	NA	chr6_GL000253v2_alt:4395549-4395629
chr6_GL000253v2_alt	4395845	4395941	ENST00000450320	intron	5	+	96	ENSG00000234704	BRD2	1103	protein_coding	3467	1	NA	NM_001199455	CHR_HSCHR6_MHC_MANN_CTG1	NA	13	0	NA	NA	NA	NA	NA	NA	NA	chr6_GL000253v2_alt:4395845-4395941
chr6_GL000253v2_alt	4396317	4396821	ENST00000450320	intron	6	+	504	ENSG00000234704	BRD2	1103	protein_coding	3467	1	NA	NM_001199455	CHR_HSCHR6_MHC_MANN_CTG1	NA	13	0	NA	NA	NA	NA	NA	NA	NA	chr6_GL000253v2_alt:4396317-4396821
chr6_GL000253v2_alt	4396951	4397136	ENST00000450320	intron	7	+	185	ENSG00000234704	BRD2	1103	protein_coding	3467	1	NA	NM_001199455	CHR_HSCHR6_MHC_MANN_CTG1	NA	13	0	NA	NA	NA	NA	NA	NA	NA	chr6_GL000253v2_alt:4396951-4397136
chr6_GL000253v2_alt	4397386	4397505	ENST00000450320	intron	8	+	119	ENSG00000234704	BRD2	1103	protein_coding	3467	1	NA	NM_001199455	CHR_HSCHR6_MHC_MANN_CTG1	NA	13	0	NA	NA	NA	NA	NA	NA	NA	chr6_GL000253v2_alt:4397386-4397505
chr6_GL000253v2_alt	4397769	4398465	ENST00000450320	intron	9	+	696	ENSG00000234704	BRD2	1103	protein_coding	3467	1	NA	NM_001199455	CHR_HSCHR6_MHC_MANN_CTG1	NA	13	0	NA	NA	NA	NA	NA	NA	NA	chr6_GL000253v2_alt:4397769-4398465
chr6_GL000253v2_alt	4398571	4399205	ENST00000450320	intron	10	+	634	ENSG00000234704	BRD2	1103	protein_coding	3467	1	NA	NM_001199455	CHR_HSCHR6_MHC_MANN_CTG1	NA	13	0	NA	NA	NA	NA	NA	NA	NA	chr6_GL000253v2_alt:4398571-4399205
chr6_GL000253v2_alt	4399511	4399719	ENST00000450320	intron	11	+	208	ENSG00000234704	BRD2	1103	protein_coding	3467	1	NA	NM_001199455	CHR_HSCHR6_MHC_MANN_CTG1	NA	13	0	NA	NA	NA	NA	NA	NA	NA	chr6_GL000253v2_alt:4399511-4399719
chr6_GL000253v2_alt	4399843	4399959	ENST00000450320	intron	12	+	116	ENSG00000234704	BRD2	1103	protein_coding	3467	1	NA	NM_001199455	CHR_HSCHR6_MHC_MANN_CTG1	NA	13	1	NA	NA	NA	NA	NA	NA	NA	chr6_GL000253v2_alt:4399843-4399959
chr6_GL000253v2_alt	4485045	4488334	ENST00000422504	intron	5	-	3289	ENSG00000228163	HLA-DPA1	4938	protein_coding	1704	1	NA	NM_001242525	CHR_HSCHR6_MHC_MANN_CTG1	NA	6	1	NA	NA	NA	NA	NA	NA	NA	chr6_GL000253v2_alt:4485045-4488334
chr6_GL000253v2_alt	4488502	4488715	ENST00000422504	intron	4	-	213	ENSG00000228163	HLA-DPA1	4938	protein_coding	1704	1	NA	NM_001242525	CHR_HSCHR6_MHC_MANN_CTG1	NA	6	0	NA	NA	NA	NA	NA	NA	NA	chr6_GL000253v2_alt:4488502-4488715
chr6_GL000253v2_alt	4488998	4489337	ENST00000422504	intron	3	-	339	ENSG00000228163	HLA-DPA1	4938	protein_coding	1704	1	NA	NM_001242525	CHR_HSCHR6_MHC_MANN_CTG1	NA	6	0	NA	NA	NA	NA	NA	NA	NA	chr6_GL000253v2_alt:4488998-4489337
chr6_GL000253v2_alt	4489584	4493167	ENST00000422504	intron	2	-	3583	ENSG00000228163	HLA-DPA1	4938	protein_coding	1704	1	NA	NM_001242525	CHR_HSCHR6_MHC_MANN_CTG1	NA	6	0	NA	NA	NA	NA	NA	NA	NA	chr6_GL000253v2_alt:4489584-4493167
chr6_GL000253v2_alt	4493367	4500382	ENST00000422504	intron	1	-	7015	ENSG00000228163	HLA-DPA1	4938	protein_coding	1704	1	NA	NM_001242525	CHR_HSCHR6_MHC_MANN_CTG1	NA	6	0	NA	NA	NA	NA	NA	NA	NA	chr6_GL000253v2_alt:4493367-4500382
chr6_GL000253v2_alt	4495839	4500374	ENST00000415996	intron	1	+	4535	ENSG00000229295	HLA-DPB1	4940	protein_coding	1560	1	NA	NM_002121	CHR_HSCHR6_MHC_MANN_CTG1	NA	6	0	NA	NA	NA	NA	NA	NA	NA	chr6_GL000253v2_alt:4495839-4500374
chr6_GL000253v2_alt	4500639	4504652	ENST00000415996	intron	2	+	4013	ENSG00000229295	HLA-DPB1	4940	protein_coding	1560	1	NA	NM_002121	CHR_HSCHR6_MHC_MANN_CTG1	NA	6	0	NA	NA	NA	NA	NA	NA	NA	chr6_GL000253v2_alt:4500639-4504652
chr6_GL000253v2_alt	4504935	4505481	ENST00000415996	intron	3	+	546	ENSG00000229295	HLA-DPB1	4940	protein_coding	1560	1	NA	NM_002121	CHR_HSCHR6_MHC_MANN_CTG1	NA	6	0	NA	NA	NA	NA	NA	NA	NA	chr6_GL000253v2_alt:4504935-4505481
chr6_GL000253v2_alt	4505593	4505921	ENST00000415996	intron	4	+	328	ENSG00000229295	HLA-DPB1	4940	protein_coding	1560	1	NA	NM_002121	CHR_HSCHR6_MHC_MANN_CTG1	NA	6	0	NA	NA	NA	NA	NA	NA	NA	chr6_GL000253v2_alt:4505593-4505921
chr6_GL000253v2_alt	4505946	4506241	ENST00000415996	intron	5	+	295	ENSG00000229295	HLA-DPB1	4940	protein_coding	1560	1	NA	NM_002121	CHR_HSCHR6_MHC_MANN_CTG1	NA	6	1	NA	NA	NA	NA	NA	NA	NA	chr6_GL000253v2_alt:4505946-4506241
chr6_GL000253v2_alt	4614303	4614417	ENST00000456244	intron	9	-	114	ENSG00000231321	RXRB	10478	protein_coding	2832	1	NA	NM_001291989	CHR_HSCHR6_MHC_MANN_CTG1	NA	10	1	NA	NA	NA	NA	NA	NA	NA	chr6_GL000253v2_alt:4614303-4614417
chr6_GL000253v2_alt	4614524	4614835	ENST00000456244	intron	8	-	311	ENSG00000231321	RXRB	10478	protein_coding	2832	1	NA	NM_001291989	CHR_HSCHR6_MHC_MANN_CTG1	NA	10	0	NA	NA	NA	NA	NA	NA	NA	chr6_GL000253v2_alt:4614524-4614835
chr6_GL000253v2_alt	4614940	4615042	ENST00000456244	intron	7	-	102	ENSG00000231321	RXRB	10478	protein_coding	2832	1	NA	NM_001291989	CHR_HSCHR6_MHC_MANN_CTG1	NA	10	0	NA	NA	NA	NA	NA	NA	NA	chr6_GL000253v2_alt:4614940-4615042
chr6_GL000253v2_alt	4615176	4615379	ENST00000456244	intron	6	-	203	ENSG00000231321	RXRB	10478	protein_coding	2832	1	NA	NM_001291989	CHR_HSCHR6_MHC_MANN_CTG1	NA	10	0	NA	NA	NA	NA	NA	NA	NA	chr6_GL000253v2_alt:4615176-4615379
chr6_GL000253v2_alt	4615510	4615906	ENST00000456244	intron	5	-	396	ENSG00000231321	RXRB	10478	protein_coding	2832	1	NA	NM_001291989	CHR_HSCHR6_MHC_MANN_CTG1	NA	10	0	NA	NA	NA	NA	NA	NA	NA	chr6_GL000253v2_alt:4615510-4615906
chr6_GL000253v2_alt	4616080	4617234	ENST00000456244	intron	4	-	1154	ENSG00000231321	RXRB	10478	protein_coding	2832	1	NA	NM_001291989	CHR_HSCHR6_MHC_MANN_CTG1	NA	10	0	NA	NA	NA	NA	NA	NA	NA	chr6_GL000253v2_alt:4616080-4617234
chr6_GL000253v2_alt	4617415	4617780	ENST00000456244	intron	3	-	365	ENSG00000231321	RXRB	10478	protein_coding	2832	1	NA	NM_001291989	CHR_HSCHR6_MHC_MANN_CTG1	NA	10	0	NA	NA	NA	NA	NA	NA	NA	chr6_GL000253v2_alt:4617415-4617780
chr6_GL000253v2_alt	4617938	4618641	ENST00000456244	intron	2	-	703	ENSG00000231321	RXRB	10478	protein_coding	2832	1	NA	NM_001291989	CHR_HSCHR6_MHC_MANN_CTG1	NA	10	0	NA	NA	NA	NA	NA	NA	NA	chr6_GL000253v2_alt:4617938-4618641
chr6_GL000253v2_alt	4618890	4619714	ENST00000456244	intron	1	-	824	ENSG00000231321	RXRB	10478	protein_coding	2832	1	NA	NM_001291989	CHR_HSCHR6_MHC_MANN_CTG1	NA	10	0	NA	NA	NA	NA	NA	NA	NA	chr6_GL000253v2_alt:4618890-4619714
chr6_GL000253v2_alt	4621130	4621217	ENST00000456261	intron	1	+	87	ENSG00000227402	SLC39A7	4927	protein_coding	2409	1	NA	NM_006979	CHR_HSCHR6_MHC_MANN_CTG1	NA	7	0	NA	NA	NA	NA	NA	NA	NA	chr6_GL000253v2_alt:4621130-4621217
chr6_GL000253v2_alt	4621387	4621544	ENST00000456261	intron	2	+	157	ENSG00000227402	SLC39A7	4927	protein_coding	2409	1	NA	NM_006979	CHR_HSCHR6_MHC_MANN_CTG1	NA	7	0	NA	NA	NA	NA	NA	NA	NA	chr6_GL000253v2_alt:4621387-4621544
chr6_GL000253v2_alt	4621599	4621735	ENST00000456261	intron	3	+	136	ENSG00000227402	SLC39A7	4927	protein_coding	2409	1	NA	NM_006979	CHR_HSCHR6_MHC_MANN_CTG1	NA	7	0	NA	NA	NA	NA	NA	NA	NA	chr6_GL000253v2_alt:4621599-4621735
chr6_GL000253v2_alt	4621901	4622032	ENST00000456261	intron	4	+	131	ENSG00000227402	SLC39A7	4927	protein_coding	2409	1	NA	NM_006979	CHR_HSCHR6_MHC_MANN_CTG1	NA	7	0	NA	NA	NA	NA	NA	NA	NA	chr6_GL000253v2_alt:4621901-4622032
chr6_GL000253v2_alt	4622174	4622382	ENST00000456261	intron	5	+	208	ENSG00000227402	SLC39A7	4927	protein_coding	2409	1	NA	NM_006979	CHR_HSCHR6_MHC_MANN_CTG1	NA	7	0	NA	NA	NA	NA	NA	NA	NA	chr6_GL000253v2_alt:4622174-4622382
chr6_GL000253v2_alt	4622580	4623013	ENST00000456261	intron	6	+	433	ENSG00000227402	SLC39A7	4927	protein_coding	2409	1	NA	NM_006979	CHR_HSCHR6_MHC_MANN_CTG1	NA	7	1	NA	NA	NA	NA	NA	NA	NA	chr6_GL000253v2_alt:4622580-4623013
chr6_GL000253v2_alt	4624194	4624374	ENST00000414463	intron	1	+	180	ENSG00000228357	HSD17B8	3554	protein_coding	990	1	NA	NM_014234	CHR_HSCHR6_MHC_MANN_CTG1	NA	9	0	NA	NA	NA	NA	NA	NA	NA	chr6_GL000253v2_alt:4624194-4624374
chr6_GL000253v2_alt	4624593	4624693	ENST00000414463	intron	2	+	100	ENSG00000228357	HSD17B8	3554	protein_coding	990	1	NA	NM_014234	CHR_HSCHR6_MHC_MANN_CTG1	NA	9	0	NA	NA	NA	NA	NA	NA	NA	chr6_GL000253v2_alt:4624593-4624693
chr6_GL000253v2_alt	4624811	4624919	ENST00000414463	intron	3	+	108	ENSG00000228357	HSD17B8	3554	protein_coding	990	1	NA	NM_014234	CHR_HSCHR6_MHC_MANN_CTG1	NA	9	0	NA	NA	NA	NA	NA	NA	NA	chr6_GL000253v2_alt:4624811-4624919
chr6_GL000253v2_alt	4625013	4625112	ENST00000414463	intron	4	+	99	ENSG00000228357	HSD17B8	3554	protein_coding	990	1	NA	NM_014234	CHR_HSCHR6_MHC_MANN_CTG1	NA	9	0	NA	NA	NA	NA	NA	NA	NA	chr6_GL000253v2_alt:4625013-4625112
chr6_GL000253v2_alt	4625199	4625300	ENST00000414463	intron	5	+	101	ENSG00000228357	HSD17B8	3554	protein_coding	990	1	NA	NM_014234	CHR_HSCHR6_MHC_MANN_CTG1	NA	9	0	NA	NA	NA	NA	NA	NA	NA	chr6_GL000253v2_alt:4625199-4625300
chr6_GL000253v2_alt	4625386	4625610	ENST00000414463	intron	6	+	224	ENSG00000228357	HSD17B8	3554	protein_coding	990	1	NA	NM_014234	CHR_HSCHR6_MHC_MANN_CTG1	NA	9	0	NA	NA	NA	NA	NA	NA	NA	chr6_GL000253v2_alt:4625386-4625610
chr6_GL000253v2_alt	4625654	4625851	ENST00000414463	intron	7	+	197	ENSG00000228357	HSD17B8	3554	protein_coding	990	1	NA	NM_014234	CHR_HSCHR6_MHC_MANN_CTG1	NA	9	0	NA	NA	NA	NA	NA	NA	NA	chr6_GL000253v2_alt:4625654-4625851
chr6_GL000253v2_alt	4625927	4626114	ENST00000414463	intron	8	+	187	ENSG00000228357	HSD17B8	3554	protein_coding	990	1	NA	NM_014234	CHR_HSCHR6_MHC_MANN_CTG1	NA	9	1	NA	NA	NA	NA	NA	NA	NA	chr6_GL000253v2_alt:4625927-4626114
chr6_GL000253v2_alt	4628122	4628241	ENST00000436128	intron	1	+	119	ENSG00000235107	RING1	10018	protein_coding	1752	1	NA	NM_002931	CHR_HSCHR6_MHC_MANN_CTG1	NA	7	0	NA	NA	NA	NA	NA	NA	NA	chr6_GL000253v2_alt:4628122-4628241
chr6_GL000253v2_alt	4628378	4629102	ENST00000436128	intron	2	+	724	ENSG00000235107	RING1	10018	protein_coding	1752	1	NA	NM_002931	CHR_HSCHR6_MHC_MANN_CTG1	NA	7	0	NA	NA	NA	NA	NA	NA	NA	chr6_GL000253v2_alt:4628378-4629102
chr6_GL000253v2_alt	4629264	4629391	ENST00000436128	intron	3	+	127	ENSG00000235107	RING1	10018	protein_coding	1752	1	NA	NM_002931	CHR_HSCHR6_MHC_MANN_CTG1	NA	7	0	NA	NA	NA	NA	NA	NA	NA	chr6_GL000253v2_alt:4629264-4629391
chr6_GL000253v2_alt	4629608	4630634	ENST00000436128	intron	4	+	1026	ENSG00000235107	RING1	10018	protein_coding	1752	1	NA	NM_002931	CHR_HSCHR6_MHC_MANN_CTG1	NA	7	0	NA	NA	NA	NA	NA	NA	NA	chr6_GL000253v2_alt:4629608-4630634
chr6_GL000253v2_alt	4631025	4631205	ENST00000436128	intron	5	+	180	ENSG00000235107	RING1	10018	protein_coding	1752	1	NA	NM_002931	CHR_HSCHR6_MHC_MANN_CTG1	NA	7	0	NA	NA	NA	NA	NA	NA	NA	chr6_GL000253v2_alt:4631025-4631205
chr6_GL000253v2_alt	4631480	4631774	ENST00000436128	intron	6	+	294	ENSG00000235107	RING1	10018	protein_coding	1752	1	NA	NM_002931	CHR_HSCHR6_MHC_MANN_CTG1	NA	7	1	NA	NA	NA	NA	NA	NA	NA	chr6_GL000253v2_alt:4631480-4631774
chr6_GL000253v2_alt	4670449	4670978	ENST00000421357	intron	2	-	529	ENSG00000223618	VPS52	10518	protein_coding	947	1	NA	NA	CHR_HSCHR6_MHC_MANN_CTG1	NA	3	1	NA	NA	NA	NA	NA	NA	NA	chr6_GL000253v2_alt:4670449-4670978
chr6_GL000253v2_alt	4671098	4671320	ENST00000421357	intron	1	-	222	ENSG00000223618	VPS52	10518	protein_coding	947	1	NA	NA	CHR_HSCHR6_MHC_MANN_CTG1	NA	3	0	NA	NA	NA	NA	NA	NA	NA	chr6_GL000253v2_alt:4671098-4671320
chr6_GL000254v2_alt	3139772	3139878	ENST00000434125	intron	4	-	106	ENSG00000225998	LSM2	13940	protein_coding	876	1	NA	NM_021177	CHR_HSCHR6_MHC_MCF_CTG1	NA	5	1	NA	NA	NA	NA	NA	NA	NA	chr6_GL000254v2_alt:3139772-3139878
chr6_GL000254v2_alt	3139939	3140365	ENST00000434125	intron	3	-	426	ENSG00000225998	LSM2	13940	protein_coding	876	1	NA	NM_021177	CHR_HSCHR6_MHC_MCF_CTG1	NA	5	0	NA	NA	NA	NA	NA	NA	NA	chr6_GL000254v2_alt:3139939-3140365
chr6_GL000254v2_alt	3140397	3147964	ENST00000434125	intron	2	-	7567	ENSG00000225998	LSM2	13940	protein_coding	876	1	NA	NM_021177	CHR_HSCHR6_MHC_MCF_CTG1	NA	5	0	NA	NA	NA	NA	NA	NA	NA	chr6_GL000254v2_alt:3140397-3147964
chr6_GL000254v2_alt	3148033	3148644	ENST00000434125	intron	1	-	611	ENSG00000225998	LSM2	13940	protein_coding	876	1	NA	NM_021177	CHR_HSCHR6_MHC_MCF_CTG1	NA	5	0	NA	NA	NA	NA	NA	NA	NA	chr6_GL000254v2_alt:3148033-3148644
chr6_GL000254v2_alt	1833652	1833781	ENST00000444683	intron	1	+	129	ENSG00000225201	HLA-E	4962	protein_coding	2601	1	NA	NM_005516	CHR_HSCHR6_MHC_MCF_CTG1	NA	8	0	NA	NA	NA	NA	NA	NA	NA	chr6_GL000254v2_alt:1833652-1833781
chr6_GL000254v2_alt	1834052	1834295	ENST00000444683	intron	2	+	243	ENSG00000225201	HLA-E	4962	protein_coding	2601	1	NA	NM_005516	CHR_HSCHR6_MHC_MCF_CTG1	NA	8	0	NA	NA	NA	NA	NA	NA	NA	chr6_GL000254v2_alt:1834052-1834295
chr6_GL000254v2_alt	1834572	1835192	ENST00000444683	intron	3	+	620	ENSG00000225201	HLA-E	4962	protein_coding	2601	1	NA	NM_005516	CHR_HSCHR6_MHC_MCF_CTG1	NA	8	0	NA	NA	NA	NA	NA	NA	NA	chr6_GL000254v2_alt:1834572-1835192
chr6_GL000254v2_alt	1835469	1835592	ENST00000444683	intron	4	+	123	ENSG00000225201	HLA-E	4962	protein_coding	2601	1	NA	NM_005516	CHR_HSCHR6_MHC_MCF_CTG1	NA	8	0	NA	NA	NA	NA	NA	NA	NA	chr6_GL000254v2_alt:1835469-1835592
chr6_GL000254v2_alt	1835710	1836459	ENST00000444683	intron	5	+	749	ENSG00000225201	HLA-E	4962	protein_coding	2601	1	NA	NM_005516	CHR_HSCHR6_MHC_MCF_CTG1	NA	8	0	NA	NA	NA	NA	NA	NA	NA	chr6_GL000254v2_alt:1835710-1836459
chr6_GL000254v2_alt	1836493	1836596	ENST00000444683	intron	6	+	103	ENSG00000225201	HLA-E	4962	protein_coding	2601	1	NA	NM_005516	CHR_HSCHR6_MHC_MCF_CTG1	NA	8	0	NA	NA	NA	NA	NA	NA	NA	chr6_GL000254v2_alt:1836493-1836596
chr6_GL000254v2_alt	1836640	1836804	ENST00000444683	intron	7	+	164	ENSG00000225201	HLA-E	4962	protein_coding	2601	1	NA	NM_005516	CHR_HSCHR6_MHC_MCF_CTG1	NA	8	1	NA	NA	NA	NA	NA	NA	NA	chr6_GL000254v2_alt:1836640-1836804
chr6_GL000254v2_alt	1961992	1963540	ENST00000426945	intron	1	+	1548	ENSG00000229861	MRPS18B	14516	protein_coding	1532	1	NA	NM_014046	CHR_HSCHR6_MHC_MCF_CTG1	NA	7	0	NA	NA	NA	NA	NA	NA	NA	chr6_GL000254v2_alt:1961992-1963540
chr6_GL000254v2_alt	1963650	1963756	ENST00000426945	intron	2	+	106	ENSG00000229861	MRPS18B	14516	protein_coding	1532	1	NA	NM_014046	CHR_HSCHR6_MHC_MCF_CTG1	NA	7	0	NA	NA	NA	NA	NA	NA	NA	chr6_GL000254v2_alt:1963650-1963756
chr6_GL000254v2_alt	1963855	1963968	ENST00000426945	intron	3	+	113	ENSG00000229861	MRPS18B	14516	protein_coding	1532	1	NA	NM_014046	CHR_HSCHR6_MHC_MCF_CTG1	NA	7	0	NA	NA	NA	NA	NA	NA	NA	chr6_GL000254v2_alt:1963855-1963968
chr6_GL000254v2_alt	1964038	1966879	ENST00000426945	intron	4	+	2841	ENSG00000229861	MRPS18B	14516	protein_coding	1532	1	NA	NM_014046	CHR_HSCHR6_MHC_MCF_CTG1	NA	7	0	NA	NA	NA	NA	NA	NA	NA	chr6_GL000254v2_alt:1964038-1966879
chr6_GL000254v2_alt	1966947	1968930	ENST00000426945	intron	5	+	1983	ENSG00000229861	MRPS18B	14516	protein_coding	1532	1	NA	NM_014046	CHR_HSCHR6_MHC_MCF_CTG1	NA	7	0	NA	NA	NA	NA	NA	NA	NA	chr6_GL000254v2_alt:1966947-1968930
chr6_GL000254v2_alt	1968991	1969549	ENST00000426945	intron	6	+	558	ENSG00000229861	MRPS18B	14516	protein_coding	1532	1	NA	NM_014046	CHR_HSCHR6_MHC_MCF_CTG1	NA	7	1	NA	NA	NA	NA	NA	NA	NA	chr6_GL000254v2_alt:1968991-1969549
chr6_GL000254v2_alt	2225275	2228686	ENST00000422628	intron	1	+	3411	ENSG00000223680	DDR1	2730	protein_coding	1121	1	NA	NA	CHR_HSCHR6_MHC_MCF_CTG1	NA	9	0	NA	NA	NA	NA	NA	NA	NA	chr6_GL000254v2_alt:2225275-2228686
chr6_GL000254v2_alt	2228860	2229773	ENST00000422628	intron	2	+	913	ENSG00000223680	DDR1	2730	protein_coding	1121	1	NA	NA	CHR_HSCHR6_MHC_MCF_CTG1	NA	9	0	NA	NA	NA	NA	NA	NA	NA	chr6_GL000254v2_alt:2228860-2229773
chr6_GL000254v2_alt	2229830	2232836	ENST00000422628	intron	3	+	3006	ENSG00000223680	DDR1	2730	protein_coding	1121	1	NA	NA	CHR_HSCHR6_MHC_MCF_CTG1	NA	9	0	NA	NA	NA	NA	NA	NA	NA	chr6_GL000254v2_alt:2229830-2232836
chr6_GL000254v2_alt	2232964	2233056	ENST00000422628	intron	4	+	92	ENSG00000223680	DDR1	2730	protein_coding	1121	1	NA	NA	CHR_HSCHR6_MHC_MCF_CTG1	NA	9	0	NA	NA	NA	NA	NA	NA	NA	chr6_GL000254v2_alt:2232964-2233056
chr6_GL000254v2_alt	2233160	2233350	ENST00000422628	intron	5	+	190	ENSG00000223680	DDR1	2730	protein_coding	1121	1	NA	NA	CHR_HSCHR6_MHC_MCF_CTG1	NA	9	0	NA	NA	NA	NA	NA	NA	NA	chr6_GL000254v2_alt:2233160-2233350
chr6_GL000254v2_alt	2233580	2235121	ENST00000422628	intron	6	+	1541	ENSG00000223680	DDR1	2730	protein_coding	1121	1	NA	NA	CHR_HSCHR6_MHC_MCF_CTG1	NA	9	0	NA	NA	NA	NA	NA	NA	NA	chr6_GL000254v2_alt:2233580-2235121
chr6_GL000254v2_alt	2235270	2235528	ENST00000422628	intron	7	+	258	ENSG00000223680	DDR1	2730	protein_coding	1121	1	NA	NA	CHR_HSCHR6_MHC_MCF_CTG1	NA	9	0	NA	NA	NA	NA	NA	NA	NA	chr6_GL000254v2_alt:2235270-2235528
chr6_GL000254v2_alt	2235629	2236152	ENST00000422628	intron	8	+	523	ENSG00000223680	DDR1	2730	protein_coding	1121	1	NA	NA	CHR_HSCHR6_MHC_MCF_CTG1	NA	9	1	NA	NA	NA	NA	NA	NA	NA	chr6_GL000254v2_alt:2235629-2236152
chr6_GL000254v2_alt	2486845	2487090	ENST00000611796	intron	18	-	245	ENSG00000224180	CCHCR1	13930	protein_coding	2954	1	NA	NM_001105563	CHR_HSCHR6_MHC_MCF_CTG1	NA	19	1	NA	NA	NA	NA	NA	NA	NA	chr6_GL000254v2_alt:2486845-2487090
chr6_GL000254v2_alt	2487263	2487389	ENST00000611796	intron	17	-	126	ENSG00000224180	CCHCR1	13930	protein_coding	2954	1	NA	NM_001105563	CHR_HSCHR6_MHC_MCF_CTG1	NA	19	0	NA	NA	NA	NA	NA	NA	NA	chr6_GL000254v2_alt:2487263-2487389
chr6_GL000254v2_alt	2487542	2488814	ENST00000611796	intron	16	-	1272	ENSG00000224180	CCHCR1	13930	protein_coding	2954	1	NA	NM_001105563	CHR_HSCHR6_MHC_MCF_CTG1	NA	19	0	NA	NA	NA	NA	NA	NA	NA	chr6_GL000254v2_alt:2487542-2488814
chr6_GL000254v2_alt	2488917	2489012	ENST00000611796	intron	15	-	95	ENSG00000224180	CCHCR1	13930	protein_coding	2954	1	NA	NM_001105563	CHR_HSCHR6_MHC_MCF_CTG1	NA	19	0	NA	NA	NA	NA	NA	NA	NA	chr6_GL000254v2_alt:2488917-2489012
chr6_GL000254v2_alt	2489202	2489293	ENST00000611796	intron	14	-	91	ENSG00000224180	CCHCR1	13930	protein_coding	2954	1	NA	NM_001105563	CHR_HSCHR6_MHC_MCF_CTG1	NA	19	0	NA	NA	NA	NA	NA	NA	NA	chr6_GL000254v2_alt:2489202-2489293
chr6_GL000254v2_alt	2489431	2489575	ENST00000611796	intron	13	-	144	ENSG00000224180	CCHCR1	13930	protein_coding	2954	1	NA	NM_001105563	CHR_HSCHR6_MHC_MCF_CTG1	NA	19	0	NA	NA	NA	NA	NA	NA	NA	chr6_GL000254v2_alt:2489431-2489575
chr6_GL000254v2_alt	2489622	2489823	ENST00000611796	intron	12	-	201	ENSG00000224180	CCHCR1	13930	protein_coding	2954	1	NA	NM_001105563	CHR_HSCHR6_MHC_MCF_CTG1	NA	19	0	NA	NA	NA	NA	NA	NA	NA	chr6_GL000254v2_alt:2489622-2489823
chr6_GL000254v2_alt	2489937	2492524	ENST00000611796	intron	11	-	2587	ENSG00000224180	CCHCR1	13930	protein_coding	2954	1	NA	NM_001105563	CHR_HSCHR6_MHC_MCF_CTG1	NA	19	0	NA	NA	NA	NA	NA	NA	NA	chr6_GL000254v2_alt:2489937-2492524
chr6_GL000254v2_alt	2492632	2492737	ENST00000611796	intron	10	-	105	ENSG00000224180	CCHCR1	13930	protein_coding	2954	1	NA	NM_001105563	CHR_HSCHR6_MHC_MCF_CTG1	NA	19	0	NA	NA	NA	NA	NA	NA	NA	chr6_GL000254v2_alt:2492632-2492737
chr6_GL000254v2_alt	2492849	2494186	ENST00000611796	intron	9	-	1337	ENSG00000224180	CCHCR1	13930	protein_coding	2954	1	NA	NM_001105563	CHR_HSCHR6_MHC_MCF_CTG1	NA	19	0	NA	NA	NA	NA	NA	NA	NA	chr6_GL000254v2_alt:2492849-2494186
chr6_GL000254v2_alt	2494337	2494575	ENST00000611796	intron	8	-	238	ENSG00000224180	CCHCR1	13930	protein_coding	2954	1	NA	NM_001105563	CHR_HSCHR6_MHC_MCF_CTG1	NA	19	0	NA	NA	NA	NA	NA	NA	NA	chr6_GL000254v2_alt:2494337-2494575
chr6_GL000254v2_alt	2494687	2494845	ENST00000611796	intron	7	-	158	ENSG00000224180	CCHCR1	13930	protein_coding	2954	1	NA	NM_001105563	CHR_HSCHR6_MHC_MCF_CTG1	NA	19	0	NA	NA	NA	NA	NA	NA	NA	chr6_GL000254v2_alt:2494687-2494845
chr6_GL000254v2_alt	2494982	2495079	ENST00000611796	intron	6	-	97	ENSG00000224180	CCHCR1	13930	protein_coding	2954	1	NA	NM_001105563	CHR_HSCHR6_MHC_MCF_CTG1	NA	19	0	NA	NA	NA	NA	NA	NA	NA	chr6_GL000254v2_alt:2494982-2495079
chr6_GL000254v2_alt	2495244	2498626	ENST00000611796	intron	5	-	3382	ENSG00000224180	CCHCR1	13930	protein_coding	2954	1	NA	NM_001105563	CHR_HSCHR6_MHC_MCF_CTG1	NA	19	0	NA	NA	NA	NA	NA	NA	NA	chr6_GL000254v2_alt:2495244-2498626
chr6_GL000254v2_alt	2498931	2500875	ENST00000611796	intron	4	-	1944	ENSG00000224180	CCHCR1	13930	protein_coding	2954	1	NA	NM_001105563	CHR_HSCHR6_MHC_MCF_CTG1	NA	19	0	NA	NA	NA	NA	NA	NA	NA	chr6_GL000254v2_alt:2498931-2500875
chr6_GL000254v2_alt	2501090	2501167	ENST00000611796	intron	3	-	77	ENSG00000224180	CCHCR1	13930	protein_coding	2954	1	NA	NM_001105563	CHR_HSCHR6_MHC_MCF_CTG1	NA	19	0	NA	NA	NA	NA	NA	NA	NA	chr6_GL000254v2_alt:2501090-2501167
chr6_GL000254v2_alt	2501217	2501219	ENST00000611796	intron	2	-	2	ENSG00000224180	CCHCR1	13930	protein_coding	2954	1	NA	NM_001105563	CHR_HSCHR6_MHC_MCF_CTG1	NA	19	0	NA	NA	NA	NA	NA	NA	NA	chr6_GL000254v2_alt:2501217-2501219
chr6_GL000254v2_alt	2501235	2501533	ENST00000611796	intron	1	-	298	ENSG00000224180	CCHCR1	13930	protein_coding	2954	1	NA	NM_001105563	CHR_HSCHR6_MHC_MCF_CTG1	NA	19	0	NA	NA	NA	NA	NA	NA	NA	chr6_GL000254v2_alt:2501235-2501533
chr6_GL000254v2_alt	2872394	2872720	ENST00000413678	intron	10	-	326	ENSG00000229496	DDX39B	13917	protein_coding	2133	1	NA	NM_004640	CHR_HSCHR6_MHC_MCF_CTG1	NA	11	1	NA	NA	NA	NA	NA	NA	NA	chr6_GL000254v2_alt:2872394-2872720
chr6_GL000254v2_alt	2872869	2872994	ENST00000413678	intron	9	-	125	ENSG00000229496	DDX39B	13917	protein_coding	2133	1	NA	NM_004640	CHR_HSCHR6_MHC_MCF_CTG1	NA	11	0	NA	NA	NA	NA	NA	NA	NA	chr6_GL000254v2_alt:2872869-2872994
chr6_GL000254v2_alt	2873140	2873237	ENST00000413678	intron	8	-	97	ENSG00000229496	DDX39B	13917	protein_coding	2133	1	NA	NM_004640	CHR_HSCHR6_MHC_MCF_CTG1	NA	11	0	NA	NA	NA	NA	NA	NA	NA	chr6_GL000254v2_alt:2873140-2873237
chr6_GL000254v2_alt	2873348	2874721	ENST00000413678	intron	7	-	1373	ENSG00000229496	DDX39B	13917	protein_coding	2133	1	NA	NM_004640	CHR_HSCHR6_MHC_MCF_CTG1	NA	11	0	NA	NA	NA	NA	NA	NA	NA	chr6_GL000254v2_alt:2873348-2874721
chr6_GL000254v2_alt	2874854	2877308	ENST00000413678	intron	6	-	2454	ENSG00000229496	DDX39B	13917	protein_coding	2133	1	NA	NM_004640	CHR_HSCHR6_MHC_MCF_CTG1	NA	11	0	NA	NA	NA	NA	NA	NA	NA	chr6_GL000254v2_alt:2874854-2877308
chr6_GL000254v2_alt	2877428	2878441	ENST00000413678	intron	5	-	1013	ENSG00000229496	DDX39B	13917	protein_coding	2133	1	NA	NM_004640	CHR_HSCHR6_MHC_MCF_CTG1	NA	11	0	NA	NA	NA	NA	NA	NA	NA	chr6_GL000254v2_alt:2877428-2878441
chr6_GL000254v2_alt	2878626	2880704	ENST00000413678	intron	4	-	2078	ENSG00000229496	DDX39B	13917	protein_coding	2133	1	NA	NM_004640	CHR_HSCHR6_MHC_MCF_CTG1	NA	11	0	NA	NA	NA	NA	NA	NA	NA	chr6_GL000254v2_alt:2878626-2880704
chr6_GL000254v2_alt	2880798	2881088	ENST00000413678	intron	3	-	290	ENSG00000229496	DDX39B	13917	protein_coding	2133	1	NA	NM_004640	CHR_HSCHR6_MHC_MCF_CTG1	NA	11	0	NA	NA	NA	NA	NA	NA	NA	chr6_GL000254v2_alt:2880798-2881088
chr6_GL000254v2_alt	2881217	2882261	ENST00000413678	intron	2	-	1044	ENSG00000229496	DDX39B	13917	protein_coding	2133	1	NA	NM_004640	CHR_HSCHR6_MHC_MCF_CTG1	NA	11	0	NA	NA	NA	NA	NA	NA	NA	chr6_GL000254v2_alt:2881217-2882261
chr6_GL000254v2_alt	2882605	2883888	ENST00000413678	intron	1	-	1283	ENSG00000229496	DDX39B	13917	protein_coding	2133	1	NA	NM_004640	CHR_HSCHR6_MHC_MCF_CTG1	NA	11	0	NA	NA	NA	NA	NA	NA	NA	chr6_GL000254v2_alt:2882605-2883888
chr6_GL000254v2_alt	3011045	3012844	ENST00000437674	intron	1	+	1799	ENSG00000241132	LY6G5B	13931	protein_coding	1903	1	NA	NA	CHR_HSCHR6_MHC_MCF_CTG1	NA	4	0	NA	NA	NA	NA	NA	NA	NA	chr6_GL000254v2_alt:3011045-3012844
chr6_GL000254v2_alt	3012881	3013027	ENST00000437674	intron	2	+	146	ENSG00000241132	LY6G5B	13931	protein_coding	1903	1	NA	NA	CHR_HSCHR6_MHC_MCF_CTG1	NA	4	0	NA	NA	NA	NA	NA	NA	NA	chr6_GL000254v2_alt:3012881-3013027
chr6_GL000254v2_alt	3013157	3013735	ENST00000437674	intron	3	+	578	ENSG00000241132	LY6G5B	13931	protein_coding	1903	1	NA	NA	CHR_HSCHR6_MHC_MCF_CTG1	NA	4	1	NA	NA	NA	NA	NA	NA	NA	chr6_GL000254v2_alt:3013157-3013735
chr6_GL000254v2_alt	3269886	3270041	ENST00000448206	intron	1	+	155	ENSG00000226560	C2	1248	protein_coding	2835	1	NA	NM_000063	CHR_HSCHR6_MHC_MCF_CTG1	NA	18	0	NA	NA	NA	NA	NA	NA	NA	chr6_GL000254v2_alt:3269886-3270041
chr6_GL000254v2_alt	3270252	3270818	ENST00000448206	intron	2	+	566	ENSG00000226560	C2	1248	protein_coding	2835	1	NA	NM_000063	CHR_HSCHR6_MHC_MCF_CTG1	NA	18	0	NA	NA	NA	NA	NA	NA	NA	chr6_GL000254v2_alt:3270252-3270818
chr6_GL000254v2_alt	3271005	3275645	ENST00000448206	intron	3	+	4640	ENSG00000226560	C2	1248	protein_coding	2835	1	NA	NM_000063	CHR_HSCHR6_MHC_MCF_CTG1	NA	18	0	NA	NA	NA	NA	NA	NA	NA	chr6_GL000254v2_alt:3271005-3275645
chr6_GL000254v2_alt	3275820	3275902	ENST00000448206	intron	4	+	82	ENSG00000226560	C2	1248	protein_coding	2835	1	NA	NM_000063	CHR_HSCHR6_MHC_MCF_CTG1	NA	18	0	NA	NA	NA	NA	NA	NA	NA	chr6_GL000254v2_alt:3275820-3275902
chr6_GL000254v2_alt	3276002	3276201	ENST00000448206	intron	5	+	199	ENSG00000226560	C2	1248	protein_coding	2835	1	NA	NM_000063	CHR_HSCHR6_MHC_MCF_CTG1	NA	18	0	NA	NA	NA	NA	NA	NA	NA	chr6_GL000254v2_alt:3276002-3276201
chr6_GL000254v2_alt	3276336	3277958	ENST00000448206	intron	6	+	1622	ENSG00000226560	C2	1248	protein_coding	2835	1	NA	NM_000063	CHR_HSCHR6_MHC_MCF_CTG1	NA	18	0	NA	NA	NA	NA	NA	NA	NA	chr6_GL000254v2_alt:3276336-3277958
chr6_GL000254v2_alt	3278098	3279353	ENST00000448206	intron	7	+	1255	ENSG00000226560	C2	1248	protein_coding	2835	1	NA	NM_000063	CHR_HSCHR6_MHC_MCF_CTG1	NA	18	0	NA	NA	NA	NA	NA	NA	NA	chr6_GL000254v2_alt:3278098-3279353
chr6_GL000254v2_alt	3279495	3281265	ENST00000448206	intron	8	+	1770	ENSG00000226560	C2	1248	protein_coding	2835	1	NA	NM_000063	CHR_HSCHR6_MHC_MCF_CTG1	NA	18	0	NA	NA	NA	NA	NA	NA	NA	chr6_GL000254v2_alt:3279495-3281265
chr6_GL000254v2_alt	3281356	3284994	ENST00000448206	intron	9	+	3638	ENSG00000226560	C2	1248	protein_coding	2835	1	NA	NM_000063	CHR_HSCHR6_MHC_MCF_CTG1	NA	18	0	NA	NA	NA	NA	NA	NA	NA	chr6_GL000254v2_alt:3281356-3284994
chr6_GL000254v2_alt	3285136	3285260	ENST00000448206	intron	10	+	124	ENSG00000226560	C2	1248	protein_coding	2835	1	NA	NM_000063	CHR_HSCHR6_MHC_MCF_CTG1	NA	18	0	NA	NA	NA	NA	NA	NA	NA	chr6_GL000254v2_alt:3285136-3285260
chr6_GL000254v2_alt	3285356	3285451	ENST00000448206	intron	11	+	95	ENSG00000226560	C2	1248	protein_coding	2835	1	NA	NM_000063	CHR_HSCHR6_MHC_MCF_CTG1	NA	18	0	NA	NA	NA	NA	NA	NA	NA	chr6_GL000254v2_alt:3285356-3285451
chr6_GL000254v2_alt	3285564	3285679	ENST00000448206	intron	12	+	115	ENSG00000226560	C2	1248	protein_coding	2835	1	NA	NM_000063	CHR_HSCHR6_MHC_MCF_CTG1	NA	18	0	NA	NA	NA	NA	NA	NA	NA	chr6_GL000254v2_alt:3285564-3285679
chr6_GL000254v2_alt	3285846	3285952	ENST00000448206	intron	13	+	106	ENSG00000226560	C2	1248	protein_coding	2835	1	NA	NM_000063	CHR_HSCHR6_MHC_MCF_CTG1	NA	18	0	NA	NA	NA	NA	NA	NA	NA	chr6_GL000254v2_alt:3285846-3285952
chr6_GL000254v2_alt	3286030	3286170	ENST00000448206	intron	14	+	140	ENSG00000226560	C2	1248	protein_coding	2835	1	NA	NM_000063	CHR_HSCHR6_MHC_MCF_CTG1	NA	18	0	NA	NA	NA	NA	NA	NA	NA	chr6_GL000254v2_alt:3286030-3286170
chr6_GL000254v2_alt	3286263	3286762	ENST00000448206	intron	15	+	499	ENSG00000226560	C2	1248	protein_coding	2835	1	NA	NM_000063	CHR_HSCHR6_MHC_MCF_CTG1	NA	18	0	NA	NA	NA	NA	NA	NA	NA	chr6_GL000254v2_alt:3286263-3286762
chr6_GL000254v2_alt	3286890	3287015	ENST00000448206	intron	16	+	125	ENSG00000226560	C2	1248	protein_coding	2835	1	NA	NM_000063	CHR_HSCHR6_MHC_MCF_CTG1	NA	18	0	NA	NA	NA	NA	NA	NA	NA	chr6_GL000254v2_alt:3286890-3287015
chr6_GL000254v2_alt	3287066	3287213	ENST00000448206	intron	17	+	147	ENSG00000226560	C2	1248	protein_coding	2835	1	NA	NM_000063	CHR_HSCHR6_MHC_MCF_CTG1	NA	18	1	NA	NA	NA	NA	NA	NA	NA	chr6_GL000254v2_alt:3287066-3287213
chr6_GL000254v2_alt	3383484	3383803	ENST00000548649	intron	43	-	319	ENSG00000206258	TNXB	11976	protein_coding	13125	1	NA	NM_019105	CHR_HSCHR6_MHC_MCF_CTG1	NA	44	1	NA	NA	NA	NA	NA	NA	NA	chr6_GL000254v2_alt:3383484-3383803
chr6_GL000254v2_alt	3383968	3384044	ENST00000548649	intron	42	-	76	ENSG00000206258	TNXB	11976	protein_coding	13125	1	NA	NM_019105	CHR_HSCHR6_MHC_MCF_CTG1	NA	44	0	NA	NA	NA	NA	NA	NA	NA	chr6_GL000254v2_alt:3383968-3384044
chr6_GL000254v2_alt	3384207	3384298	ENST00000548649	intron	41	-	91	ENSG00000206258	TNXB	11976	protein_coding	13125	1	NA	NM_019105	CHR_HSCHR6_MHC_MCF_CTG1	NA	44	0	NA	NA	NA	NA	NA	NA	NA	chr6_GL000254v2_alt:3384207-3384298
chr6_GL000254v2_alt	3384396	3384487	ENST00000548649	intron	40	-	91	ENSG00000206258	TNXB	11976	protein_coding	13125	1	NA	NM_019105	CHR_HSCHR6_MHC_MCF_CTG1	NA	44	0	NA	NA	NA	NA	NA	NA	NA	chr6_GL000254v2_alt:3384396-3384487
chr6_GL000254v2_alt	3384640	3384731	ENST00000548649	intron	39	-	91	ENSG00000206258	TNXB	11976	protein_coding	13125	1	NA	NM_019105	CHR_HSCHR6_MHC_MCF_CTG1	NA	44	0	NA	NA	NA	NA	NA	NA	NA	chr6_GL000254v2_alt:3384640-3384731
chr6_GL000254v2_alt	3384865	3384983	ENST00000548649	intron	38	-	118	ENSG00000206258	TNXB	11976	protein_coding	13125	1	NA	NM_019105	CHR_HSCHR6_MHC_MCF_CTG1	NA	44	0	NA	NA	NA	NA	NA	NA	NA	chr6_GL000254v2_alt:3384865-3384983
chr6_GL000254v2_alt	3385115	3385207	ENST00000548649	intron	37	-	92	ENSG00000206258	TNXB	11976	protein_coding	13125	1	NA	NM_019105	CHR_HSCHR6_MHC_MCF_CTG1	NA	44	0	NA	NA	NA	NA	NA	NA	NA	chr6_GL000254v2_alt:3385115-3385207
chr6_GL000254v2_alt	3385352	3385469	ENST00000548649	intron	36	-	117	ENSG00000206258	TNXB	11976	protein_coding	13125	1	NA	NM_019105	CHR_HSCHR6_MHC_MCF_CTG1	NA	44	0	NA	NA	NA	NA	NA	NA	NA	chr6_GL000254v2_alt:3385352-3385469
chr6_GL000254v2_alt	3385590	3385781	ENST00000548649	intron	35	-	191	ENSG00000206258	TNXB	11976	protein_coding	13125	1	NA	NM_019105	CHR_HSCHR6_MHC_MCF_CTG1	NA	44	0	NA	NA	NA	NA	NA	NA	NA	chr6_GL000254v2_alt:3385590-3385781
chr6_GL000254v2_alt	3385926	3386039	ENST00000548649	intron	34	-	113	ENSG00000206258	TNXB	11976	protein_coding	13125	1	NA	NM_019105	CHR_HSCHR6_MHC_MCF_CTG1	NA	44	0	NA	NA	NA	NA	NA	NA	NA	chr6_GL000254v2_alt:3385926-3386039
chr6_GL000254v2_alt	3386163	3386413	ENST00000548649	intron	33	-	250	ENSG00000206258	TNXB	11976	protein_coding	13125	1	NA	NM_019105	CHR_HSCHR6_MHC_MCF_CTG1	NA	44	0	NA	NA	NA	NA	NA	NA	NA	chr6_GL000254v2_alt:3386163-3386413
chr6_GL000254v2_alt	3386750	3387038	ENST00000548649	intron	32	-	288	ENSG00000206258	TNXB	11976	protein_coding	13125	1	NA	NM_019105	CHR_HSCHR6_MHC_MCF_CTG1	NA	44	0	NA	NA	NA	NA	NA	NA	NA	chr6_GL000254v2_alt:3386750-3387038
chr6_GL000254v2_alt	3387360	3388207	ENST00000548649	intron	31	-	847	ENSG00000206258	TNXB	11976	protein_coding	13125	1	NA	NM_019105	CHR_HSCHR6_MHC_MCF_CTG1	NA	44	0	NA	NA	NA	NA	NA	NA	NA	chr6_GL000254v2_alt:3387360-3388207
chr6_GL000254v2_alt	3388490	3389766	ENST00000548649	intron	30	-	1276	ENSG00000206258	TNXB	11976	protein_coding	13125	1	NA	NM_019105	CHR_HSCHR6_MHC_MCF_CTG1	NA	44	0	NA	NA	NA	NA	NA	NA	NA	chr6_GL000254v2_alt:3388490-3389766
chr6_GL000254v2_alt	3390046	3390395	ENST00000548649	intron	29	-	349	ENSG00000206258	TNXB	11976	protein_coding	13125	1	NA	NM_019105	CHR_HSCHR6_MHC_MCF_CTG1	NA	44	0	NA	NA	NA	NA	NA	NA	NA	chr6_GL000254v2_alt:3390046-3390395
chr6_GL000254v2_alt	3390684	3391302	ENST00000548649	intron	28	-	618	ENSG00000206258	TNXB	11976	protein_coding	13125	1	NA	NM_019105	CHR_HSCHR6_MHC_MCF_CTG1	NA	44	0	NA	NA	NA	NA	NA	NA	NA	chr6_GL000254v2_alt:3390684-3391302
chr6_GL000254v2_alt	3391621	3392030	ENST00000548649	intron	27	-	409	ENSG00000206258	TNXB	11976	protein_coding	13125	1	NA	NM_019105	CHR_HSCHR6_MHC_MCF_CTG1	NA	44	0	NA	NA	NA	NA	NA	NA	NA	chr6_GL000254v2_alt:3391621-3392030
chr6_GL000254v2_alt	3392355	3394702	ENST00000548649	intron	26	-	2347	ENSG00000206258	TNXB	11976	protein_coding	13125	1	NA	NM_019105	CHR_HSCHR6_MHC_MCF_CTG1	NA	44	0	NA	NA	NA	NA	NA	NA	NA	chr6_GL000254v2_alt:3392355-3394702
chr6_GL000254v2_alt	3395027	3395420	ENST00000548649	intron	25	-	393	ENSG00000206258	TNXB	11976	protein_coding	13125	1	NA	NM_019105	CHR_HSCHR6_MHC_MCF_CTG1	NA	44	0	NA	NA	NA	NA	NA	NA	NA	chr6_GL000254v2_alt:3395027-3395420
chr6_GL000254v2_alt	3395739	3397883	ENST00000548649	intron	24	-	2144	ENSG00000206258	TNXB	11976	protein_coding	13125	1	NA	NM_019105	CHR_HSCHR6_MHC_MCF_CTG1	NA	44	0	NA	NA	NA	NA	NA	NA	NA	chr6_GL000254v2_alt:3395739-3397883
chr6_GL000254v2_alt	3398208	3398618	ENST00000548649	intron	23	-	410	ENSG00000206258	TNXB	11976	protein_coding	13125	1	NA	NM_019105	CHR_HSCHR6_MHC_MCF_CTG1	NA	44	0	NA	NA	NA	NA	NA	NA	NA	chr6_GL000254v2_alt:3398208-3398618
chr6_GL000254v2_alt	3398937	3400090	ENST00000548649	intron	22	-	1153	ENSG00000206258	TNXB	11976	protein_coding	13125	1	NA	NM_019105	CHR_HSCHR6_MHC_MCF_CTG1	NA	44	0	NA	NA	NA	NA	NA	NA	NA	chr6_GL000254v2_alt:3398937-3400090
chr6_GL000254v2_alt	3400424	3403429	ENST00000548649	intron	21	-	3005	ENSG00000206258	TNXB	11976	protein_coding	13125	1	NA	NM_019105	CHR_HSCHR6_MHC_MCF_CTG1	NA	44	0	NA	NA	NA	NA	NA	NA	NA	chr6_GL000254v2_alt:3400424-3403429
chr6_GL000254v2_alt	3403754	3404189	ENST00000548649	intron	20	-	435	ENSG00000206258	TNXB	11976	protein_coding	13125	1	NA	NM_019105	CHR_HSCHR6_MHC_MCF_CTG1	NA	44	0	NA	NA	NA	NA	NA	NA	NA	chr6_GL000254v2_alt:3403754-3404189
chr6_GL000254v2_alt	3404517	3406853	ENST00000548649	intron	19	-	2336	ENSG00000206258	TNXB	11976	protein_coding	13125	1	NA	NM_019105	CHR_HSCHR6_MHC_MCF_CTG1	NA	44	0	NA	NA	NA	NA	NA	NA	NA	chr6_GL000254v2_alt:3404517-3406853
chr6_GL000254v2_alt	3407151	3409706	ENST00000548649	intron	18	-	2555	ENSG00000206258	TNXB	11976	protein_coding	13125	1	NA	NM_019105	CHR_HSCHR6_MHC_MCF_CTG1	NA	44	0	NA	NA	NA	NA	NA	NA	NA	chr6_GL000254v2_alt:3407151-3409706
chr6_GL000254v2_alt	3410031	3410435	ENST00000548649	intron	17	-	404	ENSG00000206258	TNXB	11976	protein_coding	13125	1	NA	NM_019105	CHR_HSCHR6_MHC_MCF_CTG1	NA	44	0	NA	NA	NA	NA	NA	NA	NA	chr6_GL000254v2_alt:3410031-3410435
chr6_GL000254v2_alt	3410754	3410867	ENST00000548649	intron	16	-	113	ENSG00000206258	TNXB	11976	protein_coding	13125	1	NA	NM_019105	CHR_HSCHR6_MHC_MCF_CTG1	NA	44	0	NA	NA	NA	NA	NA	NA	NA	chr6_GL000254v2_alt:3410754-3410867
chr6_GL000254v2_alt	3411183	3411598	ENST00000548649	intron	15	-	415	ENSG00000206258	TNXB	11976	protein_coding	13125	1	NA	NM_019105	CHR_HSCHR6_MHC_MCF_CTG1	NA	44	0	NA	NA	NA	NA	NA	NA	NA	chr6_GL000254v2_alt:3411183-3411598
chr6_GL000254v2_alt	3411908	3412172	ENST00000548649	intron	14	-	264	ENSG00000206258	TNXB	11976	protein_coding	13125	1	NA	NM_019105	CHR_HSCHR6_MHC_MCF_CTG1	NA	44	0	NA	NA	NA	NA	NA	NA	NA	chr6_GL000254v2_alt:3411908-3412172
chr6_GL000254v2_alt	3412461	3414037	ENST00000548649	intron	13	-	1576	ENSG00000206258	TNXB	11976	protein_coding	13125	1	NA	NM_019105	CHR_HSCHR6_MHC_MCF_CTG1	NA	44	0	NA	NA	NA	NA	NA	NA	NA	chr6_GL000254v2_alt:3412461-3414037
chr6_GL000254v2_alt	3414347	3415694	ENST00000548649	intron	12	-	1347	ENSG00000206258	TNXB	11976	protein_coding	13125	1	NA	NM_019105	CHR_HSCHR6_MHC_MCF_CTG1	NA	44	0	NA	NA	NA	NA	NA	NA	NA	chr6_GL000254v2_alt:3414347-3415694
chr6_GL000254v2_alt	3416001	3421064	ENST00000548649	intron	11	-	5063	ENSG00000206258	TNXB	11976	protein_coding	13125	1	NA	NM_019105	CHR_HSCHR6_MHC_MCF_CTG1	NA	44	0	NA	NA	NA	NA	NA	NA	NA	chr6_GL000254v2_alt:3416001-3421064
chr6_GL000254v2_alt	3421398	3423398	ENST00000548649	intron	10	-	2000	ENSG00000206258	TNXB	11976	protein_coding	13125	1	NA	NM_019105	CHR_HSCHR6_MHC_MCF_CTG1	NA	44	0	NA	NA	NA	NA	NA	NA	NA	chr6_GL000254v2_alt:3421398-3423398
chr6_GL000254v2_alt	3423705	3424066	ENST00000548649	intron	9	-	361	ENSG00000206258	TNXB	11976	protein_coding	13125	1	NA	NM_019105	CHR_HSCHR6_MHC_MCF_CTG1	NA	44	0	NA	NA	NA	NA	NA	NA	NA	chr6_GL000254v2_alt:3423705-3424066
chr6_GL000254v2_alt	3424358	3426443	ENST00000548649	intron	8	-	2085	ENSG00000206258	TNXB	11976	protein_coding	13125	1	NA	NM_019105	CHR_HSCHR6_MHC_MCF_CTG1	NA	44	0	NA	NA	NA	NA	NA	NA	NA	chr6_GL000254v2_alt:3424358-3426443
chr6_GL000254v2_alt	3426741	3427780	ENST00000548649	intron	7	-	1039	ENSG00000206258	TNXB	11976	protein_coding	13125	1	NA	NM_019105	CHR_HSCHR6_MHC_MCF_CTG1	NA	44	0	NA	NA	NA	NA	NA	NA	NA	chr6_GL000254v2_alt:3426741-3427780
chr6_GL000254v2_alt	3428150	3430812	ENST00000548649	intron	6	-	2662	ENSG00000206258	TNXB	11976	protein_coding	13125	1	NA	NM_019105	CHR_HSCHR6_MHC_MCF_CTG1	NA	44	0	NA	NA	NA	NA	NA	NA	NA	chr6_GL000254v2_alt:3428150-3430812
chr6_GL000254v2_alt	3431077	3431250	ENST00000548649	intron	5	-	173	ENSG00000206258	TNXB	11976	protein_coding	13125	1	NA	NM_019105	CHR_HSCHR6_MHC_MCF_CTG1	NA	44	0	NA	NA	NA	NA	NA	NA	NA	chr6_GL000254v2_alt:3431077-3431250
chr6_GL000254v2_alt	3431408	3437101	ENST00000548649	intron	4	-	5693	ENSG00000206258	TNXB	11976	protein_coding	13125	1	NA	NM_019105	CHR_HSCHR6_MHC_MCF_CTG1	NA	44	0	NA	NA	NA	NA	NA	NA	NA	chr6_GL000254v2_alt:3431408-3437101
chr6_GL000254v2_alt	3437218	3437636	ENST00000548649	intron	3	-	418	ENSG00000206258	TNXB	11976	protein_coding	13125	1	NA	NM_019105	CHR_HSCHR6_MHC_MCF_CTG1	NA	44	0	NA	NA	NA	NA	NA	NA	NA	chr6_GL000254v2_alt:3437218-3437636
chr6_GL000254v2_alt	3439476	3439821	ENST00000548649	intron	2	-	345	ENSG00000206258	TNXB	11976	protein_coding	13125	1	NA	NM_019105	CHR_HSCHR6_MHC_MCF_CTG1	NA	44	0	NA	NA	NA	NA	NA	NA	NA	chr6_GL000254v2_alt:3439476-3439821
chr6_GL000254v2_alt	3440233	3451200	ENST00000548649	intron	1	-	10967	ENSG00000206258	TNXB	11976	protein_coding	13125	1	NA	NM_019105	CHR_HSCHR6_MHC_MCF_CTG1	NA	44	0	NA	NA	NA	NA	NA	NA	NA	chr6_GL000254v2_alt:3440233-3451200
chr6_GL000254v2_alt	3538167	3538339	ENST00000439349	intron	29	-	172	ENSG00000223355	NOTCH4	7884	protein_coding	6745	1	NA	NM_004557	CHR_HSCHR6_MHC_MCF_CTG1	NA	30	1	NA	NA	NA	NA	NA	NA	NA	chr6_GL000254v2_alt:3538167-3538339
chr6_GL000254v2_alt	3538438	3538940	ENST00000439349	intron	28	-	502	ENSG00000223355	NOTCH4	7884	protein_coding	6745	1	NA	NM_004557	CHR_HSCHR6_MHC_MCF_CTG1	NA	30	0	NA	NA	NA	NA	NA	NA	NA	chr6_GL000254v2_alt:3538438-3538940
chr6_GL000254v2_alt	3539089	3539314	ENST00000439349	intron	27	-	225	ENSG00000223355	NOTCH4	7884	protein_coding	6745	1	NA	NM_004557	CHR_HSCHR6_MHC_MCF_CTG1	NA	30	0	NA	NA	NA	NA	NA	NA	NA	chr6_GL000254v2_alt:3539089-3539314
chr6_GL000254v2_alt	3539611	3540436	ENST00000439349	intron	26	-	825	ENSG00000223355	NOTCH4	7884	protein_coding	6745	1	NA	NM_004557	CHR_HSCHR6_MHC_MCF_CTG1	NA	30	0	NA	NA	NA	NA	NA	NA	NA	chr6_GL000254v2_alt:3539611-3540436
chr6_GL000254v2_alt	3540576	3540664	ENST00000439349	intron	25	-	88	ENSG00000223355	NOTCH4	7884	protein_coding	6745	1	NA	NM_004557	CHR_HSCHR6_MHC_MCF_CTG1	NA	30	0	NA	NA	NA	NA	NA	NA	NA	chr6_GL000254v2_alt:3540576-3540664
chr6_GL000254v2_alt	3540747	3540941	ENST00000439349	intron	24	-	194	ENSG00000223355	NOTCH4	7884	protein_coding	6745	1	NA	NM_004557	CHR_HSCHR6_MHC_MCF_CTG1	NA	30	0	NA	NA	NA	NA	NA	NA	NA	chr6_GL000254v2_alt:3540747-3540941
chr6_GL000254v2_alt	3541162	3542856	ENST00000439349	intron	23	-	1694	ENSG00000223355	NOTCH4	7884	protein_coding	6745	1	NA	NM_004557	CHR_HSCHR6_MHC_MCF_CTG1	NA	30	0	NA	NA	NA	NA	NA	NA	NA	chr6_GL000254v2_alt:3541162-3542856
chr6_GL000254v2_alt	3543033	3543142	ENST00000439349	intron	22	-	109	ENSG00000223355	NOTCH4	7884	protein_coding	6745	1	NA	NM_004557	CHR_HSCHR6_MHC_MCF_CTG1	NA	30	0	NA	NA	NA	NA	NA	NA	NA	chr6_GL000254v2_alt:3543033-3543142
chr6_GL000254v2_alt	3543527	3544101	ENST00000439349	intron	21	-	574	ENSG00000223355	NOTCH4	7884	protein_coding	6745	1	NA	NM_004557	CHR_HSCHR6_MHC_MCF_CTG1	NA	30	0	NA	NA	NA	NA	NA	NA	NA	chr6_GL000254v2_alt:3543527-3544101
chr6_GL000254v2_alt	3544626	3545795	ENST00000439349	intron	20	-	1169	ENSG00000223355	NOTCH4	7884	protein_coding	6745	1	NA	NM_004557	CHR_HSCHR6_MHC_MCF_CTG1	NA	30	0	NA	NA	NA	NA	NA	NA	NA	chr6_GL000254v2_alt:3544626-3545795
chr6_GL000254v2_alt	3545909	3546162	ENST00000439349	intron	19	-	253	ENSG00000223355	NOTCH4	7884	protein_coding	6745	1	NA	NM_004557	CHR_HSCHR6_MHC_MCF_CTG1	NA	30	0	NA	NA	NA	NA	NA	NA	NA	chr6_GL000254v2_alt:3545909-3546162
chr6_GL000254v2_alt	3546416	3552775	ENST00000439349	intron	18	-	6359	ENSG00000223355	NOTCH4	7884	protein_coding	6745	1	NA	NM_004557	CHR_HSCHR6_MHC_MCF_CTG1	NA	30	0	NA	NA	NA	NA	NA	NA	NA	chr6_GL000254v2_alt:3546416-3552775
chr6_GL000254v2_alt	3552961	3554494	ENST00000439349	intron	17	-	1533	ENSG00000223355	NOTCH4	7884	protein_coding	6745	1	NA	NM_004557	CHR_HSCHR6_MHC_MCF_CTG1	NA	30	0	NA	NA	NA	NA	NA	NA	NA	chr6_GL000254v2_alt:3552961-3554494
chr6_GL000254v2_alt	3554649	3554844	ENST00000439349	intron	16	-	195	ENSG00000223355	NOTCH4	7884	protein_coding	6745	1	NA	NM_004557	CHR_HSCHR6_MHC_MCF_CTG1	NA	30	0	NA	NA	NA	NA	NA	NA	NA	chr6_GL000254v2_alt:3554649-3554844
chr6_GL000254v2_alt	3554933	3555155	ENST00000439349	intron	15	-	222	ENSG00000223355	NOTCH4	7884	protein_coding	6745	1	NA	NM_004557	CHR_HSCHR6_MHC_MCF_CTG1	NA	30	0	NA	NA	NA	NA	NA	NA	NA	chr6_GL000254v2_alt:3554933-3555155
chr6_GL000254v2_alt	3555274	3555708	ENST00000439349	intron	14	-	434	ENSG00000223355	NOTCH4	7884	protein_coding	6745	1	NA	NM_004557	CHR_HSCHR6_MHC_MCF_CTG1	NA	30	0	NA	NA	NA	NA	NA	NA	NA	chr6_GL000254v2_alt:3555274-3555708
chr6_GL000254v2_alt	3555862	3556130	ENST00000439349	intron	13	-	268	ENSG00000223355	NOTCH4	7884	protein_coding	6745	1	NA	NM_004557	CHR_HSCHR6_MHC_MCF_CTG1	NA	30	0	NA	NA	NA	NA	NA	NA	NA	chr6_GL000254v2_alt:3555862-3556130
chr6_GL000254v2_alt	3556277	3557273	ENST00000439349	intron	12	-	996	ENSG00000223355	NOTCH4	7884	protein_coding	6745	1	NA	NM_004557	CHR_HSCHR6_MHC_MCF_CTG1	NA	30	0	NA	NA	NA	NA	NA	NA	NA	chr6_GL000254v2_alt:3556277-3557273
chr6_GL000254v2_alt	3557434	3558986	ENST00000439349	intron	11	-	1552	ENSG00000223355	NOTCH4	7884	protein_coding	6745	1	NA	NM_004557	CHR_HSCHR6_MHC_MCF_CTG1	NA	30	0	NA	NA	NA	NA	NA	NA	NA	chr6_GL000254v2_alt:3557434-3558986
chr6_GL000254v2_alt	3559110	3559194	ENST00000439349	intron	10	-	84	ENSG00000223355	NOTCH4	7884	protein_coding	6745	1	NA	NM_004557	CHR_HSCHR6_MHC_MCF_CTG1	NA	30	0	NA	NA	NA	NA	NA	NA	NA	chr6_GL000254v2_alt:3559110-3559194
chr6_GL000254v2_alt	3559309	3560036	ENST00000439349	intron	9	-	727	ENSG00000223355	NOTCH4	7884	protein_coding	6745	1	NA	NM_004557	CHR_HSCHR6_MHC_MCF_CTG1	NA	30	0	NA	NA	NA	NA	NA	NA	NA	chr6_GL000254v2_alt:3559309-3560036
chr6_GL000254v2_alt	3560151	3561633	ENST00000439349	intron	8	-	1482	ENSG00000223355	NOTCH4	7884	protein_coding	6745	1	NA	NM_004557	CHR_HSCHR6_MHC_MCF_CTG1	NA	30	0	NA	NA	NA	NA	NA	NA	NA	chr6_GL000254v2_alt:3560151-3561633
chr6_GL000254v2_alt	3561829	3562170	ENST00000439349	intron	7	-	341	ENSG00000223355	NOTCH4	7884	protein_coding	6745	1	NA	NM_004557	CHR_HSCHR6_MHC_MCF_CTG1	NA	30	0	NA	NA	NA	NA	NA	NA	NA	chr6_GL000254v2_alt:3561829-3562170
chr6_GL000254v2_alt	3562327	3562446	ENST00000439349	intron	6	-	119	ENSG00000223355	NOTCH4	7884	protein_coding	6745	1	NA	NM_004557	CHR_HSCHR6_MHC_MCF_CTG1	NA	30	0	NA	NA	NA	NA	NA	NA	NA	chr6_GL000254v2_alt:3562327-3562446
chr6_GL000254v2_alt	3562684	3562797	ENST00000439349	intron	5	-	113	ENSG00000223355	NOTCH4	7884	protein_coding	6745	1	NA	NM_004557	CHR_HSCHR6_MHC_MCF_CTG1	NA	30	0	NA	NA	NA	NA	NA	NA	NA	chr6_GL000254v2_alt:3562684-3562797
chr6_GL000254v2_alt	3562921	3563019	ENST00000439349	intron	4	-	98	ENSG00000223355	NOTCH4	7884	protein_coding	6745	1	NA	NM_004557	CHR_HSCHR6_MHC_MCF_CTG1	NA	30	0	NA	NA	NA	NA	NA	NA	NA	chr6_GL000254v2_alt:3562921-3563019
chr6_GL000254v2_alt	3563368	3564549	ENST00000439349	intron	3	-	1181	ENSG00000223355	NOTCH4	7884	protein_coding	6745	1	NA	NM_004557	CHR_HSCHR6_MHC_MCF_CTG1	NA	30	0	NA	NA	NA	NA	NA	NA	NA	chr6_GL000254v2_alt:3563368-3564549
chr6_GL000254v2_alt	3564846	3565043	ENST00000439349	intron	2	-	197	ENSG00000223355	NOTCH4	7884	protein_coding	6745	1	NA	NM_004557	CHR_HSCHR6_MHC_MCF_CTG1	NA	30	0	NA	NA	NA	NA	NA	NA	NA	chr6_GL000254v2_alt:3564846-3565043
chr6_GL000254v2_alt	3565126	3565894	ENST00000439349	intron	1	-	768	ENSG00000223355	NOTCH4	7884	protein_coding	6745	1	NA	NM_004557	CHR_HSCHR6_MHC_MCF_CTG1	NA	30	0	NA	NA	NA	NA	NA	NA	NA	chr6_GL000254v2_alt:3565126-3565894
chr6_GL000254v2_alt	4715341	4715462	ENST00000432609	intron	14	-	121	ENSG00000236222	WDR46	13923	protein_coding	2358	1	NA	NM_001164267	CHR_HSCHR6_MHC_MCF_CTG1	NA	15	1	NA	NA	NA	NA	NA	NA	NA	chr6_GL000254v2_alt:4715341-4715462
chr6_GL000254v2_alt	4715577	4715729	ENST00000432609	intron	13	-	152	ENSG00000236222	WDR46	13923	protein_coding	2358	1	NA	NM_001164267	CHR_HSCHR6_MHC_MCF_CTG1	NA	15	0	NA	NA	NA	NA	NA	NA	NA	chr6_GL000254v2_alt:4715577-4715729
chr6_GL000254v2_alt	4715826	4716368	ENST00000432609	intron	12	-	542	ENSG00000236222	WDR46	13923	protein_coding	2358	1	NA	NM_001164267	CHR_HSCHR6_MHC_MCF_CTG1	NA	15	0	NA	NA	NA	NA	NA	NA	NA	chr6_GL000254v2_alt:4715826-4716368
chr6_GL000254v2_alt	4716464	4716614	ENST00000432609	intron	11	-	150	ENSG00000236222	WDR46	13923	protein_coding	2358	1	NA	NM_001164267	CHR_HSCHR6_MHC_MCF_CTG1	NA	15	0	NA	NA	NA	NA	NA	NA	NA	chr6_GL000254v2_alt:4716464-4716614
chr6_GL000254v2_alt	4716929	4722730	ENST00000432609	intron	10	-	5801	ENSG00000236222	WDR46	13923	protein_coding	2358	1	NA	NM_001164267	CHR_HSCHR6_MHC_MCF_CTG1	NA	15	0	NA	NA	NA	NA	NA	NA	NA	chr6_GL000254v2_alt:4716929-4722730
chr6_GL000254v2_alt	4722831	4723026	ENST00000432609	intron	9	-	195	ENSG00000236222	WDR46	13923	protein_coding	2358	1	NA	NM_001164267	CHR_HSCHR6_MHC_MCF_CTG1	NA	15	0	NA	NA	NA	NA	NA	NA	NA	chr6_GL000254v2_alt:4722831-4723026
chr6_GL000254v2_alt	4723163	4723290	ENST00000432609	intron	8	-	127	ENSG00000236222	WDR46	13923	protein_coding	2358	1	NA	NM_001164267	CHR_HSCHR6_MHC_MCF_CTG1	NA	15	0	NA	NA	NA	NA	NA	NA	NA	chr6_GL000254v2_alt:4723163-4723290
chr6_GL000254v2_alt	4723442	4723549	ENST00000432609	intron	7	-	107	ENSG00000236222	WDR46	13923	protein_coding	2358	1	NA	NM_001164267	CHR_HSCHR6_MHC_MCF_CTG1	NA	15	0	NA	NA	NA	NA	NA	NA	NA	chr6_GL000254v2_alt:4723442-4723549
chr6_GL000254v2_alt	4723655	4723900	ENST00000432609	intron	6	-	245	ENSG00000236222	WDR46	13923	protein_coding	2358	1	NA	NM_001164267	CHR_HSCHR6_MHC_MCF_CTG1	NA	15	0	NA	NA	NA	NA	NA	NA	NA	chr6_GL000254v2_alt:4723655-4723900
chr6_GL000254v2_alt	4723963	4724083	ENST00000432609	intron	5	-	120	ENSG00000236222	WDR46	13923	protein_coding	2358	1	NA	NM_001164267	CHR_HSCHR6_MHC_MCF_CTG1	NA	15	0	NA	NA	NA	NA	NA	NA	NA	chr6_GL000254v2_alt:4723963-4724083
chr6_GL000254v2_alt	4724172	4724293	ENST00000432609	intron	4	-	121	ENSG00000236222	WDR46	13923	protein_coding	2358	1	NA	NM_001164267	CHR_HSCHR6_MHC_MCF_CTG1	NA	15	0	NA	NA	NA	NA	NA	NA	NA	chr6_GL000254v2_alt:4724172-4724293
chr6_GL000254v2_alt	4724407	4724549	ENST00000432609	intron	3	-	142	ENSG00000236222	WDR46	13923	protein_coding	2358	1	NA	NM_001164267	CHR_HSCHR6_MHC_MCF_CTG1	NA	15	0	NA	NA	NA	NA	NA	NA	NA	chr6_GL000254v2_alt:4724407-4724549
chr6_GL000254v2_alt	4724631	4724739	ENST00000432609	intron	2	-	108	ENSG00000236222	WDR46	13923	protein_coding	2358	1	NA	NM_001164267	CHR_HSCHR6_MHC_MCF_CTG1	NA	15	0	NA	NA	NA	NA	NA	NA	NA	chr6_GL000254v2_alt:4724631-4724739
chr6_GL000254v2_alt	4724950	4725037	ENST00000432609	intron	1	-	87	ENSG00000236222	WDR46	13923	protein_coding	2358	1	NA	NM_001164267	CHR_HSCHR6_MHC_MCF_CTG1	NA	15	0	NA	NA	NA	NA	NA	NA	NA	chr6_GL000254v2_alt:4724950-4725037
chr6_GL000254v2_alt	185999	187646	ENST00000455861	intron	2	-	1647	ENSG00000233948	TRIM27	9975	protein_coding	1104	1	NA	NA	CHR_HSCHR6_MHC_MCF_CTG1	NA	3	1	NA	NA	NA	NA	NA	NA	NA	chr6_GL000254v2_alt:185999-187646
chr6_GL000254v2_alt	187743	188967	ENST00000455861	intron	1	-	1224	ENSG00000233948	TRIM27	9975	protein_coding	1104	1	NA	NA	CHR_HSCHR6_MHC_MCF_CTG1	NA	3	0	NA	NA	NA	NA	NA	NA	NA	chr6_GL000254v2_alt:187743-188967
chr6_GL000254v2_alt	869112	869888	ENST00000383542	intron	22	-	776	ENSG00000206466	GABBR1	4070	protein_coding	4510	1	NA	NM_001470	CHR_HSCHR6_MHC_MCF_CTG1	NA	23	1	NA	NA	NA	NA	NA	NA	NA	chr6_GL000254v2_alt:869112-869888
chr6_GL000254v2_alt	870033	870254	ENST00000383542	intron	21	-	221	ENSG00000206466	GABBR1	4070	protein_coding	4510	1	NA	NM_001470	CHR_HSCHR6_MHC_MCF_CTG1	NA	23	0	NA	NA	NA	NA	NA	NA	NA	chr6_GL000254v2_alt:870033-870254
chr6_GL000254v2_alt	870384	870963	ENST00000383542	intron	20	-	579	ENSG00000206466	GABBR1	4070	protein_coding	4510	1	NA	NM_001470	CHR_HSCHR6_MHC_MCF_CTG1	NA	23	0	NA	NA	NA	NA	NA	NA	NA	chr6_GL000254v2_alt:870384-870963
chr6_GL000254v2_alt	871092	871785	ENST00000383542	intron	19	-	693	ENSG00000206466	GABBR1	4070	protein_coding	4510	1	NA	NM_001470	CHR_HSCHR6_MHC_MCF_CTG1	NA	23	0	NA	NA	NA	NA	NA	NA	NA	chr6_GL000254v2_alt:871092-871785
chr6_GL000254v2_alt	871880	872291	ENST00000383542	intron	18	-	411	ENSG00000206466	GABBR1	4070	protein_coding	4510	1	NA	NM_001470	CHR_HSCHR6_MHC_MCF_CTG1	NA	23	0	NA	NA	NA	NA	NA	NA	NA	chr6_GL000254v2_alt:871880-872291
chr6_GL000254v2_alt	872400	872496	ENST00000383542	intron	17	-	96	ENSG00000206466	GABBR1	4070	protein_coding	4510	1	NA	NM_001470	CHR_HSCHR6_MHC_MCF_CTG1	NA	23	0	NA	NA	NA	NA	NA	NA	NA	chr6_GL000254v2_alt:872400-872496
chr6_GL000254v2_alt	872614	873995	ENST00000383542	intron	16	-	1381	ENSG00000206466	GABBR1	4070	protein_coding	4510	1	NA	NM_001470	CHR_HSCHR6_MHC_MCF_CTG1	NA	23	0	NA	NA	NA	NA	NA	NA	NA	chr6_GL000254v2_alt:872614-873995
chr6_GL000254v2_alt	874129	874623	ENST00000383542	intron	15	-	494	ENSG00000206466	GABBR1	4070	protein_coding	4510	1	NA	NM_001470	CHR_HSCHR6_MHC_MCF_CTG1	NA	23	0	NA	NA	NA	NA	NA	NA	NA	chr6_GL000254v2_alt:874129-874623
chr6_GL000254v2_alt	874775	876318	ENST00000383542	intron	14	-	1543	ENSG00000206466	GABBR1	4070	protein_coding	4510	1	NA	NM_001470	CHR_HSCHR6_MHC_MCF_CTG1	NA	23	0	NA	NA	NA	NA	NA	NA	NA	chr6_GL000254v2_alt:874775-876318
chr6_GL000254v2_alt	876397	877945	ENST00000383542	intron	13	-	1548	ENSG00000206466	GABBR1	4070	protein_coding	4510	1	NA	NM_001470	CHR_HSCHR6_MHC_MCF_CTG1	NA	23	0	NA	NA	NA	NA	NA	NA	NA	chr6_GL000254v2_alt:876397-877945
chr6_GL000254v2_alt	878010	878637	ENST00000383542	intron	12	-	627	ENSG00000206466	GABBR1	4070	protein_coding	4510	1	NA	NM_001470	CHR_HSCHR6_MHC_MCF_CTG1	NA	23	0	NA	NA	NA	NA	NA	NA	NA	chr6_GL000254v2_alt:878010-878637
chr6_GL000254v2_alt	878881	886494	ENST00000383542	intron	11	-	7613	ENSG00000206466	GABBR1	4070	protein_coding	4510	1	NA	NM_001470	CHR_HSCHR6_MHC_MCF_CTG1	NA	23	0	NA	NA	NA	NA	NA	NA	NA	chr6_GL000254v2_alt:878881-886494
chr6_GL000254v2_alt	886687	887145	ENST00000383542	intron	10	-	458	ENSG00000206466	GABBR1	4070	protein_coding	4510	1	NA	NM_001470	CHR_HSCHR6_MHC_MCF_CTG1	NA	23	0	NA	NA	NA	NA	NA	NA	NA	chr6_GL000254v2_alt:886687-887145
chr6_GL000254v2_alt	887212	887497	ENST00000383542	intron	9	-	285	ENSG00000206466	GABBR1	4070	protein_coding	4510	1	NA	NM_001470	CHR_HSCHR6_MHC_MCF_CTG1	NA	23	0	NA	NA	NA	NA	NA	NA	NA	chr6_GL000254v2_alt:887212-887497
chr6_GL000254v2_alt	887600	888698	ENST00000383542	intron	8	-	1098	ENSG00000206466	GABBR1	4070	protein_coding	4510	1	NA	NM_001470	CHR_HSCHR6_MHC_MCF_CTG1	NA	23	0	NA	NA	NA	NA	NA	NA	NA	chr6_GL000254v2_alt:887600-888698
chr6_GL000254v2_alt	888870	889283	ENST00000383542	intron	7	-	413	ENSG00000206466	GABBR1	4070	protein_coding	4510	1	NA	NM_001470	CHR_HSCHR6_MHC_MCF_CTG1	NA	23	0	NA	NA	NA	NA	NA	NA	NA	chr6_GL000254v2_alt:888870-889283
chr6_GL000254v2_alt	889419	892879	ENST00000383542	intron	6	-	3460	ENSG00000206466	GABBR1	4070	protein_coding	4510	1	NA	NM_001470	CHR_HSCHR6_MHC_MCF_CTG1	NA	23	0	NA	NA	NA	NA	NA	NA	NA	chr6_GL000254v2_alt:889419-892879
chr6_GL000254v2_alt	893041	894480	ENST00000383542	intron	5	-	1439	ENSG00000206466	GABBR1	4070	protein_coding	4510	1	NA	NM_001470	CHR_HSCHR6_MHC_MCF_CTG1	NA	23	0	NA	NA	NA	NA	NA	NA	NA	chr6_GL000254v2_alt:893041-894480
chr6_GL000254v2_alt	894502	895851	ENST00000383542	intron	4	-	1349	ENSG00000206466	GABBR1	4070	protein_coding	4510	1	NA	NM_001470	CHR_HSCHR6_MHC_MCF_CTG1	NA	23	0	NA	NA	NA	NA	NA	NA	NA	chr6_GL000254v2_alt:894502-895851
chr6_GL000254v2_alt	896038	896789	ENST00000383542	intron	3	-	751	ENSG00000206466	GABBR1	4070	protein_coding	4510	1	NA	NM_001470	CHR_HSCHR6_MHC_MCF_CTG1	NA	23	0	NA	NA	NA	NA	NA	NA	NA	chr6_GL000254v2_alt:896038-896789
chr6_GL000254v2_alt	896994	897693	ENST00000383542	intron	2	-	699	ENSG00000206466	GABBR1	4070	protein_coding	4510	1	NA	NM_001470	CHR_HSCHR6_MHC_MCF_CTG1	NA	23	0	NA	NA	NA	NA	NA	NA	NA	chr6_GL000254v2_alt:896994-897693
chr6_GL000254v2_alt	897779	898242	ENST00000383542	intron	1	-	463	ENSG00000206466	GABBR1	4070	protein_coding	4510	1	NA	NM_001470	CHR_HSCHR6_MHC_MCF_CTG1	NA	23	0	NA	NA	NA	NA	NA	NA	NA	chr6_GL000254v2_alt:897779-898242
chr6_GL000254v2_alt	986254	986383	ENST00000622145	intron	1	+	129	ENSG00000234487	HLA-F	4963	protein_coding	1038	1	NA	NA	CHR_HSCHR6_MHC_MCF_CTG1	NA	6	0	NA	NA	NA	NA	NA	NA	NA	chr6_GL000254v2_alt:986254-986383
chr6_GL000254v2_alt	986654	986898	ENST00000622145	intron	2	+	244	ENSG00000234487	HLA-F	4963	protein_coding	1038	1	NA	NA	CHR_HSCHR6_MHC_MCF_CTG1	NA	6	0	NA	NA	NA	NA	NA	NA	NA	chr6_GL000254v2_alt:986654-986898
chr6_GL000254v2_alt	987175	987756	ENST00000622145	intron	3	+	581	ENSG00000234487	HLA-F	4963	protein_coding	1038	1	NA	NA	CHR_HSCHR6_MHC_MCF_CTG1	NA	6	0	NA	NA	NA	NA	NA	NA	NA	chr6_GL000254v2_alt:987175-987756
chr6_GL000254v2_alt	988033	988172	ENST00000622145	intron	4	+	139	ENSG00000234487	HLA-F	4963	protein_coding	1038	1	NA	NA	CHR_HSCHR6_MHC_MCF_CTG1	NA	6	0	NA	NA	NA	NA	NA	NA	NA	chr6_GL000254v2_alt:988033-988172
chr6_GL000254v2_alt	988300	988516	ENST00000622145	intron	5	+	216	ENSG00000234487	HLA-F	4963	protein_coding	1038	1	NA	NA	CHR_HSCHR6_MHC_MCF_CTG1	NA	6	1	NA	NA	NA	NA	NA	NA	NA	chr6_GL000254v2_alt:988300-988516
chr6_GL000254v2_alt	1286707	1286836	ENST00000455882	intron	1	+	129	ENSG00000227715	HLA-A	4931	protein_coding	1543	1	NA	NA	CHR_HSCHR6_MHC_MCF_CTG1	NA	8	0	NA	NA	NA	NA	NA	NA	NA	chr6_GL000254v2_alt:1286707-1286836
chr6_GL000254v2_alt	1287107	1287347	ENST00000455882	intron	2	+	240	ENSG00000227715	HLA-A	4931	protein_coding	1543	1	NA	NA	CHR_HSCHR6_MHC_MCF_CTG1	NA	8	0	NA	NA	NA	NA	NA	NA	NA	chr6_GL000254v2_alt:1287107-1287347
chr6_GL000254v2_alt	1287624	1288223	ENST00000455882	intron	3	+	599	ENSG00000227715	HLA-A	4931	protein_coding	1543	1	NA	NA	CHR_HSCHR6_MHC_MCF_CTG1	NA	8	0	NA	NA	NA	NA	NA	NA	NA	chr6_GL000254v2_alt:1287624-1288223
chr6_GL000254v2_alt	1288500	1288598	ENST00000455882	intron	4	+	98	ENSG00000227715	HLA-A	4931	protein_coding	1543	1	NA	NA	CHR_HSCHR6_MHC_MCF_CTG1	NA	8	0	NA	NA	NA	NA	NA	NA	NA	chr6_GL000254v2_alt:1288500-1288598
chr6_GL000254v2_alt	1288734	1289153	ENST00000455882	intron	5	+	419	ENSG00000227715	HLA-A	4931	protein_coding	1543	1	NA	NA	CHR_HSCHR6_MHC_MCF_CTG1	NA	8	0	NA	NA	NA	NA	NA	NA	NA	chr6_GL000254v2_alt:1288734-1289153
chr6_GL000254v2_alt	1289187	1289328	ENST00000455882	intron	6	+	141	ENSG00000227715	HLA-A	4931	protein_coding	1543	1	NA	NA	CHR_HSCHR6_MHC_MCF_CTG1	NA	8	0	NA	NA	NA	NA	NA	NA	NA	chr6_GL000254v2_alt:1289187-1289328
chr6_GL000254v2_alt	1289377	1289545	ENST00000455882	intron	7	+	168	ENSG00000227715	HLA-A	4931	protein_coding	1543	1	NA	NA	CHR_HSCHR6_MHC_MCF_CTG1	NA	8	1	NA	NA	NA	NA	NA	NA	NA	chr6_GL000254v2_alt:1289377-1289545
chr6_GL000254v2_alt	1405763	1406009	ENST00000432904	intron	1	+	246	ENSG00000236808	POLR1H	13182	protein_coding	864	1	NA	NM_170783	CHR_HSCHR6_MHC_MCF_CTG1	NA	4	0	NA	NA	NA	NA	NA	NA	NA	chr6_GL000254v2_alt:1405763-1406009
chr6_GL000254v2_alt	1406111	1406316	ENST00000432904	intron	2	+	205	ENSG00000236808	POLR1H	13182	protein_coding	864	1	NA	NM_170783	CHR_HSCHR6_MHC_MCF_CTG1	NA	4	0	NA	NA	NA	NA	NA	NA	NA	chr6_GL000254v2_alt:1406111-1406316
chr6_GL000254v2_alt	1406427	1408762	ENST00000432904	intron	3	+	2335	ENSG00000236808	POLR1H	13182	protein_coding	864	1	NA	NM_170783	CHR_HSCHR6_MHC_MCF_CTG1	NA	4	1	NA	NA	NA	NA	NA	NA	NA	chr6_GL000254v2_alt:1406427-1408762
chr6_GL000254v2_alt	1411570	1412679	ENST00000448378	intron	1	+	1109	ENSG00000237403	PPP1R11	9285	protein_coding	1731	1	NA	NM_021959	CHR_HSCHR6_MHC_MCF_CTG1	NA	3	0	NA	NA	NA	NA	NA	NA	NA	chr6_GL000254v2_alt:1411570-1412679
chr6_GL000254v2_alt	1412789	1413193	ENST00000448378	intron	2	+	404	ENSG00000237403	PPP1R11	9285	protein_coding	1731	1	NA	NM_021959	CHR_HSCHR6_MHC_MCF_CTG1	NA	3	1	NA	NA	NA	NA	NA	NA	NA	chr6_GL000254v2_alt:1412789-1413193
chr6_GL000254v2_alt	1530588	1533190	ENST00000432326	intron	9	-	2602	ENSG00000231641	TRIM26	12962	protein_coding	3448	1	NA	NM_003449	CHR_HSCHR6_MHC_MCF_CTG1	NA	10	1	NA	NA	NA	NA	NA	NA	NA	chr6_GL000254v2_alt:1530588-1533190
chr6_GL000254v2_alt	1533224	1533441	ENST00000432326	intron	8	-	217	ENSG00000231641	TRIM26	12962	protein_coding	3448	1	NA	NM_003449	CHR_HSCHR6_MHC_MCF_CTG1	NA	10	0	NA	NA	NA	NA	NA	NA	NA	chr6_GL000254v2_alt:1533224-1533441
chr6_GL000254v2_alt	1533558	1534037	ENST00000432326	intron	7	-	479	ENSG00000231641	TRIM26	12962	protein_coding	3448	1	NA	NM_003449	CHR_HSCHR6_MHC_MCF_CTG1	NA	10	0	NA	NA	NA	NA	NA	NA	NA	chr6_GL000254v2_alt:1533558-1534037
chr6_GL000254v2_alt	1534061	1540542	ENST00000432326	intron	6	-	6481	ENSG00000231641	TRIM26	12962	protein_coding	3448	1	NA	NM_003449	CHR_HSCHR6_MHC_MCF_CTG1	NA	10	0	NA	NA	NA	NA	NA	NA	NA	chr6_GL000254v2_alt:1534061-1540542
chr6_GL000254v2_alt	1540774	1542455	ENST00000432326	intron	5	-	1681	ENSG00000231641	TRIM26	12962	protein_coding	3448	1	NA	NM_003449	CHR_HSCHR6_MHC_MCF_CTG1	NA	10	0	NA	NA	NA	NA	NA	NA	NA	chr6_GL000254v2_alt:1540774-1542455
chr6_GL000254v2_alt	1542552	1542692	ENST00000432326	intron	4	-	140	ENSG00000231641	TRIM26	12962	protein_coding	3448	1	NA	NM_003449	CHR_HSCHR6_MHC_MCF_CTG1	NA	10	0	NA	NA	NA	NA	NA	NA	NA	chr6_GL000254v2_alt:1542552-1542692
chr6_GL000254v2_alt	1543292	1545061	ENST00000432326	intron	3	-	1769	ENSG00000231641	TRIM26	12962	protein_coding	3448	1	NA	NM_003449	CHR_HSCHR6_MHC_MCF_CTG1	NA	10	0	NA	NA	NA	NA	NA	NA	NA	chr6_GL000254v2_alt:1543292-1545061
chr6_GL000254v2_alt	1545166	1548683	ENST00000432326	intron	2	-	3517	ENSG00000231641	TRIM26	12962	protein_coding	3448	1	NA	NM_003449	CHR_HSCHR6_MHC_MCF_CTG1	NA	10	0	NA	NA	NA	NA	NA	NA	NA	chr6_GL000254v2_alt:1545166-1548683
chr6_GL000254v2_alt	1548794	1557335	ENST00000432326	intron	1	-	8541	ENSG00000231641	TRIM26	12962	protein_coding	3448	1	NA	NM_003449	CHR_HSCHR6_MHC_MCF_CTG1	NA	10	0	NA	NA	NA	NA	NA	NA	NA	chr6_GL000254v2_alt:1548794-1557335
chr6_GL000254v2_alt	1890360	1890741	ENST00000437917	intron	11	-	381	ENSG00000228581	GNL1	4413	protein_coding	7490	1	NA	NM_005275	CHR_HSCHR6_MHC_MCF_CTG1	NA	12	1	NA	NA	NA	NA	NA	NA	NA	chr6_GL000254v2_alt:1890360-1890741
chr6_GL000254v2_alt	1890883	1891157	ENST00000437917	intron	10	-	274	ENSG00000228581	GNL1	4413	protein_coding	7490	1	NA	NM_005275	CHR_HSCHR6_MHC_MCF_CTG1	NA	12	0	NA	NA	NA	NA	NA	NA	NA	chr6_GL000254v2_alt:1890883-1891157
chr6_GL000254v2_alt	1891321	1891397	ENST00000437917	intron	9	-	76	ENSG00000228581	GNL1	4413	protein_coding	7490	1	NA	NM_005275	CHR_HSCHR6_MHC_MCF_CTG1	NA	12	0	NA	NA	NA	NA	NA	NA	NA	chr6_GL000254v2_alt:1891321-1891397
chr6_GL000254v2_alt	1891577	1896512	ENST00000437917	intron	8	-	4935	ENSG00000228581	GNL1	4413	protein_coding	7490	1	NA	NM_005275	CHR_HSCHR6_MHC_MCF_CTG1	NA	12	0	NA	NA	NA	NA	NA	NA	NA	chr6_GL000254v2_alt:1891577-1896512
chr6_GL000254v2_alt	1896708	1897129	ENST00000437917	intron	7	-	421	ENSG00000228581	GNL1	4413	protein_coding	7490	1	NA	NM_005275	CHR_HSCHR6_MHC_MCF_CTG1	NA	12	0	NA	NA	NA	NA	NA	NA	NA	chr6_GL000254v2_alt:1896708-1897129
chr6_GL000254v2_alt	1897226	1897395	ENST00000437917	intron	6	-	169	ENSG00000228581	GNL1	4413	protein_coding	7490	1	NA	NM_005275	CHR_HSCHR6_MHC_MCF_CTG1	NA	12	0	NA	NA	NA	NA	NA	NA	NA	chr6_GL000254v2_alt:1897226-1897395
chr6_GL000254v2_alt	1897604	1898620	ENST00000437917	intron	5	-	1016	ENSG00000228581	GNL1	4413	protein_coding	7490	1	NA	NM_005275	CHR_HSCHR6_MHC_MCF_CTG1	NA	12	0	NA	NA	NA	NA	NA	NA	NA	chr6_GL000254v2_alt:1897604-1898620
chr6_GL000254v2_alt	1898693	1898809	ENST00000437917	intron	4	-	116	ENSG00000228581	GNL1	4413	protein_coding	7490	1	NA	NM_005275	CHR_HSCHR6_MHC_MCF_CTG1	NA	12	0	NA	NA	NA	NA	NA	NA	NA	chr6_GL000254v2_alt:1898693-1898809
chr6_GL000254v2_alt	1898962	1899100	ENST00000437917	intron	3	-	138	ENSG00000228581	GNL1	4413	protein_coding	7490	1	NA	NM_005275	CHR_HSCHR6_MHC_MCF_CTG1	NA	12	0	NA	NA	NA	NA	NA	NA	NA	chr6_GL000254v2_alt:1898962-1899100
chr6_GL000254v2_alt	1899238	1899600	ENST00000437917	intron	2	-	362	ENSG00000228581	GNL1	4413	protein_coding	7490	1	NA	NM_005275	CHR_HSCHR6_MHC_MCF_CTG1	NA	12	0	NA	NA	NA	NA	NA	NA	NA	chr6_GL000254v2_alt:1899238-1899600
chr6_GL000254v2_alt	1899767	1900176	ENST00000437917	intron	1	-	409	ENSG00000228581	GNL1	4413	protein_coding	7490	1	NA	NM_005275	CHR_HSCHR6_MHC_MCF_CTG1	NA	12	0	NA	NA	NA	NA	NA	NA	NA	chr6_GL000254v2_alt:1899767-1900176
chr6_GL000254v2_alt	1901497	1902195	ENST00000449754	intron	1	+	698	ENSG00000233564	PRR3	21149	protein_coding	2254	1	NA	NM_025263	CHR_HSCHR6_MHC_MCF_CTG1	NA	4	0	NA	NA	NA	NA	NA	NA	NA	chr6_GL000254v2_alt:1901497-1902195
chr6_GL000254v2_alt	1902259	1905879	ENST00000449754	intron	2	+	3620	ENSG00000233564	PRR3	21149	protein_coding	2254	1	NA	NM_025263	CHR_HSCHR6_MHC_MCF_CTG1	NA	4	0	NA	NA	NA	NA	NA	NA	NA	chr6_GL000254v2_alt:1902259-1905879
chr6_GL000254v2_alt	1906171	1906434	ENST00000449754	intron	3	+	263	ENSG00000233564	PRR3	21149	protein_coding	2254	1	NA	NM_025263	CHR_HSCHR6_MHC_MCF_CTG1	NA	4	1	NA	NA	NA	NA	NA	NA	NA	chr6_GL000254v2_alt:1906171-1906434
chr6_GL000254v2_alt	1915607	1921454	ENST00000457078	intron	1	+	5847	ENSG00000236342	ABCF1	70	protein_coding	3380	1	NA	NM_001025091	CHR_HSCHR6_MHC_MCF_CTG1	NA	25	0	NA	NA	NA	NA	NA	NA	NA	chr6_GL000254v2_alt:1915607-1921454
chr6_GL000254v2_alt	1921502	1921863	ENST00000457078	intron	2	+	361	ENSG00000236342	ABCF1	70	protein_coding	3380	1	NA	NM_001025091	CHR_HSCHR6_MHC_MCF_CTG1	NA	25	0	NA	NA	NA	NA	NA	NA	NA	chr6_GL000254v2_alt:1921502-1921863
chr6_GL000254v2_alt	1921960	1922121	ENST00000457078	intron	3	+	161	ENSG00000236342	ABCF1	70	protein_coding	3380	1	NA	NM_001025091	CHR_HSCHR6_MHC_MCF_CTG1	NA	25	0	NA	NA	NA	NA	NA	NA	NA	chr6_GL000254v2_alt:1921960-1922121
chr6_GL000254v2_alt	1922249	1922393	ENST00000457078	intron	4	+	144	ENSG00000236342	ABCF1	70	protein_coding	3380	1	NA	NM_001025091	CHR_HSCHR6_MHC_MCF_CTG1	NA	25	0	NA	NA	NA	NA	NA	NA	NA	chr6_GL000254v2_alt:1922249-1922393
chr6_GL000254v2_alt	1922432	1922515	ENST00000457078	intron	5	+	83	ENSG00000236342	ABCF1	70	protein_coding	3380	1	NA	NM_001025091	CHR_HSCHR6_MHC_MCF_CTG1	NA	25	0	NA	NA	NA	NA	NA	NA	NA	chr6_GL000254v2_alt:1922432-1922515
chr6_GL000254v2_alt	1922624	1923976	ENST00000457078	intron	6	+	1352	ENSG00000236342	ABCF1	70	protein_coding	3380	1	NA	NM_001025091	CHR_HSCHR6_MHC_MCF_CTG1	NA	25	0	NA	NA	NA	NA	NA	NA	NA	chr6_GL000254v2_alt:1922624-1923976
chr6_GL000254v2_alt	1924052	1924451	ENST00000457078	intron	7	+	399	ENSG00000236342	ABCF1	70	protein_coding	3380	1	NA	NM_001025091	CHR_HSCHR6_MHC_MCF_CTG1	NA	25	0	NA	NA	NA	NA	NA	NA	NA	chr6_GL000254v2_alt:1924052-1924451
chr6_GL000254v2_alt	1924566	1926439	ENST00000457078	intron	8	+	1873	ENSG00000236342	ABCF1	70	protein_coding	3380	1	NA	NM_001025091	CHR_HSCHR6_MHC_MCF_CTG1	NA	25	0	NA	NA	NA	NA	NA	NA	NA	chr6_GL000254v2_alt:1924566-1926439
chr6_GL000254v2_alt	1926554	1927111	ENST00000457078	intron	9	+	557	ENSG00000236342	ABCF1	70	protein_coding	3380	1	NA	NM_001025091	CHR_HSCHR6_MHC_MCF_CTG1	NA	25	0	NA	NA	NA	NA	NA	NA	NA	chr6_GL000254v2_alt:1926554-1927111
chr6_GL000254v2_alt	1927235	1927653	ENST00000457078	intron	10	+	418	ENSG00000236342	ABCF1	70	protein_coding	3380	1	NA	NM_001025091	CHR_HSCHR6_MHC_MCF_CTG1	NA	25	0	NA	NA	NA	NA	NA	NA	NA	chr6_GL000254v2_alt:1927235-1927653
chr6_GL000254v2_alt	1927755	1927850	ENST00000457078	intron	11	+	95	ENSG00000236342	ABCF1	70	protein_coding	3380	1	NA	NM_001025091	CHR_HSCHR6_MHC_MCF_CTG1	NA	25	0	NA	NA	NA	NA	NA	NA	NA	chr6_GL000254v2_alt:1927755-1927850
chr6_GL000254v2_alt	1927937	1928237	ENST00000457078	intron	12	+	300	ENSG00000236342	ABCF1	70	protein_coding	3380	1	NA	NM_001025091	CHR_HSCHR6_MHC_MCF_CTG1	NA	25	0	NA	NA	NA	NA	NA	NA	NA	chr6_GL000254v2_alt:1927937-1928237
chr6_GL000254v2_alt	1928378	1928463	ENST00000457078	intron	13	+	85	ENSG00000236342	ABCF1	70	protein_coding	3380	1	NA	NM_001025091	CHR_HSCHR6_MHC_MCF_CTG1	NA	25	0	NA	NA	NA	NA	NA	NA	NA	chr6_GL000254v2_alt:1928378-1928463
chr6_GL000254v2_alt	1928613	1929305	ENST00000457078	intron	14	+	692	ENSG00000236342	ABCF1	70	protein_coding	3380	1	NA	NM_001025091	CHR_HSCHR6_MHC_MCF_CTG1	NA	25	0	NA	NA	NA	NA	NA	NA	NA	chr6_GL000254v2_alt:1928613-1929305
chr6_GL000254v2_alt	1929390	1929603	ENST00000457078	intron	15	+	213	ENSG00000236342	ABCF1	70	protein_coding	3380	1	NA	NM_001025091	CHR_HSCHR6_MHC_MCF_CTG1	NA	25	0	NA	NA	NA	NA	NA	NA	NA	chr6_GL000254v2_alt:1929390-1929603
chr6_GL000254v2_alt	1929729	1929924	ENST00000457078	intron	16	+	195	ENSG00000236342	ABCF1	70	protein_coding	3380	1	NA	NM_001025091	CHR_HSCHR6_MHC_MCF_CTG1	NA	25	0	NA	NA	NA	NA	NA	NA	NA	chr6_GL000254v2_alt:1929729-1929924
