## Supplementary material for "Clinical validation of RNA sequencing for Mendelian disorder diagnostics": Data S8 (part 32 of 33)

### Sheet: fib_fraser_ci_canonical (continued)
Data S8. Reference range of splicing outlier analysis in fibroblast
chr6_GL000254v2_alt	1930038	1930179	ENST00000457078	intron	17	+	141	ENSG00000236342	ABCF1	70	protein_coding	3380	1	NA	NM_001025091	CHR_HSCHR6_MHC_MCF_CTG1	NA	25	0	NA	NA	NA	NA	NA	NA	NA	chr6_GL000254v2_alt:1930038-1930179
chr6_GL000254v2_alt	1930352	1930519	ENST00000457078	intron	18	+	167	ENSG00000236342	ABCF1	70	protein_coding	3380	1	NA	NM_001025091	CHR_HSCHR6_MHC_MCF_CTG1	NA	25	0	NA	NA	NA	NA	NA	NA	NA	chr6_GL000254v2_alt:1930352-1930519
chr6_GL000254v2_alt	1930595	1930686	ENST00000457078	intron	19	+	91	ENSG00000236342	ABCF1	70	protein_coding	3380	1	NA	NM_001025091	CHR_HSCHR6_MHC_MCF_CTG1	NA	25	0	NA	NA	NA	NA	NA	NA	NA	chr6_GL000254v2_alt:1930595-1930686
chr6_GL000254v2_alt	1930758	1933733	ENST00000457078	intron	20	+	2975	ENSG00000236342	ABCF1	70	protein_coding	3380	1	NA	NM_001025091	CHR_HSCHR6_MHC_MCF_CTG1	NA	25	0	NA	NA	NA	NA	NA	NA	NA	chr6_GL000254v2_alt:1930758-1933733
chr6_GL000254v2_alt	1933767	1933851	ENST00000457078	intron	21	+	84	ENSG00000236342	ABCF1	70	protein_coding	3380	1	NA	NM_001025091	CHR_HSCHR6_MHC_MCF_CTG1	NA	25	0	NA	NA	NA	NA	NA	NA	NA	chr6_GL000254v2_alt:1933767-1933851
chr6_GL000254v2_alt	1934021	1934194	ENST00000457078	intron	22	+	173	ENSG00000236342	ABCF1	70	protein_coding	3380	1	NA	NM_001025091	CHR_HSCHR6_MHC_MCF_CTG1	NA	25	0	NA	NA	NA	NA	NA	NA	NA	chr6_GL000254v2_alt:1934021-1934194
chr6_GL000254v2_alt	1934260	1934351	ENST00000457078	intron	23	+	91	ENSG00000236342	ABCF1	70	protein_coding	3380	1	NA	NM_001025091	CHR_HSCHR6_MHC_MCF_CTG1	NA	25	0	NA	NA	NA	NA	NA	NA	NA	chr6_GL000254v2_alt:1934260-1934351
chr6_GL000254v2_alt	1934425	1934580	ENST00000457078	intron	24	+	155	ENSG00000236342	ABCF1	70	protein_coding	3380	1	NA	NM_001025091	CHR_HSCHR6_MHC_MCF_CTG1	NA	25	1	NA	NA	NA	NA	NA	NA	NA	chr6_GL000254v2_alt:1934425-1934580
chr6_GL000254v2_alt	1945706	1945982	ENST00000426299	intron	19	-	276	ENSG00000235291	PPP1R10	9284	protein_coding	4525	1	NA	NM_002714	CHR_HSCHR6_MHC_MCF_CTG1	NA	20	1	NA	NA	NA	NA	NA	NA	NA	chr6_GL000254v2_alt:1945706-1945982
chr6_GL000254v2_alt	1946739	1946892	ENST00000426299	intron	18	-	153	ENSG00000235291	PPP1R10	9284	protein_coding	4525	1	NA	NM_002714	CHR_HSCHR6_MHC_MCF_CTG1	NA	20	0	NA	NA	NA	NA	NA	NA	NA	chr6_GL000254v2_alt:1946739-1946892
chr6_GL000254v2_alt	1947007	1947256	ENST00000426299	intron	17	-	249	ENSG00000235291	PPP1R10	9284	protein_coding	4525	1	NA	NM_002714	CHR_HSCHR6_MHC_MCF_CTG1	NA	20	0	NA	NA	NA	NA	NA	NA	NA	chr6_GL000254v2_alt:1947007-1947256
chr6_GL000254v2_alt	1947333	1947518	ENST00000426299	intron	16	-	185	ENSG00000235291	PPP1R10	9284	protein_coding	4525	1	NA	NM_002714	CHR_HSCHR6_MHC_MCF_CTG1	NA	20	0	NA	NA	NA	NA	NA	NA	NA	chr6_GL000254v2_alt:1947333-1947518
chr6_GL000254v2_alt	1947714	1947826	ENST00000426299	intron	15	-	112	ENSG00000235291	PPP1R10	9284	protein_coding	4525	1	NA	NM_002714	CHR_HSCHR6_MHC_MCF_CTG1	NA	20	0	NA	NA	NA	NA	NA	NA	NA	chr6_GL000254v2_alt:1947714-1947826
chr6_GL000254v2_alt	1947891	1948054	ENST00000426299	intron	14	-	163	ENSG00000235291	PPP1R10	9284	protein_coding	4525	1	NA	NM_002714	CHR_HSCHR6_MHC_MCF_CTG1	NA	20	0	NA	NA	NA	NA	NA	NA	NA	chr6_GL000254v2_alt:1947891-1948054
chr6_GL000254v2_alt	1948302	1948399	ENST00000426299	intron	13	-	97	ENSG00000235291	PPP1R10	9284	protein_coding	4525	1	NA	NM_002714	CHR_HSCHR6_MHC_MCF_CTG1	NA	20	0	NA	NA	NA	NA	NA	NA	NA	chr6_GL000254v2_alt:1948302-1948399
chr6_GL000254v2_alt	1948559	1948634	ENST00000426299	intron	12	-	75	ENSG00000235291	PPP1R10	9284	protein_coding	4525	1	NA	NM_002714	CHR_HSCHR6_MHC_MCF_CTG1	NA	20	0	NA	NA	NA	NA	NA	NA	NA	chr6_GL000254v2_alt:1948559-1948634
chr6_GL000254v2_alt	1948783	1949040	ENST00000426299	intron	11	-	257	ENSG00000235291	PPP1R10	9284	protein_coding	4525	1	NA	NM_002714	CHR_HSCHR6_MHC_MCF_CTG1	NA	20	0	NA	NA	NA	NA	NA	NA	NA	chr6_GL000254v2_alt:1948783-1949040
chr6_GL000254v2_alt	1949142	1949969	ENST00000426299	intron	10	-	827	ENSG00000235291	PPP1R10	9284	protein_coding	4525	1	NA	NM_002714	CHR_HSCHR6_MHC_MCF_CTG1	NA	20	0	NA	NA	NA	NA	NA	NA	NA	chr6_GL000254v2_alt:1949142-1949969
chr6_GL000254v2_alt	1950083	1950184	ENST00000426299	intron	9	-	101	ENSG00000235291	PPP1R10	9284	protein_coding	4525	1	NA	NM_002714	CHR_HSCHR6_MHC_MCF_CTG1	NA	20	0	NA	NA	NA	NA	NA	NA	NA	chr6_GL000254v2_alt:1950083-1950184
chr6_GL000254v2_alt	1950291	1950514	ENST00000426299	intron	8	-	223	ENSG00000235291	PPP1R10	9284	protein_coding	4525	1	NA	NM_002714	CHR_HSCHR6_MHC_MCF_CTG1	NA	20	0	NA	NA	NA	NA	NA	NA	NA	chr6_GL000254v2_alt:1950291-1950514
chr6_GL000254v2_alt	1950689	1950825	ENST00000426299	intron	7	-	136	ENSG00000235291	PPP1R10	9284	protein_coding	4525	1	NA	NM_002714	CHR_HSCHR6_MHC_MCF_CTG1	NA	20	0	NA	NA	NA	NA	NA	NA	NA	chr6_GL000254v2_alt:1950689-1950825
chr6_GL000254v2_alt	1950904	1951886	ENST00000426299	intron	6	-	982	ENSG00000235291	PPP1R10	9284	protein_coding	4525	1	NA	NM_002714	CHR_HSCHR6_MHC_MCF_CTG1	NA	20	0	NA	NA	NA	NA	NA	NA	NA	chr6_GL000254v2_alt:1950904-1951886
chr6_GL000254v2_alt	1951939	1952825	ENST00000426299	intron	5	-	886	ENSG00000235291	PPP1R10	9284	protein_coding	4525	1	NA	NM_002714	CHR_HSCHR6_MHC_MCF_CTG1	NA	20	0	NA	NA	NA	NA	NA	NA	NA	chr6_GL000254v2_alt:1951939-1952825
chr6_GL000254v2_alt	1952962	1953123	ENST00000426299	intron	4	-	161	ENSG00000235291	PPP1R10	9284	protein_coding	4525	1	NA	NM_002714	CHR_HSCHR6_MHC_MCF_CTG1	NA	20	0	NA	NA	NA	NA	NA	NA	NA	chr6_GL000254v2_alt:1952962-1953123
chr6_GL000254v2_alt	1953211	1953884	ENST00000426299	intron	3	-	673	ENSG00000235291	PPP1R10	9284	protein_coding	4525	1	NA	NM_002714	CHR_HSCHR6_MHC_MCF_CTG1	NA	20	0	NA	NA	NA	NA	NA	NA	NA	chr6_GL000254v2_alt:1953211-1953884
chr6_GL000254v2_alt	1954003	1960525	ENST00000426299	intron	2	-	6522	ENSG00000235291	PPP1R10	9284	protein_coding	4525	1	NA	NM_002714	CHR_HSCHR6_MHC_MCF_CTG1	NA	20	0	NA	NA	NA	NA	NA	NA	NA	chr6_GL000254v2_alt:1954003-1960525
chr6_GL000254v2_alt	1961047	1961271	ENST00000426299	intron	1	-	224	ENSG00000235291	PPP1R10	9284	protein_coding	4525	1	NA	NM_002714	CHR_HSCHR6_MHC_MCF_CTG1	NA	20	0	NA	NA	NA	NA	NA	NA	NA	chr6_GL000254v2_alt:1961047-1961271
chr6_GL000254v2_alt	1971041	1971507	ENST00000420586	intron	1	+	466	ENSG00000231257	ATAT1	21186	protein_coding	1476	1	NA	NA	CHR_HSCHR6_MHC_MCF_CTG1	NA	13	0	NA	NA	NA	NA	NA	NA	NA	chr6_GL000254v2_alt:1971041-1971507
chr6_GL000254v2_alt	1971569	1971683	ENST00000420586	intron	2	+	114	ENSG00000231257	ATAT1	21186	protein_coding	1476	1	NA	NA	CHR_HSCHR6_MHC_MCF_CTG1	NA	13	0	NA	NA	NA	NA	NA	NA	NA	chr6_GL000254v2_alt:1971569-1971683
chr6_GL000254v2_alt	1971776	1971898	ENST00000420586	intron	3	+	122	ENSG00000231257	ATAT1	21186	protein_coding	1476	1	NA	NA	CHR_HSCHR6_MHC_MCF_CTG1	NA	13	0	NA	NA	NA	NA	NA	NA	NA	chr6_GL000254v2_alt:1971776-1971898
chr6_GL000254v2_alt	1971960	1972079	ENST00000420586	intron	4	+	119	ENSG00000231257	ATAT1	21186	protein_coding	1476	1	NA	NA	CHR_HSCHR6_MHC_MCF_CTG1	NA	13	0	NA	NA	NA	NA	NA	NA	NA	chr6_GL000254v2_alt:1971960-1972079
chr6_GL000254v2_alt	1972194	1972376	ENST00000420586	intron	5	+	182	ENSG00000231257	ATAT1	21186	protein_coding	1476	1	NA	NA	CHR_HSCHR6_MHC_MCF_CTG1	NA	13	0	NA	NA	NA	NA	NA	NA	NA	chr6_GL000254v2_alt:1972194-1972376
chr6_GL000254v2_alt	1972479	1984424	ENST00000420586	intron	6	+	11945	ENSG00000231257	ATAT1	21186	protein_coding	1476	1	NA	NA	CHR_HSCHR6_MHC_MCF_CTG1	NA	13	0	NA	NA	NA	NA	NA	NA	NA	chr6_GL000254v2_alt:1972479-1984424
chr6_GL000254v2_alt	1984471	1984582	ENST00000420586	intron	7	+	111	ENSG00000231257	ATAT1	21186	protein_coding	1476	1	NA	NA	CHR_HSCHR6_MHC_MCF_CTG1	NA	13	0	NA	NA	NA	NA	NA	NA	NA	chr6_GL000254v2_alt:1984471-1984582
chr6_GL000254v2_alt	1984652	1986225	ENST00000420586	intron	8	+	1573	ENSG00000231257	ATAT1	21186	protein_coding	1476	1	NA	NA	CHR_HSCHR6_MHC_MCF_CTG1	NA	13	0	NA	NA	NA	NA	NA	NA	NA	chr6_GL000254v2_alt:1984652-1986225
chr6_GL000254v2_alt	1986298	1986817	ENST00000420586	intron	9	+	519	ENSG00000231257	ATAT1	21186	protein_coding	1476	1	NA	NA	CHR_HSCHR6_MHC_MCF_CTG1	NA	13	0	NA	NA	NA	NA	NA	NA	NA	chr6_GL000254v2_alt:1986298-1986817
chr6_GL000254v2_alt	1987062	1989944	ENST00000420586	intron	10	+	2882	ENSG00000231257	ATAT1	21186	protein_coding	1476	1	NA	NA	CHR_HSCHR6_MHC_MCF_CTG1	NA	13	0	NA	NA	NA	NA	NA	NA	NA	chr6_GL000254v2_alt:1987062-1989944
chr6_GL000254v2_alt	1990025	1990116	ENST00000420586	intron	11	+	91	ENSG00000231257	ATAT1	21186	protein_coding	1476	1	NA	NA	CHR_HSCHR6_MHC_MCF_CTG1	NA	13	0	NA	NA	NA	NA	NA	NA	NA	chr6_GL000254v2_alt:1990025-1990116
chr6_GL000254v2_alt	1990160	1990518	ENST00000420586	intron	12	+	358	ENSG00000231257	ATAT1	21186	protein_coding	1476	1	NA	NA	CHR_HSCHR6_MHC_MCF_CTG1	NA	13	1	NA	NA	NA	NA	NA	NA	NA	chr6_GL000254v2_alt:1990160-1990518
chr6_GL000254v2_alt	1997421	1998784	ENST00000458094	intron	19	-	1363	ENSG00000231377	DHX16	2739	protein_coding	3445	1	NA	NM_001164239	CHR_HSCHR6_MHC_MCF_CTG1	NA	20	1	NA	NA	NA	NA	NA	NA	NA	chr6_GL000254v2_alt:1997421-1998784
chr6_GL000254v2_alt	1998959	1999253	ENST00000458094	intron	18	-	294	ENSG00000231377	DHX16	2739	protein_coding	3445	1	NA	NM_001164239	CHR_HSCHR6_MHC_MCF_CTG1	NA	20	0	NA	NA	NA	NA	NA	NA	NA	chr6_GL000254v2_alt:1998959-1999253
chr6_GL000254v2_alt	1999416	1999513	ENST00000458094	intron	17	-	97	ENSG00000231377	DHX16	2739	protein_coding	3445	1	NA	NM_001164239	CHR_HSCHR6_MHC_MCF_CTG1	NA	20	0	NA	NA	NA	NA	NA	NA	NA	chr6_GL000254v2_alt:1999416-1999513
chr6_GL000254v2_alt	1999677	2000276	ENST00000458094	intron	16	-	599	ENSG00000231377	DHX16	2739	protein_coding	3445	1	NA	NM_001164239	CHR_HSCHR6_MHC_MCF_CTG1	NA	20	0	NA	NA	NA	NA	NA	NA	NA	chr6_GL000254v2_alt:1999677-2000276
chr6_GL000254v2_alt	2000345	2000469	ENST00000458094	intron	15	-	124	ENSG00000231377	DHX16	2739	protein_coding	3445	1	NA	NM_001164239	CHR_HSCHR6_MHC_MCF_CTG1	NA	20	0	NA	NA	NA	NA	NA	NA	NA	chr6_GL000254v2_alt:2000345-2000469
chr6_GL000254v2_alt	2000589	2000675	ENST00000458094	intron	14	-	86	ENSG00000231377	DHX16	2739	protein_coding	3445	1	NA	NM_001164239	CHR_HSCHR6_MHC_MCF_CTG1	NA	20	0	NA	NA	NA	NA	NA	NA	NA	chr6_GL000254v2_alt:2000589-2000675
chr6_GL000254v2_alt	2000839	2001030	ENST00000458094	intron	13	-	191	ENSG00000231377	DHX16	2739	protein_coding	3445	1	NA	NM_001164239	CHR_HSCHR6_MHC_MCF_CTG1	NA	20	0	NA	NA	NA	NA	NA	NA	NA	chr6_GL000254v2_alt:2000839-2001030
chr6_GL000254v2_alt	2001172	2003549	ENST00000458094	intron	12	-	2377	ENSG00000231377	DHX16	2739	protein_coding	3445	1	NA	NM_001164239	CHR_HSCHR6_MHC_MCF_CTG1	NA	20	0	NA	NA	NA	NA	NA	NA	NA	chr6_GL000254v2_alt:2001172-2003549
chr6_GL000254v2_alt	2003703	2003813	ENST00000458094	intron	11	-	110	ENSG00000231377	DHX16	2739	protein_coding	3445	1	NA	NM_001164239	CHR_HSCHR6_MHC_MCF_CTG1	NA	20	0	NA	NA	NA	NA	NA	NA	NA	chr6_GL000254v2_alt:2003703-2003813
chr6_GL000254v2_alt	2003913	2004109	ENST00000458094	intron	10	-	196	ENSG00000231377	DHX16	2739	protein_coding	3445	1	NA	NM_001164239	CHR_HSCHR6_MHC_MCF_CTG1	NA	20	0	NA	NA	NA	NA	NA	NA	NA	chr6_GL000254v2_alt:2003913-2004109
chr6_GL000254v2_alt	2004321	2006704	ENST00000458094	intron	9	-	2383	ENSG00000231377	DHX16	2739	protein_coding	3445	1	NA	NM_001164239	CHR_HSCHR6_MHC_MCF_CTG1	NA	20	0	NA	NA	NA	NA	NA	NA	NA	chr6_GL000254v2_alt:2004321-2006704
chr6_GL000254v2_alt	2006821	2006988	ENST00000458094	intron	8	-	167	ENSG00000231377	DHX16	2739	protein_coding	3445	1	NA	NM_001164239	CHR_HSCHR6_MHC_MCF_CTG1	NA	20	0	NA	NA	NA	NA	NA	NA	NA	chr6_GL000254v2_alt:2006821-2006988
chr6_GL000254v2_alt	2007100	2008878	ENST00000458094	intron	7	-	1778	ENSG00000231377	DHX16	2739	protein_coding	3445	1	NA	NM_001164239	CHR_HSCHR6_MHC_MCF_CTG1	NA	20	0	NA	NA	NA	NA	NA	NA	NA	chr6_GL000254v2_alt:2007100-2008878
chr6_GL000254v2_alt	2009071	2009148	ENST00000458094	intron	6	-	77	ENSG00000231377	DHX16	2739	protein_coding	3445	1	NA	NM_001164239	CHR_HSCHR6_MHC_MCF_CTG1	NA	20	0	NA	NA	NA	NA	NA	NA	NA	chr6_GL000254v2_alt:2009071-2009148
chr6_GL000254v2_alt	2009353	2009556	ENST00000458094	intron	5	-	203	ENSG00000231377	DHX16	2739	protein_coding	3445	1	NA	NM_001164239	CHR_HSCHR6_MHC_MCF_CTG1	NA	20	0	NA	NA	NA	NA	NA	NA	NA	chr6_GL000254v2_alt:2009353-2009556
chr6_GL000254v2_alt	2009812	2014486	ENST00000458094	intron	4	-	4674	ENSG00000231377	DHX16	2739	protein_coding	3445	1	NA	NM_001164239	CHR_HSCHR6_MHC_MCF_CTG1	NA	20	0	NA	NA	NA	NA	NA	NA	NA	chr6_GL000254v2_alt:2009812-2014486
chr6_GL000254v2_alt	2014544	2014866	ENST00000458094	intron	3	-	322	ENSG00000231377	DHX16	2739	protein_coding	3445	1	NA	NM_001164239	CHR_HSCHR6_MHC_MCF_CTG1	NA	20	0	NA	NA	NA	NA	NA	NA	NA	chr6_GL000254v2_alt:2014544-2014866
chr6_GL000254v2_alt	2015030	2015112	ENST00000458094	intron	2	-	82	ENSG00000231377	DHX16	2739	protein_coding	3445	1	NA	NM_001164239	CHR_HSCHR6_MHC_MCF_CTG1	NA	20	0	NA	NA	NA	NA	NA	NA	NA	chr6_GL000254v2_alt:2015030-2015112
chr6_GL000254v2_alt	2015352	2016711	ENST00000458094	intron	1	-	1359	ENSG00000231377	DHX16	2739	protein_coding	3445	1	NA	NM_001164239	CHR_HSCHR6_MHC_MCF_CTG1	NA	20	0	NA	NA	NA	NA	NA	NA	NA	chr6_GL000254v2_alt:2015352-2016711
chr6_GL000254v2_alt	2021366	2023255	ENST00000437121	intron	2	-	1889	ENSG00000225060	PPP1R18	29413	protein_coding	4599	1	NA	NM_133471	CHR_HSCHR6_MHC_MCF_CTG1	NA	3	1	NA	NA	NA	NA	NA	NA	NA	chr6_GL000254v2_alt:2021366-2023255
chr6_GL000254v2_alt	2023467	2028484	ENST00000437121	intron	1	-	5017	ENSG00000225060	PPP1R18	29413	protein_coding	4599	1	NA	NM_133471	CHR_HSCHR6_MHC_MCF_CTG1	NA	3	0	NA	NA	NA	NA	NA	NA	NA	chr6_GL000254v2_alt:2023467-2028484
chr6_GL000254v2_alt	2033020	2033352	ENST00000422181	intron	4	-	332	ENSG00000234809	NRM	8003	protein_coding	1755	1	NA	NM_007243	CHR_HSCHR6_MHC_MCF_CTG1	NA	5	1	NA	NA	NA	NA	NA	NA	NA	chr6_GL000254v2_alt:2033020-2033352
chr6_GL000254v2_alt	2033530	2034123	ENST00000422181	intron	3	-	593	ENSG00000234809	NRM	8003	protein_coding	1755	1	NA	NM_007243	CHR_HSCHR6_MHC_MCF_CTG1	NA	5	0	NA	NA	NA	NA	NA	NA	NA	chr6_GL000254v2_alt:2033530-2034123
chr6_GL000254v2_alt	2034321	2034918	ENST00000422181	intron	2	-	597	ENSG00000234809	NRM	8003	protein_coding	1755	1	NA	NM_007243	CHR_HSCHR6_MHC_MCF_CTG1	NA	5	0	NA	NA	NA	NA	NA	NA	NA	chr6_GL000254v2_alt:2034321-2034918
chr6_GL000254v2_alt	2035359	2035452	ENST00000422181	intron	1	-	93	ENSG00000234809	NRM	8003	protein_coding	1755	1	NA	NM_007243	CHR_HSCHR6_MHC_MCF_CTG1	NA	5	0	NA	NA	NA	NA	NA	NA	NA	chr6_GL000254v2_alt:2035359-2035452
chr6_GL000254v2_alt	2044709	2046628	ENST00000449153	intron	14	-	1919	ENSG00000237095	MDC1	21163	protein_coding	7576	1	NA	NM_014641	CHR_HSCHR6_MHC_MCF_CTG1	NA	15	1	NA	NA	NA	NA	NA	NA	NA	chr6_GL000254v2_alt:2044709-2046628
chr6_GL000254v2_alt	2046740	2046827	ENST00000449153	intron	13	-	87	ENSG00000237095	MDC1	21163	protein_coding	7576	1	NA	NM_014641	CHR_HSCHR6_MHC_MCF_CTG1	NA	15	0	NA	NA	NA	NA	NA	NA	NA	chr6_GL000254v2_alt:2046740-2046827
chr6_GL000254v2_alt	2046954	2047179	ENST00000449153	intron	12	-	225	ENSG00000237095	MDC1	21163	protein_coding	7576	1	NA	NM_014641	CHR_HSCHR6_MHC_MCF_CTG1	NA	15	0	NA	NA	NA	NA	NA	NA	NA	chr6_GL000254v2_alt:2046954-2047179
chr6_GL000254v2_alt	2047363	2047493	ENST00000449153	intron	11	-	130	ENSG00000237095	MDC1	21163	protein_coding	7576	1	NA	NM_014641	CHR_HSCHR6_MHC_MCF_CTG1	NA	15	0	NA	NA	NA	NA	NA	NA	NA	chr6_GL000254v2_alt:2047363-2047493
chr6_GL000254v2_alt	2047614	2047696	ENST00000449153	intron	10	-	82	ENSG00000237095	MDC1	21163	protein_coding	7576	1	NA	NM_014641	CHR_HSCHR6_MHC_MCF_CTG1	NA	15	0	NA	NA	NA	NA	NA	NA	NA	chr6_GL000254v2_alt:2047614-2047696
chr6_GL000254v2_alt	2050175	2051458	ENST00000449153	intron	9	-	1283	ENSG00000237095	MDC1	21163	protein_coding	7576	1	NA	NM_014641	CHR_HSCHR6_MHC_MCF_CTG1	NA	15	0	NA	NA	NA	NA	NA	NA	NA	chr6_GL000254v2_alt:2050175-2051458
chr6_GL000254v2_alt	2051530	2051640	ENST00000449153	intron	8	-	110	ENSG00000237095	MDC1	21163	protein_coding	7576	1	NA	NM_014641	CHR_HSCHR6_MHC_MCF_CTG1	NA	15	0	NA	NA	NA	NA	NA	NA	NA	chr6_GL000254v2_alt:2051530-2051640
chr6_GL000254v2_alt	2052433	2055486	ENST00000449153	intron	7	-	3053	ENSG00000237095	MDC1	21163	protein_coding	7576	1	NA	NM_014641	CHR_HSCHR6_MHC_MCF_CTG1	NA	15	0	NA	NA	NA	NA	NA	NA	NA	chr6_GL000254v2_alt:2052433-2055486
chr6_GL000254v2_alt	2055580	2055741	ENST00000449153	intron	6	-	161	ENSG00000237095	MDC1	21163	protein_coding	7576	1	NA	NM_014641	CHR_HSCHR6_MHC_MCF_CTG1	NA	15	0	NA	NA	NA	NA	NA	NA	NA	chr6_GL000254v2_alt:2055580-2055741
chr6_GL000254v2_alt	2055802	2055948	ENST00000449153	intron	5	-	146	ENSG00000237095	MDC1	21163	protein_coding	7576	1	NA	NM_014641	CHR_HSCHR6_MHC_MCF_CTG1	NA	15	0	NA	NA	NA	NA	NA	NA	NA	chr6_GL000254v2_alt:2055802-2055948
chr6_GL000254v2_alt	2057430	2057722	ENST00000449153	intron	4	-	292	ENSG00000237095	MDC1	21163	protein_coding	7576	1	NA	NM_014641	CHR_HSCHR6_MHC_MCF_CTG1	NA	15	0	NA	NA	NA	NA	NA	NA	NA	chr6_GL000254v2_alt:2057430-2057722
chr6_GL000254v2_alt	2057793	2057877	ENST00000449153	intron	3	-	84	ENSG00000237095	MDC1	21163	protein_coding	7576	1	NA	NM_014641	CHR_HSCHR6_MHC_MCF_CTG1	NA	15	0	NA	NA	NA	NA	NA	NA	NA	chr6_GL000254v2_alt:2057793-2057877
chr6_GL000254v2_alt	2058259	2059114	ENST00000449153	intron	2	-	855	ENSG00000237095	MDC1	21163	protein_coding	7576	1	NA	NM_014641	CHR_HSCHR6_MHC_MCF_CTG1	NA	15	0	NA	NA	NA	NA	NA	NA	NA	chr6_GL000254v2_alt:2058259-2059114
chr6_GL000254v2_alt	2059254	2061319	ENST00000449153	intron	1	-	2065	ENSG00000237095	MDC1	21163	protein_coding	7576	1	NA	NM_014641	CHR_HSCHR6_MHC_MCF_CTG1	NA	15	0	NA	NA	NA	NA	NA	NA	NA	chr6_GL000254v2_alt:2059254-2061319
chr6_GL000254v2_alt	2064639	2066611	ENST00000422650	intron	1	+	1972	ENSG00000229684	TUBB	20778	protein_coding	2670	1	NA	NM_178014	CHR_HSCHR6_MHC_MCF_CTG1	NA	4	0	NA	NA	NA	NA	NA	NA	NA	chr6_GL000254v2_alt:2064639-2066611
chr6_GL000254v2_alt	2066721	2066992	ENST00000422650	intron	2	+	271	ENSG00000229684	TUBB	20778	protein_coding	2670	1	NA	NM_178014	CHR_HSCHR6_MHC_MCF_CTG1	NA	4	0	NA	NA	NA	NA	NA	NA	NA	chr6_GL000254v2_alt:2066721-2066992
chr6_GL000254v2_alt	2067104	2067414	ENST00000422650	intron	3	+	310	ENSG00000229684	TUBB	20778	protein_coding	2670	1	NA	NM_178014	CHR_HSCHR6_MHC_MCF_CTG1	NA	4	1	NA	NA	NA	NA	NA	NA	NA	chr6_GL000254v2_alt:2067104-2067414
chr6_GL000254v2_alt	2072221	2074096	ENST00000446072	intron	8	-	1875	ENSG00000224740	FLOT1	3757	protein_coding	1481	1	NA	NM_001318875	CHR_HSCHR6_MHC_MCF_CTG1	NA	9	1	NA	NA	NA	NA	NA	NA	NA	chr6_GL000254v2_alt:2072221-2074096
chr6_GL000254v2_alt	2074262	2074502	ENST00000446072	intron	7	-	240	ENSG00000224740	FLOT1	3757	protein_coding	1481	1	NA	NM_001318875	CHR_HSCHR6_MHC_MCF_CTG1	NA	9	0	NA	NA	NA	NA	NA	NA	NA	chr6_GL000254v2_alt:2074262-2074502
chr6_GL000254v2_alt	2074641	2074756	ENST00000446072	intron	6	-	115	ENSG00000224740	FLOT1	3757	protein_coding	1481	1	NA	NM_001318875	CHR_HSCHR6_MHC_MCF_CTG1	NA	9	0	NA	NA	NA	NA	NA	NA	NA	chr6_GL000254v2_alt:2074641-2074756
chr6_GL000254v2_alt	2074803	2074993	ENST00000446072	intron	5	-	190	ENSG00000224740	FLOT1	3757	protein_coding	1481	1	NA	NM_001318875	CHR_HSCHR6_MHC_MCF_CTG1	NA	9	0	NA	NA	NA	NA	NA	NA	NA	chr6_GL000254v2_alt:2074803-2074993
chr6_GL000254v2_alt	2075176	2084232	ENST00000446072	intron	4	-	9056	ENSG00000224740	FLOT1	3757	protein_coding	1481	1	NA	NM_001318875	CHR_HSCHR6_MHC_MCF_CTG1	NA	9	0	NA	NA	NA	NA	NA	NA	NA	chr6_GL000254v2_alt:2075176-2084232
chr6_GL000254v2_alt	2084386	2084570	ENST00000446072	intron	3	-	184	ENSG00000224740	FLOT1	3757	protein_coding	1481	1	NA	NM_001318875	CHR_HSCHR6_MHC_MCF_CTG1	NA	9	0	NA	NA	NA	NA	NA	NA	NA	chr6_GL000254v2_alt:2084386-2084570
chr6_GL000254v2_alt	2084667	2084753	ENST00000446072	intron	2	-	86	ENSG00000224740	FLOT1	3757	protein_coding	1481	1	NA	NM_001318875	CHR_HSCHR6_MHC_MCF_CTG1	NA	9	0	NA	NA	NA	NA	NA	NA	NA	chr6_GL000254v2_alt:2084667-2084753
chr6_GL000254v2_alt	2084874	2085264	ENST00000446072	intron	1	-	390	ENSG00000224740	FLOT1	3757	protein_coding	1481	1	NA	NM_001318875	CHR_HSCHR6_MHC_MCF_CTG1	NA	9	0	NA	NA	NA	NA	NA	NA	NA	chr6_GL000254v2_alt:2084874-2085264
chr6_GL000254v2_alt	2252551	2253180	ENST00000434226	intron	1	+	629	ENSG00000234370	GTF2H4	4658	protein_coding	1735	1	NA	NM_001517	CHR_HSCHR6_MHC_MCF_CTG1	NA	14	0	NA	NA	NA	NA	NA	NA	NA	chr6_GL000254v2_alt:2252551-2253180
chr6_GL000254v2_alt	2253321	2253581	ENST00000434226	intron	2	+	260	ENSG00000234370	GTF2H4	4658	protein_coding	1735	1	NA	NM_001517	CHR_HSCHR6_MHC_MCF_CTG1	NA	14	0	NA	NA	NA	NA	NA	NA	NA	chr6_GL000254v2_alt:2253321-2253581
chr6_GL000254v2_alt	2253687	2254078	ENST00000434226	intron	3	+	391	ENSG00000234370	GTF2H4	4658	protein_coding	1735	1	NA	NM_001517	CHR_HSCHR6_MHC_MCF_CTG1	NA	14	0	NA	NA	NA	NA	NA	NA	NA	chr6_GL000254v2_alt:2253687-2254078
chr6_GL000254v2_alt	2254211	2254811	ENST00000434226	intron	4	+	600	ENSG00000234370	GTF2H4	4658	protein_coding	1735	1	NA	NM_001517	CHR_HSCHR6_MHC_MCF_CTG1	NA	14	0	NA	NA	NA	NA	NA	NA	NA	chr6_GL000254v2_alt:2254211-2254811
chr6_GL000254v2_alt	2254909	2254999	ENST00000434226	intron	5	+	90	ENSG00000234370	GTF2H4	4658	protein_coding	1735	1	NA	NM_001517	CHR_HSCHR6_MHC_MCF_CTG1	NA	14	0	NA	NA	NA	NA	NA	NA	NA	chr6_GL000254v2_alt:2254909-2254999
chr6_GL000254v2_alt	2255089	2255304	ENST00000434226	intron	6	+	215	ENSG00000234370	GTF2H4	4658	protein_coding	1735	1	NA	NM_001517	CHR_HSCHR6_MHC_MCF_CTG1	NA	14	0	NA	NA	NA	NA	NA	NA	NA	chr6_GL000254v2_alt:2255089-2255304
chr6_GL000254v2_alt	2255417	2255577	ENST00000434226	intron	7	+	160	ENSG00000234370	GTF2H4	4658	protein_coding	1735	1	NA	NM_001517	CHR_HSCHR6_MHC_MCF_CTG1	NA	14	0	NA	NA	NA	NA	NA	NA	NA	chr6_GL000254v2_alt:2255417-2255577
chr6_GL000254v2_alt	2255647	2255830	ENST00000434226	intron	8	+	183	ENSG00000234370	GTF2H4	4658	protein_coding	1735	1	NA	NM_001517	CHR_HSCHR6_MHC_MCF_CTG1	NA	14	0	NA	NA	NA	NA	NA	NA	NA	chr6_GL000254v2_alt:2255647-2255830
chr6_GL000254v2_alt	2255915	2256160	ENST00000434226	intron	9	+	245	ENSG00000234370	GTF2H4	4658	protein_coding	1735	1	NA	NM_001517	CHR_HSCHR6_MHC_MCF_CTG1	NA	14	0	NA	NA	NA	NA	NA	NA	NA	chr6_GL000254v2_alt:2255915-2256160
chr6_GL000254v2_alt	2256294	2256474	ENST00000434226	intron	10	+	180	ENSG00000234370	GTF2H4	4658	protein_coding	1735	1	NA	NM_001517	CHR_HSCHR6_MHC_MCF_CTG1	NA	14	0	NA	NA	NA	NA	NA	NA	NA	chr6_GL000254v2_alt:2256294-2256474
chr6_GL000254v2_alt	2256606	2257256	ENST00000434226	intron	11	+	650	ENSG00000234370	GTF2H4	4658	protein_coding	1735	1	NA	NM_001517	CHR_HSCHR6_MHC_MCF_CTG1	NA	14	0	NA	NA	NA	NA	NA	NA	NA	chr6_GL000254v2_alt:2256606-2257256
chr6_GL000254v2_alt	2257305	2257455	ENST00000434226	intron	12	+	150	ENSG00000234370	GTF2H4	4658	protein_coding	1735	1	NA	NM_001517	CHR_HSCHR6_MHC_MCF_CTG1	NA	14	0	NA	NA	NA	NA	NA	NA	NA	chr6_GL000254v2_alt:2257305-2257455
chr6_GL000254v2_alt	2257535	2257957	ENST00000434226	intron	13	+	422	ENSG00000234370	GTF2H4	4658	protein_coding	1735	1	NA	NM_001517	CHR_HSCHR6_MHC_MCF_CTG1	NA	14	1	NA	NA	NA	NA	NA	NA	NA	chr6_GL000254v2_alt:2257535-2257957
chr6_GL000254v2_alt	2459009	2469790	ENST00000433334	intron	1	+	10781	ENSG00000233734	PSORS1C1	17202	protein_coding	854	1	NA	NM_014068	CHR_HSCHR6_MHC_MCF_CTG1	NA	6	0	NA	NA	NA	NA	NA	NA	NA	chr6_GL000254v2_alt:2459009-2469790
chr6_GL000254v2_alt	2469955	2473704	ENST00000433334	intron	2	+	3749	ENSG00000233734	PSORS1C1	17202	protein_coding	854	1	NA	NM_014068	CHR_HSCHR6_MHC_MCF_CTG1	NA	6	0	NA	NA	NA	NA	NA	NA	NA	chr6_GL000254v2_alt:2469955-2473704
chr6_GL000254v2_alt	2473782	2482566	ENST00000433334	intron	3	+	8784	ENSG00000233734	PSORS1C1	17202	protein_coding	854	1	NA	NM_014068	CHR_HSCHR6_MHC_MCF_CTG1	NA	6	0	NA	NA	NA	NA	NA	NA	NA	chr6_GL000254v2_alt:2473782-2482566
chr6_GL000254v2_alt	2482597	2482792	ENST00000433334	intron	4	+	195	ENSG00000233734	PSORS1C1	17202	protein_coding	854	1	NA	NM_014068	CHR_HSCHR6_MHC_MCF_CTG1	NA	6	0	NA	NA	NA	NA	NA	NA	NA	chr6_GL000254v2_alt:2482597-2482792
chr6_GL000254v2_alt	2482917	2483777	ENST00000433334	intron	5	+	860	ENSG00000233734	PSORS1C1	17202	protein_coding	854	1	NA	NM_014068	CHR_HSCHR6_MHC_MCF_CTG1	NA	6	1	NA	NA	NA	NA	NA	NA	NA	chr6_GL000254v2_alt:2482917-2483777
chr6_GL000254v2_alt	2502872	2503045	ENST00000442190	intron	1	+	173	ENSG00000224472	TCF19	11629	protein_coding	3281	1	NA	NM_007109	CHR_HSCHR6_MHC_MCF_CTG1	NA	4	0	NA	NA	NA	NA	NA	NA	NA	chr6_GL000254v2_alt:2502872-2503045
chr6_GL000254v2_alt	2503857	2505560	ENST00000442190	intron	2	+	1703	ENSG00000224472	TCF19	11629	protein_coding	3281	1	NA	NM_007109	CHR_HSCHR6_MHC_MCF_CTG1	NA	4	0	NA	NA	NA	NA	NA	NA	NA	chr6_GL000254v2_alt:2503857-2505560
chr6_GL000254v2_alt	2506120	2506590	ENST00000442190	intron	3	+	470	ENSG00000224472	TCF19	11629	protein_coding	3281	1	NA	NM_007109	CHR_HSCHR6_MHC_MCF_CTG1	NA	4	1	NA	NA	NA	NA	NA	NA	NA	chr6_GL000254v2_alt:2506120-2506590
chr6_GL000254v2_alt	2611902	2612065	ENST00000419135	intron	7	-	163	ENSG00000225691	HLA-C	4933	protein_coding	1553	1	NA	NA	CHR_HSCHR6_MHC_MCF_CTG1	NA	8	1	NA	NA	NA	NA	NA	NA	NA	chr6_GL000254v2_alt:2611902-2612065
chr6_GL000254v2_alt	2612114	2612220	ENST00000419135	intron	6	-	106	ENSG00000225691	HLA-C	4933	protein_coding	1553	1	NA	NA	CHR_HSCHR6_MHC_MCF_CTG1	NA	8	0	NA	NA	NA	NA	NA	NA	NA	chr6_GL000254v2_alt:2612114-2612220
chr6_GL000254v2_alt	2612272	2612692	ENST00000419135	intron	5	-	420	ENSG00000225691	HLA-C	4933	protein_coding	1553	1	NA	NA	CHR_HSCHR6_MHC_MCF_CTG1	NA	8	0	NA	NA	NA	NA	NA	NA	NA	chr6_GL000254v2_alt:2612272-2612692
chr6_GL000254v2_alt	2612813	2612933	ENST00000419135	intron	4	-	120	ENSG00000225691	HLA-C	4933	protein_coding	1553	1	NA	NA	CHR_HSCHR6_MHC_MCF_CTG1	NA	8	0	NA	NA	NA	NA	NA	NA	NA	chr6_GL000254v2_alt:2612813-2612933
chr6_GL000254v2_alt	2613210	2613796	ENST00000419135	intron	3	-	586	ENSG00000225691	HLA-C	4933	protein_coding	1553	1	NA	NA	CHR_HSCHR6_MHC_MCF_CTG1	NA	8	0	NA	NA	NA	NA	NA	NA	NA	chr6_GL000254v2_alt:2613210-2613796
chr6_GL000254v2_alt	2614073	2614317	ENST00000419135	intron	2	-	244	ENSG00000225691	HLA-C	4933	protein_coding	1553	1	NA	NA	CHR_HSCHR6_MHC_MCF_CTG1	NA	8	0	NA	NA	NA	NA	NA	NA	NA	chr6_GL000254v2_alt:2614073-2614317
chr6_GL000254v2_alt	2614588	2614717	ENST00000419135	intron	1	-	129	ENSG00000225691	HLA-C	4933	protein_coding	1553	1	NA	NA	CHR_HSCHR6_MHC_MCF_CTG1	NA	8	0	NA	NA	NA	NA	NA	NA	NA	chr6_GL000254v2_alt:2614588-2614717
chr6_GL000254v2_alt	2696269	2696450	ENST00000450871	intron	7	-	181	ENSG00000232126	HLA-B	4932	protein_coding	1605	1	NA	NM_005514	CHR_HSCHR6_MHC_MCF_CTG1	NA	8	1	NA	NA	NA	NA	NA	NA	NA	chr6_GL000254v2_alt:2696269-2696450
chr6_GL000254v2_alt	2696499	2696604	ENST00000450871	intron	6	-	105	ENSG00000232126	HLA-B	4932	protein_coding	1605	1	NA	NM_005514	CHR_HSCHR6_MHC_MCF_CTG1	NA	8	0	NA	NA	NA	NA	NA	NA	NA	chr6_GL000254v2_alt:2696499-2696604
chr6_GL000254v2_alt	2696638	2697078	ENST00000450871	intron	5	-	440	ENSG00000232126	HLA-B	4932	protein_coding	1605	1	NA	NM_005514	CHR_HSCHR6_MHC_MCF_CTG1	NA	8	0	NA	NA	NA	NA	NA	NA	NA	chr6_GL000254v2_alt:2696638-2697078
chr6_GL000254v2_alt	2697196	2697299	ENST00000450871	intron	4	-	103	ENSG00000232126	HLA-B	4932	protein_coding	1605	1	NA	NM_005514	CHR_HSCHR6_MHC_MCF_CTG1	NA	8	0	NA	NA	NA	NA	NA	NA	NA	chr6_GL000254v2_alt:2697196-2697299
chr6_GL000254v2_alt	2697576	2698150	ENST00000450871	intron	3	-	574	ENSG00000232126	HLA-B	4932	protein_coding	1605	1	NA	NM_005514	CHR_HSCHR6_MHC_MCF_CTG1	NA	8	0	NA	NA	NA	NA	NA	NA	NA	chr6_GL000254v2_alt:2697576-2698150
chr6_GL000254v2_alt	2698427	2698671	ENST00000450871	intron	2	-	244	ENSG00000232126	HLA-B	4932	protein_coding	1605	1	NA	NM_005514	CHR_HSCHR6_MHC_MCF_CTG1	NA	8	0	NA	NA	NA	NA	NA	NA	NA	chr6_GL000254v2_alt:2698427-2698671
chr6_GL000254v2_alt	2698942	2699070	ENST00000450871	intron	1	-	128	ENSG00000232126	HLA-B	4932	protein_coding	1605	1	NA	NM_005514	CHR_HSCHR6_MHC_MCF_CTG1	NA	8	0	NA	NA	NA	NA	NA	NA	NA	chr6_GL000254v2_alt:2698942-2699070
chr6_GL000254v2_alt	2840218	2847565	ENST00000436655	intron	1	+	7347	ENSG00000238289	MICB	7091	protein_coding	2444	1	NA	NM_001289160	CHR_HSCHR6_MHC_MCF_CTG1	NA	6	0	NA	NA	NA	NA	NA	NA	NA	chr6_GL000254v2_alt:2840218-2847565
chr6_GL000254v2_alt	2847821	2848091	ENST00000436655	intron	2	+	270	ENSG00000238289	MICB	7091	protein_coding	2444	1	NA	NM_001289160	CHR_HSCHR6_MHC_MCF_CTG1	NA	6	0	NA	NA	NA	NA	NA	NA	NA	chr6_GL000254v2_alt:2847821-2848091
chr6_GL000254v2_alt	2848380	2848970	ENST00000436655	intron	3	+	590	ENSG00000238289	MICB	7091	protein_coding	2444	1	NA	NM_001289160	CHR_HSCHR6_MHC_MCF_CTG1	NA	6	0	NA	NA	NA	NA	NA	NA	NA	chr6_GL000254v2_alt:2848380-2848970
chr6_GL000254v2_alt	2849250	2849348	ENST00000436655	intron	4	+	98	ENSG00000238289	MICB	7091	protein_coding	2444	1	NA	NM_001289160	CHR_HSCHR6_MHC_MCF_CTG1	NA	6	0	NA	NA	NA	NA	NA	NA	NA	chr6_GL000254v2_alt:2849250-2849348
chr6_GL000254v2_alt	2849481	2851730	ENST00000436655	intron	5	+	2249	ENSG00000238289	MICB	7091	protein_coding	2444	1	NA	NM_001289160	CHR_HSCHR6_MHC_MCF_CTG1	NA	6	1	NA	NA	NA	NA	NA	NA	NA	chr6_GL000254v2_alt:2849481-2851730
chr6_GL000254v2_alt	2887521	2888047	ENST00000454889	intron	2	-	526	ENSG00000230900	ATP6V1G2	862	protein_coding	1351	1	NA	NM_130463	CHR_HSCHR6_MHC_MCF_CTG1	NA	3	1	NA	NA	NA	NA	NA	NA	NA	chr6_GL000254v2_alt:2887521-2888047
chr6_GL000254v2_alt	2888149	2888412	ENST00000454889	intron	1	-	263	ENSG00000230900	ATP6V1G2	862	protein_coding	1351	1	NA	NM_130463	CHR_HSCHR6_MHC_MCF_CTG1	NA	3	0	NA	NA	NA	NA	NA	NA	NA	chr6_GL000254v2_alt:2888149-2888412
chr6_GL000254v2_alt	2889686	2890096	ENST00000442947	intron	1	+	410	ENSG00000235125	NFKBIL1	7800	protein_coding	1478	1	NA	NM_005007	CHR_HSCHR6_MHC_MCF_CTG1	NA	4	0	NA	NA	NA	NA	NA	NA	NA	chr6_GL000254v2_alt:2889686-2890096
chr6_GL000254v2_alt	2890374	2899553	ENST00000442947	intron	2	+	9179	ENSG00000235125	NFKBIL1	7800	protein_coding	1478	1	NA	NM_005007	CHR_HSCHR6_MHC_MCF_CTG1	NA	4	0	NA	NA	NA	NA	NA	NA	NA	chr6_GL000254v2_alt:2890374-2899553
chr6_GL000254v2_alt	2899776	2899946	ENST00000442947	intron	3	+	170	ENSG00000235125	NFKBIL1	7800	protein_coding	1478	1	NA	NM_005007	CHR_HSCHR6_MHC_MCF_CTG1	NA	4	1	NA	NA	NA	NA	NA	NA	NA	chr6_GL000254v2_alt:2899776-2899946
chr6_GL000254v2_alt	2962741	2964574	ENST00000432252	intron	1	+	1833	ENSG00000225748	PRRC2A	13918	protein_coding	6893	1	NA	NM_004638	CHR_HSCHR6_MHC_MCF_CTG1	NA	31	0	NA	NA	NA	NA	NA	NA	NA	chr6_GL000254v2_alt:2962741-2964574
chr6_GL000254v2_alt	2964787	2965611	ENST00000432252	intron	2	+	824	ENSG00000225748	PRRC2A	13918	protein_coding	6893	1	NA	NM_004638	CHR_HSCHR6_MHC_MCF_CTG1	NA	31	0	NA	NA	NA	NA	NA	NA	NA	chr6_GL000254v2_alt:2964787-2965611
chr6_GL000254v2_alt	2965790	2966140	ENST00000432252	intron	3	+	350	ENSG00000225748	PRRC2A	13918	protein_coding	6893	1	NA	NM_004638	CHR_HSCHR6_MHC_MCF_CTG1	NA	31	0	NA	NA	NA	NA	NA	NA	NA	chr6_GL000254v2_alt:2965790-2966140
chr6_GL000254v2_alt	2966241	2966329	ENST00000432252	intron	4	+	88	ENSG00000225748	PRRC2A	13918	protein_coding	6893	1	NA	NM_004638	CHR_HSCHR6_MHC_MCF_CTG1	NA	31	0	NA	NA	NA	NA	NA	NA	NA	chr6_GL000254v2_alt:2966241-2966329
chr6_GL000254v2_alt	2966403	2967050	ENST00000432252	intron	5	+	647	ENSG00000225748	PRRC2A	13918	protein_coding	6893	1	NA	NM_004638	CHR_HSCHR6_MHC_MCF_CTG1	NA	31	0	NA	NA	NA	NA	NA	NA	NA	chr6_GL000254v2_alt:2966403-2967050
chr6_GL000254v2_alt	2967195	2967339	ENST00000432252	intron	6	+	144	ENSG00000225748	PRRC2A	13918	protein_coding	6893	1	NA	NM_004638	CHR_HSCHR6_MHC_MCF_CTG1	NA	31	0	NA	NA	NA	NA	NA	NA	NA	chr6_GL000254v2_alt:2967195-2967339
chr6_GL000254v2_alt	2967492	2967671	ENST00000432252	intron	7	+	179	ENSG00000225748	PRRC2A	13918	protein_coding	6893	1	NA	NM_004638	CHR_HSCHR6_MHC_MCF_CTG1	NA	31	0	NA	NA	NA	NA	NA	NA	NA	chr6_GL000254v2_alt:2967492-2967671
chr6_GL000254v2_alt	2967752	2967899	ENST00000432252	intron	8	+	147	ENSG00000225748	PRRC2A	13918	protein_coding	6893	1	NA	NM_004638	CHR_HSCHR6_MHC_MCF_CTG1	NA	31	0	NA	NA	NA	NA	NA	NA	NA	chr6_GL000254v2_alt:2967752-2967899
chr6_GL000254v2_alt	2968043	2968651	ENST00000432252	intron	9	+	608	ENSG00000225748	PRRC2A	13918	protein_coding	6893	1	NA	NM_004638	CHR_HSCHR6_MHC_MCF_CTG1	NA	31	0	NA	NA	NA	NA	NA	NA	NA	chr6_GL000254v2_alt:2968043-2968651
chr6_GL000254v2_alt	2968743	2968861	ENST00000432252	intron	10	+	118	ENSG00000225748	PRRC2A	13918	protein_coding	6893	1	NA	NM_004638	CHR_HSCHR6_MHC_MCF_CTG1	NA	31	0	NA	NA	NA	NA	NA	NA	NA	chr6_GL000254v2_alt:2968743-2968861
chr6_GL000254v2_alt	2969079	2969644	ENST00000432252	intron	11	+	565	ENSG00000225748	PRRC2A	13918	protein_coding	6893	1	NA	NM_004638	CHR_HSCHR6_MHC_MCF_CTG1	NA	31	0	NA	NA	NA	NA	NA	NA	NA	chr6_GL000254v2_alt:2969079-2969644
chr6_GL000254v2_alt	2970120	2971023	ENST00000432252	intron	12	+	903	ENSG00000225748	PRRC2A	13918	protein_coding	6893	1	NA	NM_004638	CHR_HSCHR6_MHC_MCF_CTG1	NA	31	0	NA	NA	NA	NA	NA	NA	NA	chr6_GL000254v2_alt:2970120-2971023
chr6_GL000254v2_alt	2971215	2971427	ENST00000432252	intron	13	+	212	ENSG00000225748	PRRC2A	13918	protein_coding	6893	1	NA	NM_004638	CHR_HSCHR6_MHC_MCF_CTG1	NA	31	0	NA	NA	NA	NA	NA	NA	NA	chr6_GL000254v2_alt:2971215-2971427
chr6_GL000254v2_alt	2971726	2972470	ENST00000432252	intron	14	+	744	ENSG00000225748	PRRC2A	13918	protein_coding	6893	1	NA	NM_004638	CHR_HSCHR6_MHC_MCF_CTG1	NA	31	0	NA	NA	NA	NA	NA	NA	NA	chr6_GL000254v2_alt:2971726-2972470
chr6_GL000254v2_alt	2972682	2973018	ENST00000432252	intron	15	+	336	ENSG00000225748	PRRC2A	13918	protein_coding	6893	1	NA	NM_004638	CHR_HSCHR6_MHC_MCF_CTG1	NA	31	0	NA	NA	NA	NA	NA	NA	NA	chr6_GL000254v2_alt:2972682-2973018
chr6_GL000254v2_alt	2974873	2975258	ENST00000432252	intron	16	+	385	ENSG00000225748	PRRC2A	13918	protein_coding	6893	1	NA	NM_004638	CHR_HSCHR6_MHC_MCF_CTG1	NA	31	0	NA	NA	NA	NA	NA	NA	NA	chr6_GL000254v2_alt:2974873-2975258
chr6_GL000254v2_alt	2975528	2975738	ENST00000432252	intron	17	+	210	ENSG00000225748	PRRC2A	13918	protein_coding	6893	1	NA	NM_004638	CHR_HSCHR6_MHC_MCF_CTG1	NA	31	0	NA	NA	NA	NA	NA	NA	NA	chr6_GL000254v2_alt:2975528-2975738
chr6_GL000254v2_alt	2975870	2976115	ENST00000432252	intron	18	+	245	ENSG00000225748	PRRC2A	13918	protein_coding	6893	1	NA	NM_004638	CHR_HSCHR6_MHC_MCF_CTG1	NA	31	0	NA	NA	NA	NA	NA	NA	NA	chr6_GL000254v2_alt:2975870-2976115
chr6_GL000254v2_alt	2976246	2976351	ENST00000432252	intron	19	+	105	ENSG00000225748	PRRC2A	13918	protein_coding	6893	1	NA	NM_004638	CHR_HSCHR6_MHC_MCF_CTG1	NA	31	0	NA	NA	NA	NA	NA	NA	NA	chr6_GL000254v2_alt:2976246-2976351
chr6_GL000254v2_alt	2976438	2976632	ENST00000432252	intron	20	+	194	ENSG00000225748	PRRC2A	13918	protein_coding	6893	1	NA	NM_004638	CHR_HSCHR6_MHC_MCF_CTG1	NA	31	0	NA	NA	NA	NA	NA	NA	NA	chr6_GL000254v2_alt:2976438-2976632
chr6_GL000254v2_alt	2976858	2977011	ENST00000432252	intron	21	+	153	ENSG00000225748	PRRC2A	13918	protein_coding	6893	1	NA	NM_004638	CHR_HSCHR6_MHC_MCF_CTG1	NA	31	0	NA	NA	NA	NA	NA	NA	NA	chr6_GL000254v2_alt:2976858-2977011
chr6_GL000254v2_alt	2977153	2977273	ENST00000432252	intron	22	+	120	ENSG00000225748	PRRC2A	13918	protein_coding	6893	1	NA	NM_004638	CHR_HSCHR6_MHC_MCF_CTG1	NA	31	0	NA	NA	NA	NA	NA	NA	NA	chr6_GL000254v2_alt:2977153-2977273
chr6_GL000254v2_alt	2977346	2977461	ENST00000432252	intron	23	+	115	ENSG00000225748	PRRC2A	13918	protein_coding	6893	1	NA	NM_004638	CHR_HSCHR6_MHC_MCF_CTG1	NA	31	0	NA	NA	NA	NA	NA	NA	NA	chr6_GL000254v2_alt:2977346-2977461
chr6_GL000254v2_alt	2977630	2977846	ENST00000432252	intron	24	+	216	ENSG00000225748	PRRC2A	13918	protein_coding	6893	1	NA	NM_004638	CHR_HSCHR6_MHC_MCF_CTG1	NA	31	0	NA	NA	NA	NA	NA	NA	NA	chr6_GL000254v2_alt:2977630-2977846
chr6_GL000254v2_alt	2977930	2978088	ENST00000432252	intron	25	+	158	ENSG00000225748	PRRC2A	13918	protein_coding	6893	1	NA	NM_004638	CHR_HSCHR6_MHC_MCF_CTG1	NA	31	0	NA	NA	NA	NA	NA	NA	NA	chr6_GL000254v2_alt:2977930-2978088
chr6_GL000254v2_alt	2978300	2978389	ENST00000432252	intron	26	+	89	ENSG00000225748	PRRC2A	13918	protein_coding	6893	1	NA	NM_004638	CHR_HSCHR6_MHC_MCF_CTG1	NA	31	0	NA	NA	NA	NA	NA	NA	NA	chr6_GL000254v2_alt:2978300-2978389
chr6_GL000254v2_alt	2978489	2978612	ENST00000432252	intron	27	+	123	ENSG00000225748	PRRC2A	13918	protein_coding	6893	1	NA	NM_004638	CHR_HSCHR6_MHC_MCF_CTG1	NA	31	0	NA	NA	NA	NA	NA	NA	NA	chr6_GL000254v2_alt:2978489-2978612
chr6_GL000254v2_alt	2978826	2978921	ENST00000432252	intron	28	+	95	ENSG00000225748	PRRC2A	13918	protein_coding	6893	1	NA	NM_004638	CHR_HSCHR6_MHC_MCF_CTG1	NA	31	0	NA	NA	NA	NA	NA	NA	NA	chr6_GL000254v2_alt:2978826-2978921
chr6_GL000254v2_alt	2979017	2979113	ENST00000432252	intron	29	+	96	ENSG00000225748	PRRC2A	13918	protein_coding	6893	1	NA	NM_004638	CHR_HSCHR6_MHC_MCF_CTG1	NA	31	0	NA	NA	NA	NA	NA	NA	NA	chr6_GL000254v2_alt:2979017-2979113
chr6_GL000254v2_alt	2979205	2979325	ENST00000432252	intron	30	+	120	ENSG00000225748	PRRC2A	13918	protein_coding	6893	1	NA	NM_004638	CHR_HSCHR6_MHC_MCF_CTG1	NA	31	1	NA	NA	NA	NA	NA	NA	NA	chr6_GL000254v2_alt:2979205-2979325
chr6_GL000254v2_alt	2981106	2981378	ENST00000454478	intron	24	-	272	ENSG00000234651	BAG6	13919	protein_coding	3751	1	NA	NA	CHR_HSCHR6_MHC_MCF_CTG1	NA	25	1	NA	NA	NA	NA	NA	NA	NA	chr6_GL000254v2_alt:2981106-2981378
chr6_GL000254v2_alt	2981526	2982077	ENST00000454478	intron	23	-	551	ENSG00000234651	BAG6	13919	protein_coding	3751	1	NA	NA	CHR_HSCHR6_MHC_MCF_CTG1	NA	25	0	NA	NA	NA	NA	NA	NA	NA	chr6_GL000254v2_alt:2981526-2982077
chr6_GL000254v2_alt	2982186	2982263	ENST00000454478	intron	22	-	77	ENSG00000234651	BAG6	13919	protein_coding	3751	1	NA	NA	CHR_HSCHR6_MHC_MCF_CTG1	NA	25	0	NA	NA	NA	NA	NA	NA	NA	chr6_GL000254v2_alt:2982186-2982263
chr6_GL000254v2_alt	2982408	2982523	ENST00000454478	intron	21	-	115	ENSG00000234651	BAG6	13919	protein_coding	3751	1	NA	NA	CHR_HSCHR6_MHC_MCF_CTG1	NA	25	0	NA	NA	NA	NA	NA	NA	NA	chr6_GL000254v2_alt:2982408-2982523
chr6_GL000254v2_alt	2982584	2982670	ENST00000454478	intron	20	-	86	ENSG00000234651	BAG6	13919	protein_coding	3751	1	NA	NA	CHR_HSCHR6_MHC_MCF_CTG1	NA	25	0	NA	NA	NA	NA	NA	NA	NA	chr6_GL000254v2_alt:2982584-2982670
chr6_GL000254v2_alt	2982818	2982982	ENST00000454478	intron	19	-	164	ENSG00000234651	BAG6	13919	protein_coding	3751	1	NA	NA	CHR_HSCHR6_MHC_MCF_CTG1	NA	25	0	NA	NA	NA	NA	NA	NA	NA	chr6_GL000254v2_alt:2982818-2982982
chr6_GL000254v2_alt	2983108	2983198	ENST00000454478	intron	18	-	90	ENSG00000234651	BAG6	13919	protein_coding	3751	1	NA	NA	CHR_HSCHR6_MHC_MCF_CTG1	NA	25	0	NA	NA	NA	NA	NA	NA	NA	chr6_GL000254v2_alt:2983108-2983198
chr6_GL000254v2_alt	2983302	2983417	ENST00000454478	intron	17	-	115	ENSG00000234651	BAG6	13919	protein_coding	3751	1	NA	NA	CHR_HSCHR6_MHC_MCF_CTG1	NA	25	0	NA	NA	NA	NA	NA	NA	NA	chr6_GL000254v2_alt:2983302-2983417
chr6_GL000254v2_alt	2983472	2983654	ENST00000454478	intron	16	-	182	ENSG00000234651	BAG6	13919	protein_coding	3751	1	NA	NA	CHR_HSCHR6_MHC_MCF_CTG1	NA	25	0	NA	NA	NA	NA	NA	NA	NA	chr6_GL000254v2_alt:2983472-2983654
chr6_GL000254v2_alt	2983825	2983990	ENST00000454478	intron	15	-	165	ENSG00000234651	BAG6	13919	protein_coding	3751	1	NA	NA	CHR_HSCHR6_MHC_MCF_CTG1	NA	25	0	NA	NA	NA	NA	NA	NA	NA	chr6_GL000254v2_alt:2983825-2983990
chr6_GL000254v2_alt	2984283	2984703	ENST00000454478	intron	14	-	420	ENSG00000234651	BAG6	13919	protein_coding	3751	1	NA	NA	CHR_HSCHR6_MHC_MCF_CTG1	NA	25	0	NA	NA	NA	NA	NA	NA	NA	chr6_GL000254v2_alt:2984283-2984703
chr6_GL000254v2_alt	2984991	2985754	ENST00000454478	intron	13	-	763	ENSG00000234651	BAG6	13919	protein_coding	3751	1	NA	NA	CHR_HSCHR6_MHC_MCF_CTG1	NA	25	0	NA	NA	NA	NA	NA	NA	NA	chr6_GL000254v2_alt:2984991-2985754
chr6_GL000254v2_alt	2985843	2985946	ENST00000454478	intron	12	-	103	ENSG00000234651	BAG6	13919	protein_coding	3751	1	NA	NA	CHR_HSCHR6_MHC_MCF_CTG1	NA	25	0	NA	NA	NA	NA	NA	NA	NA	chr6_GL000254v2_alt:2985843-2985946
chr6_GL000254v2_alt	2986060	2986389	ENST00000454478	intron	11	-	329	ENSG00000234651	BAG6	13919	protein_coding	3751	1	NA	NA	CHR_HSCHR6_MHC_MCF_CTG1	NA	25	0	NA	NA	NA	NA	NA	NA	NA	chr6_GL000254v2_alt:2986060-2986389
chr6_GL000254v2_alt	2986468	2986810	ENST00000454478	intron	10	-	342	ENSG00000234651	BAG6	13919	protein_coding	3751	1	NA	NA	CHR_HSCHR6_MHC_MCF_CTG1	NA	25	0	NA	NA	NA	NA	NA	NA	NA	chr6_GL000254v2_alt:2986468-2986810
chr6_GL000254v2_alt	2987064	2987271	ENST00000454478	intron	9	-	207	ENSG00000234651	BAG6	13919	protein_coding	3751	1	NA	NA	CHR_HSCHR6_MHC_MCF_CTG1	NA	25	0	NA	NA	NA	NA	NA	NA	NA	chr6_GL000254v2_alt:2987064-2987271
chr6_GL000254v2_alt	2987470	2988258	ENST00000454478	intron	8	-	788	ENSG00000234651	BAG6	13919	protein_coding	3751	1	NA	NA	CHR_HSCHR6_MHC_MCF_CTG1	NA	25	0	NA	NA	NA	NA	NA	NA	NA	chr6_GL000254v2_alt:2987470-2988258
chr6_GL000254v2_alt	2988389	2989456	ENST00000454478	intron	7	-	1067	ENSG00000234651	BAG6	13919	protein_coding	3751	1	NA	NA	CHR_HSCHR6_MHC_MCF_CTG1	NA	25	0	NA	NA	NA	NA	NA	NA	NA	chr6_GL000254v2_alt:2988389-2989456
chr6_GL000254v2_alt	2989711	2990542	ENST00000454478	intron	6	-	831	ENSG00000234651	BAG6	13919	protein_coding	3751	1	NA	NA	CHR_HSCHR6_MHC_MCF_CTG1	NA	25	0	NA	NA	NA	NA	NA	NA	NA	chr6_GL000254v2_alt:2989711-2990542
chr6_GL000254v2_alt	2990618	2990776	ENST00000454478	intron	5	-	158	ENSG00000234651	BAG6	13919	protein_coding	3751	1	NA	NA	CHR_HSCHR6_MHC_MCF_CTG1	NA	25	0	NA	NA	NA	NA	NA	NA	NA	chr6_GL000254v2_alt:2990618-2990776
chr6_GL000254v2_alt	2990831	2991064	ENST00000454478	intron	4	-	233	ENSG00000234651	BAG6	13919	protein_coding	3751	1	NA	NA	CHR_HSCHR6_MHC_MCF_CTG1	NA	25	0	NA	NA	NA	NA	NA	NA	NA	chr6_GL000254v2_alt:2990831-2991064
chr6_GL000254v2_alt	2991262	2991375	ENST00000454478	intron	3	-	113	ENSG00000234651	BAG6	13919	protein_coding	3751	1	NA	NA	CHR_HSCHR6_MHC_MCF_CTG1	NA	25	0	NA	NA	NA	NA	NA	NA	NA	chr6_GL000254v2_alt:2991262-2991375
chr6_GL000254v2_alt	2991494	2993521	ENST00000454478	intron	2	-	2027	ENSG00000234651	BAG6	13919	protein_coding	3751	1	NA	NA	CHR_HSCHR6_MHC_MCF_CTG1	NA	25	0	NA	NA	NA	NA	NA	NA	NA	chr6_GL000254v2_alt:2991494-2993521
chr6_GL000254v2_alt	2993643	2994271	ENST00000454478	intron	1	-	628	ENSG00000234651	BAG6	13919	protein_coding	3751	1	NA	NA	CHR_HSCHR6_MHC_MCF_CTG1	NA	25	0	NA	NA	NA	NA	NA	NA	NA	chr6_GL000254v2_alt:2993643-2994271
chr6_GL000254v2_alt	2997953	2998343	ENST00000441436	intron	1	+	390	ENSG00000226215	APOM	13916	protein_coding	761	1	NA	NM_019101	CHR_HSCHR6_MHC_MCF_CTG1	NA	6	0	NA	NA	NA	NA	NA	NA	NA	chr6_GL000254v2_alt:2997953-2998343
chr6_GL000254v2_alt	2998499	2999096	ENST00000441436	intron	2	+	597	ENSG00000226215	APOM	13916	protein_coding	761	1	NA	NM_019101	CHR_HSCHR6_MHC_MCF_CTG1	NA	6	0	NA	NA	NA	NA	NA	NA	NA	chr6_GL000254v2_alt:2998499-2999096
chr6_GL000254v2_alt	2999171	2999251	ENST00000441436	intron	3	+	80	ENSG00000226215	APOM	13916	protein_coding	761	1	NA	NM_019101	CHR_HSCHR6_MHC_MCF_CTG1	NA	6	0	NA	NA	NA	NA	NA	NA	NA	chr6_GL000254v2_alt:2999171-2999251
chr6_GL000254v2_alt	2999351	2999496	ENST00000441436	intron	4	+	145	ENSG00000226215	APOM	13916	protein_coding	761	1	NA	NM_019101	CHR_HSCHR6_MHC_MCF_CTG1	NA	6	0	NA	NA	NA	NA	NA	NA	NA	chr6_GL000254v2_alt:2999351-2999496
chr6_GL000254v2_alt	2999596	2999935	ENST00000441436	intron	5	+	339	ENSG00000226215	APOM	13916	protein_coding	761	1	NA	NM_019101	CHR_HSCHR6_MHC_MCF_CTG1	NA	6	1	NA	NA	NA	NA	NA	NA	NA	chr6_GL000254v2_alt:2999596-2999935
chr6_GL000254v2_alt	3004583	3005724	ENST00000448091	intron	3	-	1141	ENSG00000232312	GPANK1	13920	protein_coding	2793	1	NA	NM_033177	CHR_HSCHR6_MHC_MCF_CTG1	NA	4	1	NA	NA	NA	NA	NA	NA	NA	chr6_GL000254v2_alt:3004583-3005724
chr6_GL000254v2_alt	3006450	3006712	ENST00000448091	intron	2	-	262	ENSG00000232312	GPANK1	13920	protein_coding	2793	1	NA	NM_033177	CHR_HSCHR6_MHC_MCF_CTG1	NA	4	0	NA	NA	NA	NA	NA	NA	NA	chr6_GL000254v2_alt:3006450-3006712
chr6_GL000254v2_alt	3006876	3007732	ENST00000448091	intron	1	-	856	ENSG00000232312	GPANK1	13920	protein_coding	2793	1	NA	NM_033177	CHR_HSCHR6_MHC_MCF_CTG1	NA	4	0	NA	NA	NA	NA	NA	NA	NA	chr6_GL000254v2_alt:3006876-3007732
chr6_GL000254v2_alt	3008081	3008692	ENST00000619468	intron	1	+	611	ENSG00000224398	CSNK2B	2460	protein_coding	1255	1	NA	NA	CHR_HSCHR6_MHC_MCF_CTG1	NA	7	0	NA	NA	NA	NA	NA	NA	NA	chr6_GL000254v2_alt:3008081-3008692
chr6_GL000254v2_alt	3008776	3009739	ENST00000619468	intron	2	+	963	ENSG00000224398	CSNK2B	2460	protein_coding	1255	1	NA	NA	CHR_HSCHR6_MHC_MCF_CTG1	NA	7	0	NA	NA	NA	NA	NA	NA	NA	chr6_GL000254v2_alt:3008776-3009739
chr6_GL000254v2_alt	3009843	3010410	ENST00000619468	intron	3	+	567	ENSG00000224398	CSNK2B	2460	protein_coding	1255	1	NA	NA	CHR_HSCHR6_MHC_MCF_CTG1	NA	7	0	NA	NA	NA	NA	NA	NA	NA	chr6_GL000254v2_alt:3009843-3010410
chr6_GL000254v2_alt	3010527	3010968	ENST00000619468	intron	4	+	441	ENSG00000224398	CSNK2B	2460	protein_coding	1255	1	NA	NA	CHR_HSCHR6_MHC_MCF_CTG1	NA	7	0	NA	NA	NA	NA	NA	NA	NA	chr6_GL000254v2_alt:3010527-3010968
chr6_GL000254v2_alt	3011045	3013027	ENST00000619468	intron	5	+	1982	ENSG00000224398	CSNK2B	2460	protein_coding	1255	1	NA	NA	CHR_HSCHR6_MHC_MCF_CTG1	NA	7	0	NA	NA	NA	NA	NA	NA	NA	chr6_GL000254v2_alt:3011045-3013027
chr6_GL000254v2_alt	3013157	3013735	ENST00000619468	intron	6	+	578	ENSG00000224398	CSNK2B	2460	protein_coding	1255	1	NA	NA	CHR_HSCHR6_MHC_MCF_CTG1	NA	7	1	NA	NA	NA	NA	NA	NA	NA	chr6_GL000254v2_alt:3013157-3013735
chr6_GL000254v2_alt	3029168	3029369	ENST00000457366	intron	19	-	201	ENSG00000236063	ABHD16A	13921	protein_coding	2069	1	NA	NM_021160	CHR_HSCHR6_MHC_MCF_CTG1	NA	20	1	NA	NA	NA	NA	NA	NA	NA	chr6_GL000254v2_alt:3029168-3029369
chr6_GL000254v2_alt	3029417	3029513	ENST00000457366	intron	18	-	96	ENSG00000236063	ABHD16A	13921	protein_coding	2069	1	NA	NM_021160	CHR_HSCHR6_MHC_MCF_CTG1	NA	20	0	NA	NA	NA	NA	NA	NA	NA	chr6_GL000254v2_alt:3029417-3029513
chr6_GL000254v2_alt	3029613	3029695	ENST00000457366	intron	17	-	82	ENSG00000236063	ABHD16A	13921	protein_coding	2069	1	NA	NM_021160	CHR_HSCHR6_MHC_MCF_CTG1	NA	20	0	NA	NA	NA	NA	NA	NA	NA	chr6_GL000254v2_alt:3029613-3029695
chr6_GL000254v2_alt	3029773	3029912	ENST00000457366	intron	16	-	139	ENSG00000236063	ABHD16A	13921	protein_coding	2069	1	NA	NM_021160	CHR_HSCHR6_MHC_MCF_CTG1	NA	20	0	NA	NA	NA	NA	NA	NA	NA	chr6_GL000254v2_alt:3029773-3029912
chr6_GL000254v2_alt	3029976	3030120	ENST00000457366	intron	15	-	144	ENSG00000236063	ABHD16A	13921	protein_coding	2069	1	NA	NM_021160	CHR_HSCHR6_MHC_MCF_CTG1	NA	20	0	NA	NA	NA	NA	NA	NA	NA	chr6_GL000254v2_alt:3029976-3030120
chr6_GL000254v2_alt	3030178	3030594	ENST00000457366	intron	14	-	416	ENSG00000236063	ABHD16A	13921	protein_coding	2069	1	NA	NM_021160	CHR_HSCHR6_MHC_MCF_CTG1	NA	20	0	NA	NA	NA	NA	NA	NA	NA	chr6_GL000254v2_alt:3030178-3030594
chr6_GL000254v2_alt	3030659	3030886	ENST00000457366	intron	13	-	227	ENSG00000236063	ABHD16A	13921	protein_coding	2069	1	NA	NM_021160	CHR_HSCHR6_MHC_MCF_CTG1	NA	20	0	NA	NA	NA	NA	NA	NA	NA	chr6_GL000254v2_alt:3030659-3030886
chr6_GL000254v2_alt	3030992	3031452	ENST00000457366	intron	12	-	460	ENSG00000236063	ABHD16A	13921	protein_coding	2069	1	NA	NM_021160	CHR_HSCHR6_MHC_MCF_CTG1	NA	20	0	NA	NA	NA	NA	NA	NA	NA	chr6_GL000254v2_alt:3030992-3031452
chr6_GL000254v2_alt	3031577	3031949	ENST00000457366	intron	11	-	372	ENSG00000236063	ABHD16A	13921	protein_coding	2069	1	NA	NM_021160	CHR_HSCHR6_MHC_MCF_CTG1	NA	20	0	NA	NA	NA	NA	NA	NA	NA	chr6_GL000254v2_alt:3031577-3031949
chr6_GL000254v2_alt	3032000	3032410	ENST00000457366	intron	10	-	410	ENSG00000236063	ABHD16A	13921	protein_coding	2069	1	NA	NM_021160	CHR_HSCHR6_MHC_MCF_CTG1	NA	20	0	NA	NA	NA	NA	NA	NA	NA	chr6_GL000254v2_alt:3032000-3032410
chr6_GL000254v2_alt	3032475	3033450	ENST00000457366	intron	9	-	975	ENSG00000236063	ABHD16A	13921	protein_coding	2069	1	NA	NM_021160	CHR_HSCHR6_MHC_MCF_CTG1	NA	20	0	NA	NA	NA	NA	NA	NA	NA	chr6_GL000254v2_alt:3032475-3033450
chr6_GL000254v2_alt	3033553	3033675	ENST00000457366	intron	8	-	122	ENSG00000236063	ABHD16A	13921	protein_coding	2069	1	NA	NM_021160	CHR_HSCHR6_MHC_MCF_CTG1	NA	20	0	NA	NA	NA	NA	NA	NA	NA	chr6_GL000254v2_alt:3033553-3033675
chr6_GL000254v2_alt	3033791	3034898	ENST00000457366	intron	7	-	1107	ENSG00000236063	ABHD16A	13921	protein_coding	2069	1	NA	NM_021160	CHR_HSCHR6_MHC_MCF_CTG1	NA	20	0	NA	NA	NA	NA	NA	NA	NA	chr6_GL000254v2_alt:3033791-3034898
chr6_GL000254v2_alt	3035022	3035230	ENST00000457366	intron	6	-	208	ENSG00000236063	ABHD16A	13921	protein_coding	2069	1	NA	NM_021160	CHR_HSCHR6_MHC_MCF_CTG1	NA	20	0	NA	NA	NA	NA	NA	NA	NA	chr6_GL000254v2_alt:3035022-3035230
chr6_GL000254v2_alt	3035305	3038818	ENST00000457366	intron	5	-	3513	ENSG00000236063	ABHD16A	13921	protein_coding	2069	1	NA	NM_021160	CHR_HSCHR6_MHC_MCF_CTG1	NA	20	0	NA	NA	NA	NA	NA	NA	NA	chr6_GL000254v2_alt:3035305-3038818
chr6_GL000254v2_alt	3038905	3042814	ENST00000457366	intron	4	-	3909	ENSG00000236063	ABHD16A	13921	protein_coding	2069	1	NA	NM_021160	CHR_HSCHR6_MHC_MCF_CTG1	NA	20	0	NA	NA	NA	NA	NA	NA	NA	chr6_GL000254v2_alt:3038905-3042814
chr6_GL000254v2_alt	3042902	3043146	ENST00000457366	intron	3	-	244	ENSG00000236063	ABHD16A	13921	protein_coding	2069	1	NA	NM_021160	CHR_HSCHR6_MHC_MCF_CTG1	NA	20	0	NA	NA	NA	NA	NA	NA	NA	chr6_GL000254v2_alt:3042902-3043146
chr6_GL000254v2_alt	3043214	3043946	ENST00000457366	intron	2	-	732	ENSG00000236063	ABHD16A	13921	protein_coding	2069	1	NA	NM_021160	CHR_HSCHR6_MHC_MCF_CTG1	NA	20	0	NA	NA	NA	NA	NA	NA	NA	chr6_GL000254v2_alt:3043214-3043946
chr6_GL000254v2_alt	3044004	3045022	ENST00000457366	intron	1	-	1018	ENSG00000236063	ABHD16A	13921	protein_coding	2069	1	NA	NM_021160	CHR_HSCHR6_MHC_MCF_CTG1	NA	20	0	NA	NA	NA	NA	NA	NA	NA	chr6_GL000254v2_alt:3044004-3045022
chr6_GL000254v2_alt	3069229	3069417	ENST00000414455	intron	5	-	188	ENSG00000225635	DDAH2	2716	protein_coding	1688	1	NA	NM_001303008	CHR_HSCHR6_MHC_MCF_CTG1	NA	6	1	NA	NA	NA	NA	NA	NA	NA	chr6_GL000254v2_alt:3069229-3069417
chr6_GL000254v2_alt	3069568	3070047	ENST00000414455	intron	4	-	479	ENSG00000225635	DDAH2	2716	protein_coding	1688	1	NA	NM_001303008	CHR_HSCHR6_MHC_MCF_CTG1	NA	6	0	NA	NA	NA	NA	NA	NA	NA	chr6_GL000254v2_alt:3069568-3070047
chr6_GL000254v2_alt	3070168	3070325	ENST00000414455	intron	3	-	157	ENSG00000225635	DDAH2	2716	protein_coding	1688	1	NA	NM_001303008	CHR_HSCHR6_MHC_MCF_CTG1	NA	6	0	NA	NA	NA	NA	NA	NA	NA	chr6_GL000254v2_alt:3070168-3070325
chr6_GL000254v2_alt	3070400	3070520	ENST00000414455	intron	2	-	120	ENSG00000225635	DDAH2	2716	protein_coding	1688	1	NA	NM_001303008	CHR_HSCHR6_MHC_MCF_CTG1	NA	6	0	NA	NA	NA	NA	NA	NA	NA	chr6_GL000254v2_alt:3070400-3070520
chr6_GL000254v2_alt	3070621	3070739	ENST00000414455	intron	1	-	118	ENSG00000225635	DDAH2	2716	protein_coding	1688	1	NA	NM_001303008	CHR_HSCHR6_MHC_MCF_CTG1	NA	6	0	NA	NA	NA	NA	NA	NA	NA	chr6_GL000254v2_alt:3070621-3070739
chr6_GL000254v2_alt	3072879	3074091	ENST00000442045	intron	6	-	1212	ENSG00000226417	CLIC1	2062	protein_coding	1560	1	NA	NM_001287593	CHR_HSCHR6_MHC_MCF_CTG1	NA	7	1	NA	NA	NA	NA	NA	NA	NA	chr6_GL000254v2_alt:3072879-3074091
chr6_GL000254v2_alt	3074274	3075440	ENST00000442045	intron	5	-	1166	ENSG00000226417	CLIC1	2062	protein_coding	1560	1	NA	NM_001287593	CHR_HSCHR6_MHC_MCF_CTG1	NA	7	0	NA	NA	NA	NA	NA	NA	NA	chr6_GL000254v2_alt:3074274-3075440
chr6_GL000254v2_alt	3075548	3075710	ENST00000442045	intron	4	-	162	ENSG00000226417	CLIC1	2062	protein_coding	1560	1	NA	NM_001287593	CHR_HSCHR6_MHC_MCF_CTG1	NA	7	0	NA	NA	NA	NA	NA	NA	NA	chr6_GL000254v2_alt:3075548-3075710
chr6_GL000254v2_alt	3075837	3076028	ENST00000442045	intron	3	-	191	ENSG00000226417	CLIC1	2062	protein_coding	1560	1	NA	NM_001287593	CHR_HSCHR6_MHC_MCF_CTG1	NA	7	0	NA	NA	NA	NA	NA	NA	NA	chr6_GL000254v2_alt:3075837-3076028
chr6_GL000254v2_alt	3076139	3078140	ENST00000442045	intron	2	-	2001	ENSG00000226417	CLIC1	2062	protein_coding	1560	1	NA	NM_001287593	CHR_HSCHR6_MHC_MCF_CTG1	NA	7	0	NA	NA	NA	NA	NA	NA	NA	chr6_GL000254v2_alt:3076139-3078140
chr6_GL000254v2_alt	3078230	3078674	ENST00000442045	intron	1	-	444	ENSG00000226417	CLIC1	2062	protein_coding	1560	1	NA	NM_001287593	CHR_HSCHR6_MHC_MCF_CTG1	NA	7	0	NA	NA	NA	NA	NA	NA	NA	chr6_GL000254v2_alt:3078230-3078674
chr6_GL000254v2_alt	3081939	3082329	ENST00000436192	intron	1	+	390	ENSG00000227314	MSH5	7328	protein_coding	2712	1	NA	NM_172165	CHR_HSCHR6_MHC_MCF_CTG1	NA	25	0	NA	NA	NA	NA	NA	NA	NA	chr6_GL000254v2_alt:3081939-3082329
chr6_GL000254v2_alt	3082490	3083038	ENST00000436192	intron	2	+	548	ENSG00000227314	MSH5	7328	protein_coding	2712	1	NA	NM_172165	CHR_HSCHR6_MHC_MCF_CTG1	NA	25	0	NA	NA	NA	NA	NA	NA	NA	chr6_GL000254v2_alt:3082490-3083038
chr6_GL000254v2_alt	3083163	3084748	ENST00000436192	intron	3	+	1585	ENSG00000227314	MSH5	7328	protein_coding	2712	1	NA	NM_172165	CHR_HSCHR6_MHC_MCF_CTG1	NA	25	0	NA	NA	NA	NA	NA	NA	NA	chr6_GL000254v2_alt:3083163-3084748
chr6_GL000254v2_alt	3084830	3084979	ENST00000436192	intron	4	+	149	ENSG00000227314	MSH5	7328	protein_coding	2712	1	NA	NM_172165	CHR_HSCHR6_MHC_MCF_CTG1	NA	25	0	NA	NA	NA	NA	NA	NA	NA	chr6_GL000254v2_alt:3084830-3084979
chr6_GL000254v2_alt	3085043	3085775	ENST00000436192	intron	5	+	732	ENSG00000227314	MSH5	7328	protein_coding	2712	1	NA	NM_172165	CHR_HSCHR6_MHC_MCF_CTG1	NA	25	0	NA	NA	NA	NA	NA	NA	NA	chr6_GL000254v2_alt:3085043-3085775
chr6_GL000254v2_alt	3085898	3086061	ENST00000436192	intron	6	+	163	ENSG00000227314	MSH5	7328	protein_coding	2712	1	NA	NM_172165	CHR_HSCHR6_MHC_MCF_CTG1	NA	25	0	NA	NA	NA	NA	NA	NA	NA	chr6_GL000254v2_alt:3085898-3086061
chr6_GL000254v2_alt	3086172	3086417	ENST00000436192	intron	7	+	245	ENSG00000227314	MSH5	7328	protein_coding	2712	1	NA	NM_172165	CHR_HSCHR6_MHC_MCF_CTG1	NA	25	0	NA	NA	NA	NA	NA	NA	NA	chr6_GL000254v2_alt:3086172-3086417
chr6_GL000254v2_alt	3086454	3087108	ENST00000436192	intron	8	+	654	ENSG00000227314	MSH5	7328	protein_coding	2712	1	NA	NM_172165	CHR_HSCHR6_MHC_MCF_CTG1	NA	25	0	NA	NA	NA	NA	NA	NA	NA	chr6_GL000254v2_alt:3086454-3087108
chr6_GL000254v2_alt	3087192	3089270	ENST00000436192	intron	9	+	2078	ENSG00000227314	MSH5	7328	protein_coding	2712	1	NA	NM_172165	CHR_HSCHR6_MHC_MCF_CTG1	NA	25	0	NA	NA	NA	NA	NA	NA	NA	chr6_GL000254v2_alt:3087192-3089270
chr6_GL000254v2_alt	3089317	3095181	ENST00000436192	intron	10	+	5864	ENSG00000227314	MSH5	7328	protein_coding	2712	1	NA	NM_172165	CHR_HSCHR6_MHC_MCF_CTG1	NA	25	0	NA	NA	NA	NA	NA	NA	NA	chr6_GL000254v2_alt:3089317-3095181
chr6_GL000254v2_alt	3095321	3095447	ENST00000436192	intron	11	+	126	ENSG00000227314	MSH5	7328	protein_coding	2712	1	NA	NM_172165	CHR_HSCHR6_MHC_MCF_CTG1	NA	25	0	NA	NA	NA	NA	NA	NA	NA	chr6_GL000254v2_alt:3095321-3095447
chr6_GL000254v2_alt	3095511	3100053	ENST00000436192	intron	12	+	4542	ENSG00000227314	MSH5	7328	protein_coding	2712	1	NA	NM_172165	CHR_HSCHR6_MHC_MCF_CTG1	NA	25	0	NA	NA	NA	NA	NA	NA	NA	chr6_GL000254v2_alt:3095511-3100053
chr6_GL000254v2_alt	3100183	3100436	ENST00000436192	intron	13	+	253	ENSG00000227314	MSH5	7328	protein_coding	2712	1	NA	NM_172165	CHR_HSCHR6_MHC_MCF_CTG1	NA	25	0	NA	NA	NA	NA	NA	NA	NA	chr6_GL000254v2_alt:3100183-3100436
chr6_GL000254v2_alt	3100510	3100654	ENST00000436192	intron	14	+	144	ENSG00000227314	MSH5	7328	protein_coding	2712	1	NA	NM_172165	CHR_HSCHR6_MHC_MCF_CTG1	NA	25	0	NA	NA	NA	NA	NA	NA	NA	chr6_GL000254v2_alt:3100510-3100654
chr6_GL000254v2_alt	3100765	3100985	ENST00000436192	intron	15	+	220	ENSG00000227314	MSH5	7328	protein_coding	2712	1	NA	NM_172165	CHR_HSCHR6_MHC_MCF_CTG1	NA	25	0	NA	NA	NA	NA	NA	NA	NA	chr6_GL000254v2_alt:3100765-3100985
chr6_GL000254v2_alt	3101067	3101313	ENST00000436192	intron	16	+	246	ENSG00000227314	MSH5	7328	protein_coding	2712	1	NA	NM_172165	CHR_HSCHR6_MHC_MCF_CTG1	NA	25	0	NA	NA	NA	NA	NA	NA	NA	chr6_GL000254v2_alt:3101067-3101313
chr6_GL000254v2_alt	3101402	3101674	ENST00000436192	intron	17	+	272	ENSG00000227314	MSH5	7328	protein_coding	2712	1	NA	NM_172165	CHR_HSCHR6_MHC_MCF_CTG1	NA	25	0	NA	NA	NA	NA	NA	NA	NA	chr6_GL000254v2_alt:3101402-3101674
chr6_GL000254v2_alt	3101865	3101978	ENST00000436192	intron	18	+	113	ENSG00000227314	MSH5	7328	protein_coding	2712	1	NA	NM_172165	CHR_HSCHR6_MHC_MCF_CTG1	NA	25	0	NA	NA	NA	NA	NA	NA	NA	chr6_GL000254v2_alt:3101865-3101978
chr6_GL000254v2_alt	3102106	3102578	ENST00000436192	intron	19	+	472	ENSG00000227314	MSH5	7328	protein_coding	2712	1	NA	NM_172165	CHR_HSCHR6_MHC_MCF_CTG1	NA	25	0	NA	NA	NA	NA	NA	NA	NA	chr6_GL000254v2_alt:3102106-3102578
chr6_GL000254v2_alt	3102729	3103073	ENST00000436192	intron	20	+	344	ENSG00000227314	MSH5	7328	protein_coding	2712	1	NA	NM_172165	CHR_HSCHR6_MHC_MCF_CTG1	NA	25	0	NA	NA	NA	NA	NA	NA	NA	chr6_GL000254v2_alt:3102729-3103073
chr6_GL000254v2_alt	3103152	3103360	ENST00000436192	intron	21	+	208	ENSG00000227314	MSH5	7328	protein_coding	2712	1	NA	NM_172165	CHR_HSCHR6_MHC_MCF_CTG1	NA	25	0	NA	NA	NA	NA	NA	NA	NA	chr6_GL000254v2_alt:3103152-3103360
chr6_GL000254v2_alt	3103505	3103706	ENST00000436192	intron	22	+	201	ENSG00000227314	MSH5	7328	protein_coding	2712	1	NA	NM_172165	CHR_HSCHR6_MHC_MCF_CTG1	NA	25	0	NA	NA	NA	NA	NA	NA	NA	chr6_GL000254v2_alt:3103505-3103706
chr6_GL000254v2_alt	3103845	3104000	ENST00000436192	intron	23	+	155	ENSG00000227314	MSH5	7328	protein_coding	2712	1	NA	NM_172165	CHR_HSCHR6_MHC_MCF_CTG1	NA	25	0	NA	NA	NA	NA	NA	NA	NA	chr6_GL000254v2_alt:3103845-3104000
chr6_GL000254v2_alt	3104075	3104308	ENST00000436192	intron	24	+	233	ENSG00000227314	MSH5	7328	protein_coding	2712	1	NA	NM_172165	CHR_HSCHR6_MHC_MCF_CTG1	NA	25	1	NA	NA	NA	NA	NA	NA	NA	chr6_GL000254v2_alt:3104075-3104308
chr6_GL000254v2_alt	3119552	3120855	ENST00000422694	intron	29	-	1303	ENSG00000224264	VARS1	12651	protein_coding	4312	1	NA	NM_006295	CHR_HSCHR6_MHC_MCF_CTG1	NA	30	1	NA	NA	NA	NA	NA	NA	NA	chr6_GL000254v2_alt:3119552-3120855
chr6_GL000254v2_alt	3121182	3121313	ENST00000422694	intron	28	-	131	ENSG00000224264	VARS1	12651	protein_coding	4312	1	NA	NM_006295	CHR_HSCHR6_MHC_MCF_CTG1	NA	30	0	NA	NA	NA	NA	NA	NA	NA	chr6_GL000254v2_alt:3121182-3121313
chr6_GL000254v2_alt	3121426	3121496	ENST00000422694	intron	27	-	70	ENSG00000224264	VARS1	12651	protein_coding	4312	1	NA	NM_006295	CHR_HSCHR6_MHC_MCF_CTG1	NA	30	0	NA	NA	NA	NA	NA	NA	NA	chr6_GL000254v2_alt:3121426-3121496
chr6_GL000254v2_alt	3121704	3121886	ENST00000422694	intron	26	-	182	ENSG00000224264	VARS1	12651	protein_coding	4312	1	NA	NM_006295	CHR_HSCHR6_MHC_MCF_CTG1	NA	30	0	NA	NA	NA	NA	NA	NA	NA	chr6_GL000254v2_alt:3121704-3121886
chr6_GL000254v2_alt	3122043	3122329	ENST00000422694	intron	25	-	286	ENSG00000224264	VARS1	12651	protein_coding	4312	1	NA	NM_006295	CHR_HSCHR6_MHC_MCF_CTG1	NA	30	0	NA	NA	NA	NA	NA	NA	NA	chr6_GL000254v2_alt:3122043-3122329
chr6_GL000254v2_alt	3122458	3122593	ENST00000422694	intron	24	-	135	ENSG00000224264	VARS1	12651	protein_coding	4312	1	NA	NM_006295	CHR_HSCHR6_MHC_MCF_CTG1	NA	30	0	NA	NA	NA	NA	NA	NA	NA	chr6_GL000254v2_alt:3122458-3122593
chr6_GL000254v2_alt	3122673	3122758	ENST00000422694	intron	23	-	85	ENSG00000224264	VARS1	12651	protein_coding	4312	1	NA	NM_006295	CHR_HSCHR6_MHC_MCF_CTG1	NA	30	0	NA	NA	NA	NA	NA	NA	NA	chr6_GL000254v2_alt:3122673-3122758
chr6_GL000254v2_alt	3122828	3122907	ENST00000422694	intron	22	-	79	ENSG00000224264	VARS1	12651	protein_coding	4312	1	NA	NM_006295	CHR_HSCHR6_MHC_MCF_CTG1	NA	30	0	NA	NA	NA	NA	NA	NA	NA	chr6_GL000254v2_alt:3122828-3122907
chr6_GL000254v2_alt	3123013	3123369	ENST00000422694	intron	21	-	356	ENSG00000224264	VARS1	12651	protein_coding	4312	1	NA	NM_006295	CHR_HSCHR6_MHC_MCF_CTG1	NA	30	0	NA	NA	NA	NA	NA	NA	NA	chr6_GL000254v2_alt:3123013-3123369
chr6_GL000254v2_alt	3123496	3123579	ENST00000422694	intron	20	-	83	ENSG00000224264	VARS1	12651	protein_coding	4312	1	NA	NM_006295	CHR_HSCHR6_MHC_MCF_CTG1	NA	30	0	NA	NA	NA	NA	NA	NA	NA	chr6_GL000254v2_alt:3123496-3123579
chr6_GL000254v2_alt	3123651	3123735	ENST00000422694	intron	19	-	84	ENSG00000224264	VARS1	12651	protein_coding	4312	1	NA	NM_006295	CHR_HSCHR6_MHC_MCF_CTG1	NA	30	0	NA	NA	NA	NA	NA	NA	NA	chr6_GL000254v2_alt:3123651-3123735
chr6_GL000254v2_alt	3123842	3123975	ENST00000422694	intron	18	-	133	ENSG00000224264	VARS1	12651	protein_coding	4312	1	NA	NM_006295	CHR_HSCHR6_MHC_MCF_CTG1	NA	30	0	NA	NA	NA	NA	NA	NA	NA	chr6_GL000254v2_alt:3123842-3123975
chr6_GL000254v2_alt	3124067	3124173	ENST00000422694	intron	17	-	106	ENSG00000224264	VARS1	12651	protein_coding	4312	1	NA	NM_006295	CHR_HSCHR6_MHC_MCF_CTG1	NA	30	0	NA	NA	NA	NA	NA	NA	NA	chr6_GL000254v2_alt:3124067-3124173
chr6_GL000254v2_alt	3124333	3124418	ENST00000422694	intron	16	-	85	ENSG00000224264	VARS1	12651	protein_coding	4312	1	NA	NM_006295	CHR_HSCHR6_MHC_MCF_CTG1	NA	30	0	NA	NA	NA	NA	NA	NA	NA	chr6_GL000254v2_alt:3124333-3124418
chr6_GL000254v2_alt	3124523	3124609	ENST00000422694	intron	15	-	86	ENSG00000224264	VARS1	12651	protein_coding	4312	1	NA	NM_006295	CHR_HSCHR6_MHC_MCF_CTG1	NA	30	0	NA	NA	NA	NA	NA	NA	NA	chr6_GL000254v2_alt:3124523-3124609
chr6_GL000254v2_alt	3124735	3124984	ENST00000422694	intron	14	-	249	ENSG00000224264	VARS1	12651	protein_coding	4312	1	NA	NM_006295	CHR_HSCHR6_MHC_MCF_CTG1	NA	30	0	NA	NA	NA	NA	NA	NA	NA	chr6_GL000254v2_alt:3124735-3124984
chr6_GL000254v2_alt	3125076	3126103	ENST00000422694	intron	13	-	1027	ENSG00000224264	VARS1	12651	protein_coding	4312	1	NA	NM_006295	CHR_HSCHR6_MHC_MCF_CTG1	NA	30	0	NA	NA	NA	NA	NA	NA	NA	chr6_GL000254v2_alt:3125076-3126103
chr6_GL000254v2_alt	3126199	3126283	ENST00000422694	intron	12	-	84	ENSG00000224264	VARS1	12651	protein_coding	4312	1	NA	NM_006295	CHR_HSCHR6_MHC_MCF_CTG1	NA	30	0	NA	NA	NA	NA	NA	NA	NA	chr6_GL000254v2_alt:3126199-3126283
chr6_GL000254v2_alt	3126393	3126484	ENST00000422694	intron	11	-	91	ENSG00000224264	VARS1	12651	protein_coding	4312	1	NA	NM_006295	CHR_HSCHR6_MHC_MCF_CTG1	NA	30	0	NA	NA	NA	NA	NA	NA	NA	chr6_GL000254v2_alt:3126393-3126484
chr6_GL000254v2_alt	3126605	3127135	ENST00000422694	intron	10	-	530	ENSG00000224264	VARS1	12651	protein_coding	4312	1	NA	NM_006295	CHR_HSCHR6_MHC_MCF_CTG1	NA	30	0	NA	NA	NA	NA	NA	NA	NA	chr6_GL000254v2_alt:3126605-3127135
chr6_GL000254v2_alt	3127218	3127458	ENST00000422694	intron	9	-	240	ENSG00000224264	VARS1	12651	protein_coding	4312	1	NA	NM_006295	CHR_HSCHR6_MHC_MCF_CTG1	NA	30	0	NA	NA	NA	NA	NA	NA	NA	chr6_GL000254v2_alt:3127218-3127458
chr6_GL000254v2_alt	3127624	3133498	ENST00000422694	intron	8	-	5874	ENSG00000224264	VARS1	12651	protein_coding	4312	1	NA	NM_006295	CHR_HSCHR6_MHC_MCF_CTG1	NA	30	0	NA	NA	NA	NA	NA	NA	NA	chr6_GL000254v2_alt:3127624-3133498
chr6_GL000254v2_alt	3133627	3133759	ENST00000422694	intron	7	-	132	ENSG00000224264	VARS1	12651	protein_coding	4312	1	NA	NM_006295	CHR_HSCHR6_MHC_MCF_CTG1	NA	30	0	NA	NA	NA	NA	NA	NA	NA	chr6_GL000254v2_alt:3133627-3133759
chr6_GL000254v2_alt	3133861	3134105	ENST00000422694	intron	6	-	244	ENSG00000224264	VARS1	12651	protein_coding	4312	1	NA	NM_006295	CHR_HSCHR6_MHC_MCF_CTG1	NA	30	0	NA	NA	NA	NA	NA	NA	NA	chr6_GL000254v2_alt:3133861-3134105
chr6_GL000254v2_alt	3134191	3134280	ENST00000422694	intron	5	-	89	ENSG00000224264	VARS1	12651	protein_coding	4312	1	NA	NM_006295	CHR_HSCHR6_MHC_MCF_CTG1	NA	30	0	NA	NA	NA	NA	NA	NA	NA	chr6_GL000254v2_alt:3134191-3134280
chr6_GL000254v2_alt	3134406	3134645	ENST00000422694	intron	4	-	239	ENSG00000224264	VARS1	12651	protein_coding	4312	1	NA	NM_006295	CHR_HSCHR6_MHC_MCF_CTG1	NA	30	0	NA	NA	NA	NA	NA	NA	NA	chr6_GL000254v2_alt:3134406-3134645
chr6_GL000254v2_alt	3134785	3134874	ENST00000422694	intron	3	-	89	ENSG00000224264	VARS1	12651	protein_coding	4312	1	NA	NM_006295	CHR_HSCHR6_MHC_MCF_CTG1	NA	30	0	NA	NA	NA	NA	NA	NA	NA	chr6_GL000254v2_alt:3134785-3134874
chr6_GL000254v2_alt	3135010	3136719	ENST00000422694	intron	2	-	1709	ENSG00000224264	VARS1	12651	protein_coding	4312	1	NA	NM_006295	CHR_HSCHR6_MHC_MCF_CTG1	NA	30	0	NA	NA	NA	NA	NA	NA	NA	chr6_GL000254v2_alt:3135010-3136719
chr6_GL000254v2_alt	3137140	3137434	ENST00000422694	intron	1	-	294	ENSG00000224264	VARS1	12651	protein_coding	4312	1	NA	NM_006295	CHR_HSCHR6_MHC_MCF_CTG1	NA	30	0	NA	NA	NA	NA	NA	NA	NA	chr6_GL000254v2_alt:3137140-3137434
chr6_GL000254v2_alt	3202016	3202111	ENST00000422978	intron	5	-	95	ENSG00000227129	NEU1	7758	protein_coding	2045	1	NA	NM_000434	CHR_HSCHR6_MHC_MCF_CTG1	NA	6	1	NA	NA	NA	NA	NA	NA	NA	chr6_GL000254v2_alt:3202016-3202111
chr6_GL000254v2_alt	3202335	3202508	ENST00000422978	intron	4	-	173	ENSG00000227129	NEU1	7758	protein_coding	2045	1	NA	NM_000434	CHR_HSCHR6_MHC_MCF_CTG1	NA	6	0	NA	NA	NA	NA	NA	NA	NA	chr6_GL000254v2_alt:3202335-3202508
chr6_GL000254v2_alt	3202692	3203257	ENST00000422978	intron	3	-	565	ENSG00000227129	NEU1	7758	protein_coding	2045	1	NA	NM_000434	CHR_HSCHR6_MHC_MCF_CTG1	NA	6	0	NA	NA	NA	NA	NA	NA	NA	chr6_GL000254v2_alt:3202692-3203257
chr6_GL000254v2_alt	3203521	3204068	ENST00000422978	intron	2	-	547	ENSG00000227129	NEU1	7758	protein_coding	2045	1	NA	NM_000434	CHR_HSCHR6_MHC_MCF_CTG1	NA	6	0	NA	NA	NA	NA	NA	NA	NA	chr6_GL000254v2_alt:3203521-3204068
chr6_GL000254v2_alt	3204262	3204687	ENST00000422978	intron	1	-	425	ENSG00000227129	NEU1	7758	protein_coding	2045	1	NA	NM_000434	CHR_HSCHR6_MHC_MCF_CTG1	NA	6	0	NA	NA	NA	NA	NA	NA	NA	chr6_GL000254v2_alt:3204262-3204687
chr6_GL000254v2_alt	3222330	3222737	ENST00000446303	intron	26	-	407	ENSG00000238134	EHMT2	14129	protein_coding	4129	1	NA	NM_001363689	CHR_HSCHR6_MHC_MCF_CTG1	NA	27	1	NA	NA	NA	NA	NA	NA	NA	chr6_GL000254v2_alt:3222330-3222737
chr6_GL000254v2_alt	3222914	3223078	ENST00000446303	intron	25	-	164	ENSG00000238134	EHMT2	14129	protein_coding	4129	1	NA	NM_001363689	CHR_HSCHR6_MHC_MCF_CTG1	NA	27	0	NA	NA	NA	NA	NA	NA	NA	chr6_GL000254v2_alt:3222914-3223078
chr6_GL000254v2_alt	3223158	3224763	ENST00000446303	intron	24	-	1605	ENSG00000238134	EHMT2	14129	protein_coding	4129	1	NA	NM_001363689	CHR_HSCHR6_MHC_MCF_CTG1	NA	27	0	NA	NA	NA	NA	NA	NA	NA	chr6_GL000254v2_alt:3223158-3224763
chr6_GL000254v2_alt	3224851	3224958	ENST00000446303	intron	23	-	107	ENSG00000238134	EHMT2	14129	protein_coding	4129	1	NA	NM_001363689	CHR_HSCHR6_MHC_MCF_CTG1	NA	27	0	NA	NA	NA	NA	NA	NA	NA	chr6_GL000254v2_alt:3224851-3224958
chr6_GL000254v2_alt	3225075	3225426	ENST00000446303	intron	22	-	351	ENSG00000238134	EHMT2	14129	protein_coding	4129	1	NA	NM_001363689	CHR_HSCHR6_MHC_MCF_CTG1	NA	27	0	NA	NA	NA	NA	NA	NA	NA	chr6_GL000254v2_alt:3225075-3225426
chr6_GL000254v2_alt	3225505	3225870	ENST00000446303	intron	21	-	365	ENSG00000238134	EHMT2	14129	protein_coding	4129	1	NA	NM_001363689	CHR_HSCHR6_MHC_MCF_CTG1	NA	27	0	NA	NA	NA	NA	NA	NA	NA	chr6_GL000254v2_alt:3225505-3225870
chr6_GL000254v2_alt	3226016	3226456	ENST00000446303	intron	20	-	440	ENSG00000238134	EHMT2	14129	protein_coding	4129	1	NA	NM_001363689	CHR_HSCHR6_MHC_MCF_CTG1	NA	27	0	NA	NA	NA	NA	NA	NA	NA	chr6_GL000254v2_alt:3226016-3226456
chr6_GL000254v2_alt	3226625	3226709	ENST00000446303	intron	19	-	84	ENSG00000238134	EHMT2	14129	protein_coding	4129	1	NA	NM_001363689	CHR_HSCHR6_MHC_MCF_CTG1	NA	27	0	NA	NA	NA	NA	NA	NA	NA	chr6_GL000254v2_alt:3226625-3226709
chr6_GL000254v2_alt	3226865	3226976	ENST00000446303	intron	18	-	111	ENSG00000238134	EHMT2	14129	protein_coding	4129	1	NA	NM_001363689	CHR_HSCHR6_MHC_MCF_CTG1	NA	27	0	NA	NA	NA	NA	NA	NA	NA	chr6_GL000254v2_alt:3226865-3226976
chr6_GL000254v2_alt	3227082	3228645	ENST00000446303	intron	17	-	1563	ENSG00000238134	EHMT2	14129	protein_coding	4129	1	NA	NM_001363689	CHR_HSCHR6_MHC_MCF_CTG1	NA	27	0	NA	NA	NA	NA	NA	NA	NA	chr6_GL000254v2_alt:3227082-3228645
chr6_GL000254v2_alt	3228748	3228839	ENST00000446303	intron	16	-	91	ENSG00000238134	EHMT2	14129	protein_coding	4129	1	NA	NM_001363689	CHR_HSCHR6_MHC_MCF_CTG1	NA	27	0	NA	NA	NA	NA	NA	NA	NA	chr6_GL000254v2_alt:3228748-3228839
chr6_GL000254v2_alt	3228963	3229059	ENST00000446303	intron	15	-	96	ENSG00000238134	EHMT2	14129	protein_coding	4129	1	NA	NM_001363689	CHR_HSCHR6_MHC_MCF_CTG1	NA	27	0	NA	NA	NA	NA	NA	NA	NA	chr6_GL000254v2_alt:3228963-3229059
chr6_GL000254v2_alt	3229167	3229641	ENST00000446303	intron	14	-	474	ENSG00000238134	EHMT2	14129	protein_coding	4129	1	NA	NM_001363689	CHR_HSCHR6_MHC_MCF_CTG1	NA	27	0	NA	NA	NA	NA	NA	NA	NA	chr6_GL000254v2_alt:3229167-3229641
chr6_GL000254v2_alt	3229725	3229843	ENST00000446303	intron	13	-	118	ENSG00000238134	EHMT2	14129	protein_coding	4129	1	NA	NM_001363689	CHR_HSCHR6_MHC_MCF_CTG1	NA	27	0	NA	NA	NA	NA	NA	NA	NA	chr6_GL000254v2_alt:3229725-3229843
chr6_GL000254v2_alt	3230027	3230105	ENST00000446303	intron	12	-	78	ENSG00000238134	EHMT2	14129	protein_coding	4129	1	NA	NM_001363689	CHR_HSCHR6_MHC_MCF_CTG1	NA	27	0	NA	NA	NA	NA	NA	NA	NA	chr6_GL000254v2_alt:3230027-3230105
chr6_GL000254v2_alt	3230342	3230427	ENST00000446303	intron	11	-	85	ENSG00000238134	EHMT2	14129	protein_coding	4129	1	NA	NM_001363689	CHR_HSCHR6_MHC_MCF_CTG1	NA	27	0	NA	NA	NA	NA	NA	NA	NA	chr6_GL000254v2_alt:3230342-3230427
chr6_GL000254v2_alt	3230572	3230663	ENST00000446303	intron	10	-	91	ENSG00000238134	EHMT2	14129	protein_coding	4129	1	NA	NM_001363689	CHR_HSCHR6_MHC_MCF_CTG1	NA	27	0	NA	NA	NA	NA	NA	NA	NA	chr6_GL000254v2_alt:3230572-3230663
chr6_GL000254v2_alt	3230813	3231033	ENST00000446303	intron	9	-	220	ENSG00000238134	EHMT2	14129	protein_coding	4129	1	NA	NM_001363689	CHR_HSCHR6_MHC_MCF_CTG1	NA	27	0	NA	NA	NA	NA	NA	NA	NA	chr6_GL000254v2_alt:3230813-3231033
chr6_GL000254v2_alt	3231136	3231292	ENST00000446303	intron	8	-	156	ENSG00000238134	EHMT2	14129	protein_coding	4129	1	NA	NM_001363689	CHR_HSCHR6_MHC_MCF_CTG1	NA	27	0	NA	NA	NA	NA	NA	NA	NA	chr6_GL000254v2_alt:3231136-3231292
chr6_GL000254v2_alt	3231408	3231532	ENST00000446303	intron	7	-	124	ENSG00000238134	EHMT2	14129	protein_coding	4129	1	NA	NM_001363689	CHR_HSCHR6_MHC_MCF_CTG1	NA	27	0	NA	NA	NA	NA	NA	NA	NA	chr6_GL000254v2_alt:3231408-3231532
chr6_GL000254v2_alt	3231668	3234475	ENST00000446303	intron	6	-	2807	ENSG00000238134	EHMT2	14129	protein_coding	4129	1	NA	NM_001363689	CHR_HSCHR6_MHC_MCF_CTG1	NA	27	0	NA	NA	NA	NA	NA	NA	NA	chr6_GL000254v2_alt:3231668-3234475
chr6_GL000254v2_alt	3234632	3234762	ENST00000446303	intron	5	-	130	ENSG00000238134	EHMT2	14129	protein_coding	4129	1	NA	NM_001363689	CHR_HSCHR6_MHC_MCF_CTG1	NA	27	0	NA	NA	NA	NA	NA	NA	NA	chr6_GL000254v2_alt:3234632-3234762
chr6_GL000254v2_alt	3234804	3234894	ENST00000446303	intron	4	-	90	ENSG00000238134	EHMT2	14129	protein_coding	4129	1	NA	NM_001363689	CHR_HSCHR6_MHC_MCF_CTG1	NA	27	0	NA	NA	NA	NA	NA	NA	NA	chr6_GL000254v2_alt:3234804-3234894
chr6_GL000254v2_alt	3234980	3238334	ENST00000446303	intron	3	-	3354	ENSG00000238134	EHMT2	14129	protein_coding	4129	1	NA	NM_001363689	CHR_HSCHR6_MHC_MCF_CTG1	NA	27	0	NA	NA	NA	NA	NA	NA	NA	chr6_GL000254v2_alt:3234980-3238334
chr6_GL000254v2_alt	3238589	3238677	ENST00000446303	intron	2	-	88	ENSG00000238134	EHMT2	14129	protein_coding	4129	1	NA	NM_001363689	CHR_HSCHR6_MHC_MCF_CTG1	NA	27	0	NA	NA	NA	NA	NA	NA	NA	chr6_GL000254v2_alt:3238589-3238677
chr6_GL000254v2_alt	3238897	3238994	ENST00000446303	intron	1	-	97	ENSG00000238134	EHMT2	14129	protein_coding	4129	1	NA	NM_001363689	CHR_HSCHR6_MHC_MCF_CTG1	NA	27	0	NA	NA	NA	NA	NA	NA	NA	chr6_GL000254v2_alt:3238897-3238994
chr6_GL000254v2_alt	3243401	3243911	ENST00000432044	intron	1	-	510	ENSG00000234196	ZBTB12	19066	protein_coding	1875	1	NA	NM_181842	CHR_HSCHR6_MHC_MCF_CTG1	NA	2	1	NA	NA	NA	NA	NA	NA	NA	chr6_GL000254v2_alt:3243401-3243911
chr6_GL000254v2_alt	3288322	3288408	ENST00000436692	intron	1	+	86	ENSG00000243570	CFB	1037	protein_coding	2577	1	NA	NM_001710	CHR_HSCHR6_MHC_MCF_CTG1	NA	18	0	NA	NA	NA	NA	NA	NA	NA	chr6_GL000254v2_alt:3288322-3288408
chr6_GL000254v2_alt	3288643	3289042	ENST00000436692	intron	2	+	399	ENSG00000243570	CFB	1037	protein_coding	2577	1	NA	NM_001710	CHR_HSCHR6_MHC_MCF_CTG1	NA	18	0	NA	NA	NA	NA	NA	NA	NA	chr6_GL000254v2_alt:3288643-3289042
chr6_GL000254v2_alt	3289229	3289383	ENST00000436692	intron	3	+	154	ENSG00000243570	CFB	1037	protein_coding	2577	1	NA	NM_001710	CHR_HSCHR6_MHC_MCF_CTG1	NA	18	0	NA	NA	NA	NA	NA	NA	NA	chr6_GL000254v2_alt:3289229-3289383
chr6_GL000254v2_alt	3289558	3289777	ENST00000436692	intron	4	+	219	ENSG00000243570	CFB	1037	protein_coding	2577	1	NA	NM_001710	CHR_HSCHR6_MHC_MCF_CTG1	NA	18	0	NA	NA	NA	NA	NA	NA	NA	chr6_GL000254v2_alt:3289558-3289777
chr6_GL000254v2_alt	3289880	3289980	ENST00000436692	intron	5	+	100	ENSG00000243570	CFB	1037	protein_coding	2577	1	NA	NM_001710	CHR_HSCHR6_MHC_MCF_CTG1	NA	18	0	NA	NA	NA	NA	NA	NA	NA	chr6_GL000254v2_alt:3289880-3289980
chr6_GL000254v2_alt	3290118	3290409	ENST00000436692	intron	6	+	291	ENSG00000243570	CFB	1037	protein_coding	2577	1	NA	NM_001710	CHR_HSCHR6_MHC_MCF_CTG1	NA	18	0	NA	NA	NA	NA	NA	NA	NA	chr6_GL000254v2_alt:3290118-3290409
chr6_GL000254v2_alt	3290549	3290865	ENST00000436692	intron	7	+	316	ENSG00000243570	CFB	1037	protein_coding	2577	1	NA	NM_001710	CHR_HSCHR6_MHC_MCF_CTG1	NA	18	0	NA	NA	NA	NA	NA	NA	NA	chr6_GL000254v2_alt:3290549-3290865
chr6_GL000254v2_alt	3290998	3291278	ENST00000436692	intron	8	+	280	ENSG00000243570	CFB	1037	protein_coding	2577	1	NA	NM_001710	CHR_HSCHR6_MHC_MCF_CTG1	NA	18	0	NA	NA	NA	NA	NA	NA	NA	chr6_GL000254v2_alt:3290998-3291278
chr6_GL000254v2_alt	3291381	3291455	ENST00000436692	intron	9	+	74	ENSG00000243570	CFB	1037	protein_coding	2577	1	NA	NM_001710	CHR_HSCHR6_MHC_MCF_CTG1	NA	18	0	NA	NA	NA	NA	NA	NA	NA	chr6_GL000254v2_alt:3291381-3291455
chr6_GL000254v2_alt	3291594	3292085	ENST00000436692	intron	10	+	491	ENSG00000243570	CFB	1037	protein_coding	2577	1	NA	NM_001710	CHR_HSCHR6_MHC_MCF_CTG1	NA	18	0	NA	NA	NA	NA	NA	NA	NA	chr6_GL000254v2_alt:3291594-3292085
chr6_GL000254v2_alt	3292184	3292321	ENST00000436692	intron	11	+	137	ENSG00000243570	CFB	1037	protein_coding	2577	1	NA	NM_001710	CHR_HSCHR6_MHC_MCF_CTG1	NA	18	0	NA	NA	NA	NA	NA	NA	NA	chr6_GL000254v2_alt:3292184-3292321
chr6_GL000254v2_alt	3292440	3292654	ENST00000436692	intron	12	+	214	ENSG00000243570	CFB	1037	protein_coding	2577	1	NA	NM_001710	CHR_HSCHR6_MHC_MCF_CTG1	NA	18	0	NA	NA	NA	NA	NA	NA	NA	chr6_GL000254v2_alt:3292440-3292654
chr6_GL000254v2_alt	3292809	3292903	ENST00000436692	intron	13	+	94	ENSG00000243570	CFB	1037	protein_coding	2577	1	NA	NM_001710	CHR_HSCHR6_MHC_MCF_CTG1	NA	18	0	NA	NA	NA	NA	NA	NA	NA	chr6_GL000254v2_alt:3292809-3292903
chr6_GL000254v2_alt	3292981	3293179	ENST00000436692	intron	14	+	198	ENSG00000243570	CFB	1037	protein_coding	2577	1	NA	NM_001710	CHR_HSCHR6_MHC_MCF_CTG1	NA	18	0	NA	NA	NA	NA	NA	NA	NA	chr6_GL000254v2_alt:3292981-3293179
chr6_GL000254v2_alt	3293281	3293376	ENST00000436692	intron	15	+	95	ENSG00000243570	CFB	1037	protein_coding	2577	1	NA	NM_001710	CHR_HSCHR6_MHC_MCF_CTG1	NA	18	0	NA	NA	NA	NA	NA	NA	NA	chr6_GL000254v2_alt:3293281-3293376
chr6_GL000254v2_alt	3293510	3293590	ENST00000436692	intron	16	+	80	ENSG00000243570	CFB	1037	protein_coding	2577	1	NA	NM_001710	CHR_HSCHR6_MHC_MCF_CTG1	NA	18	0	NA	NA	NA	NA	NA	NA	NA	chr6_GL000254v2_alt:3293510-3293590
chr6_GL000254v2_alt	3293641	3293910	ENST00000436692	intron	17	+	269	ENSG00000243570	CFB	1037	protein_coding	2577	1	NA	NM_001710	CHR_HSCHR6_MHC_MCF_CTG1	NA	18	1	NA	NA	NA	NA	NA	NA	NA	chr6_GL000254v2_alt:3293641-3293910
chr6_GL000254v2_alt	3294435	3295764	ENST00000448628	intron	10	-	1329	ENSG00000229363	NELFE	13974	protein_coding	1566	1	NA	NM_002904	CHR_HSCHR6_MHC_MCF_CTG1	NA	11	1	NA	NA	NA	NA	NA	NA	NA	chr6_GL000254v2_alt:3294435-3295764
chr6_GL000254v2_alt	3295868	3296115	ENST00000448628	intron	9	-	247	ENSG00000229363	NELFE	13974	protein_coding	1566	1	NA	NM_002904	CHR_HSCHR6_MHC_MCF_CTG1	NA	11	0	NA	NA	NA	NA	NA	NA	NA	chr6_GL000254v2_alt:3295868-3296115
chr6_GL000254v2_alt	3296171	3296333	ENST00000448628	intron	8	-	162	ENSG00000229363	NELFE	13974	protein_coding	1566	1	NA	NM_002904	CHR_HSCHR6_MHC_MCF_CTG1	NA	11	0	NA	NA	NA	NA	NA	NA	NA	chr6_GL000254v2_alt:3296171-3296333
chr6_GL000254v2_alt	3296479	3296590	ENST00000448628	intron	7	-	111	ENSG00000229363	NELFE	13974	protein_coding	1566	1	NA	NM_002904	CHR_HSCHR6_MHC_MCF_CTG1	NA	11	0	NA	NA	NA	NA	NA	NA	NA	chr6_GL000254v2_alt:3296479-3296590
chr6_GL000254v2_alt	3296929	3297094	ENST00000448628	intron	6	-	165	ENSG00000229363	NELFE	13974	protein_coding	1566	1	NA	NM_002904	CHR_HSCHR6_MHC_MCF_CTG1	NA	11	0	NA	NA	NA	NA	NA	NA	NA	chr6_GL000254v2_alt:3296929-3297094
chr6_GL000254v2_alt	3297133	3297254	ENST00000448628	intron	5	-	121	ENSG00000229363	NELFE	13974	protein_coding	1566	1	NA	NM_002904	CHR_HSCHR6_MHC_MCF_CTG1	NA	11	0	NA	NA	NA	NA	NA	NA	NA	chr6_GL000254v2_alt:3297133-3297254
chr6_GL000254v2_alt	3297330	3298728	ENST00000448628	intron	4	-	1398	ENSG00000229363	NELFE	13974	protein_coding	1566	1	NA	NM_002904	CHR_HSCHR6_MHC_MCF_CTG1	NA	11	0	NA	NA	NA	NA	NA	NA	NA	chr6_GL000254v2_alt:3297330-3298728
chr6_GL000254v2_alt	3298875	3298976	ENST00000448628	intron	3	-	101	ENSG00000229363	NELFE	13974	protein_coding	1566	1	NA	NM_002904	CHR_HSCHR6_MHC_MCF_CTG1	NA	11	0	NA	NA	NA	NA	NA	NA	NA	chr6_GL000254v2_alt:3298875-3298976
chr6_GL000254v2_alt	3299047	3300407	ENST00000448628	intron	2	-	1360	ENSG00000229363	NELFE	13974	protein_coding	1566	1	NA	NM_002904	CHR_HSCHR6_MHC_MCF_CTG1	NA	11	0	NA	NA	NA	NA	NA	NA	NA	chr6_GL000254v2_alt:3299047-3300407
chr6_GL000254v2_alt	3300491	3300927	ENST00000448628	intron	1	-	436	ENSG00000229363	NELFE	13974	protein_coding	1566	1	NA	NM_002904	CHR_HSCHR6_MHC_MCF_CTG1	NA	11	0	NA	NA	NA	NA	NA	NA	NA	chr6_GL000254v2_alt:3300491-3300927
chr6_GL000254v2_alt	3301251	3301332	ENST00000412823	intron	1	+	81	ENSG00000232616	SKIV2L	10898	protein_coding	3890	1	NA	NM_006929	CHR_HSCHR6_MHC_MCF_CTG1	NA	28	0	NA	NA	NA	NA	NA	NA	NA	chr6_GL000254v2_alt:3301251-3301332
chr6_GL000254v2_alt	3301437	3302045	ENST00000412823	intron	2	+	608	ENSG00000232616	SKIV2L	10898	protein_coding	3890	1	NA	NM_006929	CHR_HSCHR6_MHC_MCF_CTG1	NA	28	0	NA	NA	NA	NA	NA	NA	NA	chr6_GL000254v2_alt:3301437-3302045
chr6_GL000254v2_alt	3302156	3302255	ENST00000412823	intron	3	+	99	ENSG00000232616	SKIV2L	10898	protein_coding	3890	1	NA	NM_006929	CHR_HSCHR6_MHC_MCF_CTG1	NA	28	0	NA	NA	NA	NA	NA	NA	NA	chr6_GL000254v2_alt:3302156-3302255
chr6_GL000254v2_alt	3302374	3302467	ENST00000412823	intron	4	+	93	ENSG00000232616	SKIV2L	10898	protein_coding	3890	1	NA	NM_006929	CHR_HSCHR6_MHC_MCF_CTG1	NA	28	0	NA	NA	NA	NA	NA	NA	NA	chr6_GL000254v2_alt:3302374-3302467
chr6_GL000254v2_alt	3302583	3302701	ENST00000412823	intron	5	+	118	ENSG00000232616	SKIV2L	10898	protein_coding	3890	1	NA	NM_006929	CHR_HSCHR6_MHC_MCF_CTG1	NA	28	0	NA	NA	NA	NA	NA	NA	NA	chr6_GL000254v2_alt:3302583-3302701
chr6_GL000254v2_alt	3302777	3303076	ENST00000412823	intron	6	+	299	ENSG00000232616	SKIV2L	10898	protein_coding	3890	1	NA	NM_006929	CHR_HSCHR6_MHC_MCF_CTG1	NA	28	0	NA	NA	NA	NA	NA	NA	NA	chr6_GL000254v2_alt:3302777-3303076
chr6_GL000254v2_alt	3303131	3303231	ENST00000412823	intron	7	+	100	ENSG00000232616	SKIV2L	10898	protein_coding	3890	1	NA	NM_006929	CHR_HSCHR6_MHC_MCF_CTG1	NA	28	0	NA	NA	NA	NA	NA	NA	NA	chr6_GL000254v2_alt:3303131-3303231
chr6_GL000254v2_alt	3303423	3303582	ENST00000412823	intron	8	+	159	ENSG00000232616	SKIV2L	10898	protein_coding	3890	1	NA	NM_006929	CHR_HSCHR6_MHC_MCF_CTG1	NA	28	0	NA	NA	NA	NA	NA	NA	NA	chr6_GL000254v2_alt:3303423-3303582
chr6_GL000254v2_alt	3303712	3303944	ENST00000412823	intron	9	+	232	ENSG00000232616	SKIV2L	10898	protein_coding	3890	1	NA	NM_006929	CHR_HSCHR6_MHC_MCF_CTG1	NA	28	0	NA	NA	NA	NA	NA	NA	NA	chr6_GL000254v2_alt:3303712-3303944
chr6_GL000254v2_alt	3304091	3304474	ENST00000412823	intron	10	+	383	ENSG00000232616	SKIV2L	10898	protein_coding	3890	1	NA	NM_006929	CHR_HSCHR6_MHC_MCF_CTG1	NA	28	0	NA	NA	NA	NA	NA	NA	NA	chr6_GL000254v2_alt:3304091-3304474
chr6_GL000254v2_alt	3304622	3304749	ENST00000412823	intron	11	+	127	ENSG00000232616	SKIV2L	10898	protein_coding	3890	1	NA	NM_006929	CHR_HSCHR6_MHC_MCF_CTG1	NA	28	0	NA	NA	NA	NA	NA	NA	NA	chr6_GL000254v2_alt:3304622-3304749
chr6_GL000254v2_alt	3304835	3305020	ENST00000412823	intron	12	+	185	ENSG00000232616	SKIV2L	10898	protein_coding	3890	1	NA	NM_006929	CHR_HSCHR6_MHC_MCF_CTG1	NA	28	0	NA	NA	NA	NA	NA	NA	NA	chr6_GL000254v2_alt:3304835-3305020
chr6_GL000254v2_alt	3305128	3305448	ENST00000412823	intron	13	+	320	ENSG00000232616	SKIV2L	10898	protein_coding	3890	1	NA	NM_006929	CHR_HSCHR6_MHC_MCF_CTG1	NA	28	0	NA	NA	NA	NA	NA	NA	NA	chr6_GL000254v2_alt:3305128-3305448
chr6_GL000254v2_alt	3305596	3305672	ENST00000412823	intron	14	+	76	ENSG00000232616	SKIV2L	10898	protein_coding	3890	1	NA	NM_006929	CHR_HSCHR6_MHC_MCF_CTG1	NA	28	0	NA	NA	NA	NA	NA	NA	NA	chr6_GL000254v2_alt:3305596-3305672
chr6_GL000254v2_alt	3305770	3305948	ENST00000412823	intron	15	+	178	ENSG00000232616	SKIV2L	10898	protein_coding	3890	1	NA	NM_006929	CHR_HSCHR6_MHC_MCF_CTG1	NA	28	0	NA	NA	NA	NA	NA	NA	NA	chr6_GL000254v2_alt:3305770-3305948
chr6_GL000254v2_alt	3306162	3306267	ENST00000412823	intron	16	+	105	ENSG00000232616	SKIV2L	10898	protein_coding	3890	1	NA	NM_006929	CHR_HSCHR6_MHC_MCF_CTG1	NA	28	0	NA	NA	NA	NA	NA	NA	NA	chr6_GL000254v2_alt:3306162-3306267
chr6_GL000254v2_alt	3306379	3307818	ENST00000412823	intron	17	+	1439	ENSG00000232616	SKIV2L	10898	protein_coding	3890	1	NA	NM_006929	CHR_HSCHR6_MHC_MCF_CTG1	NA	28	0	NA	NA	NA	NA	NA	NA	NA	chr6_GL000254v2_alt:3306379-3307818
chr6_GL000254v2_alt	3308050	3308744	ENST00000412823	intron	18	+	694	ENSG00000232616	SKIV2L	10898	protein_coding	3890	1	NA	NM_006929	CHR_HSCHR6_MHC_MCF_CTG1	NA	28	0	NA	NA	NA	NA	NA	NA	NA	chr6_GL000254v2_alt:3308050-3308744
chr6_GL000254v2_alt	3308883	3309039	ENST00000412823	intron	19	+	156	ENSG00000232616	SKIV2L	10898	protein_coding	3890	1	NA	NM_006929	CHR_HSCHR6_MHC_MCF_CTG1	NA	28	0	NA	NA	NA	NA	NA	NA	NA	chr6_GL000254v2_alt:3308883-3309039
chr6_GL000254v2_alt	3309178	3309308	ENST00000412823	intron	20	+	130	ENSG00000232616	SKIV2L	10898	protein_coding	3890	1	NA	NM_006929	CHR_HSCHR6_MHC_MCF_CTG1	NA	28	0	NA	NA	NA	NA	NA	NA	NA	chr6_GL000254v2_alt:3309178-3309308
chr6_GL000254v2_alt	3309414	3309750	ENST00000412823	intron	21	+	336	ENSG00000232616	SKIV2L	10898	protein_coding	3890	1	NA	NM_006929	CHR_HSCHR6_MHC_MCF_CTG1	NA	28	0	NA	NA	NA	NA	NA	NA	NA	chr6_GL000254v2_alt:3309414-3309750
chr6_GL000254v2_alt	3309899	3309991	ENST00000412823	intron	22	+	92	ENSG00000232616	SKIV2L	10898	protein_coding	3890	1	NA	NM_006929	CHR_HSCHR6_MHC_MCF_CTG1	NA	28	0	NA	NA	NA	NA	NA	NA	NA	chr6_GL000254v2_alt:3309899-3309991
chr6_GL000254v2_alt	3310119	3310363	ENST00000412823	intron	23	+	244	ENSG00000232616	SKIV2L	10898	protein_coding	3890	1	NA	NM_006929	CHR_HSCHR6_MHC_MCF_CTG1	NA	28	0	NA	NA	NA	NA	NA	NA	NA	chr6_GL000254v2_alt:3310119-3310363
chr6_GL000254v2_alt	3310575	3310721	ENST00000412823	intron	24	+	146	ENSG00000232616	SKIV2L	10898	protein_coding	3890	1	NA	NM_006929	CHR_HSCHR6_MHC_MCF_CTG1	NA	28	0	NA	NA	NA	NA	NA	NA	NA	chr6_GL000254v2_alt:3310575-3310721
chr6_GL000254v2_alt	3310833	3310906	ENST00000412823	intron	25	+	73	ENSG00000232616	SKIV2L	10898	protein_coding	3890	1	NA	NM_006929	CHR_HSCHR6_MHC_MCF_CTG1	NA	28	0	NA	NA	NA	NA	NA	NA	NA	chr6_GL000254v2_alt:3310833-3310906
chr6_GL000254v2_alt	3311126	3311315	ENST00000412823	intron	26	+	189	ENSG00000232616	SKIV2L	10898	protein_coding	3890	1	NA	NM_006929	CHR_HSCHR6_MHC_MCF_CTG1	NA	28	0	NA	NA	NA	NA	NA	NA	NA	chr6_GL000254v2_alt:3311126-3311315
chr6_GL000254v2_alt	3311457	3311550	ENST00000412823	intron	27	+	93	ENSG00000232616	SKIV2L	10898	protein_coding	3890	1	NA	NM_006929	CHR_HSCHR6_MHC_MCF_CTG1	NA	28	1	NA	NA	NA	NA	NA	NA	NA	chr6_GL000254v2_alt:3311457-3311550
chr6_GL000254v2_alt	3312061	3312144	ENST00000454430	intron	6	-	83	ENSG00000224313	DXO	2992	protein_coding	1628	1	NA	NA	CHR_HSCHR6_MHC_MCF_CTG1	NA	7	1	NA	NA	NA	NA	NA	NA	NA	chr6_GL000254v2_alt:3312061-3312144
chr6_GL000254v2_alt	3312240	3312378	ENST00000454430	intron	5	-	138	ENSG00000224313	DXO	2992	protein_coding	1628	1	NA	NA	CHR_HSCHR6_MHC_MCF_CTG1	NA	7	0	NA	NA	NA	NA	NA	NA	NA	chr6_GL000254v2_alt:3312240-3312378
chr6_GL000254v2_alt	3312515	3312641	ENST00000454430	intron	4	-	126	ENSG00000224313	DXO	2992	protein_coding	1628	1	NA	NA	CHR_HSCHR6_MHC_MCF_CTG1	NA	7	0	NA	NA	NA	NA	NA	NA	NA	chr6_GL000254v2_alt:3312515-3312641
chr6_GL000254v2_alt	3312862	3312947	ENST00000454430	intron	3	-	85	ENSG00000224313	DXO	2992	protein_coding	1628	1	NA	NA	CHR_HSCHR6_MHC_MCF_CTG1	NA	7	0	NA	NA	NA	NA	NA	NA	NA	chr6_GL000254v2_alt:3312862-3312947
chr6_GL000254v2_alt	3313184	3313355	ENST00000454430	intron	2	-	171	ENSG00000224313	DXO	2992	protein_coding	1628	1	NA	NA	CHR_HSCHR6_MHC_MCF_CTG1	NA	7	0	NA	NA	NA	NA	NA	NA	NA	chr6_GL000254v2_alt:3313184-3313355
chr6_GL000254v2_alt	3313718	3313964	ENST00000454430	intron	1	-	246	ENSG00000224313	DXO	2992	protein_coding	1628	1	NA	NA	CHR_HSCHR6_MHC_MCF_CTG1	NA	7	0	NA	NA	NA	NA	NA	NA	NA	chr6_GL000254v2_alt:3313718-3313964
chr6_GL000254v2_alt	3314253	3314337	ENST00000431383	intron	1	+	84	ENSG00000226033	STK19	11398	protein_coding	1557	1	NA	NM_032454	CHR_HSCHR6_MHC_MCF_CTG1	NA	8	0	NA	NA	NA	NA	NA	NA	NA	chr6_GL000254v2_alt:3314253-3314337
chr6_GL000254v2_alt	3314548	3314656	ENST00000431383	intron	2	+	108	ENSG00000226033	STK19	11398	protein_coding	1557	1	NA	NM_032454	CHR_HSCHR6_MHC_MCF_CTG1	NA	8	0	NA	NA	NA	NA	NA	NA	NA	chr6_GL000254v2_alt:3314548-3314656
chr6_GL000254v2_alt	3314794	3320939	ENST00000431383	intron	3	+	6145	ENSG00000226033	STK19	11398	protein_coding	1557	1	NA	NM_032454	CHR_HSCHR6_MHC_MCF_CTG1	NA	8	0	NA	NA	NA	NA	NA	NA	NA	chr6_GL000254v2_alt:3314794-3320939
chr6_GL000254v2_alt	3321048	3321450	ENST00000431383	intron	4	+	402	ENSG00000226033	STK19	11398	protein_coding	1557	1	NA	NM_032454	CHR_HSCHR6_MHC_MCF_CTG1	NA	8	0	NA	NA	NA	NA	NA	NA	NA	chr6_GL000254v2_alt:3321048-3321450
chr6_GL000254v2_alt	3321591	3322487	ENST00000431383	intron	5	+	896	ENSG00000226033	STK19	11398	protein_coding	1557	1	NA	NM_032454	CHR_HSCHR6_MHC_MCF_CTG1	NA	8	0	NA	NA	NA	NA	NA	NA	NA	chr6_GL000254v2_alt:3321591-3322487
chr6_GL000254v2_alt	3322586	3322690	ENST00000431383	intron	6	+	104	ENSG00000226033	STK19	11398	protein_coding	1557	1	NA	NM_032454	CHR_HSCHR6_MHC_MCF_CTG1	NA	8	0	NA	NA	NA	NA	NA	NA	NA	chr6_GL000254v2_alt:3322586-3322690
chr6_GL000254v2_alt	3322839	3323040	ENST00000431383	intron	7	+	201	ENSG00000226033	STK19	11398	protein_coding	1557	1	NA	NM_032454	CHR_HSCHR6_MHC_MCF_CTG1	NA	8	1	NA	NA	NA	NA	NA	NA	NA	chr6_GL000254v2_alt:3322839-3323040
chr6_GL000254v2_alt	3356947	3357078	ENST00000421274	intron	1	+	131	ENSG00000227746	C4A	1323	protein_coding	5460	1	NA	NM_001352000	CHR_HSCHR6_MHC_MCF_CTG1	NA	41	0	NA	NA	NA	NA	NA	NA	NA	chr6_GL000254v2_alt:3356947-3357078
chr6_GL000254v2_alt	3357278	3357491	ENST00000421274	intron	2	+	213	ENSG00000227746	C4A	1323	protein_coding	5460	1	NA	NM_001352000	CHR_HSCHR6_MHC_MCF_CTG1	NA	41	0	NA	NA	NA	NA	NA	NA	NA	chr6_GL000254v2_alt:3357278-3357491
chr6_GL000254v2_alt	3357694	3357902	ENST00000421274	intron	3	+	208	ENSG00000227746	C4A	1323	protein_coding	5460	1	NA	NM_001352000	CHR_HSCHR6_MHC_MCF_CTG1	NA	41	0	NA	NA	NA	NA	NA	NA	NA	chr6_GL000254v2_alt:3357694-3357902
chr6_GL000254v2_alt	3357974	3358051	ENST00000421274	intron	4	+	77	ENSG00000227746	C4A	1323	protein_coding	5460	1	NA	NM_001352000	CHR_HSCHR6_MHC_MCF_CTG1	NA	41	0	NA	NA	NA	NA	NA	NA	NA	chr6_GL000254v2_alt:3357974-3358051
chr6_GL000254v2_alt	3358141	3358358	ENST00000421274	intron	5	+	217	ENSG00000227746	C4A	1323	protein_coding	5460	1	NA	NM_001352000	CHR_HSCHR6_MHC_MCF_CTG1	NA	41	0	NA	NA	NA	NA	NA	NA	NA	chr6_GL000254v2_alt:3358141-3358358
chr6_GL000254v2_alt	3358442	3358611	ENST00000421274	intron	6	+	169	ENSG00000227746	C4A	1323	protein_coding	5460	1	NA	NM_001352000	CHR_HSCHR6_MHC_MCF_CTG1	NA	41	0	NA	NA	NA	NA	NA	NA	NA	chr6_GL000254v2_alt:3358442-3358611
chr6_GL000254v2_alt	3358709	3358846	ENST00000421274	intron	7	+	137	ENSG00000227746	C4A	1323	protein_coding	5460	1	NA	NM_001352000	CHR_HSCHR6_MHC_MCF_CTG1	NA	41	0	NA	NA	NA	NA	NA	NA	NA	chr6_GL000254v2_alt:3358709-3358846
chr6_GL000254v2_alt	3358953	3359049	ENST00000421274	intron	8	+	96	ENSG00000227746	C4A	1323	protein_coding	5460	1	NA	NM_001352000	CHR_HSCHR6_MHC_MCF_CTG1	NA	41	0	NA	NA	NA	NA	NA	NA	NA	chr6_GL000254v2_alt:3358953-3359049
chr6_GL000254v2_alt	3359183	3365965	ENST00000421274	intron	9	+	6782	ENSG00000227746	C4A	1323	protein_coding	5460	1	NA	NM_001352000	CHR_HSCHR6_MHC_MCF_CTG1	NA	41	0	NA	NA	NA	NA	NA	NA	NA	chr6_GL000254v2_alt:3359183-3365965
chr6_GL000254v2_alt	3366082	3366180	ENST00000421274	intron	10	+	98	ENSG00000227746	C4A	1323	protein_coding	5460	1	NA	NM_001352000	CHR_HSCHR6_MHC_MCF_CTG1	NA	41	0	NA	NA	NA	NA	NA	NA	NA	chr6_GL000254v2_alt:3366082-3366180
chr6_GL000254v2_alt	3366361	3366505	ENST00000421274	intron	11	+	144	ENSG00000227746	C4A	1323	protein_coding	5460	1	NA	NM_001352000	CHR_HSCHR6_MHC_MCF_CTG1	NA	41	0	NA	NA	NA	NA	NA	NA	NA	chr6_GL000254v2_alt:3366361-3366505
chr6_GL000254v2_alt	3366689	3366820	ENST00000421274	intron	12	+	131	ENSG00000227746	C4A	1323	protein_coding	5460	1	NA	NM_001352000	CHR_HSCHR6_MHC_MCF_CTG1	NA	41	0	NA	NA	NA	NA	NA	NA	NA	chr6_GL000254v2_alt:3366689-3366820
chr6_GL000254v2_alt	3367007	3367159	ENST00000421274	intron	13	+	152	ENSG00000227746	C4A	1323	protein_coding	5460	1	NA	NM_001352000	CHR_HSCHR6_MHC_MCF_CTG1	NA	41	0	NA	NA	NA	NA	NA	NA	NA	chr6_GL000254v2_alt:3367007-3367159
chr6_GL000254v2_alt	3367319	3367569	ENST00000421274	intron	14	+	250	ENSG00000227746	C4A	1323	protein_coding	5460	1	NA	NM_001352000	CHR_HSCHR6_MHC_MCF_CTG1	NA	41	0	NA	NA	NA	NA	NA	NA	NA	chr6_GL000254v2_alt:3367319-3367569
chr6_GL000254v2_alt	3367697	3367863	ENST00000421274	intron	15	+	166	ENSG00000227746	C4A	1323	protein_coding	5460	1	NA	NM_001352000	CHR_HSCHR6_MHC_MCF_CTG1	NA	41	0	NA	NA	NA	NA	NA	NA	NA	chr6_GL000254v2_alt:3367697-3367863
chr6_GL000254v2_alt	3367939	3368198	ENST00000421274	intron	16	+	259	ENSG00000227746	C4A	1323	protein_coding	5460	1	NA	NM_001352000	CHR_HSCHR6_MHC_MCF_CTG1	NA	41	0	NA	NA	NA	NA	NA	NA	NA	chr6_GL000254v2_alt:3367939-3368198
chr6_GL000254v2_alt	3368397	3368487	ENST00000421274	intron	17	+	90	ENSG00000227746	C4A	1323	protein_coding	5460	1	NA	NM_001352000	CHR_HSCHR6_MHC_MCF_CTG1	NA	41	0	NA	NA	NA	NA	NA	NA	NA	chr6_GL000254v2_alt:3368397-3368487
chr6_GL000254v2_alt	3368600	3368689	ENST00000421274	intron	18	+	89	ENSG00000227746	C4A	1323	protein_coding	5460	1	NA	NM_001352000	CHR_HSCHR6_MHC_MCF_CTG1	NA	41	0	NA	NA	NA	NA	NA	NA	NA	chr6_GL000254v2_alt:3368600-3368689
chr6_GL000254v2_alt	3368761	3369018	ENST00000421274	intron	19	+	257	ENSG00000227746	C4A	1323	protein_coding	5460	1	NA	NM_001352000	CHR_HSCHR6_MHC_MCF_CTG1	NA	41	0	NA	NA	NA	NA	NA	NA	NA	chr6_GL000254v2_alt:3368761-3369018
chr6_GL000254v2_alt	3369159	3369271	ENST00000421274	intron	20	+	112	ENSG00000227746	C4A	1323	protein_coding	5460	1	NA	NM_001352000	CHR_HSCHR6_MHC_MCF_CTG1	NA	41	0	NA	NA	NA	NA	NA	NA	NA	chr6_GL000254v2_alt:3369159-3369271
chr6_GL000254v2_alt	3369482	3369725	ENST00000421274	intron	21	+	243	ENSG00000227746	C4A	1323	protein_coding	5460	1	NA	NM_001352000	CHR_HSCHR6_MHC_MCF_CTG1	NA	41	0	NA	NA	NA	NA	NA	NA	NA	chr6_GL000254v2_alt:3369482-3369725
chr6_GL000254v2_alt	3369778	3369878	ENST00000421274	intron	22	+	100	ENSG00000227746	C4A	1323	protein_coding	5460	1	NA	NM_001352000	CHR_HSCHR6_MHC_MCF_CTG1	NA	41	0	NA	NA	NA	NA	NA	NA	NA	chr6_GL000254v2_alt:3369778-3369878
chr6_GL000254v2_alt	3369969	3370103	ENST00000421274	intron	23	+	134	ENSG00000227746	C4A	1323	protein_coding	5460	1	NA	NM_001352000	CHR_HSCHR6_MHC_MCF_CTG1	NA	41	0	NA	NA	NA	NA	NA	NA	NA	chr6_GL000254v2_alt:3369969-3370103
chr6_GL000254v2_alt	3370314	3370492	ENST00000421274	intron	24	+	178	ENSG00000227746	C4A	1323	protein_coding	5460	1	NA	NM_001352000	CHR_HSCHR6_MHC_MCF_CTG1	NA	41	0	NA	NA	NA	NA	NA	NA	NA	chr6_GL000254v2_alt:3370314-3370492
chr6_GL000254v2_alt	3370569	3370728	ENST00000421274	intron	25	+	159	ENSG00000227746	C4A	1323	protein_coding	5460	1	NA	NM_001352000	CHR_HSCHR6_MHC_MCF_CTG1	NA	41	0	NA	NA	NA	NA	NA	NA	NA	chr6_GL000254v2_alt:3370569-3370728
chr6_GL000254v2_alt	3370886	3370980	ENST00000421274	intron	26	+	94	ENSG00000227746	C4A	1323	protein_coding	5460	1	NA	NM_001352000	CHR_HSCHR6_MHC_MCF_CTG1	NA	41	0	NA	NA	NA	NA	NA	NA	NA	chr6_GL000254v2_alt:3370886-3370980
chr6_GL000254v2_alt	3371098	3371202	ENST00000421274	intron	27	+	104	ENSG00000227746	C4A	1323	protein_coding	5460	1	NA	NM_001352000	CHR_HSCHR6_MHC_MCF_CTG1	NA	41	0	NA	NA	NA	NA	NA	NA	NA	chr6_GL000254v2_alt:3371098-3371202
chr6_GL000254v2_alt	3371375	3371602	ENST00000421274	intron	28	+	227	ENSG00000227746	C4A	1323	protein_coding	5460	1	NA	NM_001352000	CHR_HSCHR6_MHC_MCF_CTG1	NA	41	0	NA	NA	NA	NA	NA	NA	NA	chr6_GL000254v2_alt:3371375-3371602
chr6_GL000254v2_alt	3371836	3371917	ENST00000421274	intron	29	+	81	ENSG00000227746	C4A	1323	protein_coding	5460	1	NA	NM_001352000	CHR_HSCHR6_MHC_MCF_CTG1	NA	41	0	NA	NA	NA	NA	NA	NA	NA	chr6_GL000254v2_alt:3371836-3371917
chr6_GL000254v2_alt	3372086	3372478	ENST00000421274	intron	30	+	392	ENSG00000227746	C4A	1323	protein_coding	5460	1	NA	NM_001352000	CHR_HSCHR6_MHC_MCF_CTG1	NA	41	0	NA	NA	NA	NA	NA	NA	NA	chr6_GL000254v2_alt:3372086-3372478
chr6_GL000254v2_alt	3372539	3373587	ENST00000421274	intron	31	+	1048	ENSG00000227746	C4A	1323	protein_coding	5460	1	NA	NM_001352000	CHR_HSCHR6_MHC_MCF_CTG1	NA	41	0	NA	NA	NA	NA	NA	NA	NA	chr6_GL000254v2_alt:3372539-3373587
chr6_GL000254v2_alt	3373682	3373778	ENST00000421274	intron	32	+	96	ENSG00000227746	C4A	1323	protein_coding	5460	1	NA	NM_001352000	CHR_HSCHR6_MHC_MCF_CTG1	NA	41	0	NA	NA	NA	NA	NA	NA	NA	chr6_GL000254v2_alt:3373682-3373778
chr6_GL000254v2_alt	3373966	3374079	ENST00000421274	intron	33	+	113	ENSG00000227746	C4A	1323	protein_coding	5460	1	NA	NM_001352000	CHR_HSCHR6_MHC_MCF_CTG1	NA	41	0	NA	NA	NA	NA	NA	NA	NA	chr6_GL000254v2_alt:3373966-3374079
chr6_GL000254v2_alt	3374171	3374260	ENST00000421274	intron	34	+	89	ENSG00000227746	C4A	1323	protein_coding	5460	1	NA	NM_001352000	CHR_HSCHR6_MHC_MCF_CTG1	NA	41	0	NA	NA	NA	NA	NA	NA	NA	chr6_GL000254v2_alt:3374171-3374260
chr6_GL000254v2_alt	3374336	3375826	ENST00000421274	intron	35	+	1490	ENSG00000227746	C4A	1323	protein_coding	5460	1	NA	NM_001352000	CHR_HSCHR6_MHC_MCF_CTG1	NA	41	0	NA	NA	NA	NA	NA	NA	NA	chr6_GL000254v2_alt:3374336-3375826
chr6_GL000254v2_alt	3375930	3376094	ENST00000421274	intron	36	+	164	ENSG00000227746	C4A	1323	protein_coding	5460	1	NA	NM_001352000	CHR_HSCHR6_MHC_MCF_CTG1	NA	41	0	NA	NA	NA	NA	NA	NA	NA	chr6_GL000254v2_alt:3375930-3376094
chr6_GL000254v2_alt	3376185	3376269	ENST00000421274	intron	37	+	84	ENSG00000227746	C4A	1323	protein_coding	5460	1	NA	NM_001352000	CHR_HSCHR6_MHC_MCF_CTG1	NA	41	0	NA	NA	NA	NA	NA	NA	NA	chr6_GL000254v2_alt:3376185-3376269
chr6_GL000254v2_alt	3376369	3376550	ENST00000421274	intron	38	+	181	ENSG00000227746	C4A	1323	protein_coding	5460	1	NA	NM_001352000	CHR_HSCHR6_MHC_MCF_CTG1	NA	41	0	NA	NA	NA	NA	NA	NA	NA	chr6_GL000254v2_alt:3376369-3376550
chr6_GL000254v2_alt	3376635	3376896	ENST00000421274	intron	39	+	261	ENSG00000227746	C4A	1323	protein_coding	5460	1	NA	NM_001352000	CHR_HSCHR6_MHC_MCF_CTG1	NA	41	0	NA	NA	NA	NA	NA	NA	NA	chr6_GL000254v2_alt:3376635-3376896
chr6_GL000254v2_alt	3377030	3377172	ENST00000421274	intron	40	+	142	ENSG00000227746	C4A	1323	protein_coding	5460	1	NA	NM_001352000	CHR_HSCHR6_MHC_MCF_CTG1	NA	41	1	NA	NA	NA	NA	NA	NA	NA	chr6_GL000254v2_alt:3377030-3377172
chr6_GL000254v2_alt	3457989	3458499	ENST00000425571	intron	17	-	510	ENSG00000228628	ATF6B	2349	protein_coding	2620	1	NA	NM_004381	CHR_HSCHR6_MHC_MCF_CTG1	NA	18	1	NA	NA	NA	NA	NA	NA	NA	chr6_GL000254v2_alt:3457989-3458499
chr6_GL000254v2_alt	3458585	3458723	ENST00000425571	intron	16	-	138	ENSG00000228628	ATF6B	2349	protein_coding	2620	1	NA	NM_004381	CHR_HSCHR6_MHC_MCF_CTG1	NA	18	0	NA	NA	NA	NA	NA	NA	NA	chr6_GL000254v2_alt:3458585-3458723
chr6_GL000254v2_alt	3458836	3459056	ENST00000425571	intron	15	-	220	ENSG00000228628	ATF6B	2349	protein_coding	2620	1	NA	NM_004381	CHR_HSCHR6_MHC_MCF_CTG1	NA	18	0	NA	NA	NA	NA	NA	NA	NA	chr6_GL000254v2_alt:3458836-3459056
chr6_GL000254v2_alt	3459128	3459342	ENST00000425571	intron	14	-	214	ENSG00000228628	ATF6B	2349	protein_coding	2620	1	NA	NM_004381	CHR_HSCHR6_MHC_MCF_CTG1	NA	18	0	NA	NA	NA	NA	NA	NA	NA	chr6_GL000254v2_alt:3459128-3459342
chr6_GL000254v2_alt	3459425	3459606	ENST00000425571	intron	13	-	181	ENSG00000228628	ATF6B	2349	protein_coding	2620	1	NA	NM_004381	CHR_HSCHR6_MHC_MCF_CTG1	NA	18	0	NA	NA	NA	NA	NA	NA	NA	chr6_GL000254v2_alt:3459425-3459606
chr6_GL000254v2_alt	3459715	3459878	ENST00000425571	intron	12	-	163	ENSG00000228628	ATF6B	2349	protein_coding	2620	1	NA	NM_004381	CHR_HSCHR6_MHC_MCF_CTG1	NA	18	0	NA	NA	NA	NA	NA	NA	NA	chr6_GL000254v2_alt:3459715-3459878
chr6_GL000254v2_alt	3460059	3460794	ENST00000425571	intron	11	-	735	ENSG00000228628	ATF6B	2349	protein_coding	2620	1	NA	NM_004381	CHR_HSCHR6_MHC_MCF_CTG1	NA	18	0	NA	NA	NA	NA	NA	NA	NA	chr6_GL000254v2_alt:3460059-3460794
chr6_GL000254v2_alt	3460887	3460975	ENST00000425571	intron	10	-	88	ENSG00000228628	ATF6B	2349	protein_coding	2620	1	NA	NM_004381	CHR_HSCHR6_MHC_MCF_CTG1	NA	18	0	NA	NA	NA	NA	NA	NA	NA	chr6_GL000254v2_alt:3460887-3460975
chr6_GL000254v2_alt	3461162	3461843	ENST00000425571	intron	9	-	681	ENSG00000228628	ATF6B	2349	protein_coding	2620	1	NA	NM_004381	CHR_HSCHR6_MHC_MCF_CTG1	NA	18	0	NA	NA	NA	NA	NA	NA	NA	chr6_GL000254v2_alt:3461162-3461843
chr6_GL000254v2_alt	3461978	3462790	ENST00000425571	intron	8	-	812	ENSG00000228628	ATF6B	2349	protein_coding	2620	1	NA	NM_004381	CHR_HSCHR6_MHC_MCF_CTG1	NA	18	0	NA	NA	NA	NA	NA	NA	NA	chr6_GL000254v2_alt:3461978-3462790
chr6_GL000254v2_alt	3462923	3463008	ENST00000425571	intron	7	-	85	ENSG00000228628	ATF6B	2349	protein_coding	2620	1	NA	NM_004381	CHR_HSCHR6_MHC_MCF_CTG1	NA	18	0	NA	NA	NA	NA	NA	NA	NA	chr6_GL000254v2_alt:3462923-3463008
chr6_GL000254v2_alt	3463145	3463282	ENST00000425571	intron	6	-	137	ENSG00000228628	ATF6B	2349	protein_coding	2620	1	NA	NM_004381	CHR_HSCHR6_MHC_MCF_CTG1	NA	18	0	NA	NA	NA	NA	NA	NA	NA	chr6_GL000254v2_alt:3463145-3463282
chr6_GL000254v2_alt	3463369	3468136	ENST00000425571	intron	5	-	4767	ENSG00000228628	ATF6B	2349	protein_coding	2620	1	NA	NM_004381	CHR_HSCHR6_MHC_MCF_CTG1	NA	18	0	NA	NA	NA	NA	NA	NA	NA	chr6_GL000254v2_alt:3463369-3468136
chr6_GL000254v2_alt	3468273	3469122	ENST00000425571	intron	4	-	849	ENSG00000228628	ATF6B	2349	protein_coding	2620	1	NA	NM_004381	CHR_HSCHR6_MHC_MCF_CTG1	NA	18	0	NA	NA	NA	NA	NA	NA	NA	chr6_GL000254v2_alt:3468273-3469122
chr6_GL000254v2_alt	3469215	3469461	ENST00000425571	intron	3	-	246	ENSG00000228628	ATF6B	2349	protein_coding	2620	1	NA	NM_004381	CHR_HSCHR6_MHC_MCF_CTG1	NA	18	0	NA	NA	NA	NA	NA	NA	NA	chr6_GL000254v2_alt:3469215-3469461
chr6_GL000254v2_alt	3469541	3469690	ENST00000425571	intron	2	-	149	ENSG00000228628	ATF6B	2349	protein_coding	2620	1	NA	NM_004381	CHR_HSCHR6_MHC_MCF_CTG1	NA	18	0	NA	NA	NA	NA	NA	NA	NA	chr6_GL000254v2_alt:3469541-3469690
chr6_GL000254v2_alt	3469771	3470136	ENST00000425571	intron	1	-	365	ENSG00000228628	ATF6B	2349	protein_coding	2620	1	NA	NM_004381	CHR_HSCHR6_MHC_MCF_CTG1	NA	18	0	NA	NA	NA	NA	NA	NA	NA	chr6_GL000254v2_alt:3469771-3470136
chr6_GL000254v2_alt	3471875	3472114	ENST00000443350	intron	1	-	239	ENSG00000223666	FKBPL	13949	protein_coding	1345	1	NA	NM_022110	CHR_HSCHR6_MHC_MCF_CTG1	NA	2	1	NA	NA	NA	NA	NA	NA	NA	chr6_GL000254v2_alt:3471875-3472114
chr6_GL000254v2_alt	3491414	3491551	ENST00000458719	intron	3	-	137	ENSG00000227122	PRRT1	13943	protein_coding	1909	1	NA	NM_030651	CHR_HSCHR6_MHC_MCF_CTG1	NA	4	1	NA	NA	NA	NA	NA	NA	NA	chr6_GL000254v2_alt:3491414-3491551
chr6_GL000254v2_alt	3491738	3492382	ENST00000458719	intron	2	-	644	ENSG00000227122	PRRT1	13943	protein_coding	1909	1	NA	NM_030651	CHR_HSCHR6_MHC_MCF_CTG1	NA	4	0	NA	NA	NA	NA	NA	NA	NA	chr6_GL000254v2_alt:3491738-3492382
chr6_GL000254v2_alt	3492922	3493823	ENST00000458719	intron	1	-	901	ENSG00000227122	PRRT1	13943	protein_coding	1909	1	NA	NM_030651	CHR_HSCHR6_MHC_MCF_CTG1	NA	4	0	NA	NA	NA	NA	NA	NA	NA	chr6_GL000254v2_alt:3492922-3493823
chr6_GL000254v2_alt	3495652	3496601	ENST00000423347	intron	1	+	949	ENSG00000231618	PPT2	9326	protein_coding	1759	1	NA	NM_138717	CHR_HSCHR6_MHC_MCF_CTG1	NA	9	0	NA	NA	NA	NA	NA	NA	NA	chr6_GL000254v2_alt:3495652-3496601
chr6_GL000254v2_alt	3496793	3497044	ENST00000423347	intron	2	+	251	ENSG00000231618	PPT2	9326	protein_coding	1759	1	NA	NM_138717	CHR_HSCHR6_MHC_MCF_CTG1	NA	9	0	NA	NA	NA	NA	NA	NA	NA	chr6_GL000254v2_alt:3496793-3497044
chr6_GL000254v2_alt	3497199	3497706	ENST00000423347	intron	3	+	507	ENSG00000231618	PPT2	9326	protein_coding	1759	1	NA	NM_138717	CHR_HSCHR6_MHC_MCF_CTG1	NA	9	0	NA	NA	NA	NA	NA	NA	NA	chr6_GL000254v2_alt:3497199-3497706
chr6_GL000254v2_alt	3497803	3497889	ENST00000423347	intron	4	+	86	ENSG00000231618	PPT2	9326	protein_coding	1759	1	NA	NM_138717	CHR_HSCHR6_MHC_MCF_CTG1	NA	9	0	NA	NA	NA	NA	NA	NA	NA	chr6_GL000254v2_alt:3497803-3497889
chr6_GL000254v2_alt	3497998	3499655	ENST00000423347	intron	5	+	1657	ENSG00000231618	PPT2	9326	protein_coding	1759	1	NA	NM_138717	CHR_HSCHR6_MHC_MCF_CTG1	NA	9	0	NA	NA	NA	NA	NA	NA	NA	chr6_GL000254v2_alt:3497998-3499655
chr6_GL000254v2_alt	3499740	3499858	ENST00000423347	intron	6	+	118	ENSG00000231618	PPT2	9326	protein_coding	1759	1	NA	NM_138717	CHR_HSCHR6_MHC_MCF_CTG1	NA	9	0	NA	NA	NA	NA	NA	NA	NA	chr6_GL000254v2_alt:3499740-3499858
chr6_GL000254v2_alt	3499944	3504588	ENST00000423347	intron	7	+	4644	ENSG00000231618	PPT2	9326	protein_coding	1759	1	NA	NM_138717	CHR_HSCHR6_MHC_MCF_CTG1	NA	9	0	NA	NA	NA	NA	NA	NA	NA	chr6_GL000254v2_alt:3499944-3504588
chr6_GL000254v2_alt	3504644	3504827	ENST00000423347	intron	8	+	183	ENSG00000231618	PPT2	9326	protein_coding	1759	1	NA	NM_138717	CHR_HSCHR6_MHC_MCF_CTG1	NA	9	1	NA	NA	NA	NA	NA	NA	NA	chr6_GL000254v2_alt:3504644-3504827
chr6_GL000254v2_alt	3506703	3508158	ENST00000452290	intron	1	+	1455	ENSG00000240592	EGFL8	13944	protein_coding	1312	1	NA	NA	CHR_HSCHR6_MHC_MCF_CTG1	NA	9	0	NA	NA	NA	NA	NA	NA	NA	chr6_GL000254v2_alt:3506703-3508158
chr6_GL000254v2_alt	3508288	3508518	ENST00000452290	intron	2	+	230	ENSG00000240592	EGFL8	13944	protein_coding	1312	1	NA	NA	CHR_HSCHR6_MHC_MCF_CTG1	NA	9	0	NA	NA	NA	NA	NA	NA	NA	chr6_GL000254v2_alt:3508288-3508518
chr6_GL000254v2_alt	3508642	3508721	ENST00000452290	intron	3	+	79	ENSG00000240592	EGFL8	13944	protein_coding	1312	1	NA	NA	CHR_HSCHR6_MHC_MCF_CTG1	NA	9	0	NA	NA	NA	NA	NA	NA	NA	chr6_GL000254v2_alt:3508642-3508721
chr6_GL000254v2_alt	3508832	3508930	ENST00000452290	intron	4	+	98	ENSG00000240592	EGFL8	13944	protein_coding	1312	1	NA	NA	CHR_HSCHR6_MHC_MCF_CTG1	NA	9	0	NA	NA	NA	NA	NA	NA	NA	chr6_GL000254v2_alt:3508832-3508930
chr6_GL000254v2_alt	3509027	3509107	ENST00000452290	intron	5	+	80	ENSG00000240592	EGFL8	13944	protein_coding	1312	1	NA	NA	CHR_HSCHR6_MHC_MCF_CTG1	NA	9	0	NA	NA	NA	NA	NA	NA	NA	chr6_GL000254v2_alt:3509027-3509107
chr6_GL000254v2_alt	3509279	3509370	ENST00000452290	intron	6	+	91	ENSG00000240592	EGFL8	13944	protein_coding	1312	1	NA	NA	CHR_HSCHR6_MHC_MCF_CTG1	NA	9	0	NA	NA	NA	NA	NA	NA	NA	chr6_GL000254v2_alt:3509279-3509370
chr6_GL000254v2_alt	3509451	3509523	ENST00000452290	intron	7	+	72	ENSG00000240592	EGFL8	13944	protein_coding	1312	1	NA	NA	CHR_HSCHR6_MHC_MCF_CTG1	NA	9	0	NA	NA	NA	NA	NA	NA	NA	chr6_GL000254v2_alt:3509451-3509523
chr6_GL000254v2_alt	3509678	3509930	ENST00000452290	intron	8	+	252	ENSG00000240592	EGFL8	13944	protein_coding	1312	1	NA	NA	CHR_HSCHR6_MHC_MCF_CTG1	NA	9	1	NA	NA	NA	NA	NA	NA	NA	chr6_GL000254v2_alt:3509678-3509930
chr6_GL000254v2_alt	3511470	3511986	ENST00000430226	intron	6	-	516	ENSG00000235758	AGPAT1	324	protein_coding	2496	1	NA	NM_001371437	CHR_HSCHR6_MHC_MCF_CTG1	NA	7	1	NA	NA	NA	NA	NA	NA	NA	chr6_GL000254v2_alt:3511470-3511986
chr6_GL000254v2_alt	3512060	3512185	ENST00000430226	intron	5	-	125	ENSG00000235758	AGPAT1	324	protein_coding	2496	1	NA	NM_001371437	CHR_HSCHR6_MHC_MCF_CTG1	NA	7	0	NA	NA	NA	NA	NA	NA	NA	chr6_GL000254v2_alt:3512060-3512185
chr6_GL000254v2_alt	3512282	3512445	ENST00000430226	intron	4	-	163	ENSG00000235758	AGPAT1	324	protein_coding	2496	1	NA	NM_001371437	CHR_HSCHR6_MHC_MCF_CTG1	NA	7	0	NA	NA	NA	NA	NA	NA	NA	chr6_GL000254v2_alt:3512282-3512445
chr6_GL000254v2_alt	3512622	3512957	ENST00000430226	intron	3	-	335	ENSG00000235758	AGPAT1	324	protein_coding	2496	1	NA	NM_001371437	CHR_HSCHR6_MHC_MCF_CTG1	NA	7	0	NA	NA	NA	NA	NA	NA	NA	chr6_GL000254v2_alt:3512622-3512957
chr6_GL000254v2_alt	3513092	3513317	ENST00000430226	intron	2	-	225	ENSG00000235758	AGPAT1	324	protein_coding	2496	1	NA	NM_001371437	CHR_HSCHR6_MHC_MCF_CTG1	NA	7	0	NA	NA	NA	NA	NA	NA	NA	chr6_GL000254v2_alt:3513092-3513317
chr6_GL000254v2_alt	3513527	3518530	ENST00000430226	intron	1	-	5003	ENSG00000235758	AGPAT1	324	protein_coding	2496	1	NA	NM_001371437	CHR_HSCHR6_MHC_MCF_CTG1	NA	7	0	NA	NA	NA	NA	NA	NA	NA	chr6_GL000254v2_alt:3513527-3518530
chr6_GL000254v2_alt	3520673	3521559	ENST00000413786	intron	1	+	886	ENSG00000225452	RNF5	10068	protein_coding	1168	1	NA	NM_006913	CHR_HSCHR6_MHC_MCF_CTG1	NA	6	0	NA	NA	NA	NA	NA	NA	NA	chr6_GL000254v2_alt:3520673-3521559
chr6_GL000254v2_alt	3521579	3521669	ENST00000413786	intron	2	+	90	ENSG00000225452	RNF5	10068	protein_coding	1168	1	NA	NM_006913	CHR_HSCHR6_MHC_MCF_CTG1	NA	6	0	NA	NA	NA	NA	NA	NA	NA	chr6_GL000254v2_alt:3521579-3521669
chr6_GL000254v2_alt	3521783	3521895	ENST00000413786	intron	3	+	112	ENSG00000225452	RNF5	10068	protein_coding	1168	1	NA	NM_006913	CHR_HSCHR6_MHC_MCF_CTG1	NA	6	0	NA	NA	NA	NA	NA	NA	NA	chr6_GL000254v2_alt:3521783-3521895
chr6_GL000254v2_alt	3521951	3522027	ENST00000413786	intron	4	+	76	ENSG00000225452	RNF5	10068	protein_coding	1168	1	NA	NM_006913	CHR_HSCHR6_MHC_MCF_CTG1	NA	6	0	NA	NA	NA	NA	NA	NA	NA	chr6_GL000254v2_alt:3521951-3522027
chr6_GL000254v2_alt	3522146	3522247	ENST00000413786	intron	5	+	101	ENSG00000225452	RNF5	10068	protein_coding	1168	1	NA	NM_006913	CHR_HSCHR6_MHC_MCF_CTG1	NA	6	1	NA	NA	NA	NA	NA	NA	NA	chr6_GL000254v2_alt:3522146-3522247
chr6_GL000254v2_alt	3523259	3523369	ENST00000549227	intron	10	-	110	ENSG00000230514	AGER	320	protein_coding	1538	1	NA	NM_001206929	CHR_HSCHR6_MHC_MCF_CTG1	NA	11	1	NA	NA	NA	NA	NA	NA	NA	chr6_GL000254v2_alt:3523259-3523369
chr6_GL000254v2_alt	3523497	3523624	ENST00000549227	intron	9	-	127	ENSG00000230514	AGER	320	protein_coding	1538	1	NA	NM_001206929	CHR_HSCHR6_MHC_MCF_CTG1	NA	11	0	NA	NA	NA	NA	NA	NA	NA	chr6_GL000254v2_alt:3523497-3523624
chr6_GL000254v2_alt	3523652	3524265	ENST00000549227	intron	8	-	613	ENSG00000230514	AGER	320	protein_coding	1538	1	NA	NM_001206929	CHR_HSCHR6_MHC_MCF_CTG1	NA	11	0	NA	NA	NA	NA	NA	NA	NA	chr6_GL000254v2_alt:3523652-3524265
chr6_GL000254v2_alt	3524408	3524586	ENST00000549227	intron	7	-	178	ENSG00000230514	AGER	320	protein_coding	1538	1	NA	NM_001206929	CHR_HSCHR6_MHC_MCF_CTG1	NA	11	0	NA	NA	NA	NA	NA	NA	NA	chr6_GL000254v2_alt:3524408-3524586
chr6_GL000254v2_alt	3524718	3524859	ENST00000549227	intron	6	-	141	ENSG00000230514	AGER	320	protein_coding	1538	1	NA	NM_001206929	CHR_HSCHR6_MHC_MCF_CTG1	NA	11	0	NA	NA	NA	NA	NA	NA	NA	chr6_GL000254v2_alt:3524718-3524859
chr6_GL000254v2_alt	3525043	3525132	ENST00000549227	intron	5	-	89	ENSG00000230514	AGER	320	protein_coding	1538	1	NA	NM_001206929	CHR_HSCHR6_MHC_MCF_CTG1	NA	11	0	NA	NA	NA	NA	NA	NA	NA	chr6_GL000254v2_alt:3525043-3525132
chr6_GL000254v2_alt	3525221	3525294	ENST00000549227	intron	4	-	73	ENSG00000230514	AGER	320	protein_coding	1538	1	NA	NM_001206929	CHR_HSCHR6_MHC_MCF_CTG1	NA	11	0	NA	NA	NA	NA	NA	NA	NA	chr6_GL000254v2_alt:3525221-3525294
chr6_GL000254v2_alt	3525408	3525573	ENST00000549227	intron	3	-	165	ENSG00000230514	AGER	320	protein_coding	1538	1	NA	NM_001206929	CHR_HSCHR6_MHC_MCF_CTG1	NA	11	0	NA	NA	NA	NA	NA	NA	NA	chr6_GL000254v2_alt:3525408-3525573
chr6_GL000254v2_alt	3525770	3525899	ENST00000549227	intron	2	-	129	ENSG00000230514	AGER	320	protein_coding	1538	1	NA	NM_001206929	CHR_HSCHR6_MHC_MCF_CTG1	NA	11	0	NA	NA	NA	NA	NA	NA	NA	chr6_GL000254v2_alt:3525770-3525899
chr6_GL000254v2_alt	3526007	3526189	ENST00000549227	intron	1	-	182	ENSG00000230514	AGER	320	protein_coding	1538	1	NA	NM_001206929	CHR_HSCHR6_MHC_MCF_CTG1	NA	11	0	NA	NA	NA	NA	NA	NA	NA	chr6_GL000254v2_alt:3526007-3526189
chr6_GL000254v2_alt	3528491	3528619	ENST00000420432	intron	8	-	128	ENSG00000236353	PBX2	8633	protein_coding	3202	1	NA	NM_002586	CHR_HSCHR6_MHC_MCF_CTG1	NA	9	1	NA	NA	NA	NA	NA	NA	NA	chr6_GL000254v2_alt:3528491-3528619
chr6_GL000254v2_alt	3528707	3528828	ENST00000420432	intron	7	-	121	ENSG00000236353	PBX2	8633	protein_coding	3202	1	NA	NM_002586	CHR_HSCHR6_MHC_MCF_CTG1	NA	9	0	NA	NA	NA	NA	NA	NA	NA	chr6_GL000254v2_alt:3528707-3528828
chr6_GL000254v2_alt	3528918	3529257	ENST00000420432	intron	6	-	339	ENSG00000236353	PBX2	8633	protein_coding	3202	1	NA	NM_002586	CHR_HSCHR6_MHC_MCF_CTG1	NA	9	0	NA	NA	NA	NA	NA	NA	NA	chr6_GL000254v2_alt:3528918-3529257
chr6_GL000254v2_alt	3529412	3529662	ENST00000420432	intron	5	-	250	ENSG00000236353	PBX2	8633	protein_coding	3202	1	NA	NM_002586	CHR_HSCHR6_MHC_MCF_CTG1	NA	9	0	NA	NA	NA	NA	NA	NA	NA	chr6_GL000254v2_alt:3529412-3529662
chr6_GL000254v2_alt	3529799	3529981	ENST00000420432	intron	4	-	182	ENSG00000236353	PBX2	8633	protein_coding	3202	1	NA	NM_002586	CHR_HSCHR6_MHC_MCF_CTG1	NA	9	0	NA	NA	NA	NA	NA	NA	NA	chr6_GL000254v2_alt:3529799-3529981
chr6_GL000254v2_alt	3530173	3530272	ENST00000420432	intron	3	-	99	ENSG00000236353	PBX2	8633	protein_coding	3202	1	NA	NM_002586	CHR_HSCHR6_MHC_MCF_CTG1	NA	9	0	NA	NA	NA	NA	NA	NA	NA	chr6_GL000254v2_alt:3530173-3530272
chr6_GL000254v2_alt	3530521	3530738	ENST00000420432	intron	2	-	217	ENSG00000236353	PBX2	8633	protein_coding	3202	1	NA	NM_002586	CHR_HSCHR6_MHC_MCF_CTG1	NA	9	0	NA	NA	NA	NA	NA	NA	NA	chr6_GL000254v2_alt:3530521-3530738
chr6_GL000254v2_alt	3530813	3531710	ENST00000420432	intron	1	-	897	ENSG00000236353	PBX2	8633	protein_coding	3202	1	NA	NM_002586	CHR_HSCHR6_MHC_MCF_CTG1	NA	9	0	NA	NA	NA	NA	NA	NA	NA	chr6_GL000254v2_alt:3530813-3531710
chr6_GL000254v2_alt	3533520	3533724	ENST00000429209	intron	3	-	204	ENSG00000234243	GPSM3	13945	protein_coding	1476	1	NA	NM_001276501	CHR_HSCHR6_MHC_MCF_CTG1	NA	4	1	NA	NA	NA	NA	NA	NA	NA	chr6_GL000254v2_alt:3533520-3533724
chr6_GL000254v2_alt	3533925	3534163	ENST00000429209	intron	2	-	238	ENSG00000234243	GPSM3	13945	protein_coding	1476	1	NA	NM_001276501	CHR_HSCHR6_MHC_MCF_CTG1	NA	4	0	NA	NA	NA	NA	NA	NA	NA	chr6_GL000254v2_alt:3533925-3534163
chr6_GL000254v2_alt	3534267	3534487	ENST00000429209	intron	1	-	220	ENSG00000234243	GPSM3	13945	protein_coding	1476	1	NA	NM_001276501	CHR_HSCHR6_MHC_MCF_CTG1	NA	4	0	NA	NA	NA	NA	NA	NA	NA	chr6_GL000254v2_alt:3534267-3534487
chr6_GL000254v2_alt	4127986	4127988	ENST00000619283	intron	12	-	2	ENSG00000237599	TAP2	44	protein_coding	5676	1	NA	NA	CHR_HSCHR6_MHC_MCF_CTG1	NA	13	1	NA	NA	NA	NA	NA	NA	NA	chr6_GL000254v2_alt:4127986-4127988
chr6_GL000254v2_alt	4128115	4128479	ENST00000619283	intron	11	-	364	ENSG00000237599	TAP2	44	protein_coding	5676	1	NA	NA	CHR_HSCHR6_MHC_MCF_CTG1	NA	13	0	NA	NA	NA	NA	NA	NA	NA	chr6_GL000254v2_alt:4128115-4128479
chr6_GL000254v2_alt	4128617	4129009	ENST00000619283	intron	10	-	392	ENSG00000237599	TAP2	44	protein_coding	5676	1	NA	NA	CHR_HSCHR6_MHC_MCF_CTG1	NA	13	0	NA	NA	NA	NA	NA	NA	NA	chr6_GL000254v2_alt:4128617-4129009
chr6_GL000254v2_alt	4129170	4129346	ENST00000619283	intron	9	-	176	ENSG00000237599	TAP2	44	protein_coding	5676	1	NA	NA	CHR_HSCHR6_MHC_MCF_CTG1	NA	13	0	NA	NA	NA	NA	NA	NA	NA	chr6_GL000254v2_alt:4129170-4129346
chr6_GL000254v2_alt	4129521	4129697	ENST00000619283	intron	8	-	176	ENSG00000237599	TAP2	44	protein_coding	5676	1	NA	NA	CHR_HSCHR6_MHC_MCF_CTG1	NA	13	0	NA	NA	NA	NA	NA	NA	NA	chr6_GL000254v2_alt:4129521-4129697
chr6_GL000254v2_alt	4129887	4131412	ENST00000619283	intron	7	-	1525	ENSG00000237599	TAP2	44	protein_coding	5676	1	NA	NA	CHR_HSCHR6_MHC_MCF_CTG1	NA	13	0	NA	NA	NA	NA	NA	NA	NA	chr6_GL000254v2_alt:4129887-4131412
chr6_GL000254v2_alt	4131542	4131706	ENST00000619283	intron	6	-	164	ENSG00000237599	TAP2	44	protein_coding	5676	1	NA	NA	CHR_HSCHR6_MHC_MCF_CTG1	NA	13	0	NA	NA	NA	NA	NA	NA	NA	chr6_GL000254v2_alt:4131542-4131706
chr6_GL000254v2_alt	4131905	4134223	ENST00000619283	intron	5	-	2318	ENSG00000237599	TAP2	44	protein_coding	5676	1	NA	NA	CHR_HSCHR6_MHC_MCF_CTG1	NA	13	0	NA	NA	NA	NA	NA	NA	NA	chr6_GL000254v2_alt:4131905-4134223
chr6_GL000254v2_alt	4134430	4134712	ENST00000619283	intron	4	-	282	ENSG00000237599	TAP2	44	protein_coding	5676	1	NA	NA	CHR_HSCHR6_MHC_MCF_CTG1	NA	13	0	NA	NA	NA	NA	NA	NA	NA	chr6_GL000254v2_alt:4134430-4134712
chr6_GL000254v2_alt	4134844	4136606	ENST00000619283	intron	3	-	1762	ENSG00000237599	TAP2	44	protein_coding	5676	1	NA	NA	CHR_HSCHR6_MHC_MCF_CTG1	NA	13	0	NA	NA	NA	NA	NA	NA	NA	chr6_GL000254v2_alt:4134844-4136606
chr6_GL000254v2_alt	4136722	4136810	ENST00000619283	intron	2	-	88	ENSG00000237599	TAP2	44	protein_coding	5676	1	NA	NA	CHR_HSCHR6_MHC_MCF_CTG1	NA	13	0	NA	NA	NA	NA	NA	NA	NA	chr6_GL000254v2_alt:4136722-4136810
chr6_GL000254v2_alt	4137308	4137719	ENST00000619283	intron	1	-	411	ENSG00000237599	TAP2	44	protein_coding	5676	1	NA	NA	CHR_HSCHR6_MHC_MCF_CTG1	NA	13	0	NA	NA	NA	NA	NA	NA	NA	chr6_GL000254v2_alt:4137308-4137719
chr6_GL000254v2_alt	4140117	4140599	ENST00000429645	intron	5	-	482	ENSG00000226201	PSMB8	9545	protein_coding	1124	1	NA	NM_148919	CHR_HSCHR6_MHC_MCF_CTG1	NA	6	1	NA	NA	NA	NA	NA	NA	NA	chr6_GL000254v2_alt:4140117-4140599
chr6_GL000254v2_alt	4140805	4141202	ENST00000429645	intron	4	-	397	ENSG00000226201	PSMB8	9545	protein_coding	1124	1	NA	NM_148919	CHR_HSCHR6_MHC_MCF_CTG1	NA	6	0	NA	NA	NA	NA	NA	NA	NA	chr6_GL000254v2_alt:4140805-4141202
chr6_GL000254v2_alt	4141333	4141740	ENST00000429645	intron	3	-	407	ENSG00000226201	PSMB8	9545	protein_coding	1124	1	NA	NM_148919	CHR_HSCHR6_MHC_MCF_CTG1	NA	6	0	NA	NA	NA	NA	NA	NA	NA	chr6_GL000254v2_alt:4141333-4141740
chr6_GL000254v2_alt	4141853	4142010	ENST00000429645	intron	2	-	157	ENSG00000226201	PSMB8	9545	protein_coding	1124	1	NA	NM_148919	CHR_HSCHR6_MHC_MCF_CTG1	NA	6	0	NA	NA	NA	NA	NA	NA	NA	chr6_GL000254v2_alt:4141853-4142010
chr6_GL000254v2_alt	4142159	4142918	ENST00000429645	intron	1	-	759	ENSG00000226201	PSMB8	9545	protein_coding	1124	1	NA	NM_148919	CHR_HSCHR6_MHC_MCF_CTG1	NA	6	0	NA	NA	NA	NA	NA	NA	NA	chr6_GL000254v2_alt:4142159-4142918
chr6_GL000254v2_alt	4144855	4146136	ENST00000424897	intron	10	-	1281	ENSG00000230705	TAP1	43	protein_coding	2959	1	NA	NM_000593	CHR_HSCHR6_MHC_MCF_CTG1	NA	11	1	NA	NA	NA	NA	NA	NA	NA	chr6_GL000254v2_alt:4144855-4146136
chr6_GL000254v2_alt	4146274	4146581	ENST00000424897	intron	9	-	307	ENSG00000230705	TAP1	43	protein_coding	2959	1	NA	NM_000593	CHR_HSCHR6_MHC_MCF_CTG1	NA	11	0	NA	NA	NA	NA	NA	NA	NA	chr6_GL000254v2_alt:4146274-4146581
chr6_GL000254v2_alt	4146745	4146987	ENST00000424897	intron	8	-	242	ENSG00000230705	TAP1	43	protein_coding	2959	1	NA	NM_000593	CHR_HSCHR6_MHC_MCF_CTG1	NA	11	0	NA	NA	NA	NA	NA	NA	NA	chr6_GL000254v2_alt:4146745-4146987
chr6_GL000254v2_alt	4147162	4147720	ENST00000424897	intron	7	-	558	ENSG00000230705	TAP1	43	protein_coding	2959	1	NA	NM_000593	CHR_HSCHR6_MHC_MCF_CTG1	NA	11	0	NA	NA	NA	NA	NA	NA	NA	chr6_GL000254v2_alt:4147162-4147720
chr6_GL000254v2_alt	4147910	4148058	ENST00000424897	intron	6	-	148	ENSG00000230705	TAP1	43	protein_coding	2959	1	NA	NM_000593	CHR_HSCHR6_MHC_MCF_CTG1	NA	11	0	NA	NA	NA	NA	NA	NA	NA	chr6_GL000254v2_alt:4147910-4148058
chr6_GL000254v2_alt	4148188	4149386	ENST00000424897	intron	5	-	1198	ENSG00000230705	TAP1	43	protein_coding	2959	1	NA	NM_000593	CHR_HSCHR6_MHC_MCF_CTG1	NA	11	0	NA	NA	NA	NA	NA	NA	NA	chr6_GL000254v2_alt:4148188-4149386
chr6_GL000254v2_alt	4149585	4150010	ENST00000424897	intron	4	-	425	ENSG00000230705	TAP1	43	protein_coding	2959	1	NA	NM_000593	CHR_HSCHR6_MHC_MCF_CTG1	NA	11	0	NA	NA	NA	NA	NA	NA	NA	chr6_GL000254v2_alt:4149585-4150010
chr6_GL000254v2_alt	4150217	4151177	ENST00000424897	intron	3	-	960	ENSG00000230705	TAP1	43	protein_coding	2959	1	NA	NM_000593	CHR_HSCHR6_MHC_MCF_CTG1	NA	11	0	NA	NA	NA	NA	NA	NA	NA	chr6_GL000254v2_alt:4150217-4151177
chr6_GL000254v2_alt	4151309	4151456	ENST00000424897	intron	2	-	147	ENSG00000230705	TAP1	43	protein_coding	2959	1	NA	NM_000593	CHR_HSCHR6_MHC_MCF_CTG1	NA	11	0	NA	NA	NA	NA	NA	NA	NA	chr6_GL000254v2_alt:4151309-4151456
chr6_GL000254v2_alt	4151572	4152107	ENST00000424897	intron	1	-	535	ENSG00000230705	TAP1	43	protein_coding	2959	1	NA	NM_000593	CHR_HSCHR6_MHC_MCF_CTG1	NA	11	0	NA	NA	NA	NA	NA	NA	NA	chr6_GL000254v2_alt:4151572-4152107
chr6_GL000254v2_alt	4153359	4155206	ENST00000453059	intron	1	+	1847	ENSG00000240508	PSMB9	9546	protein_coding	782	1	NA	NM_002800	CHR_HSCHR6_MHC_MCF_CTG1	NA	6	0	NA	NA	NA	NA	NA	NA	NA	chr6_GL000254v2_alt:4153359-4155206
chr6_GL000254v2_alt	4155275	4156331	ENST00000453059	intron	2	+	1056	ENSG00000240508	PSMB9	9546	protein_coding	782	1	NA	NM_002800	CHR_HSCHR6_MHC_MCF_CTG1	NA	6	0	NA	NA	NA	NA	NA	NA	NA	chr6_GL000254v2_alt:4155275-4156331
chr6_GL000254v2_alt	4156464	4157073	ENST00000453059	intron	3	+	609	ENSG00000240508	PSMB9	9546	protein_coding	782	1	NA	NM_002800	CHR_HSCHR6_MHC_MCF_CTG1	NA	6	0	NA	NA	NA	NA	NA	NA	NA	chr6_GL000254v2_alt:4156464-4157073
chr6_GL000254v2_alt	4157204	4157432	ENST00000453059	intron	4	+	228	ENSG00000240508	PSMB9	9546	protein_coding	782	1	NA	NM_002800	CHR_HSCHR6_MHC_MCF_CTG1	NA	6	0	NA	NA	NA	NA	NA	NA	NA	chr6_GL000254v2_alt:4157204-4157432
chr6_GL000254v2_alt	4157575	4158473	ENST00000453059	intron	5	+	898	ENSG00000240508	PSMB9	9546	protein_coding	782	1	NA	NM_002800	CHR_HSCHR6_MHC_MCF_CTG1	NA	6	1	NA	NA	NA	NA	NA	NA	NA	chr6_GL000254v2_alt:4157575-4158473
chr6_GL000254v2_alt	4271985	4273518	ENST00000425201	intron	1	+	1533	ENSG00000236227	BRD2	1103	protein_coding	2115	1	NA	NM_001199455	CHR_HSCHR6_MHC_MCF_CTG1	NA	10	0	NA	NA	NA	NA	NA	NA	NA	chr6_GL000254v2_alt:4271985-4273518
chr6_GL000254v2_alt	4273823	4274442	ENST00000425201	intron	2	+	619	ENSG00000236227	BRD2	1103	protein_coding	2115	1	NA	NM_001199455	CHR_HSCHR6_MHC_MCF_CTG1	NA	10	0	NA	NA	NA	NA	NA	NA	NA	chr6_GL000254v2_alt:4273823-4274442
chr6_GL000254v2_alt	4274581	4275089	ENST00000425201	intron	3	+	508	ENSG00000236227	BRD2	1103	protein_coding	2115	1	NA	NM_001199455	CHR_HSCHR6_MHC_MCF_CTG1	NA	10	0	NA	NA	NA	NA	NA	NA	NA	chr6_GL000254v2_alt:4274581-4275089
chr6_GL000254v2_alt	4275229	4275308	ENST00000425201	intron	4	+	79	ENSG00000236227	BRD2	1103	protein_coding	2115	1	NA	NM_001199455	CHR_HSCHR6_MHC_MCF_CTG1	NA	10	0	NA	NA	NA	NA	NA	NA	NA	chr6_GL000254v2_alt:4275229-4275308
chr6_GL000254v2_alt	4275524	4275620	ENST00000425201	intron	5	+	96	ENSG00000236227	BRD2	1103	protein_coding	2115	1	NA	NM_001199455	CHR_HSCHR6_MHC_MCF_CTG1	NA	10	0	NA	NA	NA	NA	NA	NA	NA	chr6_GL000254v2_alt:4275524-4275620
chr6_GL000254v2_alt	4275996	4276500	ENST00000425201	intron	6	+	504	ENSG00000236227	BRD2	1103	protein_coding	2115	1	NA	NM_001199455	CHR_HSCHR6_MHC_MCF_CTG1	NA	10	0	NA	NA	NA	NA	NA	NA	NA	chr6_GL000254v2_alt:4275996-4276500
chr6_GL000254v2_alt	4276630	4276815	ENST00000425201	intron	7	+	185	ENSG00000236227	BRD2	1103	protein_coding	2115	1	NA	NM_001199455	CHR_HSCHR6_MHC_MCF_CTG1	NA	10	0	NA	NA	NA	NA	NA	NA	NA	chr6_GL000254v2_alt:4276630-4276815
chr6_GL000254v2_alt	4277065	4277184	ENST00000425201	intron	8	+	119	ENSG00000236227	BRD2	1103	protein_coding	2115	1	NA	NM_001199455	CHR_HSCHR6_MHC_MCF_CTG1	NA	10	0	NA	NA	NA	NA	NA	NA	NA	chr6_GL000254v2_alt:4277065-4277184
chr6_GL000254v2_alt	4277448	4278150	ENST00000425201	intron	9	+	702	ENSG00000236227	BRD2	1103	protein_coding	2115	1	NA	NM_001199455	CHR_HSCHR6_MHC_MCF_CTG1	NA	10	1	NA	NA	NA	NA	NA	NA	NA	chr6_GL000254v2_alt:4277448-4278150
chr6_GL000254v2_alt	4364413	4367702	ENST00000374808	intron	5	-	3289	ENSG00000168384	HLA-DPA1	4938	protein_coding	1704	1	NA	NM_001242525	CHR_HSCHR6_MHC_MCF_CTG1	NA	6	1	NA	NA	NA	NA	NA	NA	NA	chr6_GL000254v2_alt:4364413-4367702
chr6_GL000254v2_alt	4367870	4368083	ENST00000374808	intron	4	-	213	ENSG00000168384	HLA-DPA1	4938	protein_coding	1704	1	NA	NM_001242525	CHR_HSCHR6_MHC_MCF_CTG1	NA	6	0	NA	NA	NA	NA	NA	NA	NA	chr6_GL000254v2_alt:4367870-4368083
chr6_GL000254v2_alt	4368366	4368705	ENST00000374808	intron	3	-	339	ENSG00000168384	HLA-DPA1	4938	protein_coding	1704	1	NA	NM_001242525	CHR_HSCHR6_MHC_MCF_CTG1	NA	6	0	NA	NA	NA	NA	NA	NA	NA	chr6_GL000254v2_alt:4368366-4368705
chr6_GL000254v2_alt	4368952	4372517	ENST00000374808	intron	2	-	3565	ENSG00000168384	HLA-DPA1	4938	protein_coding	1704	1	NA	NM_001242525	CHR_HSCHR6_MHC_MCF_CTG1	NA	6	0	NA	NA	NA	NA	NA	NA	NA	chr6_GL000254v2_alt:4368952-4372517
chr6_GL000254v2_alt	4372717	4379732	ENST00000374808	intron	1	-	7015	ENSG00000168384	HLA-DPA1	4938	protein_coding	1704	1	NA	NM_001242525	CHR_HSCHR6_MHC_MCF_CTG1	NA	6	0	NA	NA	NA	NA	NA	NA	NA	chr6_GL000254v2_alt:4372717-4379732
chr6_GL000254v2_alt	4375189	4379724	ENST00000425130	intron	1	+	4535	ENSG00000230763	HLA-DPB1	4940	protein_coding	1560	1	NA	NM_002121	CHR_HSCHR6_MHC_MCF_CTG1	NA	6	0	NA	NA	NA	NA	NA	NA	NA	chr6_GL000254v2_alt:4375189-4379724
chr6_GL000254v2_alt	4379989	4383986	ENST00000425130	intron	2	+	3997	ENSG00000230763	HLA-DPB1	4940	protein_coding	1560	1	NA	NM_002121	CHR_HSCHR6_MHC_MCF_CTG1	NA	6	0	NA	NA	NA	NA	NA	NA	NA	chr6_GL000254v2_alt:4379989-4383986
chr6_GL000254v2_alt	4384269	4384815	ENST00000425130	intron	3	+	546	ENSG00000230763	HLA-DPB1	4940	protein_coding	1560	1	NA	NM_002121	CHR_HSCHR6_MHC_MCF_CTG1	NA	6	0	NA	NA	NA	NA	NA	NA	NA	chr6_GL000254v2_alt:4384269-4384815
chr6_GL000254v2_alt	4384927	4385255	ENST00000425130	intron	4	+	328	ENSG00000230763	HLA-DPB1	4940	protein_coding	1560	1	NA	NM_002121	CHR_HSCHR6_MHC_MCF_CTG1	NA	6	0	NA	NA	NA	NA	NA	NA	NA	chr6_GL000254v2_alt:4384927-4385255
chr6_GL000254v2_alt	4385280	4385575	ENST00000425130	intron	5	+	295	ENSG00000230763	HLA-DPB1	4940	protein_coding	1560	1	NA	NM_002121	CHR_HSCHR6_MHC_MCF_CTG1	NA	6	1	NA	NA	NA	NA	NA	NA	NA	chr6_GL000254v2_alt:4385280-4385575
chr6_GL000254v2_alt	4599777	4600224	ENST00000549885	intron	65	-	447	ENSG00000235708	COL11A2	2187	protein_coding	6425	1	NA	NM_080680	CHR_HSCHR6_MHC_MCF_CTG1	NA	66	1	NA	NA	NA	NA	NA	NA	NA	chr6_GL000254v2_alt:4599777-4600224
chr6_GL000254v2_alt	4600432	4600809	ENST00000549885	intron	64	-	377	ENSG00000235708	COL11A2	2187	protein_coding	6425	1	NA	NM_080680	CHR_HSCHR6_MHC_MCF_CTG1	NA	66	0	NA	NA	NA	NA	NA	NA	NA	chr6_GL000254v2_alt:4600432-4600809
chr6_GL000254v2_alt	4600923	4601506	ENST00000549885	intron	63	-	583	ENSG00000235708	COL11A2	2187	protein_coding	6425	1	NA	NM_080680	CHR_HSCHR6_MHC_MCF_CTG1	NA	66	0	NA	NA	NA	NA	NA	NA	NA	chr6_GL000254v2_alt:4600923-4601506
chr6_GL000254v2_alt	4601775	4601888	ENST00000549885	intron	62	-	113	ENSG00000235708	COL11A2	2187	protein_coding	6425	1	NA	NM_080680	CHR_HSCHR6_MHC_MCF_CTG1	NA	66	0	NA	NA	NA	NA	NA	NA	NA	chr6_GL000254v2_alt:4601775-4601888
chr6_GL000254v2_alt	4601943	4602128	ENST00000549885	intron	61	-	185	ENSG00000235708	COL11A2	2187	protein_coding	6425	1	NA	NM_080680	CHR_HSCHR6_MHC_MCF_CTG1	NA	66	0	NA	NA	NA	NA	NA	NA	NA	chr6_GL000254v2_alt:4601943-4602128
chr6_GL000254v2_alt	4602165	4602470	ENST00000549885	intron	60	-	305	ENSG00000235708	COL11A2	2187	protein_coding	6425	1	NA	NM_080680	CHR_HSCHR6_MHC_MCF_CTG1	NA	66	0	NA	NA	NA	NA	NA	NA	NA	chr6_GL000254v2_alt:4602165-4602470
chr6_GL000254v2_alt	4602525	4602677	ENST00000549885	intron	59	-	152	ENSG00000235708	COL11A2	2187	protein_coding	6425	1	NA	NM_080680	CHR_HSCHR6_MHC_MCF_CTG1	NA	66	0	NA	NA	NA	NA	NA	NA	NA	chr6_GL000254v2_alt:4602525-4602677
chr6_GL000254v2_alt	4602786	4603027	ENST00000549885	intron	58	-	241	ENSG00000235708	COL11A2	2187	protein_coding	6425	1	NA	NM_080680	CHR_HSCHR6_MHC_MCF_CTG1	NA	66	0	NA	NA	NA	NA	NA	NA	NA	chr6_GL000254v2_alt:4602786-4603027
chr6_GL000254v2_alt	4603082	4603221	ENST00000549885	intron	57	-	139	ENSG00000235708	COL11A2	2187	protein_coding	6425	1	NA	NM_080680	CHR_HSCHR6_MHC_MCF_CTG1	NA	66	0	NA	NA	NA	NA	NA	NA	NA	chr6_GL000254v2_alt:4603082-4603221
chr6_GL000254v2_alt	4603276	4603383	ENST00000549885	intron	56	-	107	ENSG00000235708	COL11A2	2187	protein_coding	6425	1	NA	NM_080680	CHR_HSCHR6_MHC_MCF_CTG1	NA	66	0	NA	NA	NA	NA	NA	NA	NA	chr6_GL000254v2_alt:4603276-4603383
chr6_GL000254v2_alt	4603492	4603756	ENST00000549885	intron	55	-	264	ENSG00000235708	COL11A2	2187	protein_coding	6425	1	NA	NM_080680	CHR_HSCHR6_MHC_MCF_CTG1	NA	66	0	NA	NA	NA	NA	NA	NA	NA	chr6_GL000254v2_alt:4603492-4603756
chr6_GL000254v2_alt	4603811	4604476	ENST00000549885	intron	54	-	665	ENSG00000235708	COL11A2	2187	protein_coding	6425	1	NA	NM_080680	CHR_HSCHR6_MHC_MCF_CTG1	NA	66	0	NA	NA	NA	NA	NA	NA	NA	chr6_GL000254v2_alt:4603811-4604476
chr6_GL000254v2_alt	4604531	4604663	ENST00000549885	intron	53	-	132	ENSG00000235708	COL11A2	2187	protein_coding	6425	1	NA	NM_080680	CHR_HSCHR6_MHC_MCF_CTG1	NA	66	0	NA	NA	NA	NA	NA	NA	NA	chr6_GL000254v2_alt:4604531-4604663
chr6_GL000254v2_alt	4604718	4604912	ENST00000549885	intron	52	-	194	ENSG00000235708	COL11A2	2187	protein_coding	6425	1	NA	NM_080680	CHR_HSCHR6_MHC_MCF_CTG1	NA	66	0	NA	NA	NA	NA	NA	NA	NA	chr6_GL000254v2_alt:4604718-4604912
chr6_GL000254v2_alt	4604967	4605340	ENST00000549885	intron	51	-	373	ENSG00000235708	COL11A2	2187	protein_coding	6425	1	NA	NM_080680	CHR_HSCHR6_MHC_MCF_CTG1	NA	66	0	NA	NA	NA	NA	NA	NA	NA	chr6_GL000254v2_alt:4604967-4605340
chr6_GL000254v2_alt	4605449	4605788	ENST00000549885	intron	50	-	339	ENSG00000235708	COL11A2	2187	protein_coding	6425	1	NA	NM_080680	CHR_HSCHR6_MHC_MCF_CTG1	NA	66	0	NA	NA	NA	NA	NA	NA	NA	chr6_GL000254v2_alt:4605449-4605788
chr6_GL000254v2_alt	4605843	4606004	ENST00000549885	intron	49	-	161	ENSG00000235708	COL11A2	2187	protein_coding	6425	1	NA	NM_080680	CHR_HSCHR6_MHC_MCF_CTG1	NA	66	0	NA	NA	NA	NA	NA	NA	NA	chr6_GL000254v2_alt:4605843-4606004
chr6_GL000254v2_alt	4606059	4606283	ENST00000549885	intron	48	-	224	ENSG00000235708	COL11A2	2187	protein_coding	6425	1	NA	NM_080680	CHR_HSCHR6_MHC_MCF_CTG1	NA	66	0	NA	NA	NA	NA	NA	NA	NA	chr6_GL000254v2_alt:4606059-4606283
chr6_GL000254v2_alt	4606338	4606514	ENST00000549885	intron	47	-	176	ENSG00000235708	COL11A2	2187	protein_coding	6425	1	NA	NM_080680	CHR_HSCHR6_MHC_MCF_CTG1	NA	66	0	NA	NA	NA	NA	NA	NA	NA	chr6_GL000254v2_alt:4606338-4606514
chr6_GL000254v2_alt	4606569	4606767	ENST00000549885	intron	46	-	198	ENSG00000235708	COL11A2	2187	protein_coding	6425	1	NA	NM_080680	CHR_HSCHR6_MHC_MCF_CTG1	NA	66	0	NA	NA	NA	NA	NA	NA	NA	chr6_GL000254v2_alt:4606569-4606767
chr6_GL000254v2_alt	4606876	4607070	ENST00000549885	intron	45	-	194	ENSG00000235708	COL11A2	2187	protein_coding	6425	1	NA	NM_080680	CHR_HSCHR6_MHC_MCF_CTG1	NA	66	0	NA	NA	NA	NA	NA	NA	NA	chr6_GL000254v2_alt:4606876-4607070
chr6_GL000254v2_alt	4607125	4607227	ENST00000549885	intron	44	-	102	ENSG00000235708	COL11A2	2187	protein_coding	6425	1	NA	NM_080680	CHR_HSCHR6_MHC_MCF_CTG1	NA	66	0	NA	NA	NA	NA	NA	NA	NA	chr6_GL000254v2_alt:4607125-4607227
chr6_GL000254v2_alt	4607282	4607423	ENST00000549885	intron	43	-	141	ENSG00000235708	COL11A2	2187	protein_coding	6425	1	NA	NM_080680	CHR_HSCHR6_MHC_MCF_CTG1	NA	66	0	NA	NA	NA	NA	NA	NA	NA	chr6_GL000254v2_alt:4607282-4607423
chr6_GL000254v2_alt	4607532	4607669	ENST00000549885	intron	42	-	137	ENSG00000235708	COL11A2	2187	protein_coding	6425	1	NA	NM_080680	CHR_HSCHR6_MHC_MCF_CTG1	NA	66	0	NA	NA	NA	NA	NA	NA	NA	chr6_GL000254v2_alt:4607532-4607669
chr6_GL000254v2_alt	4607778	4608006	ENST00000549885	intron	41	-	228	ENSG00000235708	COL11A2	2187	protein_coding	6425	1	NA	NM_080680	CHR_HSCHR6_MHC_MCF_CTG1	NA	66	0	NA	NA	NA	NA	NA	NA	NA	chr6_GL000254v2_alt:4607778-4608006
chr6_GL000254v2_alt	4608061	4608245	ENST00000549885	intron	40	-	184	ENSG00000235708	COL11A2	2187	protein_coding	6425	1	NA	NM_080680	CHR_HSCHR6_MHC_MCF_CTG1	NA	66	0	NA	NA	NA	NA	NA	NA	NA	chr6_GL000254v2_alt:4608061-4608245
chr6_GL000254v2_alt	4608336	4608486	ENST00000549885	intron	39	-	150	ENSG00000235708	COL11A2	2187	protein_coding	6425	1	NA	NM_080680	CHR_HSCHR6_MHC_MCF_CTG1	NA	66	0	NA	NA	NA	NA	NA	NA	NA	chr6_GL000254v2_alt:4608336-4608486
chr6_GL000254v2_alt	4608595	4609016	ENST00000549885	intron	38	-	421	ENSG00000235708	COL11A2	2187	protein_coding	6425	1	NA	NM_080680	CHR_HSCHR6_MHC_MCF_CTG1	NA	66	0	NA	NA	NA	NA	NA	NA	NA	chr6_GL000254v2_alt:4608595-4609016
chr6_GL000254v2_alt	4609071	4609304	ENST00000549885	intron	37	-	233	ENSG00000235708	COL11A2	2187	protein_coding	6425	1	NA	NM_080680	CHR_HSCHR6_MHC_MCF_CTG1	NA	66	0	NA	NA	NA	NA	NA	NA	NA	chr6_GL000254v2_alt:4609071-4609304
chr6_GL000254v2_alt	4609359	4609458	ENST00000549885	intron	36	-	99	ENSG00000235708	COL11A2	2187	protein_coding	6425	1	NA	NM_080680	CHR_HSCHR6_MHC_MCF_CTG1	NA	66	0	NA	NA	NA	NA	NA	NA	NA	chr6_GL000254v2_alt:4609359-4609458
chr6_GL000254v2_alt	4609513	4609657	ENST00000549885	intron	35	-	144	ENSG00000235708	COL11A2	2187	protein_coding	6425	1	NA	NM_080680	CHR_HSCHR6_MHC_MCF_CTG1	NA	66	0	NA	NA	NA	NA	NA	NA	NA	chr6_GL000254v2_alt:4609513-4609657
chr6_GL000254v2_alt	4609703	4609829	ENST00000549885	intron	34	-	126	ENSG00000235708	COL11A2	2187	protein_coding	6425	1	NA	NM_080680	CHR_HSCHR6_MHC_MCF_CTG1	NA	66	0	NA	NA	NA	NA	NA	NA	NA	chr6_GL000254v2_alt:4609703-4609829
chr6_GL000254v2_alt	4609884	4609967	ENST00000549885	intron	33	-	83	ENSG00000235708	COL11A2	2187	protein_coding	6425	1	NA	NM_080680	CHR_HSCHR6_MHC_MCF_CTG1	NA	66	0	NA	NA	NA	NA	NA	NA	NA	chr6_GL000254v2_alt:4609884-4609967
chr6_GL000254v2_alt	4610013	4610121	ENST00000549885	intron	32	-	108	ENSG00000235708	COL11A2	2187	protein_coding	6425	1	NA	NM_080680	CHR_HSCHR6_MHC_MCF_CTG1	NA	66	0	NA	NA	NA	NA	NA	NA	NA	chr6_GL000254v2_alt:4610013-4610121
chr6_GL000254v2_alt	4610176	4610483	ENST00000549885	intron	31	-	307	ENSG00000235708	COL11A2	2187	protein_coding	6425	1	NA	NM_080680	CHR_HSCHR6_MHC_MCF_CTG1	NA	66	0	NA	NA	NA	NA	NA	NA	NA	chr6_GL000254v2_alt:4610176-4610483
chr6_GL000254v2_alt	4610538	4611530	ENST00000549885	intron	30	-	992	ENSG00000235708	COL11A2	2187	protein_coding	6425	1	NA	NM_080680	CHR_HSCHR6_MHC_MCF_CTG1	NA	66	0	NA	NA	NA	NA	NA	NA	NA	chr6_GL000254v2_alt:4610538-4611530
chr6_GL000254v2_alt	4611639	4611972	ENST00000549885	intron	29	-	333	ENSG00000235708	COL11A2	2187	protein_coding	6425	1	NA	NM_080680	CHR_HSCHR6_MHC_MCF_CTG1	NA	66	0	NA	NA	NA	NA	NA	NA	NA	chr6_GL000254v2_alt:4611639-4611972
chr6_GL000254v2_alt	4612027	4612215	ENST00000549885	intron	28	-	188	ENSG00000235708	COL11A2	2187	protein_coding	6425	1	NA	NM_080680	CHR_HSCHR6_MHC_MCF_CTG1	NA	66	0	NA	NA	NA	NA	NA	NA	NA	chr6_GL000254v2_alt:4612027-4612215
chr6_GL000254v2_alt	4612261	4612389	ENST00000549885	intron	27	-	128	ENSG00000235708	COL11A2	2187	protein_coding	6425	1	NA	NM_080680	CHR_HSCHR6_MHC_MCF_CTG1	NA	66	0	NA	NA	NA	NA	NA	NA	NA	chr6_GL000254v2_alt:4612261-4612389
chr6_GL000254v2_alt	4612444	4612677	ENST00000549885	intron	26	-	233	ENSG00000235708	COL11A2	2187	protein_coding	6425	1	NA	NM_080680	CHR_HSCHR6_MHC_MCF_CTG1	NA	66	0	NA	NA	NA	NA	NA	NA	NA	chr6_GL000254v2_alt:4612444-4612677
chr6_GL000254v2_alt	4612723	4612948	ENST00000549885	intron	25	-	225	ENSG00000235708	COL11A2	2187	protein_coding	6425	1	NA	NM_080680	CHR_HSCHR6_MHC_MCF_CTG1	NA	66	0	NA	NA	NA	NA	NA	NA	NA	chr6_GL000254v2_alt:4612723-4612948
chr6_GL000254v2_alt	4613003	4613137	ENST00000549885	intron	24	-	134	ENSG00000235708	COL11A2	2187	protein_coding	6425	1	NA	NM_080680	CHR_HSCHR6_MHC_MCF_CTG1	NA	66	0	NA	NA	NA	NA	NA	NA	NA	chr6_GL000254v2_alt:4613003-4613137
chr6_GL000254v2_alt	4613183	4613368	ENST00000549885	intron	23	-	185	ENSG00000235708	COL11A2	2187	protein_coding	6425	1	NA	NM_080680	CHR_HSCHR6_MHC_MCF_CTG1	NA	66	0	NA	NA	NA	NA	NA	NA	NA	chr6_GL000254v2_alt:4613183-4613368
chr6_GL000254v2_alt	4613423	4613618	ENST00000549885	intron	22	-	195	ENSG00000235708	COL11A2	2187	protein_coding	6425	1	NA	NM_080680	CHR_HSCHR6_MHC_MCF_CTG1	NA	66	0	NA	NA	NA	NA	NA	NA	NA	chr6_GL000254v2_alt:4613423-4613618
chr6_GL000254v2_alt	4613664	4614088	ENST00000549885	intron	21	-	424	ENSG00000235708	COL11A2	2187	protein_coding	6425	1	NA	NM_080680	CHR_HSCHR6_MHC_MCF_CTG1	NA	66	0	NA	NA	NA	NA	NA	NA	NA	chr6_GL000254v2_alt:4613664-4614088
chr6_GL000254v2_alt	4614143	4614264	ENST00000549885	intron	20	-	121	ENSG00000235708	COL11A2	2187	protein_coding	6425	1	NA	NM_080680	CHR_HSCHR6_MHC_MCF_CTG1	NA	66	0	NA	NA	NA	NA	NA	NA	NA	chr6_GL000254v2_alt:4614143-4614264
chr6_GL000254v2_alt	4614310	4614391	ENST00000549885	intron	19	-	81	ENSG00000235708	COL11A2	2187	protein_coding	6425	1	NA	NM_080680	CHR_HSCHR6_MHC_MCF_CTG1	NA	66	0	NA	NA	NA	NA	NA	NA	NA	chr6_GL000254v2_alt:4614310-4614391
chr6_GL000254v2_alt	4614446	4614635	ENST00000549885	intron	18	-	189	ENSG00000235708	COL11A2	2187	protein_coding	6425	1	NA	NM_080680	CHR_HSCHR6_MHC_MCF_CTG1	NA	66	0	NA	NA	NA	NA	NA	NA	NA	chr6_GL000254v2_alt:4614446-4614635
chr6_GL000254v2_alt	4614690	4614876	ENST00000549885	intron	17	-	186	ENSG00000235708	COL11A2	2187	protein_coding	6425	1	NA	NM_080680	CHR_HSCHR6_MHC_MCF_CTG1	NA	66	0	NA	NA	NA	NA	NA	NA	NA	chr6_GL000254v2_alt:4614690-4614876
chr6_GL000254v2_alt	4614931	4615029	ENST00000549885	intron	16	-	98	ENSG00000235708	COL11A2	2187	protein_coding	6425	1	NA	NM_080680	CHR_HSCHR6_MHC_MCF_CTG1	NA	66	0	NA	NA	NA	NA	NA	NA	NA	chr6_GL000254v2_alt:4614931-4615029
chr6_GL000254v2_alt	4615084	4615187	ENST00000549885	intron	15	-	103	ENSG00000235708	COL11A2	2187	protein_coding	6425	1	NA	NM_080680	CHR_HSCHR6_MHC_MCF_CTG1	NA	66	0	NA	NA	NA	NA	NA	NA	NA	chr6_GL000254v2_alt:4615084-4615187
chr6_GL000254v2_alt	4615242	4615387	ENST00000549885	intron	14	-	145	ENSG00000235708	COL11A2	2187	protein_coding	6425	1	NA	NM_080680	CHR_HSCHR6_MHC_MCF_CTG1	NA	66	0	NA	NA	NA	NA	NA	NA	NA	chr6_GL000254v2_alt:4615242-4615387
chr6_GL000254v2_alt	4615445	4615675	ENST00000549885	intron	13	-	230	ENSG00000235708	COL11A2	2187	protein_coding	6425	1	NA	NM_080680	CHR_HSCHR6_MHC_MCF_CTG1	NA	66	0	NA	NA	NA	NA	NA	NA	NA	chr6_GL000254v2_alt:4615445-4615675
chr6_GL000254v2_alt	4615763	4616214	ENST00000549885	intron	12	-	451	ENSG00000235708	COL11A2	2187	protein_coding	6425	1	NA	NM_080680	CHR_HSCHR6_MHC_MCF_CTG1	NA	66	0	NA	NA	NA	NA	NA	NA	NA	chr6_GL000254v2_alt:4615763-4616214
chr6_GL000254v2_alt	4616290	4616624	ENST00000549885	intron	11	-	334	ENSG00000235708	COL11A2	2187	protein_coding	6425	1	NA	NM_080680	CHR_HSCHR6_MHC_MCF_CTG1	NA	66	0	NA	NA	NA	NA	NA	NA	NA	chr6_GL000254v2_alt:4616290-4616624
chr6_GL000254v2_alt	4616688	4616920	ENST00000549885	intron	10	-	232	ENSG00000235708	COL11A2	2187	protein_coding	6425	1	NA	NM_080680	CHR_HSCHR6_MHC_MCF_CTG1	NA	66	0	NA	NA	NA	NA	NA	NA	NA	chr6_GL000254v2_alt:4616688-4616920
chr6_GL000254v2_alt	4616963	4617067	ENST00000549885	intron	9	-	104	ENSG00000235708	COL11A2	2187	protein_coding	6425	1	NA	NM_080680	CHR_HSCHR6_MHC_MCF_CTG1	NA	66	0	NA	NA	NA	NA	NA	NA	NA	chr6_GL000254v2_alt:4616963-4617067
chr6_GL000254v2_alt	4617128	4620100	ENST00000549885	intron	8	-	2972	ENSG00000235708	COL11A2	2187	protein_coding	6425	1	NA	NM_080680	CHR_HSCHR6_MHC_MCF_CTG1	NA	66	0	NA	NA	NA	NA	NA	NA	NA	chr6_GL000254v2_alt:4617128-4620100
chr6_GL000254v2_alt	4620281	4620947	ENST00000549885	intron	7	-	666	ENSG00000235708	COL11A2	2187	protein_coding	6425	1	NA	NM_080680	CHR_HSCHR6_MHC_MCF_CTG1	NA	66	0	NA	NA	NA	NA	NA	NA	NA	chr6_GL000254v2_alt:4620281-4620947
chr6_GL000254v2_alt	4621011	4621656	ENST00000549885	intron	6	-	645	ENSG00000235708	COL11A2	2187	protein_coding	6425	1	NA	NM_080680	CHR_HSCHR6_MHC_MCF_CTG1	NA	66	0	NA	NA	NA	NA	NA	NA	NA	chr6_GL000254v2_alt:4621011-4621656
chr6_GL000254v2_alt	4621735	4622582	ENST00000549885	intron	5	-	847	ENSG00000235708	COL11A2	2187	protein_coding	6425	1	NA	NM_080680	CHR_HSCHR6_MHC_MCF_CTG1	NA	66	0	NA	NA	NA	NA	NA	NA	NA	chr6_GL000254v2_alt:4621735-4622582
chr6_GL000254v2_alt	4622775	4624317	ENST00000549885	intron	4	-	1542	ENSG00000235708	COL11A2	2187	protein_coding	6425	1	NA	NM_080680	CHR_HSCHR6_MHC_MCF_CTG1	NA	66	0	NA	NA	NA	NA	NA	NA	NA	chr6_GL000254v2_alt:4622775-4624317
chr6_GL000254v2_alt	4624481	4624933	ENST00000549885	intron	3	-	452	ENSG00000235708	COL11A2	2187	protein_coding	6425	1	NA	NM_080680	CHR_HSCHR6_MHC_MCF_CTG1	NA	66	0	NA	NA	NA	NA	NA	NA	NA	chr6_GL000254v2_alt:4624481-4624933
chr6_GL000254v2_alt	4625145	4625275	ENST00000549885	intron	2	-	130	ENSG00000235708	COL11A2	2187	protein_coding	6425	1	NA	NM_080680	CHR_HSCHR6_MHC_MCF_CTG1	NA	66	0	NA	NA	NA	NA	NA	NA	NA	chr6_GL000254v2_alt:4625145-4625275
chr6_GL000254v2_alt	4625426	4628114	ENST00000549885	intron	1	-	2688	ENSG00000235708	COL11A2	2187	protein_coding	6425	1	NA	NM_080680	CHR_HSCHR6_MHC_MCF_CTG1	NA	66	0	NA	NA	NA	NA	NA	NA	NA	chr6_GL000254v2_alt:4625426-4628114
chr6_GL000254v2_alt	4630786	4630900	ENST00000431161	intron	9	-	114	ENSG00000235712	RXRB	10478	protein_coding	2846	1	NA	NM_001291989	CHR_HSCHR6_MHC_MCF_CTG1	NA	10	1	NA	NA	NA	NA	NA	NA	NA	chr6_GL000254v2_alt:4630786-4630900
chr6_GL000254v2_alt	4631007	4631318	ENST00000431161	intron	8	-	311	ENSG00000235712	RXRB	10478	protein_coding	2846	1	NA	NM_001291989	CHR_HSCHR6_MHC_MCF_CTG1	NA	10	0	NA	NA	NA	NA	NA	NA	NA	chr6_GL000254v2_alt:4631007-4631318
chr6_GL000254v2_alt	4631423	4631525	ENST00000431161	intron	7	-	102	ENSG00000235712	RXRB	10478	protein_coding	2846	1	NA	NM_001291989	CHR_HSCHR6_MHC_MCF_CTG1	NA	10	0	NA	NA	NA	NA	NA	NA	NA	chr6_GL000254v2_alt:4631423-4631525
chr6_GL000254v2_alt	4631659	4631860	ENST00000431161	intron	6	-	201	ENSG00000235712	RXRB	10478	protein_coding	2846	1	NA	NM_001291989	CHR_HSCHR6_MHC_MCF_CTG1	NA	10	0	NA	NA	NA	NA	NA	NA	NA	chr6_GL000254v2_alt:4631659-4631860
chr6_GL000254v2_alt	4631991	4632387	ENST00000431161	intron	5	-	396	ENSG00000235712	RXRB	10478	protein_coding	2846	1	NA	NM_001291989	CHR_HSCHR6_MHC_MCF_CTG1	NA	10	0	NA	NA	NA	NA	NA	NA	NA	chr6_GL000254v2_alt:4631991-4632387
chr6_GL000254v2_alt	4632561	4633715	ENST00000431161	intron	4	-	1154	ENSG00000235712	RXRB	10478	protein_coding	2846	1	NA	NM_001291989	CHR_HSCHR6_MHC_MCF_CTG1	NA	10	0	NA	NA	NA	NA	NA	NA	NA	chr6_GL000254v2_alt:4632561-4633715
chr6_GL000254v2_alt	4633896	4634261	ENST00000431161	intron	3	-	365	ENSG00000235712	RXRB	10478	protein_coding	2846	1	NA	NM_001291989	CHR_HSCHR6_MHC_MCF_CTG1	NA	10	0	NA	NA	NA	NA	NA	NA	NA	chr6_GL000254v2_alt:4633896-4634261
chr6_GL000254v2_alt	4634419	4635121	ENST00000431161	intron	2	-	702	ENSG00000235712	RXRB	10478	protein_coding	2846	1	NA	NM_001291989	CHR_HSCHR6_MHC_MCF_CTG1	NA	10	0	NA	NA	NA	NA	NA	NA	NA	chr6_GL000254v2_alt:4634419-4635121
chr6_GL000254v2_alt	4635370	4636194	ENST00000431161	intron	1	-	824	ENSG00000235712	RXRB	10478	protein_coding	2846	1	NA	NM_001291989	CHR_HSCHR6_MHC_MCF_CTG1	NA	10	0	NA	NA	NA	NA	NA	NA	NA	chr6_GL000254v2_alt:4635370-4636194
chr6_GL000254v2_alt	4637610	4637697	ENST00000431735	intron	1	+	87	ENSG00000224399	SLC39A7	4927	protein_coding	2409	1	NA	NM_006979	CHR_HSCHR6_MHC_MCF_CTG1	NA	7	0	NA	NA	NA	NA	NA	NA	NA	chr6_GL000254v2_alt:4637610-4637697
chr6_GL000254v2_alt	4637867	4638024	ENST00000431735	intron	2	+	157	ENSG00000224399	SLC39A7	4927	protein_coding	2409	1	NA	NM_006979	CHR_HSCHR6_MHC_MCF_CTG1	NA	7	0	NA	NA	NA	NA	NA	NA	NA	chr6_GL000254v2_alt:4637867-4638024
chr6_GL000254v2_alt	4638079	4638215	ENST00000431735	intron	3	+	136	ENSG00000224399	SLC39A7	4927	protein_coding	2409	1	NA	NM_006979	CHR_HSCHR6_MHC_MCF_CTG1	NA	7	0	NA	NA	NA	NA	NA	NA	NA	chr6_GL000254v2_alt:4638079-4638215
chr6_GL000254v2_alt	4638381	4638512	ENST00000431735	intron	4	+	131	ENSG00000224399	SLC39A7	4927	protein_coding	2409	1	NA	NM_006979	CHR_HSCHR6_MHC_MCF_CTG1	NA	7	0	NA	NA	NA	NA	NA	NA	NA	chr6_GL000254v2_alt:4638381-4638512
chr6_GL000254v2_alt	4638654	4638862	ENST00000431735	intron	5	+	208	ENSG00000224399	SLC39A7	4927	protein_coding	2409	1	NA	NM_006979	CHR_HSCHR6_MHC_MCF_CTG1	NA	7	0	NA	NA	NA	NA	NA	NA	NA	chr6_GL000254v2_alt:4638654-4638862
chr6_GL000254v2_alt	4639060	4639493	ENST00000431735	intron	6	+	433	ENSG00000224399	SLC39A7	4927	protein_coding	2409	1	NA	NM_006979	CHR_HSCHR6_MHC_MCF_CTG1	NA	7	1	NA	NA	NA	NA	NA	NA	NA	chr6_GL000254v2_alt:4639060-4639493
chr6_GL000254v2_alt	4640674	4640854	ENST00000422433	intron	1	+	180	ENSG00000232357	HSD17B8	3554	protein_coding	990	1	NA	NM_014234	CHR_HSCHR6_MHC_MCF_CTG1	NA	9	0	NA	NA	NA	NA	NA	NA	NA	chr6_GL000254v2_alt:4640674-4640854
chr6_GL000254v2_alt	4641073	4641173	ENST00000422433	intron	2	+	100	ENSG00000232357	HSD17B8	3554	protein_coding	990	1	NA	NM_014234	CHR_HSCHR6_MHC_MCF_CTG1	NA	9	0	NA	NA	NA	NA	NA	NA	NA	chr6_GL000254v2_alt:4641073-4641173
chr6_GL000254v2_alt	4641291	4641399	ENST00000422433	intron	3	+	108	ENSG00000232357	HSD17B8	3554	protein_coding	990	1	NA	NM_014234	CHR_HSCHR6_MHC_MCF_CTG1	NA	9	0	NA	NA	NA	NA	NA	NA	NA	chr6_GL000254v2_alt:4641291-4641399
chr6_GL000254v2_alt	4641493	4641592	ENST00000422433	intron	4	+	99	ENSG00000232357	HSD17B8	3554	protein_coding	990	1	NA	NM_014234	CHR_HSCHR6_MHC_MCF_CTG1	NA	9	0	NA	NA	NA	NA	NA	NA	NA	chr6_GL000254v2_alt:4641493-4641592
chr6_GL000254v2_alt	4641679	4641780	ENST00000422433	intron	5	+	101	ENSG00000232357	HSD17B8	3554	protein_coding	990	1	NA	NM_014234	CHR_HSCHR6_MHC_MCF_CTG1	NA	9	0	NA	NA	NA	NA	NA	NA	NA	chr6_GL000254v2_alt:4641679-4641780
chr6_GL000254v2_alt	4641866	4642086	ENST00000422433	intron	6	+	220	ENSG00000232357	HSD17B8	3554	protein_coding	990	1	NA	NM_014234	CHR_HSCHR6_MHC_MCF_CTG1	NA	9	0	NA	NA	NA	NA	NA	NA	NA	chr6_GL000254v2_alt:4641866-4642086
chr6_GL000254v2_alt	4642130	4642327	ENST00000422433	intron	7	+	197	ENSG00000232357	HSD17B8	3554	protein_coding	990	1	NA	NM_014234	CHR_HSCHR6_MHC_MCF_CTG1	NA	9	0	NA	NA	NA	NA	NA	NA	NA	chr6_GL000254v2_alt:4642130-4642327
chr6_GL000254v2_alt	4642403	4642590	ENST00000422433	intron	8	+	187	ENSG00000232357	HSD17B8	3554	protein_coding	990	1	NA	NM_014234	CHR_HSCHR6_MHC_MCF_CTG1	NA	9	1	NA	NA	NA	NA	NA	NA	NA	chr6_GL000254v2_alt:4642403-4642590
chr6_GL000254v2_alt	4644598	4644717	ENST00000427374	intron	1	+	119	ENSG00000231115	RING1	10018	protein_coding	1752	1	NA	NM_002931	CHR_HSCHR6_MHC_MCF_CTG1	NA	7	0	NA	NA	NA	NA	NA	NA	NA	chr6_GL000254v2_alt:4644598-4644717
chr6_GL000254v2_alt	4644854	4645578	ENST00000427374	intron	2	+	724	ENSG00000231115	RING1	10018	protein_coding	1752	1	NA	NM_002931	CHR_HSCHR6_MHC_MCF_CTG1	NA	7	0	NA	NA	NA	NA	NA	NA	NA	chr6_GL000254v2_alt:4644854-4645578
chr6_GL000254v2_alt	4645740	4645867	ENST00000427374	intron	3	+	127	ENSG00000231115	RING1	10018	protein_coding	1752	1	NA	NM_002931	CHR_HSCHR6_MHC_MCF_CTG1	NA	7	0	NA	NA	NA	NA	NA	NA	NA	chr6_GL000254v2_alt:4645740-4645867
chr6_GL000254v2_alt	4646084	4647110	ENST00000427374	intron	4	+	1026	ENSG00000231115	RING1	10018	protein_coding	1752	1	NA	NM_002931	CHR_HSCHR6_MHC_MCF_CTG1	NA	7	0	NA	NA	NA	NA	NA	NA	NA	chr6_GL000254v2_alt:4646084-4647110
chr6_GL000254v2_alt	4647501	4647681	ENST00000427374	intron	5	+	180	ENSG00000231115	RING1	10018	protein_coding	1752	1	NA	NM_002931	CHR_HSCHR6_MHC_MCF_CTG1	NA	7	0	NA	NA	NA	NA	NA	NA	NA	chr6_GL000254v2_alt:4647501-4647681
chr6_GL000254v2_alt	4647956	4648250	ENST00000427374	intron	6	+	294	ENSG00000231115	RING1	10018	protein_coding	1752	1	NA	NM_002931	CHR_HSCHR6_MHC_MCF_CTG1	NA	7	1	NA	NA	NA	NA	NA	NA	NA	chr6_GL000254v2_alt:4647956-4648250
chr6_GL000254v2_alt	4686970	4687499	ENST00000443860	intron	19	-	529	ENSG00000224455	VPS52	10518	protein_coding	2960	1	NA	NM_001289176	CHR_HSCHR6_MHC_MCF_CTG1	NA	20	1	NA	NA	NA	NA	NA	NA	NA	chr6_GL000254v2_alt:4686970-4687499
chr6_GL000254v2_alt	4687619	4687841	ENST00000443860	intron	18	-	222	ENSG00000224455	VPS52	10518	protein_coding	2960	1	NA	NM_001289176	CHR_HSCHR6_MHC_MCF_CTG1	NA	20	0	NA	NA	NA	NA	NA	NA	NA	chr6_GL000254v2_alt:4687619-4687841
chr6_GL000254v2_alt	4687954	4699450	ENST00000443860	intron	17	-	11496	ENSG00000224455	VPS52	10518	protein_coding	2960	1	NA	NM_001289176	CHR_HSCHR6_MHC_MCF_CTG1	NA	20	0	NA	NA	NA	NA	NA	NA	NA	chr6_GL000254v2_alt:4687954-4699450
chr6_GL000254v2_alt	4699517	4699738	ENST00000443860	intron	16	-	221	ENSG00000224455	VPS52	10518	protein_coding	2960	1	NA	NM_001289176	CHR_HSCHR6_MHC_MCF_CTG1	NA	20	0	NA	NA	NA	NA	NA	NA	NA	chr6_GL000254v2_alt:4699517-4699738
chr6_GL000254v2_alt	4699847	4699974	ENST00000443860	intron	15	-	127	ENSG00000224455	VPS52	10518	protein_coding	2960	1	NA	NM_001289176	CHR_HSCHR6_MHC_MCF_CTG1	NA	20	0	NA	NA	NA	NA	NA	NA	NA	chr6_GL000254v2_alt:4699847-4699974
chr6_GL000254v2_alt	4700071	4700340	ENST00000443860	intron	14	-	269	ENSG00000224455	VPS52	10518	protein_coding	2960	1	NA	NM_001289176	CHR_HSCHR6_MHC_MCF_CTG1	NA	20	0	NA	NA	NA	NA	NA	NA	NA	chr6_GL000254v2_alt:4700071-4700340
chr6_GL000254v2_alt	4700465	4700748	ENST00000443860	intron	13	-	283	ENSG00000224455	VPS52	10518	protein_coding	2960	1	NA	NM_001289176	CHR_HSCHR6_MHC_MCF_CTG1	NA	20	0	NA	NA	NA	NA	NA	NA	NA	chr6_GL000254v2_alt:4700465-4700748
chr6_GL000254v2_alt	4700868	4702521	ENST00000443860	intron	12	-	1653	ENSG00000224455	VPS52	10518	protein_coding	2960	1	NA	NM_001289176	CHR_HSCHR6_MHC_MCF_CTG1	NA	20	0	NA	NA	NA	NA	NA	NA	NA	chr6_GL000254v2_alt:4700868-4702521
chr6_GL000254v2_alt	4702678	4703152	ENST00000443860	intron	11	-	474	ENSG00000224455	VPS52	10518	protein_coding	2960	1	NA	NM_001289176	CHR_HSCHR6_MHC_MCF_CTG1	NA	20	0	NA	NA	NA	NA	NA	NA	NA	chr6_GL000254v2_alt:4702678-4703152
chr6_GL000254v2_alt	4703287	4703646	ENST00000443860	intron	10	-	359	ENSG00000224455	VPS52	10518	protein_coding	2960	1	NA	NM_001289176	CHR_HSCHR6_MHC_MCF_CTG1	NA	20	0	NA	NA	NA	NA	NA	NA	NA	chr6_GL000254v2_alt:4703287-4703646
chr6_GL000254v2_alt	4703705	4703829	ENST00000443860	intron	9	-	124	ENSG00000224455	VPS52	10518	protein_coding	2960	1	NA	NM_001289176	CHR_HSCHR6_MHC_MCF_CTG1	NA	20	0	NA	NA	NA	NA	NA	NA	NA	chr6_GL000254v2_alt:4703705-4703829
chr6_GL000254v2_alt	4703963	4704072	ENST00000443860	intron	8	-	109	ENSG00000224455	VPS52	10518	protein_coding	2960	1	NA	NM_001289176	CHR_HSCHR6_MHC_MCF_CTG1	NA	20	0	NA	NA	NA	NA	NA	NA	NA	chr6_GL000254v2_alt:4703963-4704072
chr6_GL000254v2_alt	4704174	4704463	ENST00000443860	intron	7	-	289	ENSG00000224455	VPS52	10518	protein_coding	2960	1	NA	NM_001289176	CHR_HSCHR6_MHC_MCF_CTG1	NA	20	0	NA	NA	NA	NA	NA	NA	NA	chr6_GL000254v2_alt:4704174-4704463
chr6_GL000254v2_alt	4704615	4704978	ENST00000443860	intron	6	-	363	ENSG00000224455	VPS52	10518	protein_coding	2960	1	NA	NM_001289176	CHR_HSCHR6_MHC_MCF_CTG1	NA	20	0	NA	NA	NA	NA	NA	NA	NA	chr6_GL000254v2_alt:4704615-4704978
chr6_GL000254v2_alt	4705155	4705454	ENST00000443860	intron	5	-	299	ENSG00000224455	VPS52	10518	protein_coding	2960	1	NA	NM_001289176	CHR_HSCHR6_MHC_MCF_CTG1	NA	20	0	NA	NA	NA	NA	NA	NA	NA	chr6_GL000254v2_alt:4705155-4705454
chr6_GL000254v2_alt	4705523	4705708	ENST00000443860	intron	4	-	185	ENSG00000224455	VPS52	10518	protein_coding	2960	1	NA	NM_001289176	CHR_HSCHR6_MHC_MCF_CTG1	NA	20	0	NA	NA	NA	NA	NA	NA	NA	chr6_GL000254v2_alt:4705523-4705708
chr6_GL000254v2_alt	4705785	4705963	ENST00000443860	intron	3	-	178	ENSG00000224455	VPS52	10518	protein_coding	2960	1	NA	NM_001289176	CHR_HSCHR6_MHC_MCF_CTG1	NA	20	0	NA	NA	NA	NA	NA	NA	NA	chr6_GL000254v2_alt:4705785-4705963
chr6_GL000254v2_alt	4706017	4706163	ENST00000443860	intron	2	-	146	ENSG00000224455	VPS52	10518	protein_coding	2960	1	NA	NM_001289176	CHR_HSCHR6_MHC_MCF_CTG1	NA	20	0	NA	NA	NA	NA	NA	NA	NA	chr6_GL000254v2_alt:4706017-4706163
chr6_GL000254v2_alt	4706249	4707547	ENST00000443860	intron	1	-	1298	ENSG00000224455	VPS52	10518	protein_coding	2960	1	NA	NM_001289176	CHR_HSCHR6_MHC_MCF_CTG1	NA	20	0	NA	NA	NA	NA	NA	NA	NA	chr6_GL000254v2_alt:4706249-4707547
chr6_GL000254v2_alt	4708085	4708589	ENST00000434122	intron	1	+	504	ENSG00000226225	RPS18	10401	protein_coding	613	1	NA	NM_022551	CHR_HSCHR6_MHC_MCF_CTG1	NA	6	0	NA	NA	NA	NA	NA	NA	NA	chr6_GL000254v2_alt:4708085-4708589
chr6_GL000254v2_alt	4708689	4711762	ENST00000434122	intron	2	+	3073	ENSG00000226225	RPS18	10401	protein_coding	613	1	NA	NM_022551	CHR_HSCHR6_MHC_MCF_CTG1	NA	6	0	NA	NA	NA	NA	NA	NA	NA	chr6_GL000254v2_alt:4708689-4711762
chr6_GL000254v2_alt	4711850	4711930	ENST00000434122	intron	3	+	80	ENSG00000226225	RPS18	10401	protein_coding	613	1	NA	NM_022551	CHR_HSCHR6_MHC_MCF_CTG1	NA	6	0	NA	NA	NA	NA	NA	NA	NA	chr6_GL000254v2_alt:4711850-4711930
chr6_GL000254v2_alt	4712033	4712141	ENST00000434122	intron	4	+	108	ENSG00000226225	RPS18	10401	protein_coding	613	1	NA	NM_022551	CHR_HSCHR6_MHC_MCF_CTG1	NA	6	0	NA	NA	NA	NA	NA	NA	NA	chr6_GL000254v2_alt:4712033-4712141
chr6_GL000254v2_alt	4712234	4712356	ENST00000434122	intron	5	+	122	ENSG00000226225	RPS18	10401	protein_coding	613	1	NA	NM_022551	CHR_HSCHR6_MHC_MCF_CTG1	NA	6	1	NA	NA	NA	NA	NA	NA	NA	chr6_GL000254v2_alt:4712234-4712356
chr6_GL000254v2_alt	4725557	4725705	ENST00000431830	intron	1	+	148	ENSG00000235692	PFDN6	4926	protein_coding	884	1	NA	NA	CHR_HSCHR6_MHC_MCF_CTG1	NA	5	0	NA	NA	NA	NA	NA	NA	NA	chr6_GL000254v2_alt:4725557-4725705
chr6_GL000254v2_alt	4725857	4726109	ENST00000431830	intron	2	+	252	ENSG00000235692	PFDN6	4926	protein_coding	884	1	NA	NA	CHR_HSCHR6_MHC_MCF_CTG1	NA	5	0	NA	NA	NA	NA	NA	NA	NA	chr6_GL000254v2_alt:4725857-4726109
chr6_GL000254v2_alt	4726181	4726261	ENST00000431830	intron	3	+	80	ENSG00000235692	PFDN6	4926	protein_coding	884	1	NA	NA	CHR_HSCHR6_MHC_MCF_CTG1	NA	5	0	NA	NA	NA	NA	NA	NA	NA	chr6_GL000254v2_alt:4726181-4726261
chr6_GL000254v2_alt	4726387	4726651	ENST00000431830	intron	4	+	264	ENSG00000235692	PFDN6	4926	protein_coding	884	1	NA	NA	CHR_HSCHR6_MHC_MCF_CTG1	NA	5	1	NA	NA	NA	NA	NA	NA	NA	chr6_GL000254v2_alt:4726387-4726651
chr6_GL000254v2_alt	4728250	4728365	ENST00000416548	intron	17	-	115	ENSG00000228736	RGL2	9769	protein_coding	3278	1	NA	NM_001243738	CHR_HSCHR6_MHC_MCF_CTG1	NA	18	1	NA	NA	NA	NA	NA	NA	NA	chr6_GL000254v2_alt:4728250-4728365
chr6_GL000254v2_alt	4728481	4728951	ENST00000416548	intron	16	-	470	ENSG00000228736	RGL2	9769	protein_coding	3278	1	NA	NM_001243738	CHR_HSCHR6_MHC_MCF_CTG1	NA	18	0	NA	NA	NA	NA	NA	NA	NA	chr6_GL000254v2_alt:4728481-4728951
chr6_GL000254v2_alt	4729243	4729348	ENST00000416548	intron	15	-	105	ENSG00000228736	RGL2	9769	protein_coding	3278	1	NA	NM_001243738	CHR_HSCHR6_MHC_MCF_CTG1	NA	18	0	NA	NA	NA	NA	NA	NA	NA	chr6_GL000254v2_alt:4729243-4729348
chr6_GL000254v2_alt	4729461	4729539	ENST00000416548	intron	14	-	78	ENSG00000228736	RGL2	9769	protein_coding	3278	1	NA	NM_001243738	CHR_HSCHR6_MHC_MCF_CTG1	NA	18	0	NA	NA	NA	NA	NA	NA	NA	chr6_GL000254v2_alt:4729461-4729539
chr6_GL000254v2_alt	4729636	4729730	ENST00000416548	intron	13	-	94	ENSG00000228736	RGL2	9769	protein_coding	3278	1	NA	NM_001243738	CHR_HSCHR6_MHC_MCF_CTG1	NA	18	0	NA	NA	NA	NA	NA	NA	NA	chr6_GL000254v2_alt:4729636-4729730
chr6_GL000254v2_alt	4729853	4729969	ENST00000416548	intron	12	-	116	ENSG00000228736	RGL2	9769	protein_coding	3278	1	NA	NM_001243738	CHR_HSCHR6_MHC_MCF_CTG1	NA	18	0	NA	NA	NA	NA	NA	NA	NA	chr6_GL000254v2_alt:4729853-4729969
chr6_GL000254v2_alt	4730003	4730623	ENST00000416548	intron	11	-	620	ENSG00000228736	RGL2	9769	protein_coding	3278	1	NA	NM_001243738	CHR_HSCHR6_MHC_MCF_CTG1	NA	18	0	NA	NA	NA	NA	NA	NA	NA	chr6_GL000254v2_alt:4730003-4730623
chr6_GL000254v2_alt	4730699	4730912	ENST00000416548	intron	10	-	213	ENSG00000228736	RGL2	9769	protein_coding	3278	1	NA	NM_001243738	CHR_HSCHR6_MHC_MCF_CTG1	NA	18	0	NA	NA	NA	NA	NA	NA	NA	chr6_GL000254v2_alt:4730699-4730912
chr6_GL000254v2_alt	4730982	4731062	ENST00000416548	intron	9	-	80	ENSG00000228736	RGL2	9769	protein_coding	3278	1	NA	NM_001243738	CHR_HSCHR6_MHC_MCF_CTG1	NA	18	0	NA	NA	NA	NA	NA	NA	NA	chr6_GL000254v2_alt:4730982-4731062
chr6_GL000254v2_alt	4731148	4731254	ENST00000416548	intron	8	-	106	ENSG00000228736	RGL2	9769	protein_coding	3278	1	NA	NM_001243738	CHR_HSCHR6_MHC_MCF_CTG1	NA	18	0	NA	NA	NA	NA	NA	NA	NA	chr6_GL000254v2_alt:4731148-4731254
chr6_GL000254v2_alt	4731359	4731443	ENST00000416548	intron	7	-	84	ENSG00000228736	RGL2	9769	protein_coding	3278	1	NA	NM_001243738	CHR_HSCHR6_MHC_MCF_CTG1	NA	18	0	NA	NA	NA	NA	NA	NA	NA	chr6_GL000254v2_alt:4731359-4731443
chr6_GL000254v2_alt	4731696	4731963	ENST00000416548	intron	6	-	267	ENSG00000228736	RGL2	9769	protein_coding	3278	1	NA	NM_001243738	CHR_HSCHR6_MHC_MCF_CTG1	NA	18	0	NA	NA	NA	NA	NA	NA	NA	chr6_GL000254v2_alt:4731696-4731963
chr6_GL000254v2_alt	4732262	4732349	ENST00000416548	intron	5	-	87	ENSG00000228736	RGL2	9769	protein_coding	3278	1	NA	NM_001243738	CHR_HSCHR6_MHC_MCF_CTG1	NA	18	0	NA	NA	NA	NA	NA	NA	NA	chr6_GL000254v2_alt:4732262-4732349
chr6_GL000254v2_alt	4732401	4732533	ENST00000416548	intron	4	-	132	ENSG00000228736	RGL2	9769	protein_coding	3278	1	NA	NM_001243738	CHR_HSCHR6_MHC_MCF_CTG1	NA	18	0	NA	NA	NA	NA	NA	NA	NA	chr6_GL000254v2_alt:4732401-4732533
chr6_GL000254v2_alt	4732713	4732967	ENST00000416548	intron	3	-	254	ENSG00000228736	RGL2	9769	protein_coding	3278	1	NA	NM_001243738	CHR_HSCHR6_MHC_MCF_CTG1	NA	18	0	NA	NA	NA	NA	NA	NA	NA	chr6_GL000254v2_alt:4732713-4732967
chr6_GL000254v2_alt	4733052	4734390	ENST00000416548	intron	2	-	1338	ENSG00000228736	RGL2	9769	protein_coding	3278	1	NA	NM_001243738	CHR_HSCHR6_MHC_MCF_CTG1	NA	18	0	NA	NA	NA	NA	NA	NA	NA	chr6_GL000254v2_alt:4733052-4734390
chr6_GL000254v2_alt	4734588	4734805	ENST00000416548	intron	1	-	217	ENSG00000228736	RGL2	9769	protein_coding	3278	1	NA	NM_001243738	CHR_HSCHR6_MHC_MCF_CTG1	NA	18	0	NA	NA	NA	NA	NA	NA	NA	chr6_GL000254v2_alt:4734588-4734805
chr6_GL000254v2_alt	4739926	4740063	ENST00000383065	intron	6	-	137	ENSG00000206208	TAPBP	11566	protein_coding	1824	1	NA	NM_172208	CHR_HSCHR6_MHC_MCF_CTG1	NA	7	1	NA	NA	NA	NA	NA	NA	NA	chr6_GL000254v2_alt:4739926-4740063
chr6_GL000254v2_alt	4740154	4740232	ENST00000383065	intron	5	-	78	ENSG00000206208	TAPBP	11566	protein_coding	1824	1	NA	NM_172208	CHR_HSCHR6_MHC_MCF_CTG1	NA	7	0	NA	NA	NA	NA	NA	NA	NA	chr6_GL000254v2_alt:4740154-4740232
chr6_GL000254v2_alt	4740575	4740924	ENST00000383065	intron	4	-	349	ENSG00000206208	TAPBP	11566	protein_coding	1824	1	NA	NM_172208	CHR_HSCHR6_MHC_MCF_CTG1	NA	7	0	NA	NA	NA	NA	NA	NA	NA	chr6_GL000254v2_alt:4740575-4740924
chr6_GL000254v2_alt	4741324	4749150	ENST00000383065	intron	3	-	7826	ENSG00000206208	TAPBP	11566	protein_coding	1824	1	NA	NM_172208	CHR_HSCHR6_MHC_MCF_CTG1	NA	7	0	NA	NA	NA	NA	NA	NA	NA	chr6_GL000254v2_alt:4741324-4749150
chr6_GL000254v2_alt	4749412	4749627	ENST00000383065	intron	2	-	215	ENSG00000206208	TAPBP	11566	protein_coding	1824	1	NA	NM_172208	CHR_HSCHR6_MHC_MCF_CTG1	NA	7	0	NA	NA	NA	NA	NA	NA	NA	chr6_GL000254v2_alt:4749412-4749627
chr6_GL000254v2_alt	4749799	4749938	ENST00000383065	intron	1	-	139	ENSG00000206208	TAPBP	11566	protein_coding	1824	1	NA	NM_172208	CHR_HSCHR6_MHC_MCF_CTG1	NA	7	0	NA	NA	NA	NA	NA	NA	NA	chr6_GL000254v2_alt:4749799-4749938
chr6_GL000254v2_alt	4752920	4753587	ENST00000445320	intron	1	-	667	ENSG00000237056	ZBTB22	13085	protein_coding	2651	1	NA	NM_001145338	CHR_HSCHR6_MHC_MCF_CTG1	NA	2	1	NA	NA	NA	NA	NA	NA	NA	chr6_GL000254v2_alt:4752920-4753587
chr6_GL000254v2_alt	4754737	4754930	ENST00000445009	intron	7	-	193	ENSG00000231617	DAXX	2681	protein_coding	2545	1	NA	NM_001254717	CHR_HSCHR6_MHC_MCF_CTG1	NA	8	1	NA	NA	NA	NA	NA	NA	NA	chr6_GL000254v2_alt:4754737-4754930
chr6_GL000254v2_alt	4755154	4755313	ENST00000445009	intron	6	-	159	ENSG00000231617	DAXX	2681	protein_coding	2545	1	NA	NM_001254717	CHR_HSCHR6_MHC_MCF_CTG1	NA	8	0	NA	NA	NA	NA	NA	NA	NA	chr6_GL000254v2_alt:4755154-4755313
chr6_GL000254v2_alt	4755789	4755944	ENST00000445009	intron	5	-	155	ENSG00000231617	DAXX	2681	protein_coding	2545	1	NA	NM_001254717	CHR_HSCHR6_MHC_MCF_CTG1	NA	8	0	NA	NA	NA	NA	NA	NA	NA	chr6_GL000254v2_alt:4755789-4755944
chr6_GL000254v2_alt	4756159	4756313	ENST00000445009	intron	4	-	154	ENSG00000231617	DAXX	2681	protein_coding	2545	1	NA	NM_001254717	CHR_HSCHR6_MHC_MCF_CTG1	NA	8	0	NA	NA	NA	NA	NA	NA	NA	chr6_GL000254v2_alt:4756159-4756313
chr6_GL000254v2_alt	4756526	4756669	ENST00000445009	intron	3	-	143	ENSG00000231617	DAXX	2681	protein_coding	2545	1	NA	NM_001254717	CHR_HSCHR6_MHC_MCF_CTG1	NA	8	0	NA	NA	NA	NA	NA	NA	NA	chr6_GL000254v2_alt:4756526-4756669
chr6_GL000254v2_alt	4757502	4757652	ENST00000445009	intron	2	-	150	ENSG00000231617	DAXX	2681	protein_coding	2545	1	NA	NM_001254717	CHR_HSCHR6_MHC_MCF_CTG1	NA	8	0	NA	NA	NA	NA	NA	NA	NA	chr6_GL000254v2_alt:4757502-4757652
chr6_GL000254v2_alt	4757912	4758795	ENST00000445009	intron	1	-	883	ENSG00000231617	DAXX	2681	protein_coding	2545	1	NA	NM_001254717	CHR_HSCHR6_MHC_MCF_CTG1	NA	8	0	NA	NA	NA	NA	NA	NA	NA	chr6_GL000254v2_alt:4757912-4758795
chr6_GL000255v2_alt	3136238	3136645	ENST00000400006	intron	26	-	407	ENSG00000206376	EHMT2	14129	protein_coding	4129	1	NA	NM_001363689	CHR_HSCHR6_MHC_QBL_CTG1	NA	27	1	NA	NA	NA	NA	NA	NA	NA	chr6_GL000255v2_alt:3136238-3136645
chr6_GL000255v2_alt	3136822	3136986	ENST00000400006	intron	25	-	164	ENSG00000206376	EHMT2	14129	protein_coding	4129	1	NA	NM_001363689	CHR_HSCHR6_MHC_QBL_CTG1	NA	27	0	NA	NA	NA	NA	NA	NA	NA	chr6_GL000255v2_alt:3136822-3136986
chr6_GL000255v2_alt	3137066	3138670	ENST00000400006	intron	24	-	1604	ENSG00000206376	EHMT2	14129	protein_coding	4129	1	NA	NM_001363689	CHR_HSCHR6_MHC_QBL_CTG1	NA	27	0	NA	NA	NA	NA	NA	NA	NA	chr6_GL000255v2_alt:3137066-3138670
chr6_GL000255v2_alt	3138758	3138865	ENST00000400006	intron	23	-	107	ENSG00000206376	EHMT2	14129	protein_coding	4129	1	NA	NM_001363689	CHR_HSCHR6_MHC_QBL_CTG1	NA	27	0	NA	NA	NA	NA	NA	NA	NA	chr6_GL000255v2_alt:3138758-3138865
chr6_GL000255v2_alt	3138982	3139333	ENST00000400006	intron	22	-	351	ENSG00000206376	EHMT2	14129	protein_coding	4129	1	NA	NM_001363689	CHR_HSCHR6_MHC_QBL_CTG1	NA	27	0	NA	NA	NA	NA	NA	NA	NA	chr6_GL000255v2_alt:3138982-3139333
chr6_GL000255v2_alt	3139412	3139777	ENST00000400006	intron	21	-	365	ENSG00000206376	EHMT2	14129	protein_coding	4129	1	NA	NM_001363689	CHR_HSCHR6_MHC_QBL_CTG1	NA	27	0	NA	NA	NA	NA	NA	NA	NA	chr6_GL000255v2_alt:3139412-3139777
chr6_GL000255v2_alt	3139923	3140363	ENST00000400006	intron	20	-	440	ENSG00000206376	EHMT2	14129	protein_coding	4129	1	NA	NM_001363689	CHR_HSCHR6_MHC_QBL_CTG1	NA	27	0	NA	NA	NA	NA	NA	NA	NA	chr6_GL000255v2_alt:3139923-3140363
chr6_GL000255v2_alt	3140532	3140616	ENST00000400006	intron	19	-	84	ENSG00000206376	EHMT2	14129	protein_coding	4129	1	NA	NM_001363689	CHR_HSCHR6_MHC_QBL_CTG1	NA	27	0	NA	NA	NA	NA	NA	NA	NA	chr6_GL000255v2_alt:3140532-3140616
chr6_GL000255v2_alt	3140772	3140883	ENST00000400006	intron	18	-	111	ENSG00000206376	EHMT2	14129	protein_coding	4129	1	NA	NM_001363689	CHR_HSCHR6_MHC_QBL_CTG1	NA	27	0	NA	NA	NA	NA	NA	NA	NA	chr6_GL000255v2_alt:3140772-3140883
chr6_GL000255v2_alt	3140989	3142552	ENST00000400006	intron	17	-	1563	ENSG00000206376	EHMT2	14129	protein_coding	4129	1	NA	NM_001363689	CHR_HSCHR6_MHC_QBL_CTG1	NA	27	0	NA	NA	NA	NA	NA	NA	NA	chr6_GL000255v2_alt:3140989-3142552
chr6_GL000255v2_alt	3142655	3142746	ENST00000400006	intron	16	-	91	ENSG00000206376	EHMT2	14129	protein_coding	4129	1	NA	NM_001363689	CHR_HSCHR6_MHC_QBL_CTG1	NA	27	0	NA	NA	NA	NA	NA	NA	NA	chr6_GL000255v2_alt:3142655-3142746
chr6_GL000255v2_alt	3142870	3142966	ENST00000400006	intron	15	-	96	ENSG00000206376	EHMT2	14129	protein_coding	4129	1	NA	NM_001363689	CHR_HSCHR6_MHC_QBL_CTG1	NA	27	0	NA	NA	NA	NA	NA	NA	NA	chr6_GL000255v2_alt:3142870-3142966
chr6_GL000255v2_alt	3143074	3143548	ENST00000400006	intron	14	-	474	ENSG00000206376	EHMT2	14129	protein_coding	4129	1	NA	NM_001363689	CHR_HSCHR6_MHC_QBL_CTG1	NA	27	0	NA	NA	NA	NA	NA	NA	NA	chr6_GL000255v2_alt:3143074-3143548
chr6_GL000255v2_alt	3143632	3143750	ENST00000400006	intron	13	-	118	ENSG00000206376	EHMT2	14129	protein_coding	4129	1	NA	NM_001363689	CHR_HSCHR6_MHC_QBL_CTG1	NA	27	0	NA	NA	NA	NA	NA	NA	NA	chr6_GL000255v2_alt:3143632-3143750
chr6_GL000255v2_alt	3143934	3144012	ENST00000400006	intron	12	-	78	ENSG00000206376	EHMT2	14129	protein_coding	4129	1	NA	NM_001363689	CHR_HSCHR6_MHC_QBL_CTG1	NA	27	0	NA	NA	NA	NA	NA	NA	NA	chr6_GL000255v2_alt:3143934-3144012
chr6_GL000255v2_alt	3144249	3144334	ENST00000400006	intron	11	-	85	ENSG00000206376	EHMT2	14129	protein_coding	4129	1	NA	NM_001363689	CHR_HSCHR6_MHC_QBL_CTG1	NA	27	0	NA	NA	NA	NA	NA	NA	NA	chr6_GL000255v2_alt:3144249-3144334
chr6_GL000255v2_alt	3144479	3144570	ENST00000400006	intron	10	-	91	ENSG00000206376	EHMT2	14129	protein_coding	4129	1	NA	NM_001363689	CHR_HSCHR6_MHC_QBL_CTG1	NA	27	0	NA	NA	NA	NA	NA	NA	NA	chr6_GL000255v2_alt:3144479-3144570
chr6_GL000255v2_alt	3144720	3144940	ENST00000400006	intron	9	-	220	ENSG00000206376	EHMT2	14129	protein_coding	4129	1	NA	NM_001363689	CHR_HSCHR6_MHC_QBL_CTG1	NA	27	0	NA	NA	NA	NA	NA	NA	NA	chr6_GL000255v2_alt:3144720-3144940
chr6_GL000255v2_alt	3145043	3145199	ENST00000400006	intron	8	-	156	ENSG00000206376	EHMT2	14129	protein_coding	4129	1	NA	NM_001363689	CHR_HSCHR6_MHC_QBL_CTG1	NA	27	0	NA	NA	NA	NA	NA	NA	NA	chr6_GL000255v2_alt:3145043-3145199
chr6_GL000255v2_alt	3145315	3145439	ENST00000400006	intron	7	-	124	ENSG00000206376	EHMT2	14129	protein_coding	4129	1	NA	NM_001363689	CHR_HSCHR6_MHC_QBL_CTG1	NA	27	0	NA	NA	NA	NA	NA	NA	NA	chr6_GL000255v2_alt:3145315-3145439
chr6_GL000255v2_alt	3145575	3148378	ENST00000400006	intron	6	-	2803	ENSG00000206376	EHMT2	14129	protein_coding	4129	1	NA	NM_001363689	CHR_HSCHR6_MHC_QBL_CTG1	NA	27	0	NA	NA	NA	NA	NA	NA	NA	chr6_GL000255v2_alt:3145575-3148378
chr6_GL000255v2_alt	3148535	3148665	ENST00000400006	intron	5	-	130	ENSG00000206376	EHMT2	14129	protein_coding	4129	1	NA	NM_001363689	CHR_HSCHR6_MHC_QBL_CTG1	NA	27	0	NA	NA	NA	NA	NA	NA	NA	chr6_GL000255v2_alt:3148535-3148665
chr6_GL000255v2_alt	3148707	3148797	ENST00000400006	intron	4	-	90	ENSG00000206376	EHMT2	14129	protein_coding	4129	1	NA	NM_001363689	CHR_HSCHR6_MHC_QBL_CTG1	NA	27	0	NA	NA	NA	NA	NA	NA	NA	chr6_GL000255v2_alt:3148707-3148797
chr6_GL000255v2_alt	3148883	3152234	ENST00000400006	intron	3	-	3351	ENSG00000206376	EHMT2	14129	protein_coding	4129	1	NA	NM_001363689	CHR_HSCHR6_MHC_QBL_CTG1	NA	27	0	NA	NA	NA	NA	NA	NA	NA	chr6_GL000255v2_alt:3148883-3152234
chr6_GL000255v2_alt	3152489	3152577	ENST00000400006	intron	2	-	88	ENSG00000206376	EHMT2	14129	protein_coding	4129	1	NA	NM_001363689	CHR_HSCHR6_MHC_QBL_CTG1	NA	27	0	NA	NA	NA	NA	NA	NA	NA	chr6_GL000255v2_alt:3152489-3152577
chr6_GL000255v2_alt	3152797	3152894	ENST00000400006	intron	1	-	97	ENSG00000206376	EHMT2	14129	protein_coding	4129	1	NA	NM_001363689	CHR_HSCHR6_MHC_QBL_CTG1	NA	27	0	NA	NA	NA	NA	NA	NA	NA	chr6_GL000255v2_alt:3152797-3152894
chr6_GL000255v2_alt	262165	264311	ENST00000383655	intron	6	-	2146	ENSG00000169260	ZNF311	13847	protein_coding	2700	1	NA	NM_001010877	CHR_HSCHR6_MHC_QBL_CTG1	NA	7	1	NA	NA	NA	NA	NA	NA	NA	chr6_GL000255v2_alt:262165-264311
chr6_GL000255v2_alt	264417	265064	ENST00000383655	intron	5	-	647	ENSG00000169260	ZNF311	13847	protein_coding	2700	1	NA	NM_001010877	CHR_HSCHR6_MHC_QBL_CTG1	NA	7	0	NA	NA	NA	NA	NA	NA	NA	chr6_GL000255v2_alt:264417-265064
chr6_GL000255v2_alt	265192	265533	ENST00000383655	intron	4	-	341	ENSG00000169260	ZNF311	13847	protein_coding	2700	1	NA	NM_001010877	CHR_HSCHR6_MHC_QBL_CTG1	NA	7	0	NA	NA	NA	NA	NA	NA	NA	chr6_GL000255v2_alt:265192-265533
chr6_GL000255v2_alt	265626	269090	ENST00000383655	intron	3	-	3464	ENSG00000169260	ZNF311	13847	protein_coding	2700	1	NA	NM_001010877	CHR_HSCHR6_MHC_QBL_CTG1	NA	7	0	NA	NA	NA	NA	NA	NA	NA	chr6_GL000255v2_alt:265626-269090
chr6_GL000255v2_alt	269173	269523	ENST00000383655	intron	2	-	350	ENSG00000169260	ZNF311	13847	protein_coding	2700	1	NA	NM_001010877	CHR_HSCHR6_MHC_QBL_CTG1	NA	7	0	NA	NA	NA	NA	NA	NA	NA	chr6_GL000255v2_alt:269173-269523
chr6_GL000255v2_alt	269793	270585	ENST00000383655	intron	1	-	792	ENSG00000169260	ZNF311	13847	protein_coding	2700	1	NA	NM_001010877	CHR_HSCHR6_MHC_QBL_CTG1	NA	7	0	NA	NA	NA	NA	NA	NA	NA	chr6_GL000255v2_alt:269793-270585
chr6_GL000255v2_alt	1441655	1444270	ENST00000327357	intron	9	-	2615	ENSG00000137313	TRIM26	12962	protein_coding	3478	1	NA	NM_003449	CHR_HSCHR6_MHC_QBL_CTG1	NA	10	1	NA	NA	NA	NA	NA	NA	NA	chr6_GL000255v2_alt:1441655-1444270
chr6_GL000255v2_alt	1444304	1444521	ENST00000327357	intron	8	-	217	ENSG00000137313	TRIM26	12962	protein_coding	3478	1	NA	NM_003449	CHR_HSCHR6_MHC_QBL_CTG1	NA	10	0	NA	NA	NA	NA	NA	NA	NA	chr6_GL000255v2_alt:1444304-1444521
chr6_GL000255v2_alt	1444638	1445116	ENST00000327357	intron	7	-	478	ENSG00000137313	TRIM26	12962	protein_coding	3478	1	NA	NM_003449	CHR_HSCHR6_MHC_QBL_CTG1	NA	10	0	NA	NA	NA	NA	NA	NA	NA	chr6_GL000255v2_alt:1444638-1445116
chr6_GL000255v2_alt	1445140	1451623	ENST00000327357	intron	6	-	6483	ENSG00000137313	TRIM26	12962	protein_coding	3478	1	NA	NM_003449	CHR_HSCHR6_MHC_QBL_CTG1	NA	10	0	NA	NA	NA	NA	NA	NA	NA	chr6_GL000255v2_alt:1445140-1451623
chr6_GL000255v2_alt	1451855	1453536	ENST00000327357	intron	5	-	1681	ENSG00000137313	TRIM26	12962	protein_coding	3478	1	NA	NM_003449	CHR_HSCHR6_MHC_QBL_CTG1	NA	10	0	NA	NA	NA	NA	NA	NA	NA	chr6_GL000255v2_alt:1451855-1453536
chr6_GL000255v2_alt	1453633	1453773	ENST00000327357	intron	4	-	140	ENSG00000137313	TRIM26	12962	protein_coding	3478	1	NA	NM_003449	CHR_HSCHR6_MHC_QBL_CTG1	NA	10	0	NA	NA	NA	NA	NA	NA	NA	chr6_GL000255v2_alt:1453633-1453773
chr6_GL000255v2_alt	1454373	1456142	ENST00000327357	intron	3	-	1769	ENSG00000137313	TRIM26	12962	protein_coding	3478	1	NA	NM_003449	CHR_HSCHR6_MHC_QBL_CTG1	NA	10	0	NA	NA	NA	NA	NA	NA	NA	chr6_GL000255v2_alt:1454373-1456142
chr6_GL000255v2_alt	1456247	1459763	ENST00000327357	intron	2	-	3516	ENSG00000137313	TRIM26	12962	protein_coding	3478	1	NA	NM_003449	CHR_HSCHR6_MHC_QBL_CTG1	NA	10	0	NA	NA	NA	NA	NA	NA	NA	chr6_GL000255v2_alt:1456247-1459763
chr6_GL000255v2_alt	1459874	1468406	ENST00000327357	intron	1	-	8532	ENSG00000137313	TRIM26	12962	protein_coding	3478	1	NA	NM_003449	CHR_HSCHR6_MHC_QBL_CTG1	NA	10	0	NA	NA	NA	NA	NA	NA	NA	chr6_GL000255v2_alt:1459874-1468406
chr6_GL000255v2_alt	1826648	1832497	ENST00000383588	intron	1	+	5849	ENSG00000206490	ABCF1	70	protein_coding	3381	1	NA	NM_001025091	CHR_HSCHR6_MHC_QBL_CTG1	NA	25	0	NA	NA	NA	NA	NA	NA	NA	chr6_GL000255v2_alt:1826648-1832497
chr6_GL000255v2_alt	1832545	1832906	ENST00000383588	intron	2	+	361	ENSG00000206490	ABCF1	70	protein_coding	3381	1	NA	NM_001025091	CHR_HSCHR6_MHC_QBL_CTG1	NA	25	0	NA	NA	NA	NA	NA	NA	NA	chr6_GL000255v2_alt:1832545-1832906
chr6_GL000255v2_alt	1833003	1833164	ENST00000383588	intron	3	+	161	ENSG00000206490	ABCF1	70	protein_coding	3381	1	NA	NM_001025091	CHR_HSCHR6_MHC_QBL_CTG1	NA	25	0	NA	NA	NA	NA	NA	NA	NA	chr6_GL000255v2_alt:1833003-1833164
chr6_GL000255v2_alt	1833292	1833436	ENST00000383588	intron	4	+	144	ENSG00000206490	ABCF1	70	protein_coding	3381	1	NA	NM_001025091	CHR_HSCHR6_MHC_QBL_CTG1	NA	25	0	NA	NA	NA	NA	NA	NA	NA	chr6_GL000255v2_alt:1833292-1833436
chr6_GL000255v2_alt	1833475	1833558	ENST00000383588	intron	5	+	83	ENSG00000206490	ABCF1	70	protein_coding	3381	1	NA	NM_001025091	CHR_HSCHR6_MHC_QBL_CTG1	NA	25	0	NA	NA	NA	NA	NA	NA	NA	chr6_GL000255v2_alt:1833475-1833558
chr6_GL000255v2_alt	1833667	1835019	ENST00000383588	intron	6	+	1352	ENSG00000206490	ABCF1	70	protein_coding	3381	1	NA	NM_001025091	CHR_HSCHR6_MHC_QBL_CTG1	NA	25	0	NA	NA	NA	NA	NA	NA	NA	chr6_GL000255v2_alt:1833667-1835019
chr6_GL000255v2_alt	1835095	1835493	ENST00000383588	intron	7	+	398	ENSG00000206490	ABCF1	70	protein_coding	3381	1	NA	NM_001025091	CHR_HSCHR6_MHC_QBL_CTG1	NA	25	0	NA	NA	NA	NA	NA	NA	NA	chr6_GL000255v2_alt:1835095-1835493
chr6_GL000255v2_alt	1835608	1837482	ENST00000383588	intron	8	+	1874	ENSG00000206490	ABCF1	70	protein_coding	3381	1	NA	NM_001025091	CHR_HSCHR6_MHC_QBL_CTG1	NA	25	0	NA	NA	NA	NA	NA	NA	NA	chr6_GL000255v2_alt:1835608-1837482
chr6_GL000255v2_alt	1837597	1838154	ENST00000383588	intron	9	+	557	ENSG00000206490	ABCF1	70	protein_coding	3381	1	NA	NM_001025091	CHR_HSCHR6_MHC_QBL_CTG1	NA	25	0	NA	NA	NA	NA	NA	NA	NA	chr6_GL000255v2_alt:1837597-1838154
chr6_GL000255v2_alt	1838278	1838696	ENST00000383588	intron	10	+	418	ENSG00000206490	ABCF1	70	protein_coding	3381	1	NA	NM_001025091	CHR_HSCHR6_MHC_QBL_CTG1	NA	25	0	NA	NA	NA	NA	NA	NA	NA	chr6_GL000255v2_alt:1838278-1838696
chr6_GL000255v2_alt	1838798	1838893	ENST00000383588	intron	11	+	95	ENSG00000206490	ABCF1	70	protein_coding	3381	1	NA	NM_001025091	CHR_HSCHR6_MHC_QBL_CTG1	NA	25	0	NA	NA	NA	NA	NA	NA	NA	chr6_GL000255v2_alt:1838798-1838893
chr6_GL000255v2_alt	1838980	1839280	ENST00000383588	intron	12	+	300	ENSG00000206490	ABCF1	70	protein_coding	3381	1	NA	NM_001025091	CHR_HSCHR6_MHC_QBL_CTG1	NA	25	0	NA	NA	NA	NA	NA	NA	NA	chr6_GL000255v2_alt:1838980-1839280
chr6_GL000255v2_alt	1839421	1839506	ENST00000383588	intron	13	+	85	ENSG00000206490	ABCF1	70	protein_coding	3381	1	NA	NM_001025091	CHR_HSCHR6_MHC_QBL_CTG1	NA	25	0	NA	NA	NA	NA	NA	NA	NA	chr6_GL000255v2_alt:1839421-1839506
chr6_GL000255v2_alt	1839656	1840348	ENST00000383588	intron	14	+	692	ENSG00000206490	ABCF1	70	protein_coding	3381	1	NA	NM_001025091	CHR_HSCHR6_MHC_QBL_CTG1	NA	25	0	NA	NA	NA	NA	NA	NA	NA	chr6_GL000255v2_alt:1839656-1840348
chr6_GL000255v2_alt	1840433	1840646	ENST00000383588	intron	15	+	213	ENSG00000206490	ABCF1	70	protein_coding	3381	1	NA	NM_001025091	CHR_HSCHR6_MHC_QBL_CTG1	NA	25	0	NA	NA	NA	NA	NA	NA	NA	chr6_GL000255v2_alt:1840433-1840646
chr6_GL000255v2_alt	1840772	1840967	ENST00000383588	intron	16	+	195	ENSG00000206490	ABCF1	70	protein_coding	3381	1	NA	NM_001025091	CHR_HSCHR6_MHC_QBL_CTG1	NA	25	0	NA	NA	NA	NA	NA	NA	NA	chr6_GL000255v2_alt:1840772-1840967
chr6_GL000255v2_alt	1841081	1841222	ENST00000383588	intron	17	+	141	ENSG00000206490	ABCF1	70	protein_coding	3381	1	NA	NM_001025091	CHR_HSCHR6_MHC_QBL_CTG1	NA	25	0	NA	NA	NA	NA	NA	NA	NA	chr6_GL000255v2_alt:1841081-1841222
chr6_GL000255v2_alt	1841395	1841562	ENST00000383588	intron	18	+	167	ENSG00000206490	ABCF1	70	protein_coding	3381	1	NA	NM_001025091	CHR_HSCHR6_MHC_QBL_CTG1	NA	25	0	NA	NA	NA	NA	NA	NA	NA	chr6_GL000255v2_alt:1841395-1841562
chr6_GL000255v2_alt	1841638	1841729	ENST00000383588	intron	19	+	91	ENSG00000206490	ABCF1	70	protein_coding	3381	1	NA	NM_001025091	CHR_HSCHR6_MHC_QBL_CTG1	NA	25	0	NA	NA	NA	NA	NA	NA	NA	chr6_GL000255v2_alt:1841638-1841729
chr6_GL000255v2_alt	1841801	1844769	ENST00000383588	intron	20	+	2968	ENSG00000206490	ABCF1	70	protein_coding	3381	1	NA	NM_001025091	CHR_HSCHR6_MHC_QBL_CTG1	NA	25	0	NA	NA	NA	NA	NA	NA	NA	chr6_GL000255v2_alt:1841801-1844769
chr6_GL000255v2_alt	1844803	1844887	ENST00000383588	intron	21	+	84	ENSG00000206490	ABCF1	70	protein_coding	3381	1	NA	NM_001025091	CHR_HSCHR6_MHC_QBL_CTG1	NA	25	0	NA	NA	NA	NA	NA	NA	NA	chr6_GL000255v2_alt:1844803-1844887
chr6_GL000255v2_alt	1845057	1845230	ENST00000383588	intron	22	+	173	ENSG00000206490	ABCF1	70	protein_coding	3381	1	NA	NM_001025091	CHR_HSCHR6_MHC_QBL_CTG1	NA	25	0	NA	NA	NA	NA	NA	NA	NA	chr6_GL000255v2_alt:1845057-1845230
chr6_GL000255v2_alt	1845296	1845387	ENST00000383588	intron	23	+	91	ENSG00000206490	ABCF1	70	protein_coding	3381	1	NA	NM_001025091	CHR_HSCHR6_MHC_QBL_CTG1	NA	25	0	NA	NA	NA	NA	NA	NA	NA	chr6_GL000255v2_alt:1845296-1845387
chr6_GL000255v2_alt	1845461	1845616	ENST00000383588	intron	24	+	155	ENSG00000206490	ABCF1	70	protein_coding	3381	1	NA	NM_001025091	CHR_HSCHR6_MHC_QBL_CTG1	NA	25	1	NA	NA	NA	NA	NA	NA	NA	chr6_GL000255v2_alt:1845461-1845616
chr6_GL000255v2_alt	1955746	1957666	ENST00000383566	intron	14	-	1920	ENSG00000206481	MDC1	21163	protein_coding	7576	1	NA	NM_014641	CHR_HSCHR6_MHC_QBL_CTG1	NA	15	1	NA	NA	NA	NA	NA	NA	NA	chr6_GL000255v2_alt:1955746-1957666
chr6_GL000255v2_alt	1957778	1957865	ENST00000383566	intron	13	-	87	ENSG00000206481	MDC1	21163	protein_coding	7576	1	NA	NM_014641	CHR_HSCHR6_MHC_QBL_CTG1	NA	15	0	NA	NA	NA	NA	NA	NA	NA	chr6_GL000255v2_alt:1957778-1957865
chr6_GL000255v2_alt	1957992	1958217	ENST00000383566	intron	12	-	225	ENSG00000206481	MDC1	21163	protein_coding	7576	1	NA	NM_014641	CHR_HSCHR6_MHC_QBL_CTG1	NA	15	0	NA	NA	NA	NA	NA	NA	NA	chr6_GL000255v2_alt:1957992-1958217
chr6_GL000255v2_alt	1958401	1958531	ENST00000383566	intron	11	-	130	ENSG00000206481	MDC1	21163	protein_coding	7576	1	NA	NM_014641	CHR_HSCHR6_MHC_QBL_CTG1	NA	15	0	NA	NA	NA	NA	NA	NA	NA	chr6_GL000255v2_alt:1958401-1958531
chr6_GL000255v2_alt	1958652	1958734	ENST00000383566	intron	10	-	82	ENSG00000206481	MDC1	21163	protein_coding	7576	1	NA	NM_014641	CHR_HSCHR6_MHC_QBL_CTG1	NA	15	0	NA	NA	NA	NA	NA	NA	NA	chr6_GL000255v2_alt:1958652-1958734
chr6_GL000255v2_alt	1961213	1962495	ENST00000383566	intron	9	-	1282	ENSG00000206481	MDC1	21163	protein_coding	7576	1	NA	NM_014641	CHR_HSCHR6_MHC_QBL_CTG1	NA	15	0	NA	NA	NA	NA	NA	NA	NA	chr6_GL000255v2_alt:1961213-1962495
chr6_GL000255v2_alt	1962567	1962677	ENST00000383566	intron	8	-	110	ENSG00000206481	MDC1	21163	protein_coding	7576	1	NA	NM_014641	CHR_HSCHR6_MHC_QBL_CTG1	NA	15	0	NA	NA	NA	NA	NA	NA	NA	chr6_GL000255v2_alt:1962567-1962677
chr6_GL000255v2_alt	1963470	1966523	ENST00000383566	intron	7	-	3053	ENSG00000206481	MDC1	21163	protein_coding	7576	1	NA	NM_014641	CHR_HSCHR6_MHC_QBL_CTG1	NA	15	0	NA	NA	NA	NA	NA	NA	NA	chr6_GL000255v2_alt:1963470-1966523
chr6_GL000255v2_alt	1966617	1966778	ENST00000383566	intron	6	-	161	ENSG00000206481	MDC1	21163	protein_coding	7576	1	NA	NM_014641	CHR_HSCHR6_MHC_QBL_CTG1	NA	15	0	NA	NA	NA	NA	NA	NA	NA	chr6_GL000255v2_alt:1966617-1966778
chr6_GL000255v2_alt	1966839	1966985	ENST00000383566	intron	5	-	146	ENSG00000206481	MDC1	21163	protein_coding	7576	1	NA	NM_014641	CHR_HSCHR6_MHC_QBL_CTG1	NA	15	0	NA	NA	NA	NA	NA	NA	NA	chr6_GL000255v2_alt:1966839-1966985
chr6_GL000255v2_alt	1968467	1968759	ENST00000383566	intron	4	-	292	ENSG00000206481	MDC1	21163	protein_coding	7576	1	NA	NM_014641	CHR_HSCHR6_MHC_QBL_CTG1	NA	15	0	NA	NA	NA	NA	NA	NA	NA	chr6_GL000255v2_alt:1968467-1968759
chr6_GL000255v2_alt	1968830	1968914	ENST00000383566	intron	3	-	84	ENSG00000206481	MDC1	21163	protein_coding	7576	1	NA	NM_014641	CHR_HSCHR6_MHC_QBL_CTG1	NA	15	0	NA	NA	NA	NA	NA	NA	NA	chr6_GL000255v2_alt:1968830-1968914
chr6_GL000255v2_alt	1969296	1970151	ENST00000383566	intron	2	-	855	ENSG00000206481	MDC1	21163	protein_coding	7576	1	NA	NM_014641	CHR_HSCHR6_MHC_QBL_CTG1	NA	15	0	NA	NA	NA	NA	NA	NA	NA	chr6_GL000255v2_alt:1969296-1970151
chr6_GL000255v2_alt	1970291	1972356	ENST00000383566	intron	1	-	2065	ENSG00000206481	MDC1	21163	protein_coding	7576	1	NA	NM_014641	CHR_HSCHR6_MHC_QBL_CTG1	NA	15	0	NA	NA	NA	NA	NA	NA	NA	chr6_GL000255v2_alt:1970291-1972356
chr6_GL000255v2_alt	2876681	2878508	ENST00000383455	intron	1	+	1827	ENSG00000206427	PRRC2A	13918	protein_coding	6893	1	NA	NM_004638	CHR_HSCHR6_MHC_QBL_CTG1	NA	31	0	NA	NA	NA	NA	NA	NA	NA	chr6_GL000255v2_alt:2876681-2878508
chr6_GL000255v2_alt	2878721	2879551	ENST00000383455	intron	2	+	830	ENSG00000206427	PRRC2A	13918	protein_coding	6893	1	NA	NM_004638	CHR_HSCHR6_MHC_QBL_CTG1	NA	31	0	NA	NA	NA	NA	NA	NA	NA	chr6_GL000255v2_alt:2878721-2879551
chr6_GL000255v2_alt	2879730	2880080	ENST00000383455	intron	3	+	350	ENSG00000206427	PRRC2A	13918	protein_coding	6893	1	NA	NM_004638	CHR_HSCHR6_MHC_QBL_CTG1	NA	31	0	NA	NA	NA	NA	NA	NA	NA	chr6_GL000255v2_alt:2879730-2880080
chr6_GL000255v2_alt	2880181	2880269	ENST00000383455	intron	4	+	88	ENSG00000206427	PRRC2A	13918	protein_coding	6893	1	NA	NM_004638	CHR_HSCHR6_MHC_QBL_CTG1	NA	31	0	NA	NA	NA	NA	NA	NA	NA	chr6_GL000255v2_alt:2880181-2880269
chr6_GL000255v2_alt	2880343	2880990	ENST00000383455	intron	5	+	647	ENSG00000206427	PRRC2A	13918	protein_coding	6893	1	NA	NM_004638	CHR_HSCHR6_MHC_QBL_CTG1	NA	31	0	NA	NA	NA	NA	NA	NA	NA	chr6_GL000255v2_alt:2880343-2880990
chr6_GL000255v2_alt	2881135	2881279	ENST00000383455	intron	6	+	144	ENSG00000206427	PRRC2A	13918	protein_coding	6893	1	NA	NM_004638	CHR_HSCHR6_MHC_QBL_CTG1	NA	31	0	NA	NA	NA	NA	NA	NA	NA	chr6_GL000255v2_alt:2881135-2881279
chr6_GL000255v2_alt	2881432	2881611	ENST00000383455	intron	7	+	179	ENSG00000206427	PRRC2A	13918	protein_coding	6893	1	NA	NM_004638	CHR_HSCHR6_MHC_QBL_CTG1	NA	31	0	NA	NA	NA	NA	NA	NA	NA	chr6_GL000255v2_alt:2881432-2881611
chr6_GL000255v2_alt	2881692	2881839	ENST00000383455	intron	8	+	147	ENSG00000206427	PRRC2A	13918	protein_coding	6893	1	NA	NM_004638	CHR_HSCHR6_MHC_QBL_CTG1	NA	31	0	NA	NA	NA	NA	NA	NA	NA	chr6_GL000255v2_alt:2881692-2881839
chr6_GL000255v2_alt	2881983	2882591	ENST00000383455	intron	9	+	608	ENSG00000206427	PRRC2A	13918	protein_coding	6893	1	NA	NM_004638	CHR_HSCHR6_MHC_QBL_CTG1	NA	31	0	NA	NA	NA	NA	NA	NA	NA	chr6_GL000255v2_alt:2881983-2882591
chr6_GL000255v2_alt	2882683	2882801	ENST00000383455	intron	10	+	118	ENSG00000206427	PRRC2A	13918	protein_coding	6893	1	NA	NM_004638	CHR_HSCHR6_MHC_QBL_CTG1	NA	31	0	NA	NA	NA	NA	NA	NA	NA	chr6_GL000255v2_alt:2882683-2882801
chr6_GL000255v2_alt	2883019	2883584	ENST00000383455	intron	11	+	565	ENSG00000206427	PRRC2A	13918	protein_coding	6893	1	NA	NM_004638	CHR_HSCHR6_MHC_QBL_CTG1	NA	31	0	NA	NA	NA	NA	NA	NA	NA	chr6_GL000255v2_alt:2883019-2883584
chr6_GL000255v2_alt	2884060	2884963	ENST00000383455	intron	12	+	903	ENSG00000206427	PRRC2A	13918	protein_coding	6893	1	NA	NM_004638	CHR_HSCHR6_MHC_QBL_CTG1	NA	31	0	NA	NA	NA	NA	NA	NA	NA	chr6_GL000255v2_alt:2884060-2884963
chr6_GL000255v2_alt	2885155	2885367	ENST00000383455	intron	13	+	212	ENSG00000206427	PRRC2A	13918	protein_coding	6893	1	NA	NM_004638	CHR_HSCHR6_MHC_QBL_CTG1	NA	31	0	NA	NA	NA	NA	NA	NA	NA	chr6_GL000255v2_alt:2885155-2885367
chr6_GL000255v2_alt	2885666	2886408	ENST00000383455	intron	14	+	742	ENSG00000206427	PRRC2A	13918	protein_coding	6893	1	NA	NM_004638	CHR_HSCHR6_MHC_QBL_CTG1	NA	31	0	NA	NA	NA	NA	NA	NA	NA	chr6_GL000255v2_alt:2885666-2886408
chr6_GL000255v2_alt	2886620	2886956	ENST00000383455	intron	15	+	336	ENSG00000206427	PRRC2A	13918	protein_coding	6893	1	NA	NM_004638	CHR_HSCHR6_MHC_QBL_CTG1	NA	31	0	NA	NA	NA	NA	NA	NA	NA	chr6_GL000255v2_alt:2886620-2886956
chr6_GL000255v2_alt	2888811	2889196	ENST00000383455	intron	16	+	385	ENSG00000206427	PRRC2A	13918	protein_coding	6893	1	NA	NM_004638	CHR_HSCHR6_MHC_QBL_CTG1	NA	31	0	NA	NA	NA	NA	NA	NA	NA	chr6_GL000255v2_alt:2888811-2889196
chr6_GL000255v2_alt	2889466	2889676	ENST00000383455	intron	17	+	210	ENSG00000206427	PRRC2A	13918	protein_coding	6893	1	NA	NM_004638	CHR_HSCHR6_MHC_QBL_CTG1	NA	31	0	NA	NA	NA	NA	NA	NA	NA	chr6_GL000255v2_alt:2889466-2889676
chr6_GL000255v2_alt	2889808	2890053	ENST00000383455	intron	18	+	245	ENSG00000206427	PRRC2A	13918	protein_coding	6893	1	NA	NM_004638	CHR_HSCHR6_MHC_QBL_CTG1	NA	31	0	NA	NA	NA	NA	NA	NA	NA	chr6_GL000255v2_alt:2889808-2890053
chr6_GL000255v2_alt	2890184	2890289	ENST00000383455	intron	19	+	105	ENSG00000206427	PRRC2A	13918	protein_coding	6893	1	NA	NM_004638	CHR_HSCHR6_MHC_QBL_CTG1	NA	31	0	NA	NA	NA	NA	NA	NA	NA	chr6_GL000255v2_alt:2890184-2890289
chr6_GL000255v2_alt	2890376	2890570	ENST00000383455	intron	20	+	194	ENSG00000206427	PRRC2A	13918	protein_coding	6893	1	NA	NM_004638	CHR_HSCHR6_MHC_QBL_CTG1	NA	31	0	NA	NA	NA	NA	NA	NA	NA	chr6_GL000255v2_alt:2890376-2890570
chr6_GL000255v2_alt	2890796	2890949	ENST00000383455	intron	21	+	153	ENSG00000206427	PRRC2A	13918	protein_coding	6893	1	NA	NM_004638	CHR_HSCHR6_MHC_QBL_CTG1	NA	31	0	NA	NA	NA	NA	NA	NA	NA	chr6_GL000255v2_alt:2890796-2890949
chr6_GL000255v2_alt	2891091	2891211	ENST00000383455	intron	22	+	120	ENSG00000206427	PRRC2A	13918	protein_coding	6893	1	NA	NM_004638	CHR_HSCHR6_MHC_QBL_CTG1	NA	31	0	NA	NA	NA	NA	NA	NA	NA	chr6_GL000255v2_alt:2891091-2891211
chr6_GL000255v2_alt	2891284	2891399	ENST00000383455	intron	23	+	115	ENSG00000206427	PRRC2A	13918	protein_coding	6893	1	NA	NM_004638	CHR_HSCHR6_MHC_QBL_CTG1	NA	31	0	NA	NA	NA	NA	NA	NA	NA	chr6_GL000255v2_alt:2891284-2891399
chr6_GL000255v2_alt	2891568	2891784	ENST00000383455	intron	24	+	216	ENSG00000206427	PRRC2A	13918	protein_coding	6893	1	NA	NM_004638	CHR_HSCHR6_MHC_QBL_CTG1	NA	31	0	NA	NA	NA	NA	NA	NA	NA	chr6_GL000255v2_alt:2891568-2891784
chr6_GL000255v2_alt	2891868	2892026	ENST00000383455	intron	25	+	158	ENSG00000206427	PRRC2A	13918	protein_coding	6893	1	NA	NM_004638	CHR_HSCHR6_MHC_QBL_CTG1	NA	31	0	NA	NA	NA	NA	NA	NA	NA	chr6_GL000255v2_alt:2891868-2892026
chr6_GL000255v2_alt	2892238	2892327	ENST00000383455	intron	26	+	89	ENSG00000206427	PRRC2A	13918	protein_coding	6893	1	NA	NM_004638	CHR_HSCHR6_MHC_QBL_CTG1	NA	31	0	NA	NA	NA	NA	NA	NA	NA	chr6_GL000255v2_alt:2892238-2892327
chr6_GL000255v2_alt	2892427	2892550	ENST00000383455	intron	27	+	123	ENSG00000206427	PRRC2A	13918	protein_coding	6893	1	NA	NM_004638	CHR_HSCHR6_MHC_QBL_CTG1	NA	31	0	NA	NA	NA	NA	NA	NA	NA	chr6_GL000255v2_alt:2892427-2892550
chr6_GL000255v2_alt	2892764	2892859	ENST00000383455	intron	28	+	95	ENSG00000206427	PRRC2A	13918	protein_coding	6893	1	NA	NM_004638	CHR_HSCHR6_MHC_QBL_CTG1	NA	31	0	NA	NA	NA	NA	NA	NA	NA	chr6_GL000255v2_alt:2892764-2892859
chr6_GL000255v2_alt	2892955	2893051	ENST00000383455	intron	29	+	96	ENSG00000206427	PRRC2A	13918	protein_coding	6893	1	NA	NM_004638	CHR_HSCHR6_MHC_QBL_CTG1	NA	31	0	NA	NA	NA	NA	NA	NA	NA	chr6_GL000255v2_alt:2892955-2893051
chr6_GL000255v2_alt	2893143	2893263	ENST00000383455	intron	30	+	120	ENSG00000206427	PRRC2A	13918	protein_coding	6893	1	NA	NM_004638	CHR_HSCHR6_MHC_QBL_CTG1	NA	31	1	NA	NA	NA	NA	NA	NA	NA	chr6_GL000255v2_alt:2893143-2893263
chr6_GL000255v2_alt	2995882	2996272	ENST00000457917	intron	1	+	390	ENSG00000235569	MSH5	7328	protein_coding	2290	1	NA	NM_025259	CHR_HSCHR6_MHC_QBL_CTG1	NA	22	0	NA	NA	NA	NA	NA	NA	NA	chr6_GL000255v2_alt:2995882-2996272
chr6_GL000255v2_alt	2996433	2996981	ENST00000457917	intron	2	+	548	ENSG00000235569	MSH5	7328	protein_coding	2290	1	NA	NM_025259	CHR_HSCHR6_MHC_QBL_CTG1	NA	22	0	NA	NA	NA	NA	NA	NA	NA	chr6_GL000255v2_alt:2996433-2996981
chr6_GL000255v2_alt	2997106	2998696	ENST00000457917	intron	3	+	1590	ENSG00000235569	MSH5	7328	protein_coding	2290	1	NA	NM_025259	CHR_HSCHR6_MHC_QBL_CTG1	NA	22	0	NA	NA	NA	NA	NA	NA	NA	chr6_GL000255v2_alt:2997106-2998696
chr6_GL000255v2_alt	2998778	2998927	ENST00000457917	intron	4	+	149	ENSG00000235569	MSH5	7328	protein_coding	2290	1	NA	NM_025259	CHR_HSCHR6_MHC_QBL_CTG1	NA	22	0	NA	NA	NA	NA	NA	NA	NA	chr6_GL000255v2_alt:2998778-2998927
chr6_GL000255v2_alt	2998991	2999723	ENST00000457917	intron	5	+	732	ENSG00000235569	MSH5	7328	protein_coding	2290	1	NA	NM_025259	CHR_HSCHR6_MHC_QBL_CTG1	NA	22	0	NA	NA	NA	NA	NA	NA	NA	chr6_GL000255v2_alt:2998991-2999723
chr6_GL000255v2_alt	2999846	2999958	ENST00000457917	intron	6	+	112	ENSG00000235569	MSH5	7328	protein_coding	2290	1	NA	NM_025259	CHR_HSCHR6_MHC_QBL_CTG1	NA	22	0	NA	NA	NA	NA	NA	NA	NA	chr6_GL000255v2_alt:2999846-2999958
chr6_GL000255v2_alt	3000120	3000365	ENST00000457917	intron	7	+	245	ENSG00000235569	MSH5	7328	protein_coding	2290	1	NA	NM_025259	CHR_HSCHR6_MHC_QBL_CTG1	NA	22	0	NA	NA	NA	NA	NA	NA	NA	chr6_GL000255v2_alt:3000120-3000365
chr6_GL000255v2_alt	3000402	3001053	ENST00000457917	intron	8	+	651	ENSG00000235569	MSH5	7328	protein_coding	2290	1	NA	NM_025259	CHR_HSCHR6_MHC_QBL_CTG1	NA	22	0	NA	NA	NA	NA	NA	NA	NA	chr6_GL000255v2_alt:3000402-3001053
chr6_GL000255v2_alt	3001137	3003211	ENST00000457917	intron	9	+	2074	ENSG00000235569	MSH5	7328	protein_coding	2290	1	NA	NM_025259	CHR_HSCHR6_MHC_QBL_CTG1	NA	22	0	NA	NA	NA	NA	NA	NA	NA	chr6_GL000255v2_alt:3001137-3003211
chr6_GL000255v2_alt	3003258	3009125	ENST00000457917	intron	10	+	5867	ENSG00000235569	MSH5	7328	protein_coding	2290	1	NA	NM_025259	CHR_HSCHR6_MHC_QBL_CTG1	NA	22	0	NA	NA	NA	NA	NA	NA	NA	chr6_GL000255v2_alt:3003258-3009125
chr6_GL000255v2_alt	3009265	3009391	ENST00000457917	intron	11	+	126	ENSG00000235569	MSH5	7328	protein_coding	2290	1	NA	NM_025259	CHR_HSCHR6_MHC_QBL_CTG1	NA	22	0	NA	NA	NA	NA	NA	NA	NA	chr6_GL000255v2_alt:3009265-3009391
chr6_GL000255v2_alt	3009455	3013987	ENST00000457917	intron	12	+	4532	ENSG00000235569	MSH5	7328	protein_coding	2290	1	NA	NM_025259	CHR_HSCHR6_MHC_QBL_CTG1	NA	22	0	NA	NA	NA	NA	NA	NA	NA	chr6_GL000255v2_alt:3009455-3013987
chr6_GL000255v2_alt	3014117	3014370	ENST00000457917	intron	13	+	253	ENSG00000235569	MSH5	7328	protein_coding	2290	1	NA	NM_025259	CHR_HSCHR6_MHC_QBL_CTG1	NA	22	0	NA	NA	NA	NA	NA	NA	NA	chr6_GL000255v2_alt:3014117-3014370
chr6_GL000255v2_alt	3014444	3014588	ENST00000457917	intron	14	+	144	ENSG00000235569	MSH5	7328	protein_coding	2290	1	NA	NM_025259	CHR_HSCHR6_MHC_QBL_CTG1	NA	22	0	NA	NA	NA	NA	NA	NA	NA	chr6_GL000255v2_alt:3014444-3014588
chr6_GL000255v2_alt	3014699	3014919	ENST00000457917	intron	15	+	220	ENSG00000235569	MSH5	7328	protein_coding	2290	1	NA	NM_025259	CHR_HSCHR6_MHC_QBL_CTG1	NA	22	0	NA	NA	NA	NA	NA	NA	NA	chr6_GL000255v2_alt:3014699-3014919
chr6_GL000255v2_alt	3015001	3015247	ENST00000457917	intron	16	+	246	ENSG00000235569	MSH5	7328	protein_coding	2290	1	NA	NM_025259	CHR_HSCHR6_MHC_QBL_CTG1	NA	22	0	NA	NA	NA	NA	NA	NA	NA	chr6_GL000255v2_alt:3015001-3015247
chr6_GL000255v2_alt	3015336	3015608	ENST00000457917	intron	17	+	272	ENSG00000235569	MSH5	7328	protein_coding	2290	1	NA	NM_025259	CHR_HSCHR6_MHC_QBL_CTG1	NA	22	0	NA	NA	NA	NA	NA	NA	NA	chr6_GL000255v2_alt:3015336-3015608
chr6_GL000255v2_alt	3015799	3015912	ENST00000457917	intron	18	+	113	ENSG00000235569	MSH5	7328	protein_coding	2290	1	NA	NM_025259	CHR_HSCHR6_MHC_QBL_CTG1	NA	22	0	NA	NA	NA	NA	NA	NA	NA	chr6_GL000255v2_alt:3015799-3015912
chr6_GL000255v2_alt	3016040	3016512	ENST00000457917	intron	19	+	472	ENSG00000235569	MSH5	7328	protein_coding	2290	1	NA	NM_025259	CHR_HSCHR6_MHC_QBL_CTG1	NA	22	0	NA	NA	NA	NA	NA	NA	NA	chr6_GL000255v2_alt:3016040-3016512
chr6_GL000255v2_alt	3016663	3017007	ENST00000457917	intron	20	+	344	ENSG00000235569	MSH5	7328	protein_coding	2290	1	NA	NM_025259	CHR_HSCHR6_MHC_QBL_CTG1	NA	22	0	NA	NA	NA	NA	NA	NA	NA	chr6_GL000255v2_alt:3016663-3017007
chr6_GL000255v2_alt	3017086	3017294	ENST00000457917	intron	21	+	208	ENSG00000235569	MSH5	7328	protein_coding	2290	1	NA	NM_025259	CHR_HSCHR6_MHC_QBL_CTG1	NA	22	1	NA	NA	NA	NA	NA	NA	NA	chr6_GL000255v2_alt:3017086-3017294
chr6_GL000255v2_alt	4445388	4445917	ENST00000383210	intron	19	-	529	ENSG00000206286	VPS52	10518	protein_coding	2960	1	NA	NM_001289176	CHR_HSCHR6_MHC_QBL_CTG1	NA	20	1	NA	NA	NA	NA	NA	NA	NA	chr6_GL000255v2_alt:4445388-4445917
chr6_GL000255v2_alt	4446037	4446259	ENST00000383210	intron	18	-	222	ENSG00000206286	VPS52	10518	protein_coding	2960	1	NA	NM_001289176	CHR_HSCHR6_MHC_QBL_CTG1	NA	20	0	NA	NA	NA	NA	NA	NA	NA	chr6_GL000255v2_alt:4446037-4446259
chr6_GL000255v2_alt	4446372	4457913	ENST00000383210	intron	17	-	11541	ENSG00000206286	VPS52	10518	protein_coding	2960	1	NA	NM_001289176	CHR_HSCHR6_MHC_QBL_CTG1	NA	20	0	NA	NA	NA	NA	NA	NA	NA	chr6_GL000255v2_alt:4446372-4457913
chr6_GL000255v2_alt	4457980	4458201	ENST00000383210	intron	16	-	221	ENSG00000206286	VPS52	10518	protein_coding	2960	1	NA	NM_001289176	CHR_HSCHR6_MHC_QBL_CTG1	NA	20	0	NA	NA	NA	NA	NA	NA	NA	chr6_GL000255v2_alt:4457980-4458201
chr6_GL000255v2_alt	4458310	4458437	ENST00000383210	intron	15	-	127	ENSG00000206286	VPS52	10518	protein_coding	2960	1	NA	NM_001289176	CHR_HSCHR6_MHC_QBL_CTG1	NA	20	0	NA	NA	NA	NA	NA	NA	NA	chr6_GL000255v2_alt:4458310-4458437
chr6_GL000255v2_alt	4458534	4458803	ENST00000383210	intron	14	-	269	ENSG00000206286	VPS52	10518	protein_coding	2960	1	NA	NM_001289176	CHR_HSCHR6_MHC_QBL_CTG1	NA	20	0	NA	NA	NA	NA	NA	NA	NA	chr6_GL000255v2_alt:4458534-4458803
chr6_GL000255v2_alt	4458928	4459211	ENST00000383210	intron	13	-	283	ENSG00000206286	VPS52	10518	protein_coding	2960	1	NA	NM_001289176	CHR_HSCHR6_MHC_QBL_CTG1	NA	20	0	NA	NA	NA	NA	NA	NA	NA	chr6_GL000255v2_alt:4458928-4459211
chr6_GL000255v2_alt	4459331	4460986	ENST00000383210	intron	12	-	1655	ENSG00000206286	VPS52	10518	protein_coding	2960	1	NA	NM_001289176	CHR_HSCHR6_MHC_QBL_CTG1	NA	20	0	NA	NA	NA	NA	NA	NA	NA	chr6_GL000255v2_alt:4459331-4460986
chr6_GL000255v2_alt	4461143	4461617	ENST00000383210	intron	11	-	474	ENSG00000206286	VPS52	10518	protein_coding	2960	1	NA	NM_001289176	CHR_HSCHR6_MHC_QBL_CTG1	NA	20	0	NA	NA	NA	NA	NA	NA	NA	chr6_GL000255v2_alt:4461143-4461617
chr6_GL000255v2_alt	4461752	4462111	ENST00000383210	intron	10	-	359	ENSG00000206286	VPS52	10518	protein_coding	2960	1	NA	NM_001289176	CHR_HSCHR6_MHC_QBL_CTG1	NA	20	0	NA	NA	NA	NA	NA	NA	NA	chr6_GL000255v2_alt:4461752-4462111
chr6_GL000255v2_alt	4462170	4462294	ENST00000383210	intron	9	-	124	ENSG00000206286	VPS52	10518	protein_coding	2960	1	NA	NM_001289176	CHR_HSCHR6_MHC_QBL_CTG1	NA	20	0	NA	NA	NA	NA	NA	NA	NA	chr6_GL000255v2_alt:4462170-4462294
chr6_GL000255v2_alt	4462428	4462537	ENST00000383210	intron	8	-	109	ENSG00000206286	VPS52	10518	protein_coding	2960	1	NA	NM_001289176	CHR_HSCHR6_MHC_QBL_CTG1	NA	20	0	NA	NA	NA	NA	NA	NA	NA	chr6_GL000255v2_alt:4462428-4462537
chr6_GL000255v2_alt	4462639	4462928	ENST00000383210	intron	7	-	289	ENSG00000206286	VPS52	10518	protein_coding	2960	1	NA	NM_001289176	CHR_HSCHR6_MHC_QBL_CTG1	NA	20	0	NA	NA	NA	NA	NA	NA	NA	chr6_GL000255v2_alt:4462639-4462928
chr6_GL000255v2_alt	4463080	4463443	ENST00000383210	intron	6	-	363	ENSG00000206286	VPS52	10518	protein_coding	2960	1	NA	NM_001289176	CHR_HSCHR6_MHC_QBL_CTG1	NA	20	0	NA	NA	NA	NA	NA	NA	NA	chr6_GL000255v2_alt:4463080-4463443
chr6_GL000255v2_alt	4463620	4463919	ENST00000383210	intron	5	-	299	ENSG00000206286	VPS52	10518	protein_coding	2960	1	NA	NM_001289176	CHR_HSCHR6_MHC_QBL_CTG1	NA	20	0	NA	NA	NA	NA	NA	NA	NA	chr6_GL000255v2_alt:4463620-4463919
chr6_GL000255v2_alt	4463988	4464173	ENST00000383210	intron	4	-	185	ENSG00000206286	VPS52	10518	protein_coding	2960	1	NA	NM_001289176	CHR_HSCHR6_MHC_QBL_CTG1	NA	20	0	NA	NA	NA	NA	NA	NA	NA	chr6_GL000255v2_alt:4463988-4464173
chr6_GL000255v2_alt	4464250	4464428	ENST00000383210	intron	3	-	178	ENSG00000206286	VPS52	10518	protein_coding	2960	1	NA	NM_001289176	CHR_HSCHR6_MHC_QBL_CTG1	NA	20	0	NA	NA	NA	NA	NA	NA	NA	chr6_GL000255v2_alt:4464250-4464428
chr6_GL000255v2_alt	4464482	4464628	ENST00000383210	intron	2	-	146	ENSG00000206286	VPS52	10518	protein_coding	2960	1	NA	NM_001289176	CHR_HSCHR6_MHC_QBL_CTG1	NA	20	0	NA	NA	NA	NA	NA	NA	NA	chr6_GL000255v2_alt:4464482-4464628
chr6_GL000255v2_alt	4464714	4466002	ENST00000383210	intron	1	-	1288	ENSG00000206286	VPS52	10518	protein_coding	2960	1	NA	NM_001289176	CHR_HSCHR6_MHC_QBL_CTG1	NA	20	0	NA	NA	NA	NA	NA	NA	NA	chr6_GL000255v2_alt:4464714-4466002
chr6_GL000255v2_alt	4586406	4592428	ENST00000374523	intron	1	+	6022	ENSG00000204197	KIFC1	6389	protein_coding	2694	1	NA	NM_002263	CHR_HSCHR6_MHC_QBL_CTG1	NA	11	0	NA	NA	NA	NA	NA	NA	NA	chr6_GL000255v2_alt:4586406-4592428
chr6_GL000255v2_alt	4592567	4592687	ENST00000374523	intron	2	+	120	ENSG00000204197	KIFC1	6389	protein_coding	2694	1	NA	NM_002263	CHR_HSCHR6_MHC_QBL_CTG1	NA	11	0	NA	NA	NA	NA	NA	NA	NA	chr6_GL000255v2_alt:4592567-4592687
chr6_GL000255v2_alt	4592788	4597711	ENST00000374523	intron	3	+	4923	ENSG00000204197	KIFC1	6389	protein_coding	2694	1	NA	NM_002263	CHR_HSCHR6_MHC_QBL_CTG1	NA	11	0	NA	NA	NA	NA	NA	NA	NA	chr6_GL000255v2_alt:4592788-4597711
chr6_GL000255v2_alt	4597766	4597882	ENST00000374523	intron	4	+	116	ENSG00000204197	KIFC1	6389	protein_coding	2694	1	NA	NM_002263	CHR_HSCHR6_MHC_QBL_CTG1	NA	11	0	NA	NA	NA	NA	NA	NA	NA	chr6_GL000255v2_alt:4597766-4597882
chr6_GL000255v2_alt	4597934	4598126	ENST00000374523	intron	5	+	192	ENSG00000204197	KIFC1	6389	protein_coding	2694	1	NA	NM_002263	CHR_HSCHR6_MHC_QBL_CTG1	NA	11	0	NA	NA	NA	NA	NA	NA	NA	chr6_GL000255v2_alt:4597934-4598126
chr6_GL000255v2_alt	4598528	4599249	ENST00000374523	intron	6	+	721	ENSG00000204197	KIFC1	6389	protein_coding	2694	1	NA	NM_002263	CHR_HSCHR6_MHC_QBL_CTG1	NA	11	0	NA	NA	NA	NA	NA	NA	NA	chr6_GL000255v2_alt:4598528-4599249
chr6_GL000255v2_alt	4600030	4600593	ENST00000374523	intron	7	+	563	ENSG00000204197	KIFC1	6389	protein_coding	2694	1	NA	NM_002263	CHR_HSCHR6_MHC_QBL_CTG1	NA	11	0	NA	NA	NA	NA	NA	NA	NA	chr6_GL000255v2_alt:4600030-4600593
chr6_GL000255v2_alt	4600885	4600989	ENST00000374523	intron	8	+	104	ENSG00000204197	KIFC1	6389	protein_coding	2694	1	NA	NM_002263	CHR_HSCHR6_MHC_QBL_CTG1	NA	11	0	NA	NA	NA	NA	NA	NA	NA	chr6_GL000255v2_alt:4600885-4600989
chr6_GL000255v2_alt	4601064	4601197	ENST00000374523	intron	9	+	133	ENSG00000204197	KIFC1	6389	protein_coding	2694	1	NA	NM_002263	CHR_HSCHR6_MHC_QBL_CTG1	NA	11	0	NA	NA	NA	NA	NA	NA	NA	chr6_GL000255v2_alt:4601064-4601197
chr6_GL000255v2_alt	4601274	4604043	ENST00000374523	intron	10	+	2769	ENSG00000204197	KIFC1	6389	protein_coding	2694	1	NA	NM_002263	CHR_HSCHR6_MHC_QBL_CTG1	NA	11	1	NA	NA	NA	NA	NA	NA	NA	chr6_GL000255v2_alt:4601274-4604043
chr6_GL000255v2_alt	170248	172817	ENST00000400720	intron	7	-	2569	ENSG00000215641	TRIM27	9975	protein_coding	2967	1	NA	NM_006510	CHR_HSCHR6_MHC_QBL_CTG1	NA	8	1	NA	NA	NA	NA	NA	NA	NA	chr6_GL000255v2_alt:170248-172817
chr6_GL000255v2_alt	172845	174389	ENST00000400720	intron	6	-	1544	ENSG00000215641	TRIM27	9975	protein_coding	2967	1	NA	NM_006510	CHR_HSCHR6_MHC_QBL_CTG1	NA	8	0	NA	NA	NA	NA	NA	NA	NA	chr6_GL000255v2_alt:172845-174389
chr6_GL000255v2_alt	174423	174554	ENST00000400720	intron	5	-	131	ENSG00000215641	TRIM27	9975	protein_coding	2967	1	NA	NM_006510	CHR_HSCHR6_MHC_QBL_CTG1	NA	8	0	NA	NA	NA	NA	NA	NA	NA	chr6_GL000255v2_alt:174423-174554
chr6_GL000255v2_alt	174671	177277	ENST00000400720	intron	4	-	2606	ENSG00000215641	TRIM27	9975	protein_coding	2967	1	NA	NM_006510	CHR_HSCHR6_MHC_QBL_CTG1	NA	8	0	NA	NA	NA	NA	NA	NA	NA	chr6_GL000255v2_alt:174671-177277
chr6_GL000255v2_alt	177301	185593	ENST00000400720	intron	3	-	8292	ENSG00000215641	TRIM27	9975	protein_coding	2967	1	NA	NM_006510	CHR_HSCHR6_MHC_QBL_CTG1	NA	8	0	NA	NA	NA	NA	NA	NA	NA	chr6_GL000255v2_alt:177301-185593
chr6_GL000255v2_alt	185825	187473	ENST00000400720	intron	2	-	1648	ENSG00000215641	TRIM27	9975	protein_coding	2967	1	NA	NM_006510	CHR_HSCHR6_MHC_QBL_CTG1	NA	8	0	NA	NA	NA	NA	NA	NA	NA	chr6_GL000255v2_alt:185825-187473
chr6_GL000255v2_alt	187570	188794	ENST00000400720	intron	1	-	1224	ENSG00000215641	TRIM27	9975	protein_coding	2967	1	NA	NM_006510	CHR_HSCHR6_MHC_QBL_CTG1	NA	8	0	NA	NA	NA	NA	NA	NA	NA	chr6_GL000255v2_alt:187570-188794
chr6_GL000255v2_alt	869229	870005	ENST00000383638	intron	22	-	776	ENSG00000206511	GABBR1	4070	protein_coding	4510	1	NA	NM_001470	CHR_HSCHR6_MHC_QBL_CTG1	NA	23	1	NA	NA	NA	NA	NA	NA	NA	chr6_GL000255v2_alt:869229-870005
chr6_GL000255v2_alt	870150	870371	ENST00000383638	intron	21	-	221	ENSG00000206511	GABBR1	4070	protein_coding	4510	1	NA	NM_001470	CHR_HSCHR6_MHC_QBL_CTG1	NA	23	0	NA	NA	NA	NA	NA	NA	NA	chr6_GL000255v2_alt:870150-870371
chr6_GL000255v2_alt	870501	871080	ENST00000383638	intron	20	-	579	ENSG00000206511	GABBR1	4070	protein_coding	4510	1	NA	NM_001470	CHR_HSCHR6_MHC_QBL_CTG1	NA	23	0	NA	NA	NA	NA	NA	NA	NA	chr6_GL000255v2_alt:870501-871080
chr6_GL000255v2_alt	871209	871902	ENST00000383638	intron	19	-	693	ENSG00000206511	GABBR1	4070	protein_coding	4510	1	NA	NM_001470	CHR_HSCHR6_MHC_QBL_CTG1	NA	23	0	NA	NA	NA	NA	NA	NA	NA	chr6_GL000255v2_alt:871209-871902
chr6_GL000255v2_alt	871997	872408	ENST00000383638	intron	18	-	411	ENSG00000206511	GABBR1	4070	protein_coding	4510	1	NA	NM_001470	CHR_HSCHR6_MHC_QBL_CTG1	NA	23	0	NA	NA	NA	NA	NA	NA	NA	chr6_GL000255v2_alt:871997-872408
chr6_GL000255v2_alt	872517	872613	ENST00000383638	intron	17	-	96	ENSG00000206511	GABBR1	4070	protein_coding	4510	1	NA	NM_001470	CHR_HSCHR6_MHC_QBL_CTG1	NA	23	0	NA	NA	NA	NA	NA	NA	NA	chr6_GL000255v2_alt:872517-872613
chr6_GL000255v2_alt	872731	874112	ENST00000383638	intron	16	-	1381	ENSG00000206511	GABBR1	4070	protein_coding	4510	1	NA	NM_001470	CHR_HSCHR6_MHC_QBL_CTG1	NA	23	0	NA	NA	NA	NA	NA	NA	NA	chr6_GL000255v2_alt:872731-874112
chr6_GL000255v2_alt	874246	874740	ENST00000383638	intron	15	-	494	ENSG00000206511	GABBR1	4070	protein_coding	4510	1	NA	NM_001470	CHR_HSCHR6_MHC_QBL_CTG1	NA	23	0	NA	NA	NA	NA	NA	NA	NA	chr6_GL000255v2_alt:874246-874740
chr6_GL000255v2_alt	874892	876435	ENST00000383638	intron	14	-	1543	ENSG00000206511	GABBR1	4070	protein_coding	4510	1	NA	NM_001470	CHR_HSCHR6_MHC_QBL_CTG1	NA	23	0	NA	NA	NA	NA	NA	NA	NA	chr6_GL000255v2_alt:874892-876435
chr6_GL000255v2_alt	876514	878062	ENST00000383638	intron	13	-	1548	ENSG00000206511	GABBR1	4070	protein_coding	4510	1	NA	NM_001470	CHR_HSCHR6_MHC_QBL_CTG1	NA	23	0	NA	NA	NA	NA	NA	NA	NA	chr6_GL000255v2_alt:876514-878062
chr6_GL000255v2_alt	878127	878754	ENST00000383638	intron	12	-	627	ENSG00000206511	GABBR1	4070	protein_coding	4510	1	NA	NM_001470	CHR_HSCHR6_MHC_QBL_CTG1	NA	23	0	NA	NA	NA	NA	NA	NA	NA	chr6_GL000255v2_alt:878127-878754
chr6_GL000255v2_alt	878998	886613	ENST00000383638	intron	11	-	7615	ENSG00000206511	GABBR1	4070	protein_coding	4510	1	NA	NM_001470	CHR_HSCHR6_MHC_QBL_CTG1	NA	23	0	NA	NA	NA	NA	NA	NA	NA	chr6_GL000255v2_alt:878998-886613
chr6_GL000255v2_alt	886806	887264	ENST00000383638	intron	10	-	458	ENSG00000206511	GABBR1	4070	protein_coding	4510	1	NA	NM_001470	CHR_HSCHR6_MHC_QBL_CTG1	NA	23	0	NA	NA	NA	NA	NA	NA	NA	chr6_GL000255v2_alt:886806-887264
chr6_GL000255v2_alt	887331	887616	ENST00000383638	intron	9	-	285	ENSG00000206511	GABBR1	4070	protein_coding	4510	1	NA	NM_001470	CHR_HSCHR6_MHC_QBL_CTG1	NA	23	0	NA	NA	NA	NA	NA	NA	NA	chr6_GL000255v2_alt:887331-887616
chr6_GL000255v2_alt	887719	888817	ENST00000383638	intron	8	-	1098	ENSG00000206511	GABBR1	4070	protein_coding	4510	1	NA	NM_001470	CHR_HSCHR6_MHC_QBL_CTG1	NA	23	0	NA	NA	NA	NA	NA	NA	NA	chr6_GL000255v2_alt:887719-888817
chr6_GL000255v2_alt	888989	889402	ENST00000383638	intron	7	-	413	ENSG00000206511	GABBR1	4070	protein_coding	4510	1	NA	NM_001470	CHR_HSCHR6_MHC_QBL_CTG1	NA	23	0	NA	NA	NA	NA	NA	NA	NA	chr6_GL000255v2_alt:888989-889402
chr6_GL000255v2_alt	889538	892998	ENST00000383638	intron	6	-	3460	ENSG00000206511	GABBR1	4070	protein_coding	4510	1	NA	NM_001470	CHR_HSCHR6_MHC_QBL_CTG1	NA	23	0	NA	NA	NA	NA	NA	NA	NA	chr6_GL000255v2_alt:889538-892998
chr6_GL000255v2_alt	893160	894599	ENST00000383638	intron	5	-	1439	ENSG00000206511	GABBR1	4070	protein_coding	4510	1	NA	NM_001470	CHR_HSCHR6_MHC_QBL_CTG1	NA	23	0	NA	NA	NA	NA	NA	NA	NA	chr6_GL000255v2_alt:893160-894599
chr6_GL000255v2_alt	894621	895970	ENST00000383638	intron	4	-	1349	ENSG00000206511	GABBR1	4070	protein_coding	4510	1	NA	NM_001470	CHR_HSCHR6_MHC_QBL_CTG1	NA	23	0	NA	NA	NA	NA	NA	NA	NA	chr6_GL000255v2_alt:894621-895970
chr6_GL000255v2_alt	896157	896908	ENST00000383638	intron	3	-	751	ENSG00000206511	GABBR1	4070	protein_coding	4510	1	NA	NM_001470	CHR_HSCHR6_MHC_QBL_CTG1	NA	23	0	NA	NA	NA	NA	NA	NA	NA	chr6_GL000255v2_alt:896157-896908
chr6_GL000255v2_alt	897113	897813	ENST00000383638	intron	2	-	700	ENSG00000206511	GABBR1	4070	protein_coding	4510	1	NA	NM_001470	CHR_HSCHR6_MHC_QBL_CTG1	NA	23	0	NA	NA	NA	NA	NA	NA	NA	chr6_GL000255v2_alt:897113-897813
chr6_GL000255v2_alt	897899	898362	ENST00000383638	intron	1	-	463	ENSG00000206511	GABBR1	4070	protein_coding	4510	1	NA	NM_001470	CHR_HSCHR6_MHC_QBL_CTG1	NA	23	0	NA	NA	NA	NA	NA	NA	NA	chr6_GL000255v2_alt:897899-898362
chr6_GL000255v2_alt	986568	986697	ENST00000383627	intron	1	+	129	ENSG00000206509	HLA-F	4963	protein_coding	1506	1	NA	NM_001098479	CHR_HSCHR6_MHC_QBL_CTG1	NA	7	0	NA	NA	NA	NA	NA	NA	NA	chr6_GL000255v2_alt:986568-986697
chr6_GL000255v2_alt	986968	987212	ENST00000383627	intron	2	+	244	ENSG00000206509	HLA-F	4963	protein_coding	1506	1	NA	NM_001098479	CHR_HSCHR6_MHC_QBL_CTG1	NA	7	0	NA	NA	NA	NA	NA	NA	NA	chr6_GL000255v2_alt:986968-987212
chr6_GL000255v2_alt	987489	988070	ENST00000383627	intron	3	+	581	ENSG00000206509	HLA-F	4963	protein_coding	1506	1	NA	NM_001098479	CHR_HSCHR6_MHC_QBL_CTG1	NA	7	0	NA	NA	NA	NA	NA	NA	NA	chr6_GL000255v2_alt:987489-988070
chr6_GL000255v2_alt	988347	988486	ENST00000383627	intron	4	+	139	ENSG00000206509	HLA-F	4963	protein_coding	1506	1	NA	NM_001098479	CHR_HSCHR6_MHC_QBL_CTG1	NA	7	0	NA	NA	NA	NA	NA	NA	NA	chr6_GL000255v2_alt:988347-988486
chr6_GL000255v2_alt	988604	989050	ENST00000383627	intron	5	+	446	ENSG00000206509	HLA-F	4963	protein_coding	1506	1	NA	NM_001098479	CHR_HSCHR6_MHC_QBL_CTG1	NA	7	0	NA	NA	NA	NA	NA	NA	NA	chr6_GL000255v2_alt:988604-989050
chr6_GL000255v2_alt	989084	989924	ENST00000383627	intron	6	+	840	ENSG00000206509	HLA-F	4963	protein_coding	1506	1	NA	NM_001098479	CHR_HSCHR6_MHC_QBL_CTG1	NA	7	1	NA	NA	NA	NA	NA	NA	NA	chr6_GL000255v2_alt:989084-989924
chr6_GL000255v2_alt	1197586	1197715	ENST00000616730	intron	1	+	129	ENSG00000206505	HLA-A	4931	protein_coding	5436	1	NA	NA	CHR_HSCHR6_MHC_QBL_CTG1	NA	7	0	NA	NA	NA	NA	NA	NA	NA	chr6_GL000255v2_alt:1197586-1197715
chr6_GL000255v2_alt	1197986	1198226	ENST00000616730	intron	2	+	240	ENSG00000206505	HLA-A	4931	protein_coding	5436	1	NA	NA	CHR_HSCHR6_MHC_QBL_CTG1	NA	7	0	NA	NA	NA	NA	NA	NA	NA	chr6_GL000255v2_alt:1197986-1198226
chr6_GL000255v2_alt	1198503	1199102	ENST00000616730	intron	3	+	599	ENSG00000206505	HLA-A	4931	protein_coding	5436	1	NA	NA	CHR_HSCHR6_MHC_QBL_CTG1	NA	7	0	NA	NA	NA	NA	NA	NA	NA	chr6_GL000255v2_alt:1198503-1199102
chr6_GL000255v2_alt	1199379	1199477	ENST00000616730	intron	4	+	98	ENSG00000206505	HLA-A	4931	protein_coding	5436	1	NA	NA	CHR_HSCHR6_MHC_QBL_CTG1	NA	7	0	NA	NA	NA	NA	NA	NA	NA	chr6_GL000255v2_alt:1199379-1199477
chr6_GL000255v2_alt	1199595	1200032	ENST00000616730	intron	5	+	437	ENSG00000206505	HLA-A	4931	protein_coding	5436	1	NA	NA	CHR_HSCHR6_MHC_QBL_CTG1	NA	7	0	NA	NA	NA	NA	NA	NA	NA	chr6_GL000255v2_alt:1199595-1200032
chr6_GL000255v2_alt	1200066	1200207	ENST00000616730	intron	6	+	141	ENSG00000206505	HLA-A	4931	protein_coding	5436	1	NA	NA	CHR_HSCHR6_MHC_QBL_CTG1	NA	7	1	NA	NA	NA	NA	NA	NA	NA	chr6_GL000255v2_alt:1200066-1200207
chr6_GL000255v2_alt	1316853	1317099	ENST00000400662	intron	1	+	246	ENSG00000206502	POLR1H	13182	protein_coding	865	1	NA	NM_170783	CHR_HSCHR6_MHC_QBL_CTG1	NA	4	0	NA	NA	NA	NA	NA	NA	NA	chr6_GL000255v2_alt:1316853-1317099
chr6_GL000255v2_alt	1317201	1317406	ENST00000400662	intron	2	+	205	ENSG00000206502	POLR1H	13182	protein_coding	865	1	NA	NM_170783	CHR_HSCHR6_MHC_QBL_CTG1	NA	4	0	NA	NA	NA	NA	NA	NA	NA	chr6_GL000255v2_alt:1317201-1317406
chr6_GL000255v2_alt	1317517	1319833	ENST00000400662	intron	3	+	2316	ENSG00000206502	POLR1H	13182	protein_coding	865	1	NA	NM_170783	CHR_HSCHR6_MHC_QBL_CTG1	NA	4	1	NA	NA	NA	NA	NA	NA	NA	chr6_GL000255v2_alt:1317517-1319833
chr6_GL000255v2_alt	1322640	1323749	ENST00000383612	intron	1	+	1109	ENSG00000206501	PPP1R11	9285	protein_coding	1731	1	NA	NM_021959	CHR_HSCHR6_MHC_QBL_CTG1	NA	3	0	NA	NA	NA	NA	NA	NA	NA	chr6_GL000255v2_alt:1322640-1323749
chr6_GL000255v2_alt	1323859	1324263	ENST00000383612	intron	2	+	404	ENSG00000206501	PPP1R11	9285	protein_coding	1731	1	NA	NM_021959	CHR_HSCHR6_MHC_QBL_CTG1	NA	3	1	NA	NA	NA	NA	NA	NA	NA	chr6_GL000255v2_alt:1323859-1324263
chr6_GL000255v2_alt	1582071	1583964	ENST00000550282	intron	1	+	1893	ENSG00000206495	TRIM39	10065	protein_coding	3338	1	NA	NM_021253	CHR_HSCHR6_MHC_QBL_CTG1	NA	9	0	NA	NA	NA	NA	NA	NA	NA	chr6_GL000255v2_alt:1582071-1583964
chr6_GL000255v2_alt	1584118	1584386	ENST00000550282	intron	2	+	268	ENSG00000206495	TRIM39	10065	protein_coding	3338	1	NA	NM_021253	CHR_HSCHR6_MHC_QBL_CTG1	NA	9	0	NA	NA	NA	NA	NA	NA	NA	chr6_GL000255v2_alt:1584118-1584386
chr6_GL000255v2_alt	1584847	1585856	ENST00000550282	intron	3	+	1009	ENSG00000206495	TRIM39	10065	protein_coding	3338	1	NA	NM_021253	CHR_HSCHR6_MHC_QBL_CTG1	NA	9	0	NA	NA	NA	NA	NA	NA	NA	chr6_GL000255v2_alt:1584847-1585856
chr6_GL000255v2_alt	1585953	1590826	ENST00000550282	intron	4	+	4873	ENSG00000206495	TRIM39	10065	protein_coding	3338	1	NA	NM_021253	CHR_HSCHR6_MHC_QBL_CTG1	NA	9	0	NA	NA	NA	NA	NA	NA	NA	chr6_GL000255v2_alt:1585953-1590826
chr6_GL000255v2_alt	1591058	1594989	ENST00000550282	intron	5	+	3931	ENSG00000206495	TRIM39	10065	protein_coding	3338	1	NA	NM_021253	CHR_HSCHR6_MHC_QBL_CTG1	NA	9	0	NA	NA	NA	NA	NA	NA	NA	chr6_GL000255v2_alt:1591058-1594989
chr6_GL000255v2_alt	1595013	1595353	ENST00000550282	intron	6	+	340	ENSG00000206495	TRIM39	10065	protein_coding	3338	1	NA	NM_021253	CHR_HSCHR6_MHC_QBL_CTG1	NA	9	0	NA	NA	NA	NA	NA	NA	NA	chr6_GL000255v2_alt:1595013-1595353
chr6_GL000255v2_alt	1595444	1595586	ENST00000550282	intron	7	+	142	ENSG00000206495	TRIM39	10065	protein_coding	3338	1	NA	NM_021253	CHR_HSCHR6_MHC_QBL_CTG1	NA	9	0	NA	NA	NA	NA	NA	NA	NA	chr6_GL000255v2_alt:1595444-1595586
chr6_GL000255v2_alt	1595703	1596793	ENST00000550282	intron	8	+	1090	ENSG00000206495	TRIM39	10065	protein_coding	3338	1	NA	NM_021253	CHR_HSCHR6_MHC_QBL_CTG1	NA	9	1	NA	NA	NA	NA	NA	NA	NA	chr6_GL000255v2_alt:1595703-1596793
chr6_GL000255v2_alt	1584847	1585856	ENST00000550618	intron	1	+	1009	ENSG00000242726	RPP21	21300	protein_coding	1567	1	NA	NM_001199119	CHR_HSCHR6_MHC_QBL_CTG1	NA	10	0	NA	NA	NA	NA	NA	NA	NA	chr6_GL000255v2_alt:1584847-1585856
chr6_GL000255v2_alt	1585953	1590826	ENST00000550618	intron	2	+	4873	ENSG00000242726	RPP21	21300	protein_coding	1567	1	NA	NM_001199119	CHR_HSCHR6_MHC_QBL_CTG1	NA	10	0	NA	NA	NA	NA	NA	NA	NA	chr6_GL000255v2_alt:1585953-1590826
chr6_GL000255v2_alt	1591058	1594989	ENST00000550618	intron	3	+	3931	ENSG00000242726	RPP21	21300	protein_coding	1567	1	NA	NM_001199119	CHR_HSCHR6_MHC_QBL_CTG1	NA	10	0	NA	NA	NA	NA	NA	NA	NA	chr6_GL000255v2_alt:1591058-1594989
chr6_GL000255v2_alt	1595013	1595586	ENST00000550618	intron	4	+	573	ENSG00000242726	RPP21	21300	protein_coding	1567	1	NA	NM_001199119	CHR_HSCHR6_MHC_QBL_CTG1	NA	10	0	NA	NA	NA	NA	NA	NA	NA	chr6_GL000255v2_alt:1595013-1595586
chr6_GL000255v2_alt	1595703	1596793	ENST00000550618	intron	5	+	1090	ENSG00000242726	RPP21	21300	protein_coding	1567	1	NA	NM_001199119	CHR_HSCHR6_MHC_QBL_CTG1	NA	10	0	NA	NA	NA	NA	NA	NA	NA	chr6_GL000255v2_alt:1595703-1596793
chr6_GL000255v2_alt	1596979	1600379	ENST00000550618	intron	6	+	3400	ENSG00000242726	RPP21	21300	protein_coding	1567	1	NA	NM_001199119	CHR_HSCHR6_MHC_QBL_CTG1	NA	10	0	NA	NA	NA	NA	NA	NA	NA	chr6_GL000255v2_alt:1596979-1600379
chr6_GL000255v2_alt	1600481	1600572	ENST00000550618	intron	7	+	91	ENSG00000242726	RPP21	21300	protein_coding	1567	1	NA	NM_001199119	CHR_HSCHR6_MHC_QBL_CTG1	NA	10	0	NA	NA	NA	NA	NA	NA	NA	chr6_GL000255v2_alt:1600481-1600572
chr6_GL000255v2_alt	1600656	1601513	ENST00000550618	intron	8	+	857	ENSG00000242726	RPP21	21300	protein_coding	1567	1	NA	NM_001199119	CHR_HSCHR6_MHC_QBL_CTG1	NA	10	0	NA	NA	NA	NA	NA	NA	NA	chr6_GL000255v2_alt:1600656-1601513
chr6_GL000255v2_alt	1601640	1601794	ENST00000550618	intron	9	+	154	ENSG00000242726	RPP21	21300	protein_coding	1567	1	NA	NM_001199119	CHR_HSCHR6_MHC_QBL_CTG1	NA	10	1	NA	NA	NA	NA	NA	NA	NA	chr6_GL000255v2_alt:1601640-1601794
chr6_GL000255v2_alt	1744692	1744821	ENST00000383597	intron	1	+	129	ENSG00000206493	HLA-E	4962	protein_coding	2601	1	NA	NM_005516	CHR_HSCHR6_MHC_QBL_CTG1	NA	8	0	NA	NA	NA	NA	NA	NA	NA	chr6_GL000255v2_alt:1744692-1744821
chr6_GL000255v2_alt	1745092	1745335	ENST00000383597	intron	2	+	243	ENSG00000206493	HLA-E	4962	protein_coding	2601	1	NA	NM_005516	CHR_HSCHR6_MHC_QBL_CTG1	NA	8	0	NA	NA	NA	NA	NA	NA	NA	chr6_GL000255v2_alt:1745092-1745335
chr6_GL000255v2_alt	1745612	1746232	ENST00000383597	intron	3	+	620	ENSG00000206493	HLA-E	4962	protein_coding	2601	1	NA	NM_005516	CHR_HSCHR6_MHC_QBL_CTG1	NA	8	0	NA	NA	NA	NA	NA	NA	NA	chr6_GL000255v2_alt:1745612-1746232
chr6_GL000255v2_alt	1746509	1746632	ENST00000383597	intron	4	+	123	ENSG00000206493	HLA-E	4962	protein_coding	2601	1	NA	NM_005516	CHR_HSCHR6_MHC_QBL_CTG1	NA	8	0	NA	NA	NA	NA	NA	NA	NA	chr6_GL000255v2_alt:1746509-1746632
chr6_GL000255v2_alt	1746750	1747499	ENST00000383597	intron	5	+	749	ENSG00000206493	HLA-E	4962	protein_coding	2601	1	NA	NM_005516	CHR_HSCHR6_MHC_QBL_CTG1	NA	8	0	NA	NA	NA	NA	NA	NA	NA	chr6_GL000255v2_alt:1746750-1747499
chr6_GL000255v2_alt	1747533	1747636	ENST00000383597	intron	6	+	103	ENSG00000206493	HLA-E	4962	protein_coding	2601	1	NA	NM_005516	CHR_HSCHR6_MHC_QBL_CTG1	NA	8	0	NA	NA	NA	NA	NA	NA	NA	chr6_GL000255v2_alt:1747533-1747636
chr6_GL000255v2_alt	1747680	1747844	ENST00000383597	intron	7	+	164	ENSG00000206493	HLA-E	4962	protein_coding	2601	1	NA	NM_005516	CHR_HSCHR6_MHC_QBL_CTG1	NA	8	1	NA	NA	NA	NA	NA	NA	NA	chr6_GL000255v2_alt:1747680-1747844
chr6_GL000255v2_alt	1801398	1801779	ENST00000383596	intron	11	-	381	ENSG00000206492	GNL1	4413	protein_coding	7490	1	NA	NM_005275	CHR_HSCHR6_MHC_QBL_CTG1	NA	12	1	NA	NA	NA	NA	NA	NA	NA	chr6_GL000255v2_alt:1801398-1801779
chr6_GL000255v2_alt	1801921	1802195	ENST00000383596	intron	10	-	274	ENSG00000206492	GNL1	4413	protein_coding	7490	1	NA	NM_005275	CHR_HSCHR6_MHC_QBL_CTG1	NA	12	0	NA	NA	NA	NA	NA	NA	NA	chr6_GL000255v2_alt:1801921-1802195
chr6_GL000255v2_alt	1802359	1802435	ENST00000383596	intron	9	-	76	ENSG00000206492	GNL1	4413	protein_coding	7490	1	NA	NM_005275	CHR_HSCHR6_MHC_QBL_CTG1	NA	12	0	NA	NA	NA	NA	NA	NA	NA	chr6_GL000255v2_alt:1802359-1802435
chr6_GL000255v2_alt	1802615	1807551	ENST00000383596	intron	8	-	4936	ENSG00000206492	GNL1	4413	protein_coding	7490	1	NA	NM_005275	CHR_HSCHR6_MHC_QBL_CTG1	NA	12	0	NA	NA	NA	NA	NA	NA	NA	chr6_GL000255v2_alt:1802615-1807551
chr6_GL000255v2_alt	1807747	1808168	ENST00000383596	intron	7	-	421	ENSG00000206492	GNL1	4413	protein_coding	7490	1	NA	NM_005275	CHR_HSCHR6_MHC_QBL_CTG1	NA	12	0	NA	NA	NA	NA	NA	NA	NA	chr6_GL000255v2_alt:1807747-1808168
chr6_GL000255v2_alt	1808265	1808434	ENST00000383596	intron	6	-	169	ENSG00000206492	GNL1	4413	protein_coding	7490	1	NA	NM_005275	CHR_HSCHR6_MHC_QBL_CTG1	NA	12	0	NA	NA	NA	NA	NA	NA	NA	chr6_GL000255v2_alt:1808265-1808434
chr6_GL000255v2_alt	1808643	1809659	ENST00000383596	intron	5	-	1016	ENSG00000206492	GNL1	4413	protein_coding	7490	1	NA	NM_005275	CHR_HSCHR6_MHC_QBL_CTG1	NA	12	0	NA	NA	NA	NA	NA	NA	NA	chr6_GL000255v2_alt:1808643-1809659
chr6_GL000255v2_alt	1809732	1809848	ENST00000383596	intron	4	-	116	ENSG00000206492	GNL1	4413	protein_coding	7490	1	NA	NM_005275	CHR_HSCHR6_MHC_QBL_CTG1	NA	12	0	NA	NA	NA	NA	NA	NA	NA	chr6_GL000255v2_alt:1809732-1809848
chr6_GL000255v2_alt	1810001	1810139	ENST00000383596	intron	3	-	138	ENSG00000206492	GNL1	4413	protein_coding	7490	1	NA	NM_005275	CHR_HSCHR6_MHC_QBL_CTG1	NA	12	0	NA	NA	NA	NA	NA	NA	NA	chr6_GL000255v2_alt:1810001-1810139
chr6_GL000255v2_alt	1810277	1810639	ENST00000383596	intron	2	-	362	ENSG00000206492	GNL1	4413	protein_coding	7490	1	NA	NM_005275	CHR_HSCHR6_MHC_QBL_CTG1	NA	12	0	NA	NA	NA	NA	NA	NA	NA	chr6_GL000255v2_alt:1810277-1810639
chr6_GL000255v2_alt	1810806	1811215	ENST00000383596	intron	1	-	409	ENSG00000206492	GNL1	4413	protein_coding	7490	1	NA	NM_005275	CHR_HSCHR6_MHC_QBL_CTG1	NA	12	0	NA	NA	NA	NA	NA	NA	NA	chr6_GL000255v2_alt:1810806-1811215
chr6_GL000255v2_alt	1812536	1813234	ENST00000383592	intron	1	+	698	ENSG00000206491	PRR3	21149	protein_coding	2254	1	NA	NM_025263	CHR_HSCHR6_MHC_QBL_CTG1	NA	4	0	NA	NA	NA	NA	NA	NA	NA	chr6_GL000255v2_alt:1812536-1813234
chr6_GL000255v2_alt	1813298	1816918	ENST00000383592	intron	2	+	3620	ENSG00000206491	PRR3	21149	protein_coding	2254	1	NA	NM_025263	CHR_HSCHR6_MHC_QBL_CTG1	NA	4	0	NA	NA	NA	NA	NA	NA	NA	chr6_GL000255v2_alt:1813298-1816918
chr6_GL000255v2_alt	1817210	1817473	ENST00000383592	intron	3	+	263	ENSG00000206491	PRR3	21149	protein_coding	2254	1	NA	NM_025263	CHR_HSCHR6_MHC_QBL_CTG1	NA	4	1	NA	NA	NA	NA	NA	NA	NA	chr6_GL000255v2_alt:1817210-1817473
chr6_GL000255v2_alt	1856748	1857024	ENST00000383586	intron	19	-	276	ENSG00000206489	PPP1R10	9284	protein_coding	4525	1	NA	NM_002714	CHR_HSCHR6_MHC_QBL_CTG1	NA	20	1	NA	NA	NA	NA	NA	NA	NA	chr6_GL000255v2_alt:1856748-1857024
chr6_GL000255v2_alt	1857781	1857934	ENST00000383586	intron	18	-	153	ENSG00000206489	PPP1R10	9284	protein_coding	4525	1	NA	NM_002714	CHR_HSCHR6_MHC_QBL_CTG1	NA	20	0	NA	NA	NA	NA	NA	NA	NA	chr6_GL000255v2_alt:1857781-1857934
chr6_GL000255v2_alt	1858049	1858298	ENST00000383586	intron	17	-	249	ENSG00000206489	PPP1R10	9284	protein_coding	4525	1	NA	NM_002714	CHR_HSCHR6_MHC_QBL_CTG1	NA	20	0	NA	NA	NA	NA	NA	NA	NA	chr6_GL000255v2_alt:1858049-1858298
chr6_GL000255v2_alt	1858375	1858560	ENST00000383586	intron	16	-	185	ENSG00000206489	PPP1R10	9284	protein_coding	4525	1	NA	NM_002714	CHR_HSCHR6_MHC_QBL_CTG1	NA	20	0	NA	NA	NA	NA	NA	NA	NA	chr6_GL000255v2_alt:1858375-1858560
chr6_GL000255v2_alt	1858756	1858868	ENST00000383586	intron	15	-	112	ENSG00000206489	PPP1R10	9284	protein_coding	4525	1	NA	NM_002714	CHR_HSCHR6_MHC_QBL_CTG1	NA	20	0	NA	NA	NA	NA	NA	NA	NA	chr6_GL000255v2_alt:1858756-1858868
chr6_GL000255v2_alt	1858933	1859096	ENST00000383586	intron	14	-	163	ENSG00000206489	PPP1R10	9284	protein_coding	4525	1	NA	NM_002714	CHR_HSCHR6_MHC_QBL_CTG1	NA	20	0	NA	NA	NA	NA	NA	NA	NA	chr6_GL000255v2_alt:1858933-1859096
chr6_GL000255v2_alt	1859344	1859441	ENST00000383586	intron	13	-	97	ENSG00000206489	PPP1R10	9284	protein_coding	4525	1	NA	NM_002714	CHR_HSCHR6_MHC_QBL_CTG1	NA	20	0	NA	NA	NA	NA	NA	NA	NA	chr6_GL000255v2_alt:1859344-1859441
chr6_GL000255v2_alt	1859601	1859676	ENST00000383586	intron	12	-	75	ENSG00000206489	PPP1R10	9284	protein_coding	4525	1	NA	NM_002714	CHR_HSCHR6_MHC_QBL_CTG1	NA	20	0	NA	NA	NA	NA	NA	NA	NA	chr6_GL000255v2_alt:1859601-1859676
chr6_GL000255v2_alt	1859825	1860082	ENST00000383586	intron	11	-	257	ENSG00000206489	PPP1R10	9284	protein_coding	4525	1	NA	NM_002714	CHR_HSCHR6_MHC_QBL_CTG1	NA	20	0	NA	NA	NA	NA	NA	NA	NA	chr6_GL000255v2_alt:1859825-1860082
chr6_GL000255v2_alt	1860184	1861010	ENST00000383586	intron	10	-	826	ENSG00000206489	PPP1R10	9284	protein_coding	4525	1	NA	NM_002714	CHR_HSCHR6_MHC_QBL_CTG1	NA	20	0	NA	NA	NA	NA	NA	NA	NA	chr6_GL000255v2_alt:1860184-1861010
chr6_GL000255v2_alt	1861124	1861225	ENST00000383586	intron	9	-	101	ENSG00000206489	PPP1R10	9284	protein_coding	4525	1	NA	NM_002714	CHR_HSCHR6_MHC_QBL_CTG1	NA	20	0	NA	NA	NA	NA	NA	NA	NA	chr6_GL000255v2_alt:1861124-1861225
chr6_GL000255v2_alt	1861332	1861555	ENST00000383586	intron	8	-	223	ENSG00000206489	PPP1R10	9284	protein_coding	4525	1	NA	NM_002714	CHR_HSCHR6_MHC_QBL_CTG1	NA	20	0	NA	NA	NA	NA	NA	NA	NA	chr6_GL000255v2_alt:1861332-1861555
chr6_GL000255v2_alt	1861730	1861866	ENST00000383586	intron	7	-	136	ENSG00000206489	PPP1R10	9284	protein_coding	4525	1	NA	NM_002714	CHR_HSCHR6_MHC_QBL_CTG1	NA	20	0	NA	NA	NA	NA	NA	NA	NA	chr6_GL000255v2_alt:1861730-1861866
chr6_GL000255v2_alt	1861945	1862927	ENST00000383586	intron	6	-	982	ENSG00000206489	PPP1R10	9284	protein_coding	4525	1	NA	NM_002714	CHR_HSCHR6_MHC_QBL_CTG1	NA	20	0	NA	NA	NA	NA	NA	NA	NA	chr6_GL000255v2_alt:1861945-1862927
chr6_GL000255v2_alt	1862980	1863866	ENST00000383586	intron	5	-	886	ENSG00000206489	PPP1R10	9284	protein_coding	4525	1	NA	NM_002714	CHR_HSCHR6_MHC_QBL_CTG1	NA	20	0	NA	NA	NA	NA	NA	NA	NA	chr6_GL000255v2_alt:1862980-1863866
chr6_GL000255v2_alt	1864003	1864164	ENST00000383586	intron	4	-	161	ENSG00000206489	PPP1R10	9284	protein_coding	4525	1	NA	NM_002714	CHR_HSCHR6_MHC_QBL_CTG1	NA	20	0	NA	NA	NA	NA	NA	NA	NA	chr6_GL000255v2_alt:1864003-1864164
chr6_GL000255v2_alt	1864252	1864925	ENST00000383586	intron	3	-	673	ENSG00000206489	PPP1R10	9284	protein_coding	4525	1	NA	NM_002714	CHR_HSCHR6_MHC_QBL_CTG1	NA	20	0	NA	NA	NA	NA	NA	NA	NA	chr6_GL000255v2_alt:1864252-1864925
chr6_GL000255v2_alt	1865044	1871565	ENST00000383586	intron	2	-	6521	ENSG00000206489	PPP1R10	9284	protein_coding	4525	1	NA	NM_002714	CHR_HSCHR6_MHC_QBL_CTG1	NA	20	0	NA	NA	NA	NA	NA	NA	NA	chr6_GL000255v2_alt:1865044-1871565
chr6_GL000255v2_alt	1872087	1872311	ENST00000383586	intron	1	-	224	ENSG00000206489	PPP1R10	9284	protein_coding	4525	1	NA	NM_002714	CHR_HSCHR6_MHC_QBL_CTG1	NA	20	0	NA	NA	NA	NA	NA	NA	NA	chr6_GL000255v2_alt:1872087-1872311
chr6_GL000255v2_alt	1873032	1874580	ENST00000327800	intron	1	+	1548	ENSG00000203624	MRPS18B	14516	protein_coding	1532	1	NA	NM_014046	CHR_HSCHR6_MHC_QBL_CTG1	NA	7	0	NA	NA	NA	NA	NA	NA	NA	chr6_GL000255v2_alt:1873032-1874580
chr6_GL000255v2_alt	1874690	1874796	ENST00000327800	intron	2	+	106	ENSG00000203624	MRPS18B	14516	protein_coding	1532	1	NA	NM_014046	CHR_HSCHR6_MHC_QBL_CTG1	NA	7	0	NA	NA	NA	NA	NA	NA	NA	chr6_GL000255v2_alt:1874690-1874796
chr6_GL000255v2_alt	1874895	1875008	ENST00000327800	intron	3	+	113	ENSG00000203624	MRPS18B	14516	protein_coding	1532	1	NA	NM_014046	CHR_HSCHR6_MHC_QBL_CTG1	NA	7	0	NA	NA	NA	NA	NA	NA	NA	chr6_GL000255v2_alt:1874895-1875008
chr6_GL000255v2_alt	1875078	1877919	ENST00000327800	intron	4	+	2841	ENSG00000203624	MRPS18B	14516	protein_coding	1532	1	NA	NM_014046	CHR_HSCHR6_MHC_QBL_CTG1	NA	7	0	NA	NA	NA	NA	NA	NA	NA	chr6_GL000255v2_alt:1875078-1877919
chr6_GL000255v2_alt	1877987	1879970	ENST00000327800	intron	5	+	1983	ENSG00000203624	MRPS18B	14516	protein_coding	1532	1	NA	NM_014046	CHR_HSCHR6_MHC_QBL_CTG1	NA	7	0	NA	NA	NA	NA	NA	NA	NA	chr6_GL000255v2_alt:1877987-1879970
chr6_GL000255v2_alt	1880031	1880589	ENST00000327800	intron	6	+	558	ENSG00000203624	MRPS18B	14516	protein_coding	1532	1	NA	NM_014046	CHR_HSCHR6_MHC_QBL_CTG1	NA	7	1	NA	NA	NA	NA	NA	NA	NA	chr6_GL000255v2_alt:1880031-1880589
chr6_GL000255v2_alt	1882081	1882547	ENST00000383585	intron	1	+	466	ENSG00000206488	ATAT1	21186	protein_coding	1476	1	NA	NA	CHR_HSCHR6_MHC_QBL_CTG1	NA	13	0	NA	NA	NA	NA	NA	NA	NA	chr6_GL000255v2_alt:1882081-1882547
chr6_GL000255v2_alt	1882609	1882723	ENST00000383585	intron	2	+	114	ENSG00000206488	ATAT1	21186	protein_coding	1476	1	NA	NA	CHR_HSCHR6_MHC_QBL_CTG1	NA	13	0	NA	NA	NA	NA	NA	NA	NA	chr6_GL000255v2_alt:1882609-1882723
chr6_GL000255v2_alt	1882816	1882938	ENST00000383585	intron	3	+	122	ENSG00000206488	ATAT1	21186	protein_coding	1476	1	NA	NA	CHR_HSCHR6_MHC_QBL_CTG1	NA	13	0	NA	NA	NA	NA	NA	NA	NA	chr6_GL000255v2_alt:1882816-1882938
chr6_GL000255v2_alt	1883000	1883119	ENST00000383585	intron	4	+	119	ENSG00000206488	ATAT1	21186	protein_coding	1476	1	NA	NA	CHR_HSCHR6_MHC_QBL_CTG1	NA	13	0	NA	NA	NA	NA	NA	NA	NA	chr6_GL000255v2_alt:1883000-1883119
chr6_GL000255v2_alt	1883234	1883416	ENST00000383585	intron	5	+	182	ENSG00000206488	ATAT1	21186	protein_coding	1476	1	NA	NA	CHR_HSCHR6_MHC_QBL_CTG1	NA	13	0	NA	NA	NA	NA	NA	NA	NA	chr6_GL000255v2_alt:1883234-1883416
chr6_GL000255v2_alt	1883519	1895464	ENST00000383585	intron	6	+	11945	ENSG00000206488	ATAT1	21186	protein_coding	1476	1	NA	NA	CHR_HSCHR6_MHC_QBL_CTG1	NA	13	0	NA	NA	NA	NA	NA	NA	NA	chr6_GL000255v2_alt:1883519-1895464
chr6_GL000255v2_alt	1895511	1895622	ENST00000383585	intron	7	+	111	ENSG00000206488	ATAT1	21186	protein_coding	1476	1	NA	NA	CHR_HSCHR6_MHC_QBL_CTG1	NA	13	0	NA	NA	NA	NA	NA	NA	NA	chr6_GL000255v2_alt:1895511-1895622
chr6_GL000255v2_alt	1895692	1897263	ENST00000383585	intron	8	+	1571	ENSG00000206488	ATAT1	21186	protein_coding	1476	1	NA	NA	CHR_HSCHR6_MHC_QBL_CTG1	NA	13	0	NA	NA	NA	NA	NA	NA	NA	chr6_GL000255v2_alt:1895692-1897263
chr6_GL000255v2_alt	1897336	1897855	ENST00000383585	intron	9	+	519	ENSG00000206488	ATAT1	21186	protein_coding	1476	1	NA	NA	CHR_HSCHR6_MHC_QBL_CTG1	NA	13	0	NA	NA	NA	NA	NA	NA	NA	chr6_GL000255v2_alt:1897336-1897855
chr6_GL000255v2_alt	1898100	1900982	ENST00000383585	intron	10	+	2882	ENSG00000206488	ATAT1	21186	protein_coding	1476	1	NA	NA	CHR_HSCHR6_MHC_QBL_CTG1	NA	13	0	NA	NA	NA	NA	NA	NA	NA	chr6_GL000255v2_alt:1898100-1900982
chr6_GL000255v2_alt	1901063	1901154	ENST00000383585	intron	11	+	91	ENSG00000206488	ATAT1	21186	protein_coding	1476	1	NA	NA	CHR_HSCHR6_MHC_QBL_CTG1	NA	13	0	NA	NA	NA	NA	NA	NA	NA	chr6_GL000255v2_alt:1901063-1901154
chr6_GL000255v2_alt	1901198	1901556	ENST00000383585	intron	12	+	358	ENSG00000206488	ATAT1	21186	protein_coding	1476	1	NA	NA	CHR_HSCHR6_MHC_QBL_CTG1	NA	13	1	NA	NA	NA	NA	NA	NA	NA	chr6_GL000255v2_alt:1901198-1901556
chr6_GL000255v2_alt	1908453	1909818	ENST00000383577	intron	19	-	1365	ENSG00000206486	DHX16	2739	protein_coding	3445	1	NA	NM_001164239	CHR_HSCHR6_MHC_QBL_CTG1	NA	20	1	NA	NA	NA	NA	NA	NA	NA	chr6_GL000255v2_alt:1908453-1909818
chr6_GL000255v2_alt	1909993	1910287	ENST00000383577	intron	18	-	294	ENSG00000206486	DHX16	2739	protein_coding	3445	1	NA	NM_001164239	CHR_HSCHR6_MHC_QBL_CTG1	NA	20	0	NA	NA	NA	NA	NA	NA	NA	chr6_GL000255v2_alt:1909993-1910287
chr6_GL000255v2_alt	1910450	1910547	ENST00000383577	intron	17	-	97	ENSG00000206486	DHX16	2739	protein_coding	3445	1	NA	NM_001164239	CHR_HSCHR6_MHC_QBL_CTG1	NA	20	0	NA	NA	NA	NA	NA	NA	NA	chr6_GL000255v2_alt:1910450-1910547
chr6_GL000255v2_alt	1910711	1911310	ENST00000383577	intron	16	-	599	ENSG00000206486	DHX16	2739	protein_coding	3445	1	NA	NM_001164239	CHR_HSCHR6_MHC_QBL_CTG1	NA	20	0	NA	NA	NA	NA	NA	NA	NA	chr6_GL000255v2_alt:1910711-1911310
chr6_GL000255v2_alt	1911379	1911503	ENST00000383577	intron	15	-	124	ENSG00000206486	DHX16	2739	protein_coding	3445	1	NA	NM_001164239	CHR_HSCHR6_MHC_QBL_CTG1	NA	20	0	NA	NA	NA	NA	NA	NA	NA	chr6_GL000255v2_alt:1911379-1911503
chr6_GL000255v2_alt	1911623	1911709	ENST00000383577	intron	14	-	86	ENSG00000206486	DHX16	2739	protein_coding	3445	1	NA	NM_001164239	CHR_HSCHR6_MHC_QBL_CTG1	NA	20	0	NA	NA	NA	NA	NA	NA	NA	chr6_GL000255v2_alt:1911623-1911709
chr6_GL000255v2_alt	1911873	1912064	ENST00000383577	intron	13	-	191	ENSG00000206486	DHX16	2739	protein_coding	3445	1	NA	NM_001164239	CHR_HSCHR6_MHC_QBL_CTG1	NA	20	0	NA	NA	NA	NA	NA	NA	NA	chr6_GL000255v2_alt:1911873-1912064
chr6_GL000255v2_alt	1912206	1914584	ENST00000383577	intron	12	-	2378	ENSG00000206486	DHX16	2739	protein_coding	3445	1	NA	NM_001164239	CHR_HSCHR6_MHC_QBL_CTG1	NA	20	0	NA	NA	NA	NA	NA	NA	NA	chr6_GL000255v2_alt:1912206-1914584
chr6_GL000255v2_alt	1914738	1914848	ENST00000383577	intron	11	-	110	ENSG00000206486	DHX16	2739	protein_coding	3445	1	NA	NM_001164239	CHR_HSCHR6_MHC_QBL_CTG1	NA	20	0	NA	NA	NA	NA	NA	NA	NA	chr6_GL000255v2_alt:1914738-1914848
chr6_GL000255v2_alt	1914948	1915144	ENST00000383577	intron	10	-	196	ENSG00000206486	DHX16	2739	protein_coding	3445	1	NA	NM_001164239	CHR_HSCHR6_MHC_QBL_CTG1	NA	20	0	NA	NA	NA	NA	NA	NA	NA	chr6_GL000255v2_alt:1914948-1915144
chr6_GL000255v2_alt	1915356	1917739	ENST00000383577	intron	9	-	2383	ENSG00000206486	DHX16	2739	protein_coding	3445	1	NA	NM_001164239	CHR_HSCHR6_MHC_QBL_CTG1	NA	20	0	NA	NA	NA	NA	NA	NA	NA	chr6_GL000255v2_alt:1915356-1917739
chr6_GL000255v2_alt	1917856	1918023	ENST00000383577	intron	8	-	167	ENSG00000206486	DHX16	2739	protein_coding	3445	1	NA	NM_001164239	CHR_HSCHR6_MHC_QBL_CTG1	NA	20	0	NA	NA	NA	NA	NA	NA	NA	chr6_GL000255v2_alt:1917856-1918023
chr6_GL000255v2_alt	1918135	1919913	ENST00000383577	intron	7	-	1778	ENSG00000206486	DHX16	2739	protein_coding	3445	1	NA	NM_001164239	CHR_HSCHR6_MHC_QBL_CTG1	NA	20	0	NA	NA	NA	NA	NA	NA	NA	chr6_GL000255v2_alt:1918135-1919913
chr6_GL000255v2_alt	1920106	1920183	ENST00000383577	intron	6	-	77	ENSG00000206486	DHX16	2739	protein_coding	3445	1	NA	NM_001164239	CHR_HSCHR6_MHC_QBL_CTG1	NA	20	0	NA	NA	NA	NA	NA	NA	NA	chr6_GL000255v2_alt:1920106-1920183
chr6_GL000255v2_alt	1920388	1920591	ENST00000383577	intron	5	-	203	ENSG00000206486	DHX16	2739	protein_coding	3445	1	NA	NM_001164239	CHR_HSCHR6_MHC_QBL_CTG1	NA	20	0	NA	NA	NA	NA	NA	NA	NA	chr6_GL000255v2_alt:1920388-1920591
chr6_GL000255v2_alt	1920847	1925522	ENST00000383577	intron	4	-	4675	ENSG00000206486	DHX16	2739	protein_coding	3445	1	NA	NM_001164239	CHR_HSCHR6_MHC_QBL_CTG1	NA	20	0	NA	NA	NA	NA	NA	NA	NA	chr6_GL000255v2_alt:1920847-1925522
chr6_GL000255v2_alt	1925580	1925902	ENST00000383577	intron	3	-	322	ENSG00000206486	DHX16	2739	protein_coding	3445	1	NA	NM_001164239	CHR_HSCHR6_MHC_QBL_CTG1	NA	20	0	NA	NA	NA	NA	NA	NA	NA	chr6_GL000255v2_alt:1925580-1925902
chr6_GL000255v2_alt	1926066	1926148	ENST00000383577	intron	2	-	82	ENSG00000206486	DHX16	2739	protein_coding	3445	1	NA	NM_001164239	CHR_HSCHR6_MHC_QBL_CTG1	NA	20	0	NA	NA	NA	NA	NA	NA	NA	chr6_GL000255v2_alt:1926066-1926148
chr6_GL000255v2_alt	1926388	1927747	ENST00000383577	intron	1	-	1359	ENSG00000206486	DHX16	2739	protein_coding	3445	1	NA	NM_001164239	CHR_HSCHR6_MHC_QBL_CTG1	NA	20	0	NA	NA	NA	NA	NA	NA	NA	chr6_GL000255v2_alt:1926388-1927747
chr6_GL000255v2_alt	1932403	1934292	ENST00000400554	intron	2	-	1889	ENSG00000206485	PPP1R18	29413	protein_coding	4599	1	NA	NM_133471	CHR_HSCHR6_MHC_QBL_CTG1	NA	3	1	NA	NA	NA	NA	NA	NA	NA	chr6_GL000255v2_alt:1932403-1934292
chr6_GL000255v2_alt	1934504	1939521	ENST00000400554	intron	1	-	5017	ENSG00000206485	PPP1R18	29413	protein_coding	4599	1	NA	NM_133471	CHR_HSCHR6_MHC_QBL_CTG1	NA	3	0	NA	NA	NA	NA	NA	NA	NA	chr6_GL000255v2_alt:1934504-1939521
chr6_GL000255v2_alt	1944057	1944389	ENST00000383571	intron	4	-	332	ENSG00000206484	NRM	8003	protein_coding	1755	1	NA	NM_007243	CHR_HSCHR6_MHC_QBL_CTG1	NA	5	1	NA	NA	NA	NA	NA	NA	NA	chr6_GL000255v2_alt:1944057-1944389
chr6_GL000255v2_alt	1944567	1945160	ENST00000383571	intron	3	-	593	ENSG00000206484	NRM	8003	protein_coding	1755	1	NA	NM_007243	CHR_HSCHR6_MHC_QBL_CTG1	NA	5	0	NA	NA	NA	NA	NA	NA	NA	chr6_GL000255v2_alt:1944567-1945160
chr6_GL000255v2_alt	1945358	1945955	ENST00000383571	intron	2	-	597	ENSG00000206484	NRM	8003	protein_coding	1755	1	NA	NM_007243	CHR_HSCHR6_MHC_QBL_CTG1	NA	5	0	NA	NA	NA	NA	NA	NA	NA	chr6_GL000255v2_alt:1945358-1945955
chr6_GL000255v2_alt	1946396	1946489	ENST00000383571	intron	1	-	93	ENSG00000206484	NRM	8003	protein_coding	1755	1	NA	NM_007243	CHR_HSCHR6_MHC_QBL_CTG1	NA	5	0	NA	NA	NA	NA	NA	NA	NA	chr6_GL000255v2_alt:1946396-1946489
chr6_GL000255v2_alt	1975676	1977648	ENST00000383564	intron	1	+	1972	ENSG00000183311	TUBB	20778	protein_coding	2671	1	NA	NM_178014	CHR_HSCHR6_MHC_QBL_CTG1	NA	4	0	NA	NA	NA	NA	NA	NA	NA	chr6_GL000255v2_alt:1975676-1977648
chr6_GL000255v2_alt	1977758	1978029	ENST00000383564	intron	2	+	271	ENSG00000183311	TUBB	20778	protein_coding	2671	1	NA	NM_178014	CHR_HSCHR6_MHC_QBL_CTG1	NA	4	0	NA	NA	NA	NA	NA	NA	NA	chr6_GL000255v2_alt:1977758-1978029
chr6_GL000255v2_alt	1978141	1978451	ENST00000383564	intron	3	+	310	ENSG00000183311	TUBB	20778	protein_coding	2671	1	NA	NM_178014	CHR_HSCHR6_MHC_QBL_CTG1	NA	4	1	NA	NA	NA	NA	NA	NA	NA	chr6_GL000255v2_alt:1978141-1978451
chr6_GL000255v2_alt	1983259	1985135	ENST00000383562	intron	12	-	1876	ENSG00000206480	FLOT1	3757	protein_coding	1912	1	NA	NM_001318875	CHR_HSCHR6_MHC_QBL_CTG1	NA	13	1	NA	NA	NA	NA	NA	NA	NA	chr6_GL000255v2_alt:1983259-1985135
chr6_GL000255v2_alt	1985301	1985541	ENST00000383562	intron	11	-	240	ENSG00000206480	FLOT1	3757	protein_coding	1912	1	NA	NM_001318875	CHR_HSCHR6_MHC_QBL_CTG1	NA	13	0	NA	NA	NA	NA	NA	NA	NA	chr6_GL000255v2_alt:1985301-1985541
chr6_GL000255v2_alt	1985680	1985795	ENST00000383562	intron	10	-	115	ENSG00000206480	FLOT1	3757	protein_coding	1912	1	NA	NM_001318875	CHR_HSCHR6_MHC_QBL_CTG1	NA	13	0	NA	NA	NA	NA	NA	NA	NA	chr6_GL000255v2_alt:1985680-1985795
chr6_GL000255v2_alt	1985842	1986032	ENST00000383562	intron	9	-	190	ENSG00000206480	FLOT1	3757	protein_coding	1912	1	NA	NM_001318875	CHR_HSCHR6_MHC_QBL_CTG1	NA	13	0	NA	NA	NA	NA	NA	NA	NA	chr6_GL000255v2_alt:1985842-1986032
chr6_GL000255v2_alt	1986215	1995267	ENST00000383562	intron	8	-	9052	ENSG00000206480	FLOT1	3757	protein_coding	1912	1	NA	NM_001318875	CHR_HSCHR6_MHC_QBL_CTG1	NA	13	0	NA	NA	NA	NA	NA	NA	NA	chr6_GL000255v2_alt:1986215-1995267
chr6_GL000255v2_alt	1995421	1995605	ENST00000383562	intron	7	-	184	ENSG00000206480	FLOT1	3757	protein_coding	1912	1	NA	NM_001318875	CHR_HSCHR6_MHC_QBL_CTG1	NA	13	0	NA	NA	NA	NA	NA	NA	NA	chr6_GL000255v2_alt:1995421-1995605
chr6_GL000255v2_alt	1995702	1995788	ENST00000383562	intron	6	-	86	ENSG00000206480	FLOT1	3757	protein_coding	1912	1	NA	NM_001318875	CHR_HSCHR6_MHC_QBL_CTG1	NA	13	0	NA	NA	NA	NA	NA	NA	NA	chr6_GL000255v2_alt:1995702-1995788
chr6_GL000255v2_alt	1995909	1996299	ENST00000383562	intron	5	-	390	ENSG00000206480	FLOT1	3757	protein_coding	1912	1	NA	NM_001318875	CHR_HSCHR6_MHC_QBL_CTG1	NA	13	0	NA	NA	NA	NA	NA	NA	NA	chr6_GL000255v2_alt:1995909-1996299
chr6_GL000255v2_alt	1996444	1996723	ENST00000383562	intron	4	-	279	ENSG00000206480	FLOT1	3757	protein_coding	1912	1	NA	NM_001318875	CHR_HSCHR6_MHC_QBL_CTG1	NA	13	0	NA	NA	NA	NA	NA	NA	NA	chr6_GL000255v2_alt:1996444-1996723
chr6_GL000255v2_alt	1996815	1996901	ENST00000383562	intron	3	-	86	ENSG00000206480	FLOT1	3757	protein_coding	1912	1	NA	NM_001318875	CHR_HSCHR6_MHC_QBL_CTG1	NA	13	0	NA	NA	NA	NA	NA	NA	NA	chr6_GL000255v2_alt:1996815-1996901
chr6_GL000255v2_alt	1996978	1997256	ENST00000383562	intron	2	-	278	ENSG00000206480	FLOT1	3757	protein_coding	1912	1	NA	NM_001318875	CHR_HSCHR6_MHC_QBL_CTG1	NA	13	0	NA	NA	NA	NA	NA	NA	NA	chr6_GL000255v2_alt:1996978-1997256
chr6_GL000255v2_alt	1997314	1997636	ENST00000383562	intron	1	-	322	ENSG00000206480	FLOT1	3757	protein_coding	1912	1	NA	NM_001318875	CHR_HSCHR6_MHC_QBL_CTG1	NA	13	0	NA	NA	NA	NA	NA	NA	NA	chr6_GL000255v2_alt:1997314-1997636
chr6_GL000255v2_alt	1999307	1999418	ENST00000383560	intron	1	-	111	ENSG00000206478	IER3	5392	protein_coding	1244	1	NA	NM_003897	CHR_HSCHR6_MHC_QBL_CTG1	NA	2	1	NA	NA	NA	NA	NA	NA	NA	chr6_GL000255v2_alt:1999307-1999418
chr6_GL000255v2_alt	2136294	2139705	ENST00000400492	intron	1	+	3411	ENSG00000215522	DDR1	2730	protein_coding	3971	1	NA	NM_001387893	CHR_HSCHR6_MHC_QBL_CTG1	NA	20	0	NA	NA	NA	NA	NA	NA	NA	chr6_GL000255v2_alt:2136294-2139705
chr6_GL000255v2_alt	2139879	2140792	ENST00000400492	intron	2	+	913	ENSG00000215522	DDR1	2730	protein_coding	3971	1	NA	NM_001387893	CHR_HSCHR6_MHC_QBL_CTG1	NA	20	0	NA	NA	NA	NA	NA	NA	NA	chr6_GL000255v2_alt:2139879-2140792
chr6_GL000255v2_alt	2140849	2143855	ENST00000400492	intron	3	+	3006	ENSG00000215522	DDR1	2730	protein_coding	3971	1	NA	NM_001387893	CHR_HSCHR6_MHC_QBL_CTG1	NA	20	0	NA	NA	NA	NA	NA	NA	NA	chr6_GL000255v2_alt:2140849-2143855
chr6_GL000255v2_alt	2143983	2144075	ENST00000400492	intron	4	+	92	ENSG00000215522	DDR1	2730	protein_coding	3971	1	NA	NM_001387893	CHR_HSCHR6_MHC_QBL_CTG1	NA	20	0	NA	NA	NA	NA	NA	NA	NA	chr6_GL000255v2_alt:2143983-2144075
chr6_GL000255v2_alt	2144179	2144369	ENST00000400492	intron	5	+	190	ENSG00000215522	DDR1	2730	protein_coding	3971	1	NA	NM_001387893	CHR_HSCHR6_MHC_QBL_CTG1	NA	20	0	NA	NA	NA	NA	NA	NA	NA	chr6_GL000255v2_alt:2144179-2144369
chr6_GL000255v2_alt	2144599	2146140	ENST00000400492	intron	6	+	1541	ENSG00000215522	DDR1	2730	protein_coding	3971	1	NA	NM_001387893	CHR_HSCHR6_MHC_QBL_CTG1	NA	20	0	NA	NA	NA	NA	NA	NA	NA	chr6_GL000255v2_alt:2144599-2146140
chr6_GL000255v2_alt	2146289	2146547	ENST00000400492	intron	7	+	258	ENSG00000215522	DDR1	2730	protein_coding	3971	1	NA	NM_001387893	CHR_HSCHR6_MHC_QBL_CTG1	NA	20	0	NA	NA	NA	NA	NA	NA	NA	chr6_GL000255v2_alt:2146289-2146547
chr6_GL000255v2_alt	2146648	2147171	ENST00000400492	intron	8	+	523	ENSG00000215522	DDR1	2730	protein_coding	3971	1	NA	NM_001387893	CHR_HSCHR6_MHC_QBL_CTG1	NA	20	0	NA	NA	NA	NA	NA	NA	NA	chr6_GL000255v2_alt:2146648-2147171
chr6_GL000255v2_alt	2147359	2147465	ENST00000400492	intron	9	+	106	ENSG00000215522	DDR1	2730	protein_coding	3971	1	NA	NM_001387893	CHR_HSCHR6_MHC_QBL_CTG1	NA	20	0	NA	NA	NA	NA	NA	NA	NA	chr6_GL000255v2_alt:2147359-2147465
chr6_GL000255v2_alt	2147713	2148237	ENST00000400492	intron	10	+	524	ENSG00000215522	DDR1	2730	protein_coding	3971	1	NA	NM_001387893	CHR_HSCHR6_MHC_QBL_CTG1	NA	20	0	NA	NA	NA	NA	NA	NA	NA	chr6_GL000255v2_alt:2147713-2148237
chr6_GL000255v2_alt	2148334	2148441	ENST00000400492	intron	11	+	107	ENSG00000215522	DDR1	2730	protein_coding	3971	1	NA	NM_001387893	CHR_HSCHR6_MHC_QBL_CTG1	NA	20	0	NA	NA	NA	NA	NA	NA	NA	chr6_GL000255v2_alt:2148334-2148441
chr6_GL000255v2_alt	2148594	2149675	ENST00000400492	intron	12	+	1081	ENSG00000215522	DDR1	2730	protein_coding	3971	1	NA	NM_001387893	CHR_HSCHR6_MHC_QBL_CTG1	NA	20	0	NA	NA	NA	NA	NA	NA	NA	chr6_GL000255v2_alt:2148594-2149675
chr6_GL000255v2_alt	2149842	2150573	ENST00000400492	intron	13	+	731	ENSG00000215522	DDR1	2730	protein_coding	3971	1	NA	NM_001387893	CHR_HSCHR6_MHC_QBL_CTG1	NA	20	0	NA	NA	NA	NA	NA	NA	NA	chr6_GL000255v2_alt:2149842-2150573
chr6_GL000255v2_alt	2150685	2151790	ENST00000400492	intron	14	+	1105	ENSG00000215522	DDR1	2730	protein_coding	3971	1	NA	NM_001387893	CHR_HSCHR6_MHC_QBL_CTG1	NA	20	0	NA	NA	NA	NA	NA	NA	NA	chr6_GL000255v2_alt:2150685-2151790
chr6_GL000255v2_alt	2152036	2152183	ENST00000400492	intron	15	+	147	ENSG00000215522	DDR1	2730	protein_coding	3971	1	NA	NM_001387893	CHR_HSCHR6_MHC_QBL_CTG1	NA	20	0	NA	NA	NA	NA	NA	NA	NA	chr6_GL000255v2_alt:2152036-2152183
chr6_GL000255v2_alt	2152312	2152548	ENST00000400492	intron	16	+	236	ENSG00000215522	DDR1	2730	protein_coding	3971	1	NA	NM_001387893	CHR_HSCHR6_MHC_QBL_CTG1	NA	20	0	NA	NA	NA	NA	NA	NA	NA	chr6_GL000255v2_alt:2152312-2152548
chr6_GL000255v2_alt	2152768	2153242	ENST00000400492	intron	17	+	474	ENSG00000215522	DDR1	2730	protein_coding	3971	1	NA	NM_001387893	CHR_HSCHR6_MHC_QBL_CTG1	NA	20	0	NA	NA	NA	NA	NA	NA	NA	chr6_GL000255v2_alt:2152768-2153242
chr6_GL000255v2_alt	2153478	2154057	ENST00000400492	intron	18	+	579	ENSG00000215522	DDR1	2730	protein_coding	3971	1	NA	NM_001387893	CHR_HSCHR6_MHC_QBL_CTG1	NA	20	0	NA	NA	NA	NA	NA	NA	NA	chr6_GL000255v2_alt:2153478-2154057
chr6_GL000255v2_alt	2154208	2154325	ENST00000400492	intron	19	+	117	ENSG00000215522	DDR1	2730	protein_coding	3971	1	NA	NM_001387893	CHR_HSCHR6_MHC_QBL_CTG1	NA	20	1	NA	NA	NA	NA	NA	NA	NA	chr6_GL000255v2_alt:2154208-2154325
chr6_GL000255v2_alt	2163570	2164199	ENST00000376326	intron	1	+	629	ENSG00000221974	GTF2H4	4658	protein_coding	1735	1	NA	NM_001517	CHR_HSCHR6_MHC_QBL_CTG1	NA	14	0	NA	NA	NA	NA	NA	NA	NA	chr6_GL000255v2_alt:2163570-2164199
chr6_GL000255v2_alt	2164340	2164600	ENST00000376326	intron	2	+	260	ENSG00000221974	GTF2H4	4658	protein_coding	1735	1	NA	NM_001517	CHR_HSCHR6_MHC_QBL_CTG1	NA	14	0	NA	NA	NA	NA	NA	NA	NA	chr6_GL000255v2_alt:2164340-2164600
chr6_GL000255v2_alt	2164706	2165097	ENST00000376326	intron	3	+	391	ENSG00000221974	GTF2H4	4658	protein_coding	1735	1	NA	NM_001517	CHR_HSCHR6_MHC_QBL_CTG1	NA	14	0	NA	NA	NA	NA	NA	NA	NA	chr6_GL000255v2_alt:2164706-2165097
chr6_GL000255v2_alt	2165230	2165830	ENST00000376326	intron	4	+	600	ENSG00000221974	GTF2H4	4658	protein_coding	1735	1	NA	NM_001517	CHR_HSCHR6_MHC_QBL_CTG1	NA	14	0	NA	NA	NA	NA	NA	NA	NA	chr6_GL000255v2_alt:2165230-2165830
chr6_GL000255v2_alt	2165928	2166018	ENST00000376326	intron	5	+	90	ENSG00000221974	GTF2H4	4658	protein_coding	1735	1	NA	NM_001517	CHR_HSCHR6_MHC_QBL_CTG1	NA	14	0	NA	NA	NA	NA	NA	NA	NA	chr6_GL000255v2_alt:2165928-2166018
chr6_GL000255v2_alt	2166108	2166323	ENST00000376326	intron	6	+	215	ENSG00000221974	GTF2H4	4658	protein_coding	1735	1	NA	NM_001517	CHR_HSCHR6_MHC_QBL_CTG1	NA	14	0	NA	NA	NA	NA	NA	NA	NA	chr6_GL000255v2_alt:2166108-2166323
chr6_GL000255v2_alt	2166436	2166596	ENST00000376326	intron	7	+	160	ENSG00000221974	GTF2H4	4658	protein_coding	1735	1	NA	NM_001517	CHR_HSCHR6_MHC_QBL_CTG1	NA	14	0	NA	NA	NA	NA	NA	NA	NA	chr6_GL000255v2_alt:2166436-2166596
chr6_GL000255v2_alt	2166666	2166849	ENST00000376326	intron	8	+	183	ENSG00000221974	GTF2H4	4658	protein_coding	1735	1	NA	NM_001517	CHR_HSCHR6_MHC_QBL_CTG1	NA	14	0	NA	NA	NA	NA	NA	NA	NA	chr6_GL000255v2_alt:2166666-2166849
chr6_GL000255v2_alt	2166934	2167179	ENST00000376326	intron	9	+	245	ENSG00000221974	GTF2H4	4658	protein_coding	1735	1	NA	NM_001517	CHR_HSCHR6_MHC_QBL_CTG1	NA	14	0	NA	NA	NA	NA	NA	NA	NA	chr6_GL000255v2_alt:2166934-2167179
chr6_GL000255v2_alt	2167313	2167493	ENST00000376326	intron	10	+	180	ENSG00000221974	GTF2H4	4658	protein_coding	1735	1	NA	NM_001517	CHR_HSCHR6_MHC_QBL_CTG1	NA	14	0	NA	NA	NA	NA	NA	NA	NA	chr6_GL000255v2_alt:2167313-2167493
chr6_GL000255v2_alt	2167625	2168275	ENST00000376326	intron	11	+	650	ENSG00000221974	GTF2H4	4658	protein_coding	1735	1	NA	NM_001517	CHR_HSCHR6_MHC_QBL_CTG1	NA	14	0	NA	NA	NA	NA	NA	NA	NA	chr6_GL000255v2_alt:2167625-2168275
chr6_GL000255v2_alt	2168324	2168474	ENST00000376326	intron	12	+	150	ENSG00000221974	GTF2H4	4658	protein_coding	1735	1	NA	NM_001517	CHR_HSCHR6_MHC_QBL_CTG1	NA	14	0	NA	NA	NA	NA	NA	NA	NA	chr6_GL000255v2_alt:2168324-2168474
chr6_GL000255v2_alt	2168554	2168976	ENST00000376326	intron	13	+	422	ENSG00000221974	GTF2H4	4658	protein_coding	1735	1	NA	NM_001517	CHR_HSCHR6_MHC_QBL_CTG1	NA	14	1	NA	NA	NA	NA	NA	NA	NA	chr6_GL000255v2_alt:2168554-2168976
chr6_GL000255v2_alt	2396487	2396682	ENST00000639585	intron	1	+	195	ENSG00000206458	PSORS1C1	17202	protein_coding	557	1	NA	NA	CHR_HSCHR6_MHC_QBL_CTG1	NA	4	0	NA	NA	NA	NA	NA	NA	NA	chr6_GL000255v2_alt:2396487-2396682
chr6_GL000255v2_alt	2396754	2396755	ENST00000639585	intron	2	+	1	ENSG00000206458	PSORS1C1	17202	protein_coding	557	1	NA	NA	CHR_HSCHR6_MHC_QBL_CTG1	NA	4	0	NA	NA	NA	NA	NA	NA	NA	chr6_GL000255v2_alt:2396754-2396755
chr6_GL000255v2_alt	2396806	2397666	ENST00000639585	intron	3	+	860	ENSG00000206458	PSORS1C1	17202	protein_coding	557	1	NA	NA	CHR_HSCHR6_MHC_QBL_CTG1	NA	4	1	NA	NA	NA	NA	NA	NA	NA	chr6_GL000255v2_alt:2396806-2397666
chr6_GL000255v2_alt	2400732	2400977	ENST00000400412	intron	17	-	245	ENSG00000206457	CCHCR1	13930	protein_coding	2958	1	NA	NM_001105563	CHR_HSCHR6_MHC_QBL_CTG1	NA	18	1	NA	NA	NA	NA	NA	NA	NA	chr6_GL000255v2_alt:2400732-2400977
chr6_GL000255v2_alt	2401150	2401276	ENST00000400412	intron	16	-	126	ENSG00000206457	CCHCR1	13930	protein_coding	2958	1	NA	NM_001105563	CHR_HSCHR6_MHC_QBL_CTG1	NA	18	0	NA	NA	NA	NA	NA	NA	NA	chr6_GL000255v2_alt:2401150-2401276
chr6_GL000255v2_alt	2401429	2402704	ENST00000400412	intron	15	-	1275	ENSG00000206457	CCHCR1	13930	protein_coding	2958	1	NA	NM_001105563	CHR_HSCHR6_MHC_QBL_CTG1	NA	18	0	NA	NA	NA	NA	NA	NA	NA	chr6_GL000255v2_alt:2401429-2402704
chr6_GL000255v2_alt	2402807	2402902	ENST00000400412	intron	14	-	95	ENSG00000206457	CCHCR1	13930	protein_coding	2958	1	NA	NM_001105563	CHR_HSCHR6_MHC_QBL_CTG1	NA	18	0	NA	NA	NA	NA	NA	NA	NA	chr6_GL000255v2_alt:2402807-2402902
chr6_GL000255v2_alt	2403092	2403183	ENST00000400412	intron	13	-	91	ENSG00000206457	CCHCR1	13930	protein_coding	2958	1	NA	NM_001105563	CHR_HSCHR6_MHC_QBL_CTG1	NA	18	0	NA	NA	NA	NA	NA	NA	NA	chr6_GL000255v2_alt:2403092-2403183
chr6_GL000255v2_alt	2403321	2403465	ENST00000400412	intron	12	-	144	ENSG00000206457	CCHCR1	13930	protein_coding	2958	1	NA	NM_001105563	CHR_HSCHR6_MHC_QBL_CTG1	NA	18	0	NA	NA	NA	NA	NA	NA	NA	chr6_GL000255v2_alt:2403321-2403465
chr6_GL000255v2_alt	2403512	2403713	ENST00000400412	intron	11	-	201	ENSG00000206457	CCHCR1	13930	protein_coding	2958	1	NA	NM_001105563	CHR_HSCHR6_MHC_QBL_CTG1	NA	18	0	NA	NA	NA	NA	NA	NA	NA	chr6_GL000255v2_alt:2403512-2403713
chr6_GL000255v2_alt	2403827	2406420	ENST00000400412	intron	10	-	2593	ENSG00000206457	CCHCR1	13930	protein_coding	2958	1	NA	NM_001105563	CHR_HSCHR6_MHC_QBL_CTG1	NA	18	0	NA	NA	NA	NA	NA	NA	NA	chr6_GL000255v2_alt:2403827-2406420
chr6_GL000255v2_alt	2406528	2406633	ENST00000400412	intron	9	-	105	ENSG00000206457	CCHCR1	13930	protein_coding	2958	1	NA	NM_001105563	CHR_HSCHR6_MHC_QBL_CTG1	NA	18	0	NA	NA	NA	NA	NA	NA	NA	chr6_GL000255v2_alt:2406528-2406633
chr6_GL000255v2_alt	2406745	2408079	ENST00000400412	intron	8	-	1334	ENSG00000206457	CCHCR1	13930	protein_coding	2958	1	NA	NM_001105563	CHR_HSCHR6_MHC_QBL_CTG1	NA	18	0	NA	NA	NA	NA	NA	NA	NA	chr6_GL000255v2_alt:2406745-2408079
chr6_GL000255v2_alt	2408230	2408468	ENST00000400412	intron	7	-	238	ENSG00000206457	CCHCR1	13930	protein_coding	2958	1	NA	NM_001105563	CHR_HSCHR6_MHC_QBL_CTG1	NA	18	0	NA	NA	NA	NA	NA	NA	NA	chr6_GL000255v2_alt:2408230-2408468
chr6_GL000255v2_alt	2408580	2408738	ENST00000400412	intron	6	-	158	ENSG00000206457	CCHCR1	13930	protein_coding	2958	1	NA	NM_001105563	CHR_HSCHR6_MHC_QBL_CTG1	NA	18	0	NA	NA	NA	NA	NA	NA	NA	chr6_GL000255v2_alt:2408580-2408738
chr6_GL000255v2_alt	2408875	2408972	ENST00000400412	intron	5	-	97	ENSG00000206457	CCHCR1	13930	protein_coding	2958	1	NA	NM_001105563	CHR_HSCHR6_MHC_QBL_CTG1	NA	18	0	NA	NA	NA	NA	NA	NA	NA	chr6_GL000255v2_alt:2408875-2408972
chr6_GL000255v2_alt	2409137	2412510	ENST00000400412	intron	4	-	3373	ENSG00000206457	CCHCR1	13930	protein_coding	2958	1	NA	NM_001105563	CHR_HSCHR6_MHC_QBL_CTG1	NA	18	0	NA	NA	NA	NA	NA	NA	NA	chr6_GL000255v2_alt:2409137-2412510
chr6_GL000255v2_alt	2412815	2414758	ENST00000400412	intron	3	-	1943	ENSG00000206457	CCHCR1	13930	protein_coding	2958	1	NA	NM_001105563	CHR_HSCHR6_MHC_QBL_CTG1	NA	18	0	NA	NA	NA	NA	NA	NA	NA	chr6_GL000255v2_alt:2412815-2414758
chr6_GL000255v2_alt	2414973	2415050	ENST00000400412	intron	2	-	77	ENSG00000206457	CCHCR1	13930	protein_coding	2958	1	NA	NM_001105563	CHR_HSCHR6_MHC_QBL_CTG1	NA	18	0	NA	NA	NA	NA	NA	NA	NA	chr6_GL000255v2_alt:2414973-2415050
chr6_GL000255v2_alt	2415118	2415416	ENST00000400412	intron	1	-	298	ENSG00000206457	CCHCR1	13930	protein_coding	2958	1	NA	NM_001105563	CHR_HSCHR6_MHC_QBL_CTG1	NA	18	0	NA	NA	NA	NA	NA	NA	NA	chr6_GL000255v2_alt:2415118-2415416
chr6_GL000255v2_alt	2416755	2416928	ENST00000400401	intron	1	+	173	ENSG00000206455	TCF19	11629	protein_coding	3291	1	NA	NM_007109	CHR_HSCHR6_MHC_QBL_CTG1	NA	4	0	NA	NA	NA	NA	NA	NA	NA	chr6_GL000255v2_alt:2416755-2416928
chr6_GL000255v2_alt	2417740	2419478	ENST00000400401	intron	2	+	1738	ENSG00000206455	TCF19	11629	protein_coding	3291	1	NA	NM_007109	CHR_HSCHR6_MHC_QBL_CTG1	NA	4	0	NA	NA	NA	NA	NA	NA	NA	chr6_GL000255v2_alt:2417740-2419478
chr6_GL000255v2_alt	2420038	2420508	ENST00000400401	intron	3	+	470	ENSG00000206455	TCF19	11629	protein_coding	3291	1	NA	NM_007109	CHR_HSCHR6_MHC_QBL_CTG1	NA	4	1	NA	NA	NA	NA	NA	NA	NA	chr6_GL000255v2_alt:2420038-2420508
chr6_GL000255v2_alt	2524604	2524767	ENST00000400395	intron	6	-	163	ENSG00000206452	HLA-C	4933	protein_coding	1530	1	NA	NA	CHR_HSCHR6_MHC_QBL_CTG1	NA	7	1	NA	NA	NA	NA	NA	NA	NA	chr6_GL000255v2_alt:2524604-2524767
chr6_GL000255v2_alt	2524816	2525365	ENST00000400395	intron	5	-	549	ENSG00000206452	HLA-C	4933	protein_coding	1530	1	NA	NA	CHR_HSCHR6_MHC_QBL_CTG1	NA	7	0	NA	NA	NA	NA	NA	NA	NA	chr6_GL000255v2_alt:2524816-2525365
chr6_GL000255v2_alt	2525515	2525635	ENST00000400395	intron	4	-	120	ENSG00000206452	HLA-C	4933	protein_coding	1530	1	NA	NA	CHR_HSCHR6_MHC_QBL_CTG1	NA	7	0	NA	NA	NA	NA	NA	NA	NA	chr6_GL000255v2_alt:2525515-2525635
chr6_GL000255v2_alt	2525912	2526498	ENST00000400395	intron	3	-	586	ENSG00000206452	HLA-C	4933	protein_coding	1530	1	NA	NA	CHR_HSCHR6_MHC_QBL_CTG1	NA	7	0	NA	NA	NA	NA	NA	NA	NA	chr6_GL000255v2_alt:2525912-2526498
chr6_GL000255v2_alt	2526775	2527020	ENST00000400395	intron	2	-	245	ENSG00000206452	HLA-C	4933	protein_coding	1530	1	NA	NA	CHR_HSCHR6_MHC_QBL_CTG1	NA	7	0	NA	NA	NA	NA	NA	NA	NA	chr6_GL000255v2_alt:2526775-2527020
chr6_GL000255v2_alt	2527291	2527420	ENST00000400395	intron	1	-	129	ENSG00000206452	HLA-C	4933	protein_coding	1530	1	NA	NA	CHR_HSCHR6_MHC_QBL_CTG1	NA	7	0	NA	NA	NA	NA	NA	NA	NA	chr6_GL000255v2_alt:2527291-2527420
chr6_GL000255v2_alt	2609994	2610165	ENST00000359635	intron	7	-	171	ENSG00000206450	HLA-B	4932	protein_coding	1561	1	NA	NM_005514	CHR_HSCHR6_MHC_QBL_CTG1	NA	8	1	NA	NA	NA	NA	NA	NA	NA	chr6_GL000255v2_alt:2609994-2610165
chr6_GL000255v2_alt	2610214	2610319	ENST00000359635	intron	6	-	105	ENSG00000206450	HLA-B	4932	protein_coding	1561	1	NA	NM_005514	CHR_HSCHR6_MHC_QBL_CTG1	NA	8	0	NA	NA	NA	NA	NA	NA	NA	chr6_GL000255v2_alt:2610214-2610319
chr6_GL000255v2_alt	2610353	2610793	ENST00000359635	intron	5	-	440	ENSG00000206450	HLA-B	4932	protein_coding	1561	1	NA	NM_005514	CHR_HSCHR6_MHC_QBL_CTG1	NA	8	0	NA	NA	NA	NA	NA	NA	NA	chr6_GL000255v2_alt:2610353-2610793
chr6_GL000255v2_alt	2610911	2611014	ENST00000359635	intron	4	-	103	ENSG00000206450	HLA-B	4932	protein_coding	1561	1	NA	NM_005514	CHR_HSCHR6_MHC_QBL_CTG1	NA	8	0	NA	NA	NA	NA	NA	NA	NA	chr6_GL000255v2_alt:2610911-2611014
chr6_GL000255v2_alt	2611291	2611862	ENST00000359635	intron	3	-	571	ENSG00000206450	HLA-B	4932	protein_coding	1561	1	NA	NM_005514	CHR_HSCHR6_MHC_QBL_CTG1	NA	8	0	NA	NA	NA	NA	NA	NA	NA	chr6_GL000255v2_alt:2611291-2611862
chr6_GL000255v2_alt	2612139	2612384	ENST00000359635	intron	2	-	245	ENSG00000206450	HLA-B	4932	protein_coding	1561	1	NA	NM_005514	CHR_HSCHR6_MHC_QBL_CTG1	NA	8	0	NA	NA	NA	NA	NA	NA	NA	chr6_GL000255v2_alt:2612139-2612384
chr6_GL000255v2_alt	2612655	2612782	ENST00000359635	intron	1	-	127	ENSG00000206450	HLA-B	4932	protein_coding	1561	1	NA	NM_005514	CHR_HSCHR6_MHC_QBL_CTG1	NA	8	0	NA	NA	NA	NA	NA	NA	NA	chr6_GL000255v2_alt:2612655-2612782
chr6_GL000255v2_alt	2656391	2657783	ENST00000400325	intron	1	+	1392	ENSG00000183214	MICA	7090	protein_coding	1675	1	NA	NA	CHR_HSCHR6_MHC_QBL_CTG1	NA	8	0	NA	NA	NA	NA	NA	NA	NA	chr6_GL000255v2_alt:2656391-2657783
chr6_GL000255v2_alt	2657984	2659071	ENST00000400325	intron	2	+	1087	ENSG00000183214	MICA	7090	protein_coding	1675	1	NA	NA	CHR_HSCHR6_MHC_QBL_CTG1	NA	8	0	NA	NA	NA	NA	NA	NA	NA	chr6_GL000255v2_alt:2657984-2659071
chr6_GL000255v2_alt	2659330	2666270	ENST00000400325	intron	3	+	6940	ENSG00000183214	MICA	7090	protein_coding	1675	1	NA	NA	CHR_HSCHR6_MHC_QBL_CTG1	NA	8	0	NA	NA	NA	NA	NA	NA	NA	chr6_GL000255v2_alt:2659330-2666270
chr6_GL000255v2_alt	2666526	2666799	ENST00000400325	intron	4	+	273	ENSG00000183214	MICA	7090	protein_coding	1675	1	NA	NA	CHR_HSCHR6_MHC_QBL_CTG1	NA	8	0	NA	NA	NA	NA	NA	NA	NA	chr6_GL000255v2_alt:2666526-2666799
chr6_GL000255v2_alt	2667088	2667674	ENST00000400325	intron	5	+	586	ENSG00000183214	MICA	7090	protein_coding	1675	1	NA	NA	CHR_HSCHR6_MHC_QBL_CTG1	NA	8	0	NA	NA	NA	NA	NA	NA	NA	chr6_GL000255v2_alt:2667088-2667674
chr6_GL000255v2_alt	2667954	2668053	ENST00000400325	intron	6	+	99	ENSG00000183214	MICA	7090	protein_coding	1675	1	NA	NA	CHR_HSCHR6_MHC_QBL_CTG1	NA	8	0	NA	NA	NA	NA	NA	NA	NA	chr6_GL000255v2_alt:2667954-2668053
chr6_GL000255v2_alt	2668186	2670736	ENST00000400325	intron	7	+	2550	ENSG00000183214	MICA	7090	protein_coding	1675	1	NA	NA	CHR_HSCHR6_MHC_QBL_CTG1	NA	8	1	NA	NA	NA	NA	NA	NA	NA	chr6_GL000255v2_alt:2668186-2670736
chr6_GL000255v2_alt	2754164	2761502	ENST00000428416	intron	1	+	7338	ENSG00000206449	MICB	7091	protein_coding	2438	1	NA	NM_001289160	CHR_HSCHR6_MHC_QBL_CTG1	NA	6	0	NA	NA	NA	NA	NA	NA	NA	chr6_GL000255v2_alt:2754164-2761502
chr6_GL000255v2_alt	2761758	2762028	ENST00000428416	intron	2	+	270	ENSG00000206449	MICB	7091	protein_coding	2438	1	NA	NM_001289160	CHR_HSCHR6_MHC_QBL_CTG1	NA	6	0	NA	NA	NA	NA	NA	NA	NA	chr6_GL000255v2_alt:2761758-2762028
chr6_GL000255v2_alt	2762317	2762907	ENST00000428416	intron	3	+	590	ENSG00000206449	MICB	7091	protein_coding	2438	1	NA	NM_001289160	CHR_HSCHR6_MHC_QBL_CTG1	NA	6	0	NA	NA	NA	NA	NA	NA	NA	chr6_GL000255v2_alt:2762317-2762907
chr6_GL000255v2_alt	2763187	2763285	ENST00000428416	intron	4	+	98	ENSG00000206449	MICB	7091	protein_coding	2438	1	NA	NM_001289160	CHR_HSCHR6_MHC_QBL_CTG1	NA	6	0	NA	NA	NA	NA	NA	NA	NA	chr6_GL000255v2_alt:2763187-2763285
chr6_GL000255v2_alt	2763418	2765667	ENST00000428416	intron	5	+	2249	ENSG00000206449	MICB	7091	protein_coding	2438	1	NA	NM_001289160	CHR_HSCHR6_MHC_QBL_CTG1	NA	6	1	NA	NA	NA	NA	NA	NA	NA	chr6_GL000255v2_alt:2763418-2765667
chr6_GL000255v2_alt	2786313	2786639	ENST00000400296	intron	10	-	326	ENSG00000215425	DDX39B	13917	protein_coding	2133	1	NA	NM_004640	CHR_HSCHR6_MHC_QBL_CTG1	NA	11	1	NA	NA	NA	NA	NA	NA	NA	chr6_GL000255v2_alt:2786313-2786639
chr6_GL000255v2_alt	2786788	2786913	ENST00000400296	intron	9	-	125	ENSG00000215425	DDX39B	13917	protein_coding	2133	1	NA	NM_004640	CHR_HSCHR6_MHC_QBL_CTG1	NA	11	0	NA	NA	NA	NA	NA	NA	NA	chr6_GL000255v2_alt:2786788-2786913
chr6_GL000255v2_alt	2787059	2787156	ENST00000400296	intron	8	-	97	ENSG00000215425	DDX39B	13917	protein_coding	2133	1	NA	NM_004640	CHR_HSCHR6_MHC_QBL_CTG1	NA	11	0	NA	NA	NA	NA	NA	NA	NA	chr6_GL000255v2_alt:2787059-2787156
chr6_GL000255v2_alt	2787267	2788640	ENST00000400296	intron	7	-	1373	ENSG00000215425	DDX39B	13917	protein_coding	2133	1	NA	NM_004640	CHR_HSCHR6_MHC_QBL_CTG1	NA	11	0	NA	NA	NA	NA	NA	NA	NA	chr6_GL000255v2_alt:2787267-2788640
chr6_GL000255v2_alt	2788773	2791227	ENST00000400296	intron	6	-	2454	ENSG00000215425	DDX39B	13917	protein_coding	2133	1	NA	NM_004640	CHR_HSCHR6_MHC_QBL_CTG1	NA	11	0	NA	NA	NA	NA	NA	NA	NA	chr6_GL000255v2_alt:2788773-2791227
chr6_GL000255v2_alt	2791347	2792360	ENST00000400296	intron	5	-	1013	ENSG00000215425	DDX39B	13917	protein_coding	2133	1	NA	NM_004640	CHR_HSCHR6_MHC_QBL_CTG1	NA	11	0	NA	NA	NA	NA	NA	NA	NA	chr6_GL000255v2_alt:2791347-2792360
chr6_GL000255v2_alt	2792545	2794621	ENST00000400296	intron	4	-	2076	ENSG00000215425	DDX39B	13917	protein_coding	2133	1	NA	NM_004640	CHR_HSCHR6_MHC_QBL_CTG1	NA	11	0	NA	NA	NA	NA	NA	NA	NA	chr6_GL000255v2_alt:2792545-2794621
chr6_GL000255v2_alt	2794715	2795005	ENST00000400296	intron	3	-	290	ENSG00000215425	DDX39B	13917	protein_coding	2133	1	NA	NM_004640	CHR_HSCHR6_MHC_QBL_CTG1	NA	11	0	NA	NA	NA	NA	NA	NA	NA	chr6_GL000255v2_alt:2794715-2795005
chr6_GL000255v2_alt	2795134	2796178	ENST00000400296	intron	2	-	1044	ENSG00000215425	DDX39B	13917	protein_coding	2133	1	NA	NM_004640	CHR_HSCHR6_MHC_QBL_CTG1	NA	11	0	NA	NA	NA	NA	NA	NA	NA	chr6_GL000255v2_alt:2795134-2796178
chr6_GL000255v2_alt	2796522	2797805	ENST00000400296	intron	1	-	1283	ENSG00000215425	DDX39B	13917	protein_coding	2133	1	NA	NM_004640	CHR_HSCHR6_MHC_QBL_CTG1	NA	11	0	NA	NA	NA	NA	NA	NA	NA	chr6_GL000255v2_alt:2796522-2797805
chr6_GL000255v2_alt	2801438	2801964	ENST00000383503	intron	2	-	526	ENSG00000206445	ATP6V1G2	862	protein_coding	1351	1	NA	NM_130463	CHR_HSCHR6_MHC_QBL_CTG1	NA	3	1	NA	NA	NA	NA	NA	NA	NA	chr6_GL000255v2_alt:2801438-2801964
chr6_GL000255v2_alt	2802066	2802329	ENST00000383503	intron	1	-	263	ENSG00000206445	ATP6V1G2	862	protein_coding	1351	1	NA	NM_130463	CHR_HSCHR6_MHC_QBL_CTG1	NA	3	0	NA	NA	NA	NA	NA	NA	NA	chr6_GL000255v2_alt:2802066-2802329
chr6_GL000255v2_alt	2803603	2804013	ENST00000400285	intron	1	+	410	ENSG00000206440	NFKBIL1	7800	protein_coding	1478	1	NA	NM_005007	CHR_HSCHR6_MHC_QBL_CTG1	NA	4	0	NA	NA	NA	NA	NA	NA	NA	chr6_GL000255v2_alt:2803603-2804013
chr6_GL000255v2_alt	2804291	2813471	ENST00000400285	intron	2	+	9180	ENSG00000206440	NFKBIL1	7800	protein_coding	1478	1	NA	NM_005007	CHR_HSCHR6_MHC_QBL_CTG1	NA	4	0	NA	NA	NA	NA	NA	NA	NA	chr6_GL000255v2_alt:2804291-2813471
chr6_GL000255v2_alt	2813694	2813865	ENST00000400285	intron	3	+	171	ENSG00000206440	NFKBIL1	7800	protein_coding	1478	1	NA	NM_005007	CHR_HSCHR6_MHC_QBL_CTG1	NA	4	1	NA	NA	NA	NA	NA	NA	NA	chr6_GL000255v2_alt:2813694-2813865
chr6_GL000255v2_alt	2895044	2895317	ENST00000361076	intron	24	-	273	ENSG00000096155	BAG6	13919	protein_coding	3755	1	NA	NA	CHR_HSCHR6_MHC_QBL_CTG1	NA	25	1	NA	NA	NA	NA	NA	NA	NA	chr6_GL000255v2_alt:2895044-2895317
chr6_GL000255v2_alt	2895465	2896016	ENST00000361076	intron	23	-	551	ENSG00000096155	BAG6	13919	protein_coding	3755	1	NA	NA	CHR_HSCHR6_MHC_QBL_CTG1	NA	25	0	NA	NA	NA	NA	NA	NA	NA	chr6_GL000255v2_alt:2895465-2896016
chr6_GL000255v2_alt	2896125	2896202	ENST00000361076	intron	22	-	77	ENSG00000096155	BAG6	13919	protein_coding	3755	1	NA	NA	CHR_HSCHR6_MHC_QBL_CTG1	NA	25	0	NA	NA	NA	NA	NA	NA	NA	chr6_GL000255v2_alt:2896125-2896202
chr6_GL000255v2_alt	2896347	2896462	ENST00000361076	intron	21	-	115	ENSG00000096155	BAG6	13919	protein_coding	3755	1	NA	NA	CHR_HSCHR6_MHC_QBL_CTG1	NA	25	0	NA	NA	NA	NA	NA	NA	NA	chr6_GL000255v2_alt:2896347-2896462
chr6_GL000255v2_alt	2896523	2896609	ENST00000361076	intron	20	-	86	ENSG00000096155	BAG6	13919	protein_coding	3755	1	NA	NA	CHR_HSCHR6_MHC_QBL_CTG1	NA	25	0	NA	NA	NA	NA	NA	NA	NA	chr6_GL000255v2_alt:2896523-2896609
chr6_GL000255v2_alt	2896757	2896921	ENST00000361076	intron	19	-	164	ENSG00000096155	BAG6	13919	protein_coding	3755	1	NA	NA	CHR_HSCHR6_MHC_QBL_CTG1	NA	25	0	NA	NA	NA	NA	NA	NA	NA	chr6_GL000255v2_alt:2896757-2896921
chr6_GL000255v2_alt	2897047	2897137	ENST00000361076	intron	18	-	90	ENSG00000096155	BAG6	13919	protein_coding	3755	1	NA	NA	CHR_HSCHR6_MHC_QBL_CTG1	NA	25	0	NA	NA	NA	NA	NA	NA	NA	chr6_GL000255v2_alt:2897047-2897137
chr6_GL000255v2_alt	2897241	2897356	ENST00000361076	intron	17	-	115	ENSG00000096155	BAG6	13919	protein_coding	3755	1	NA	NA	CHR_HSCHR6_MHC_QBL_CTG1	NA	25	0	NA	NA	NA	NA	NA	NA	NA	chr6_GL000255v2_alt:2897241-2897356
chr6_GL000255v2_alt	2897411	2897593	ENST00000361076	intron	16	-	182	ENSG00000096155	BAG6	13919	protein_coding	3755	1	NA	NA	CHR_HSCHR6_MHC_QBL_CTG1	NA	25	0	NA	NA	NA	NA	NA	NA	NA	chr6_GL000255v2_alt:2897411-2897593
chr6_GL000255v2_alt	2897764	2897929	ENST00000361076	intron	15	-	165	ENSG00000096155	BAG6	13919	protein_coding	3755	1	NA	NA	CHR_HSCHR6_MHC_QBL_CTG1	NA	25	0	NA	NA	NA	NA	NA	NA	NA	chr6_GL000255v2_alt:2897764-2897929
chr6_GL000255v2_alt	2898222	2898646	ENST00000361076	intron	14	-	424	ENSG00000096155	BAG6	13919	protein_coding	3755	1	NA	NA	CHR_HSCHR6_MHC_QBL_CTG1	NA	25	0	NA	NA	NA	NA	NA	NA	NA	chr6_GL000255v2_alt:2898222-2898646
chr6_GL000255v2_alt	2898934	2899710	ENST00000361076	intron	13	-	776	ENSG00000096155	BAG6	13919	protein_coding	3755	1	NA	NA	CHR_HSCHR6_MHC_QBL_CTG1	NA	25	0	NA	NA	NA	NA	NA	NA	NA	chr6_GL000255v2_alt:2898934-2899710
chr6_GL000255v2_alt	2899799	2899902	ENST00000361076	intron	12	-	103	ENSG00000096155	BAG6	13919	protein_coding	3755	1	NA	NA	CHR_HSCHR6_MHC_QBL_CTG1	NA	25	0	NA	NA	NA	NA	NA	NA	NA	chr6_GL000255v2_alt:2899799-2899902
chr6_GL000255v2_alt	2900016	2900345	ENST00000361076	intron	11	-	329	ENSG00000096155	BAG6	13919	protein_coding	3755	1	NA	NA	CHR_HSCHR6_MHC_QBL_CTG1	NA	25	0	NA	NA	NA	NA	NA	NA	NA	chr6_GL000255v2_alt:2900016-2900345
chr6_GL000255v2_alt	2900424	2900766	ENST00000361076	intron	10	-	342	ENSG00000096155	BAG6	13919	protein_coding	3755	1	NA	NA	CHR_HSCHR6_MHC_QBL_CTG1	NA	25	0	NA	NA	NA	NA	NA	NA	NA	chr6_GL000255v2_alt:2900424-2900766
chr6_GL000255v2_alt	2901020	2901227	ENST00000361076	intron	9	-	207	ENSG00000096155	BAG6	13919	protein_coding	3755	1	NA	NA	CHR_HSCHR6_MHC_QBL_CTG1	NA	25	0	NA	NA	NA	NA	NA	NA	NA	chr6_GL000255v2_alt:2901020-2901227
chr6_GL000255v2_alt	2901426	2902214	ENST00000361076	intron	8	-	788	ENSG00000096155	BAG6	13919	protein_coding	3755	1	NA	NA	CHR_HSCHR6_MHC_QBL_CTG1	NA	25	0	NA	NA	NA	NA	NA	NA	NA	chr6_GL000255v2_alt:2901426-2902214
chr6_GL000255v2_alt	2902345	2903410	ENST00000361076	intron	7	-	1065	ENSG00000096155	BAG6	13919	protein_coding	3755	1	NA	NA	CHR_HSCHR6_MHC_QBL_CTG1	NA	25	0	NA	NA	NA	NA	NA	NA	NA	chr6_GL000255v2_alt:2902345-2903410
chr6_GL000255v2_alt	2903665	2904497	ENST00000361076	intron	6	-	832	ENSG00000096155	BAG6	13919	protein_coding	3755	1	NA	NA	CHR_HSCHR6_MHC_QBL_CTG1	NA	25	0	NA	NA	NA	NA	NA	NA	NA	chr6_GL000255v2_alt:2903665-2904497
chr6_GL000255v2_alt	2904573	2904731	ENST00000361076	intron	5	-	158	ENSG00000096155	BAG6	13919	protein_coding	3755	1	NA	NA	CHR_HSCHR6_MHC_QBL_CTG1	NA	25	0	NA	NA	NA	NA	NA	NA	NA	chr6_GL000255v2_alt:2904573-2904731
chr6_GL000255v2_alt	2904786	2905019	ENST00000361076	intron	4	-	233	ENSG00000096155	BAG6	13919	protein_coding	3755	1	NA	NA	CHR_HSCHR6_MHC_QBL_CTG1	NA	25	0	NA	NA	NA	NA	NA	NA	NA	chr6_GL000255v2_alt:2904786-2905019
chr6_GL000255v2_alt	2905217	2905330	ENST00000361076	intron	3	-	113	ENSG00000096155	BAG6	13919	protein_coding	3755	1	NA	NA	CHR_HSCHR6_MHC_QBL_CTG1	NA	25	0	NA	NA	NA	NA	NA	NA	NA	chr6_GL000255v2_alt:2905217-2905330
chr6_GL000255v2_alt	2905449	2907466	ENST00000361076	intron	2	-	2017	ENSG00000096155	BAG6	13919	protein_coding	3755	1	NA	NA	CHR_HSCHR6_MHC_QBL_CTG1	NA	25	0	NA	NA	NA	NA	NA	NA	NA	chr6_GL000255v2_alt:2905449-2907466
chr6_GL000255v2_alt	2907588	2908218	ENST00000361076	intron	1	-	630	ENSG00000096155	BAG6	13919	protein_coding	3755	1	NA	NA	CHR_HSCHR6_MHC_QBL_CTG1	NA	25	0	NA	NA	NA	NA	NA	NA	NA	chr6_GL000255v2_alt:2907588-2908218
chr6_GL000255v2_alt	2911899	2912289	ENST00000383438	intron	1	+	390	ENSG00000206409	APOM	13916	protein_coding	761	1	NA	NM_019101	CHR_HSCHR6_MHC_QBL_CTG1	NA	6	0	NA	NA	NA	NA	NA	NA	NA	chr6_GL000255v2_alt:2911899-2912289
chr6_GL000255v2_alt	2912445	2913042	ENST00000383438	intron	2	+	597	ENSG00000206409	APOM	13916	protein_coding	761	1	NA	NM_019101	CHR_HSCHR6_MHC_QBL_CTG1	NA	6	0	NA	NA	NA	NA	NA	NA	NA	chr6_GL000255v2_alt:2912445-2913042
chr6_GL000255v2_alt	2913117	2913197	ENST00000383438	intron	3	+	80	ENSG00000206409	APOM	13916	protein_coding	761	1	NA	NM_019101	CHR_HSCHR6_MHC_QBL_CTG1	NA	6	0	NA	NA	NA	NA	NA	NA	NA	chr6_GL000255v2_alt:2913117-2913197
chr6_GL000255v2_alt	2913297	2913442	ENST00000383438	intron	4	+	145	ENSG00000206409	APOM	13916	protein_coding	761	1	NA	NM_019101	CHR_HSCHR6_MHC_QBL_CTG1	NA	6	0	NA	NA	NA	NA	NA	NA	NA	chr6_GL000255v2_alt:2913297-2913442
chr6_GL000255v2_alt	2913542	2913881	ENST00000383438	intron	5	+	339	ENSG00000206409	APOM	13916	protein_coding	761	1	NA	NM_019101	CHR_HSCHR6_MHC_QBL_CTG1	NA	6	1	NA	NA	NA	NA	NA	NA	NA	chr6_GL000255v2_alt:2913542-2913881
chr6_GL000255v2_alt	2918534	2919676	ENST00000400139	intron	3	-	1142	ENSG00000206408	GPANK1	13920	protein_coding	2798	1	NA	NM_033177	CHR_HSCHR6_MHC_QBL_CTG1	NA	4	1	NA	NA	NA	NA	NA	NA	NA	chr6_GL000255v2_alt:2918534-2919676
chr6_GL000255v2_alt	2920402	2920664	ENST00000400139	intron	2	-	262	ENSG00000206408	GPANK1	13920	protein_coding	2798	1	NA	NM_033177	CHR_HSCHR6_MHC_QBL_CTG1	NA	4	0	NA	NA	NA	NA	NA	NA	NA	chr6_GL000255v2_alt:2920402-2920664
chr6_GL000255v2_alt	2920828	2921684	ENST00000400139	intron	1	-	856	ENSG00000206408	GPANK1	13920	protein_coding	2798	1	NA	NM_033177	CHR_HSCHR6_MHC_QBL_CTG1	NA	4	0	NA	NA	NA	NA	NA	NA	NA	chr6_GL000255v2_alt:2920828-2921684
chr6_GL000255v2_alt	2922033	2922644	ENST00000621953	intron	1	+	611	ENSG00000206406	CSNK2B	2460	protein_coding	1255	1	NA	NA	CHR_HSCHR6_MHC_QBL_CTG1	NA	7	0	NA	NA	NA	NA	NA	NA	NA	chr6_GL000255v2_alt:2922033-2922644
chr6_GL000255v2_alt	2922728	2923691	ENST00000621953	intron	2	+	963	ENSG00000206406	CSNK2B	2460	protein_coding	1255	1	NA	NA	CHR_HSCHR6_MHC_QBL_CTG1	NA	7	0	NA	NA	NA	NA	NA	NA	NA	chr6_GL000255v2_alt:2922728-2923691
chr6_GL000255v2_alt	2923795	2924362	ENST00000621953	intron	3	+	567	ENSG00000206406	CSNK2B	2460	protein_coding	1255	1	NA	NA	CHR_HSCHR6_MHC_QBL_CTG1	NA	7	0	NA	NA	NA	NA	NA	NA	NA	chr6_GL000255v2_alt:2923795-2924362
chr6_GL000255v2_alt	2924479	2924920	ENST00000621953	intron	4	+	441	ENSG00000206406	CSNK2B	2460	protein_coding	1255	1	NA	NA	CHR_HSCHR6_MHC_QBL_CTG1	NA	7	0	NA	NA	NA	NA	NA	NA	NA	chr6_GL000255v2_alt:2924479-2924920
chr6_GL000255v2_alt	2924997	2926979	ENST00000621953	intron	5	+	1982	ENSG00000206406	CSNK2B	2460	protein_coding	1255	1	NA	NA	CHR_HSCHR6_MHC_QBL_CTG1	NA	7	0	NA	NA	NA	NA	NA	NA	NA	chr6_GL000255v2_alt:2924997-2926979
chr6_GL000255v2_alt	2927109	2927687	ENST00000621953	intron	6	+	578	ENSG00000206406	CSNK2B	2460	protein_coding	1255	1	NA	NA	CHR_HSCHR6_MHC_QBL_CTG1	NA	7	1	NA	NA	NA	NA	NA	NA	NA	chr6_GL000255v2_alt:2927109-2927687
chr6_GL000255v2_alt	2924997	2926796	ENST00000383429	intron	1	+	1799	ENSG00000239285	LY6G5B	13931	protein_coding	1903	1	NA	NA	CHR_HSCHR6_MHC_QBL_CTG1	NA	4	0	NA	NA	NA	NA	NA	NA	NA	chr6_GL000255v2_alt:2924997-2926796
chr6_GL000255v2_alt	2926833	2926979	ENST00000383429	intron	2	+	146	ENSG00000239285	LY6G5B	13931	protein_coding	1903	1	NA	NA	CHR_HSCHR6_MHC_QBL_CTG1	NA	4	0	NA	NA	NA	NA	NA	NA	NA	chr6_GL000255v2_alt:2926833-2926979
chr6_GL000255v2_alt	2927109	2927687	ENST00000383429	intron	3	+	578	ENSG00000239285	LY6G5B	13931	protein_coding	1903	1	NA	NA	CHR_HSCHR6_MHC_QBL_CTG1	NA	4	1	NA	NA	NA	NA	NA	NA	NA	chr6_GL000255v2_alt:2927109-2927687
chr6_GL000255v2_alt	2943120	2943321	ENST00000446529	intron	19	-	201	ENSG00000206403	ABHD16A	13921	protein_coding	2068	1	NA	NM_021160	CHR_HSCHR6_MHC_QBL_CTG1	NA	20	1	NA	NA	NA	NA	NA	NA	NA	chr6_GL000255v2_alt:2943120-2943321
chr6_GL000255v2_alt	2943369	2943465	ENST00000446529	intron	18	-	96	ENSG00000206403	ABHD16A	13921	protein_coding	2068	1	NA	NM_021160	CHR_HSCHR6_MHC_QBL_CTG1	NA	20	0	NA	NA	NA	NA	NA	NA	NA	chr6_GL000255v2_alt:2943369-2943465
chr6_GL000255v2_alt	2943565	2943647	ENST00000446529	intron	17	-	82	ENSG00000206403	ABHD16A	13921	protein_coding	2068	1	NA	NM_021160	CHR_HSCHR6_MHC_QBL_CTG1	NA	20	0	NA	NA	NA	NA	NA	NA	NA	chr6_GL000255v2_alt:2943565-2943647
chr6_GL000255v2_alt	2943725	2943864	ENST00000446529	intron	16	-	139	ENSG00000206403	ABHD16A	13921	protein_coding	2068	1	NA	NM_021160	CHR_HSCHR6_MHC_QBL_CTG1	NA	20	0	NA	NA	NA	NA	NA	NA	NA	chr6_GL000255v2_alt:2943725-2943864
chr6_GL000255v2_alt	2943928	2944072	ENST00000446529	intron	15	-	144	ENSG00000206403	ABHD16A	13921	protein_coding	2068	1	NA	NM_021160	CHR_HSCHR6_MHC_QBL_CTG1	NA	20	0	NA	NA	NA	NA	NA	NA	NA	chr6_GL000255v2_alt:2943928-2944072
chr6_GL000255v2_alt	2944130	2944546	ENST00000446529	intron	14	-	416	ENSG00000206403	ABHD16A	13921	protein_coding	2068	1	NA	NM_021160	CHR_HSCHR6_MHC_QBL_CTG1	NA	20	0	NA	NA	NA	NA	NA	NA	NA	chr6_GL000255v2_alt:2944130-2944546
chr6_GL000255v2_alt	2944611	2944838	ENST00000446529	intron	13	-	227	ENSG00000206403	ABHD16A	13921	protein_coding	2068	1	NA	NM_021160	CHR_HSCHR6_MHC_QBL_CTG1	NA	20	0	NA	NA	NA	NA	NA	NA	NA	chr6_GL000255v2_alt:2944611-2944838
chr6_GL000255v2_alt	2944944	2945404	ENST00000446529	intron	12	-	460	ENSG00000206403	ABHD16A	13921	protein_coding	2068	1	NA	NM_021160	CHR_HSCHR6_MHC_QBL_CTG1	NA	20	0	NA	NA	NA	NA	NA	NA	NA	chr6_GL000255v2_alt:2944944-2945404
chr6_GL000255v2_alt	2945529	2945901	ENST00000446529	intron	11	-	372	ENSG00000206403	ABHD16A	13921	protein_coding	2068	1	NA	NM_021160	CHR_HSCHR6_MHC_QBL_CTG1	NA	20	0	NA	NA	NA	NA	NA	NA	NA	chr6_GL000255v2_alt:2945529-2945901
chr6_GL000255v2_alt	2945952	2946362	ENST00000446529	intron	10	-	410	ENSG00000206403	ABHD16A	13921	protein_coding	2068	1	NA	NM_021160	CHR_HSCHR6_MHC_QBL_CTG1	NA	20	0	NA	NA	NA	NA	NA	NA	NA	chr6_GL000255v2_alt:2945952-2946362
chr6_GL000255v2_alt	2946427	2947402	ENST00000446529	intron	9	-	975	ENSG00000206403	ABHD16A	13921	protein_coding	2068	1	NA	NM_021160	CHR_HSCHR6_MHC_QBL_CTG1	NA	20	0	NA	NA	NA	NA	NA	NA	NA	chr6_GL000255v2_alt:2946427-2947402
chr6_GL000255v2_alt	2947505	2947627	ENST00000446529	intron	8	-	122	ENSG00000206403	ABHD16A	13921	protein_coding	2068	1	NA	NM_021160	CHR_HSCHR6_MHC_QBL_CTG1	NA	20	0	NA	NA	NA	NA	NA	NA	NA	chr6_GL000255v2_alt:2947505-2947627
chr6_GL000255v2_alt	2947743	2948850	ENST00000446529	intron	7	-	1107	ENSG00000206403	ABHD16A	13921	protein_coding	2068	1	NA	NM_021160	CHR_HSCHR6_MHC_QBL_CTG1	NA	20	0	NA	NA	NA	NA	NA	NA	NA	chr6_GL000255v2_alt:2947743-2948850
chr6_GL000255v2_alt	2948974	2949182	ENST00000446529	intron	6	-	208	ENSG00000206403	ABHD16A	13921	protein_coding	2068	1	NA	NM_021160	CHR_HSCHR6_MHC_QBL_CTG1	NA	20	0	NA	NA	NA	NA	NA	NA	NA	chr6_GL000255v2_alt:2948974-2949182
chr6_GL000255v2_alt	2949257	2952778	ENST00000446529	intron	5	-	3521	ENSG00000206403	ABHD16A	13921	protein_coding	2068	1	NA	NM_021160	CHR_HSCHR6_MHC_QBL_CTG1	NA	20	0	NA	NA	NA	NA	NA	NA	NA	chr6_GL000255v2_alt:2949257-2952778
chr6_GL000255v2_alt	2952865	2956775	ENST00000446529	intron	4	-	3910	ENSG00000206403	ABHD16A	13921	protein_coding	2068	1	NA	NM_021160	CHR_HSCHR6_MHC_QBL_CTG1	NA	20	0	NA	NA	NA	NA	NA	NA	NA	chr6_GL000255v2_alt:2952865-2956775
chr6_GL000255v2_alt	2956863	2957107	ENST00000446529	intron	3	-	244	ENSG00000206403	ABHD16A	13921	protein_coding	2068	1	NA	NM_021160	CHR_HSCHR6_MHC_QBL_CTG1	NA	20	0	NA	NA	NA	NA	NA	NA	NA	chr6_GL000255v2_alt:2956863-2957107
chr6_GL000255v2_alt	2957175	2957905	ENST00000446529	intron	2	-	730	ENSG00000206403	ABHD16A	13921	protein_coding	2068	1	NA	NM_021160	CHR_HSCHR6_MHC_QBL_CTG1	NA	20	0	NA	NA	NA	NA	NA	NA	NA	chr6_GL000255v2_alt:2957175-2957905
chr6_GL000255v2_alt	2957963	2958981	ENST00000446529	intron	1	-	1018	ENSG00000206403	ABHD16A	13921	protein_coding	2068	1	NA	NM_021160	CHR_HSCHR6_MHC_QBL_CTG1	NA	20	0	NA	NA	NA	NA	NA	NA	NA	chr6_GL000255v2_alt:2957963-2958981
chr6_GL000255v2_alt	2983165	2983353	ENST00000400062	intron	5	-	188	ENSG00000206395	DDAH2	2716	protein_coding	1688	1	NA	NM_001303008	CHR_HSCHR6_MHC_QBL_CTG1	NA	6	1	NA	NA	NA	NA	NA	NA	NA	chr6_GL000255v2_alt:2983165-2983353
chr6_GL000255v2_alt	2983504	2983983	ENST00000400062	intron	4	-	479	ENSG00000206395	DDAH2	2716	protein_coding	1688	1	NA	NM_001303008	CHR_HSCHR6_MHC_QBL_CTG1	NA	6	0	NA	NA	NA	NA	NA	NA	NA	chr6_GL000255v2_alt:2983504-2983983
chr6_GL000255v2_alt	2984104	2984261	ENST00000400062	intron	3	-	157	ENSG00000206395	DDAH2	2716	protein_coding	1688	1	NA	NM_001303008	CHR_HSCHR6_MHC_QBL_CTG1	NA	6	0	NA	NA	NA	NA	NA	NA	NA	chr6_GL000255v2_alt:2984104-2984261
chr6_GL000255v2_alt	2984336	2984456	ENST00000400062	intron	2	-	120	ENSG00000206395	DDAH2	2716	protein_coding	1688	1	NA	NM_001303008	CHR_HSCHR6_MHC_QBL_CTG1	NA	6	0	NA	NA	NA	NA	NA	NA	NA	chr6_GL000255v2_alt:2984336-2984456
chr6_GL000255v2_alt	2984557	2984675	ENST00000400062	intron	1	-	118	ENSG00000206395	DDAH2	2716	protein_coding	1688	1	NA	NM_001303008	CHR_HSCHR6_MHC_QBL_CTG1	NA	6	0	NA	NA	NA	NA	NA	NA	NA	chr6_GL000255v2_alt:2984557-2984675
chr6_GL000255v2_alt	2986815	2988027	ENST00000383405	intron	6	-	1212	ENSG00000206394	CLIC1	2062	protein_coding	1560	1	NA	NM_001287593	CHR_HSCHR6_MHC_QBL_CTG1	NA	7	1	NA	NA	NA	NA	NA	NA	NA	chr6_GL000255v2_alt:2986815-2988027
chr6_GL000255v2_alt	2988210	2989376	ENST00000383405	intron	5	-	1166	ENSG00000206394	CLIC1	2062	protein_coding	1560	1	NA	NM_001287593	CHR_HSCHR6_MHC_QBL_CTG1	NA	7	0	NA	NA	NA	NA	NA	NA	NA	chr6_GL000255v2_alt:2988210-2989376
chr6_GL000255v2_alt	2989484	2989646	ENST00000383405	intron	4	-	162	ENSG00000206394	CLIC1	2062	protein_coding	1560	1	NA	NM_001287593	CHR_HSCHR6_MHC_QBL_CTG1	NA	7	0	NA	NA	NA	NA	NA	NA	NA	chr6_GL000255v2_alt:2989484-2989646
chr6_GL000255v2_alt	2989773	2989964	ENST00000383405	intron	3	-	191	ENSG00000206394	CLIC1	2062	protein_coding	1560	1	NA	NM_001287593	CHR_HSCHR6_MHC_QBL_CTG1	NA	7	0	NA	NA	NA	NA	NA	NA	NA	chr6_GL000255v2_alt:2989773-2989964
chr6_GL000255v2_alt	2990075	2992080	ENST00000383405	intron	2	-	2005	ENSG00000206394	CLIC1	2062	protein_coding	1560	1	NA	NM_001287593	CHR_HSCHR6_MHC_QBL_CTG1	NA	7	0	NA	NA	NA	NA	NA	NA	NA	chr6_GL000255v2_alt:2990075-2992080
chr6_GL000255v2_alt	2992170	2992614	ENST00000383405	intron	1	-	444	ENSG00000206394	CLIC1	2062	protein_coding	1560	1	NA	NM_001287593	CHR_HSCHR6_MHC_QBL_CTG1	NA	7	0	NA	NA	NA	NA	NA	NA	NA	chr6_GL000255v2_alt:2992170-2992614
chr6_GL000255v2_alt	3047565	3047697	ENST00000424974	intron	7	-	132	ENSG00000227686	VARS1	12651	protein_coding	1541	1	NA	NM_006295	CHR_HSCHR6_MHC_QBL_CTG1	NA	8	1	NA	NA	NA	NA	NA	NA	NA	chr6_GL000255v2_alt:3047565-3047697
chr6_GL000255v2_alt	3047799	3048043	ENST00000424974	intron	6	-	244	ENSG00000227686	VARS1	12651	protein_coding	1541	1	NA	NM_006295	CHR_HSCHR6_MHC_QBL_CTG1	NA	8	0	NA	NA	NA	NA	NA	NA	NA	chr6_GL000255v2_alt:3047799-3048043
chr6_GL000255v2_alt	3048129	3048218	ENST00000424974	intron	5	-	89	ENSG00000227686	VARS1	12651	protein_coding	1541	1	NA	NM_006295	CHR_HSCHR6_MHC_QBL_CTG1	NA	8	0	NA	NA	NA	NA	NA	NA	NA	chr6_GL000255v2_alt:3048129-3048218
chr6_GL000255v2_alt	3048344	3048583	ENST00000424974	intron	4	-	239	ENSG00000227686	VARS1	12651	protein_coding	1541	1	NA	NM_006295	CHR_HSCHR6_MHC_QBL_CTG1	NA	8	0	NA	NA	NA	NA	NA	NA	NA	chr6_GL000255v2_alt:3048344-3048583
chr6_GL000255v2_alt	3048723	3048812	ENST00000424974	intron	3	-	89	ENSG00000227686	VARS1	12651	protein_coding	1541	1	NA	NM_006295	CHR_HSCHR6_MHC_QBL_CTG1	NA	8	0	NA	NA	NA	NA	NA	NA	NA	chr6_GL000255v2_alt:3048723-3048812
chr6_GL000255v2_alt	3048948	3050657	ENST00000424974	intron	2	-	1709	ENSG00000227686	VARS1	12651	protein_coding	1541	1	NA	NM_006295	CHR_HSCHR6_MHC_QBL_CTG1	NA	8	0	NA	NA	NA	NA	NA	NA	NA	chr6_GL000255v2_alt:3048948-3050657
chr6_GL000255v2_alt	3051078	3051372	ENST00000424974	intron	1	-	294	ENSG00000227686	VARS1	12651	protein_coding	1541	1	NA	NM_006295	CHR_HSCHR6_MHC_QBL_CTG1	NA	8	0	NA	NA	NA	NA	NA	NA	NA	chr6_GL000255v2_alt:3051078-3051372
chr6_GL000255v2_alt	3053709	3053815	ENST00000383391	intron	4	-	106	ENSG00000172850	LSM2	13940	protein_coding	876	1	NA	NM_021177	CHR_HSCHR6_MHC_QBL_CTG1	NA	5	1	NA	NA	NA	NA	NA	NA	NA	chr6_GL000255v2_alt:3053709-3053815
chr6_GL000255v2_alt	3053876	3054301	ENST00000383391	intron	3	-	425	ENSG00000172850	LSM2	13940	protein_coding	876	1	NA	NM_021177	CHR_HSCHR6_MHC_QBL_CTG1	NA	5	0	NA	NA	NA	NA	NA	NA	NA	chr6_GL000255v2_alt:3053876-3054301
chr6_GL000255v2_alt	3054333	3061892	ENST00000383391	intron	2	-	7559	ENSG00000172850	LSM2	13940	protein_coding	876	1	NA	NM_021177	CHR_HSCHR6_MHC_QBL_CTG1	NA	5	0	NA	NA	NA	NA	NA	NA	NA	chr6_GL000255v2_alt:3054333-3061892
chr6_GL000255v2_alt	3061961	3062572	ENST00000383391	intron	1	-	611	ENSG00000172850	LSM2	13940	protein_coding	876	1	NA	NM_021177	CHR_HSCHR6_MHC_QBL_CTG1	NA	5	0	NA	NA	NA	NA	NA	NA	NA	chr6_GL000255v2_alt:3061961-3062572
chr6_GL000255v2_alt	3067815	3070716	ENST00000383390	intron	1	-	2901	ENSG00000206383	HSPA1L	5234	protein_coding	2544	1	NA	NM_005527	CHR_HSCHR6_MHC_QBL_CTG1	NA	2	1	NA	NA	NA	NA	NA	NA	NA	chr6_GL000255v2_alt:3067815-3070716
chr6_GL000255v2_alt	3115918	3116013	ENST00000229725	intron	5	-	95	ENSG00000184494	NEU1	7758	protein_coding	2045	1	NA	NM_000434	CHR_HSCHR6_MHC_QBL_CTG1	NA	6	1	NA	NA	NA	NA	NA	NA	NA	chr6_GL000255v2_alt:3115918-3116013
chr6_GL000255v2_alt	3116237	3116410	ENST00000229725	intron	4	-	173	ENSG00000184494	NEU1	7758	protein_coding	2045	1	NA	NM_000434	CHR_HSCHR6_MHC_QBL_CTG1	NA	6	0	NA	NA	NA	NA	NA	NA	NA	chr6_GL000255v2_alt:3116237-3116410
chr6_GL000255v2_alt	3116594	3117159	ENST00000229725	intron	3	-	565	ENSG00000184494	NEU1	7758	protein_coding	2045	1	NA	NM_000434	CHR_HSCHR6_MHC_QBL_CTG1	NA	6	0	NA	NA	NA	NA	NA	NA	NA	chr6_GL000255v2_alt:3116594-3117159
chr6_GL000255v2_alt	3117423	3117970	ENST00000229725	intron	2	-	547	ENSG00000184494	NEU1	7758	protein_coding	2045	1	NA	NM_000434	CHR_HSCHR6_MHC_QBL_CTG1	NA	6	0	NA	NA	NA	NA	NA	NA	NA	chr6_GL000255v2_alt:3117423-3117970
chr6_GL000255v2_alt	3118164	3118589	ENST00000229725	intron	1	-	425	ENSG00000184494	NEU1	7758	protein_coding	2045	1	NA	NM_000434	CHR_HSCHR6_MHC_QBL_CTG1	NA	6	0	NA	NA	NA	NA	NA	NA	NA	chr6_GL000255v2_alt:3118164-3118589
chr6_GL000255v2_alt	3157299	3157809	ENST00000375525	intron	1	-	510	ENSG00000206366	ZBTB12	19066	protein_coding	1877	1	NA	NM_181842	CHR_HSCHR6_MHC_QBL_CTG1	NA	2	1	NA	NA	NA	NA	NA	NA	NA	chr6_GL000255v2_alt:3157299-3157809
chr6_GL000255v2_alt	3183773	3183928	ENST00000383362	intron	1	+	155	ENSG00000206372	C2	1248	protein_coding	2835	1	NA	NM_000063	CHR_HSCHR6_MHC_QBL_CTG1	NA	18	0	NA	NA	NA	NA	NA	NA	NA	chr6_GL000255v2_alt:3183773-3183928
chr6_GL000255v2_alt	3184139	3184705	ENST00000383362	intron	2	+	566	ENSG00000206372	C2	1248	protein_coding	2835	1	NA	NM_000063	CHR_HSCHR6_MHC_QBL_CTG1	NA	18	0	NA	NA	NA	NA	NA	NA	NA	chr6_GL000255v2_alt:3184139-3184705
chr6_GL000255v2_alt	3184892	3189583	ENST00000383362	intron	3	+	4691	ENSG00000206372	C2	1248	protein_coding	2835	1	NA	NM_000063	CHR_HSCHR6_MHC_QBL_CTG1	NA	18	0	NA	NA	NA	NA	NA	NA	NA	chr6_GL000255v2_alt:3184892-3189583
chr6_GL000255v2_alt	3189758	3189840	ENST00000383362	intron	4	+	82	ENSG00000206372	C2	1248	protein_coding	2835	1	NA	NM_000063	CHR_HSCHR6_MHC_QBL_CTG1	NA	18	0	NA	NA	NA	NA	NA	NA	NA	chr6_GL000255v2_alt:3189758-3189840
chr6_GL000255v2_alt	3189940	3190139	ENST00000383362	intron	5	+	199	ENSG00000206372	C2	1248	protein_coding	2835	1	NA	NM_000063	CHR_HSCHR6_MHC_QBL_CTG1	NA	18	0	NA	NA	NA	NA	NA	NA	NA	chr6_GL000255v2_alt:3189940-3190139
chr6_GL000255v2_alt	3190274	3191896	ENST00000383362	intron	6	+	1622	ENSG00000206372	C2	1248	protein_coding	2835	1	NA	NM_000063	CHR_HSCHR6_MHC_QBL_CTG1	NA	18	0	NA	NA	NA	NA	NA	NA	NA	chr6_GL000255v2_alt:3190274-3191896
chr6_GL000255v2_alt	3192036	3193292	ENST00000383362	intron	7	+	1256	ENSG00000206372	C2	1248	protein_coding	2835	1	NA	NM_000063	CHR_HSCHR6_MHC_QBL_CTG1	NA	18	0	NA	NA	NA	NA	NA	NA	NA	chr6_GL000255v2_alt:3192036-3193292
chr6_GL000255v2_alt	3193434	3195204	ENST00000383362	intron	8	+	1770	ENSG00000206372	C2	1248	protein_coding	2835	1	NA	NM_000063	CHR_HSCHR6_MHC_QBL_CTG1	NA	18	0	NA	NA	NA	NA	NA	NA	NA	chr6_GL000255v2_alt:3193434-3195204
chr6_GL000255v2_alt	3195295	3198933	ENST00000383362	intron	9	+	3638	ENSG00000206372	C2	1248	protein_coding	2835	1	NA	NM_000063	CHR_HSCHR6_MHC_QBL_CTG1	NA	18	0	NA	NA	NA	NA	NA	NA	NA	chr6_GL000255v2_alt:3195295-3198933
chr6_GL000255v2_alt	3199075	3199199	ENST00000383362	intron	10	+	124	ENSG00000206372	C2	1248	protein_coding	2835	1	NA	NM_000063	CHR_HSCHR6_MHC_QBL_CTG1	NA	18	0	NA	NA	NA	NA	NA	NA	NA	chr6_GL000255v2_alt:3199075-3199199
chr6_GL000255v2_alt	3199295	3199390	ENST00000383362	intron	11	+	95	ENSG00000206372	C2	1248	protein_coding	2835	1	NA	NM_000063	CHR_HSCHR6_MHC_QBL_CTG1	NA	18	0	NA	NA	NA	NA	NA	NA	NA	chr6_GL000255v2_alt:3199295-3199390
chr6_GL000255v2_alt	3199503	3199618	ENST00000383362	intron	12	+	115	ENSG00000206372	C2	1248	protein_coding	2835	1	NA	NM_000063	CHR_HSCHR6_MHC_QBL_CTG1	NA	18	0	NA	NA	NA	NA	NA	NA	NA	chr6_GL000255v2_alt:3199503-3199618
chr6_GL000255v2_alt	3199785	3199891	ENST00000383362	intron	13	+	106	ENSG00000206372	C2	1248	protein_coding	2835	1	NA	NM_000063	CHR_HSCHR6_MHC_QBL_CTG1	NA	18	0	NA	NA	NA	NA	NA	NA	NA	chr6_GL000255v2_alt:3199785-3199891
chr6_GL000255v2_alt	3199969	3200109	ENST00000383362	intron	14	+	140	ENSG00000206372	C2	1248	protein_coding	2835	1	NA	NM_000063	CHR_HSCHR6_MHC_QBL_CTG1	NA	18	0	NA	NA	NA	NA	NA	NA	NA	chr6_GL000255v2_alt:3199969-3200109
chr6_GL000255v2_alt	3200202	3200701	ENST00000383362	intron	15	+	499	ENSG00000206372	C2	1248	protein_coding	2835	1	NA	NM_000063	CHR_HSCHR6_MHC_QBL_CTG1	NA	18	0	NA	NA	NA	NA	NA	NA	NA	chr6_GL000255v2_alt:3200202-3200701
chr6_GL000255v2_alt	3200829	3200954	ENST00000383362	intron	16	+	125	ENSG00000206372	C2	1248	protein_coding	2835	1	NA	NM_000063	CHR_HSCHR6_MHC_QBL_CTG1	NA	18	0	NA	NA	NA	NA	NA	NA	NA	chr6_GL000255v2_alt:3200829-3200954
chr6_GL000255v2_alt	3201005	3201152	ENST00000383362	intron	17	+	147	ENSG00000206372	C2	1248	protein_coding	2835	1	NA	NM_000063	CHR_HSCHR6_MHC_QBL_CTG1	NA	18	1	NA	NA	NA	NA	NA	NA	NA	chr6_GL000255v2_alt:3201005-3201152
chr6_GL000255v2_alt	3202261	3202347	ENST00000419920	intron	1	+	86	ENSG00000241253	CFB	1037	protein_coding	2577	1	NA	NM_001710	CHR_HSCHR6_MHC_QBL_CTG1	NA	18	0	NA	NA	NA	NA	NA	NA	NA	chr6_GL000255v2_alt:3202261-3202347
chr6_GL000255v2_alt	3202582	3202981	ENST00000419920	intron	2	+	399	ENSG00000241253	CFB	1037	protein_coding	2577	1	NA	NM_001710	CHR_HSCHR6_MHC_QBL_CTG1	NA	18	0	NA	NA	NA	NA	NA	NA	NA	chr6_GL000255v2_alt:3202582-3202981
chr6_GL000255v2_alt	3203168	3203322	ENST00000419920	intron	3	+	154	ENSG00000241253	CFB	1037	protein_coding	2577	1	NA	NM_001710	CHR_HSCHR6_MHC_QBL_CTG1	NA	18	0	NA	NA	NA	NA	NA	NA	NA	chr6_GL000255v2_alt:3203168-3203322
chr6_GL000255v2_alt	3203497	3203716	ENST00000419920	intron	4	+	219	ENSG00000241253	CFB	1037	protein_coding	2577	1	NA	NM_001710	CHR_HSCHR6_MHC_QBL_CTG1	NA	18	0	NA	NA	NA	NA	NA	NA	NA	chr6_GL000255v2_alt:3203497-3203716
chr6_GL000255v2_alt	3203819	3203919	ENST00000419920	intron	5	+	100	ENSG00000241253	CFB	1037	protein_coding	2577	1	NA	NM_001710	CHR_HSCHR6_MHC_QBL_CTG1	NA	18	0	NA	NA	NA	NA	NA	NA	NA	chr6_GL000255v2_alt:3203819-3203919
chr6_GL000255v2_alt	3204057	3204348	ENST00000419920	intron	6	+	291	ENSG00000241253	CFB	1037	protein_coding	2577	1	NA	NM_001710	CHR_HSCHR6_MHC_QBL_CTG1	NA	18	0	NA	NA	NA	NA	NA	NA	NA	chr6_GL000255v2_alt:3204057-3204348
chr6_GL000255v2_alt	3204488	3204804	ENST00000419920	intron	7	+	316	ENSG00000241253	CFB	1037	protein_coding	2577	1	NA	NM_001710	CHR_HSCHR6_MHC_QBL_CTG1	NA	18	0	NA	NA	NA	NA	NA	NA	NA	chr6_GL000255v2_alt:3204488-3204804
chr6_GL000255v2_alt	3204937	3205217	ENST00000419920	intron	8	+	280	ENSG00000241253	CFB	1037	protein_coding	2577	1	NA	NM_001710	CHR_HSCHR6_MHC_QBL_CTG1	NA	18	0	NA	NA	NA	NA	NA	NA	NA	chr6_GL000255v2_alt:3204937-3205217
chr6_GL000255v2_alt	3205320	3205394	ENST00000419920	intron	9	+	74	ENSG00000241253	CFB	1037	protein_coding	2577	1	NA	NM_001710	CHR_HSCHR6_MHC_QBL_CTG1	NA	18	0	NA	NA	NA	NA	NA	NA	NA	chr6_GL000255v2_alt:3205320-3205394
chr6_GL000255v2_alt	3205533	3206024	ENST00000419920	intron	10	+	491	ENSG00000241253	CFB	1037	protein_coding	2577	1	NA	NM_001710	CHR_HSCHR6_MHC_QBL_CTG1	NA	18	0	NA	NA	NA	NA	NA	NA	NA	chr6_GL000255v2_alt:3205533-3206024
chr6_GL000255v2_alt	3206123	3206260	ENST00000419920	intron	11	+	137	ENSG00000241253	CFB	1037	protein_coding	2577	1	NA	NM_001710	CHR_HSCHR6_MHC_QBL_CTG1	NA	18	0	NA	NA	NA	NA	NA	NA	NA	chr6_GL000255v2_alt:3206123-3206260
chr6_GL000255v2_alt	3206379	3206593	ENST00000419920	intron	12	+	214	ENSG00000241253	CFB	1037	protein_coding	2577	1	NA	NM_001710	CHR_HSCHR6_MHC_QBL_CTG1	NA	18	0	NA	NA	NA	NA	NA	NA	NA	chr6_GL000255v2_alt:3206379-3206593
chr6_GL000255v2_alt	3206748	3206842	ENST00000419920	intron	13	+	94	ENSG00000241253	CFB	1037	protein_coding	2577	1	NA	NM_001710	CHR_HSCHR6_MHC_QBL_CTG1	NA	18	0	NA	NA	NA	NA	NA	NA	NA	chr6_GL000255v2_alt:3206748-3206842
chr6_GL000255v2_alt	3206920	3207118	ENST00000419920	intron	14	+	198	ENSG00000241253	CFB	1037	protein_coding	2577	1	NA	NM_001710	CHR_HSCHR6_MHC_QBL_CTG1	NA	18	0	NA	NA	NA	NA	NA	NA	NA	chr6_GL000255v2_alt:3206920-3207118
chr6_GL000255v2_alt	3207220	3207315	ENST00000419920	intron	15	+	95	ENSG00000241253	CFB	1037	protein_coding	2577	1	NA	NM_001710	CHR_HSCHR6_MHC_QBL_CTG1	NA	18	0	NA	NA	NA	NA	NA	NA	NA	chr6_GL000255v2_alt:3207220-3207315
chr6_GL000255v2_alt	3207449	3207529	ENST00000419920	intron	16	+	80	ENSG00000241253	CFB	1037	protein_coding	2577	1	NA	NM_001710	CHR_HSCHR6_MHC_QBL_CTG1	NA	18	0	NA	NA	NA	NA	NA	NA	NA	chr6_GL000255v2_alt:3207449-3207529
chr6_GL000255v2_alt	3207580	3207849	ENST00000419920	intron	17	+	269	ENSG00000241253	CFB	1037	protein_coding	2577	1	NA	NM_001710	CHR_HSCHR6_MHC_QBL_CTG1	NA	18	1	NA	NA	NA	NA	NA	NA	NA	chr6_GL000255v2_alt:3207580-3207849
chr6_GL000255v2_alt	3208374	3209703	ENST00000383343	intron	10	-	1329	ENSG00000206357	NELFE	13974	protein_coding	1566	1	NA	NM_002904	CHR_HSCHR6_MHC_QBL_CTG1	NA	11	1	NA	NA	NA	NA	NA	NA	NA	chr6_GL000255v2_alt:3208374-3209703
chr6_GL000255v2_alt	3209807	3210054	ENST00000383343	intron	9	-	247	ENSG00000206357	NELFE	13974	protein_coding	1566	1	NA	NM_002904	CHR_HSCHR6_MHC_QBL_CTG1	NA	11	0	NA	NA	NA	NA	NA	NA	NA	chr6_GL000255v2_alt:3209807-3210054
chr6_GL000255v2_alt	3210110	3210272	ENST00000383343	intron	8	-	162	ENSG00000206357	NELFE	13974	protein_coding	1566	1	NA	NM_002904	CHR_HSCHR6_MHC_QBL_CTG1	NA	11	0	NA	NA	NA	NA	NA	NA	NA	chr6_GL000255v2_alt:3210110-3210272
chr6_GL000255v2_alt	3210418	3210529	ENST00000383343	intron	7	-	111	ENSG00000206357	NELFE	13974	protein_coding	1566	1	NA	NM_002904	CHR_HSCHR6_MHC_QBL_CTG1	NA	11	0	NA	NA	NA	NA	NA	NA	NA	chr6_GL000255v2_alt:3210418-3210529
chr6_GL000255v2_alt	3210868	3211033	ENST00000383343	intron	6	-	165	ENSG00000206357	NELFE	13974	protein_coding	1566	1	NA	NM_002904	CHR_HSCHR6_MHC_QBL_CTG1	NA	11	0	NA	NA	NA	NA	NA	NA	NA	chr6_GL000255v2_alt:3210868-3211033
chr6_GL000255v2_alt	3211072	3211193	ENST00000383343	intron	5	-	121	ENSG00000206357	NELFE	13974	protein_coding	1566	1	NA	NM_002904	CHR_HSCHR6_MHC_QBL_CTG1	NA	11	0	NA	NA	NA	NA	NA	NA	NA	chr6_GL000255v2_alt:3211072-3211193
chr6_GL000255v2_alt	3211269	3212662	ENST00000383343	intron	4	-	1393	ENSG00000206357	NELFE	13974	protein_coding	1566	1	NA	NM_002904	CHR_HSCHR6_MHC_QBL_CTG1	NA	11	0	NA	NA	NA	NA	NA	NA	NA	chr6_GL000255v2_alt:3211269-3212662
chr6_GL000255v2_alt	3212809	3212910	ENST00000383343	intron	3	-	101	ENSG00000206357	NELFE	13974	protein_coding	1566	1	NA	NM_002904	CHR_HSCHR6_MHC_QBL_CTG1	NA	11	0	NA	NA	NA	NA	NA	NA	NA	chr6_GL000255v2_alt:3212809-3212910
chr6_GL000255v2_alt	3212981	3214341	ENST00000383343	intron	2	-	1360	ENSG00000206357	NELFE	13974	protein_coding	1566	1	NA	NM_002904	CHR_HSCHR6_MHC_QBL_CTG1	NA	11	0	NA	NA	NA	NA	NA	NA	NA	chr6_GL000255v2_alt:3212981-3214341
chr6_GL000255v2_alt	3214425	3214861	ENST00000383343	intron	1	-	436	ENSG00000206357	NELFE	13974	protein_coding	1566	1	NA	NM_002904	CHR_HSCHR6_MHC_QBL_CTG1	NA	11	0	NA	NA	NA	NA	NA	NA	NA	chr6_GL000255v2_alt:3214425-3214861
chr6_GL000255v2_alt	3215185	3215266	ENST00000383336	intron	1	+	81	ENSG00000206353	SKIV2L	10898	protein_coding	3890	1	NA	NM_006929	CHR_HSCHR6_MHC_QBL_CTG1	NA	28	0	NA	NA	NA	NA	NA	NA	NA	chr6_GL000255v2_alt:3215185-3215266
chr6_GL000255v2_alt	3215371	3215979	ENST00000383336	intron	2	+	608	ENSG00000206353	SKIV2L	10898	protein_coding	3890	1	NA	NM_006929	CHR_HSCHR6_MHC_QBL_CTG1	NA	28	0	NA	NA	NA	NA	NA	NA	NA	chr6_GL000255v2_alt:3215371-3215979
chr6_GL000255v2_alt	3216090	3216189	ENST00000383336	intron	3	+	99	ENSG00000206353	SKIV2L	10898	protein_coding	3890	1	NA	NM_006929	CHR_HSCHR6_MHC_QBL_CTG1	NA	28	0	NA	NA	NA	NA	NA	NA	NA	chr6_GL000255v2_alt:3216090-3216189
chr6_GL000255v2_alt	3216308	3216401	ENST00000383336	intron	4	+	93	ENSG00000206353	SKIV2L	10898	protein_coding	3890	1	NA	NM_006929	CHR_HSCHR6_MHC_QBL_CTG1	NA	28	0	NA	NA	NA	NA	NA	NA	NA	chr6_GL000255v2_alt:3216308-3216401
chr6_GL000255v2_alt	3216517	3216635	ENST00000383336	intron	5	+	118	ENSG00000206353	SKIV2L	10898	protein_coding	3890	1	NA	NM_006929	CHR_HSCHR6_MHC_QBL_CTG1	NA	28	0	NA	NA	NA	NA	NA	NA	NA	chr6_GL000255v2_alt:3216517-3216635
chr6_GL000255v2_alt	3216711	3217010	ENST00000383336	intron	6	+	299	ENSG00000206353	SKIV2L	10898	protein_coding	3890	1	NA	NM_006929	CHR_HSCHR6_MHC_QBL_CTG1	NA	28	0	NA	NA	NA	NA	NA	NA	NA	chr6_GL000255v2_alt:3216711-3217010
chr6_GL000255v2_alt	3217065	3217165	ENST00000383336	intron	7	+	100	ENSG00000206353	SKIV2L	10898	protein_coding	3890	1	NA	NM_006929	CHR_HSCHR6_MHC_QBL_CTG1	NA	28	0	NA	NA	NA	NA	NA	NA	NA	chr6_GL000255v2_alt:3217065-3217165
chr6_GL000255v2_alt	3217357	3217516	ENST00000383336	intron	8	+	159	ENSG00000206353	SKIV2L	10898	protein_coding	3890	1	NA	NM_006929	CHR_HSCHR6_MHC_QBL_CTG1	NA	28	0	NA	NA	NA	NA	NA	NA	NA	chr6_GL000255v2_alt:3217357-3217516
chr6_GL000255v2_alt	3217646	3217878	ENST00000383336	intron	9	+	232	ENSG00000206353	SKIV2L	10898	protein_coding	3890	1	NA	NM_006929	CHR_HSCHR6_MHC_QBL_CTG1	NA	28	0	NA	NA	NA	NA	NA	NA	NA	chr6_GL000255v2_alt:3217646-3217878
chr6_GL000255v2_alt	3218025	3218408	ENST00000383336	intron	10	+	383	ENSG00000206353	SKIV2L	10898	protein_coding	3890	1	NA	NM_006929	CHR_HSCHR6_MHC_QBL_CTG1	NA	28	0	NA	NA	NA	NA	NA	NA	NA	chr6_GL000255v2_alt:3218025-3218408
chr6_GL000255v2_alt	3218556	3218683	ENST00000383336	intron	11	+	127	ENSG00000206353	SKIV2L	10898	protein_coding	3890	1	NA	NM_006929	CHR_HSCHR6_MHC_QBL_CTG1	NA	28	0	NA	NA	NA	NA	NA	NA	NA	chr6_GL000255v2_alt:3218556-3218683
chr6_GL000255v2_alt	3218769	3218954	ENST00000383336	intron	12	+	185	ENSG00000206353	SKIV2L	10898	protein_coding	3890	1	NA	NM_006929	CHR_HSCHR6_MHC_QBL_CTG1	NA	28	0	NA	NA	NA	NA	NA	NA	NA	chr6_GL000255v2_alt:3218769-3218954
chr6_GL000255v2_alt	3219062	3219382	ENST00000383336	intron	13	+	320	ENSG00000206353	SKIV2L	10898	protein_coding	3890	1	NA	NM_006929	CHR_HSCHR6_MHC_QBL_CTG1	NA	28	0	NA	NA	NA	NA	NA	NA	NA	chr6_GL000255v2_alt:3219062-3219382
chr6_GL000255v2_alt	3219530	3219606	ENST00000383336	intron	14	+	76	ENSG00000206353	SKIV2L	10898	protein_coding	3890	1	NA	NM_006929	CHR_HSCHR6_MHC_QBL_CTG1	NA	28	0	NA	NA	NA	NA	NA	NA	NA	chr6_GL000255v2_alt:3219530-3219606
chr6_GL000255v2_alt	3219704	3219882	ENST00000383336	intron	15	+	178	ENSG00000206353	SKIV2L	10898	protein_coding	3890	1	NA	NM_006929	CHR_HSCHR6_MHC_QBL_CTG1	NA	28	0	NA	NA	NA	NA	NA	NA	NA	chr6_GL000255v2_alt:3219704-3219882
chr6_GL000255v2_alt	3220096	3220201	ENST00000383336	intron	16	+	105	ENSG00000206353	SKIV2L	10898	protein_coding	3890	1	NA	NM_006929	CHR_HSCHR6_MHC_QBL_CTG1	NA	28	0	NA	NA	NA	NA	NA	NA	NA	chr6_GL000255v2_alt:3220096-3220201
chr6_GL000255v2_alt	3220313	3221752	ENST00000383336	intron	17	+	1439	ENSG00000206353	SKIV2L	10898	protein_coding	3890	1	NA	NM_006929	CHR_HSCHR6_MHC_QBL_CTG1	NA	28	0	NA	NA	NA	NA	NA	NA	NA	chr6_GL000255v2_alt:3220313-3221752
chr6_GL000255v2_alt	3221984	3222678	ENST00000383336	intron	18	+	694	ENSG00000206353	SKIV2L	10898	protein_coding	3890	1	NA	NM_006929	CHR_HSCHR6_MHC_QBL_CTG1	NA	28	0	NA	NA	NA	NA	NA	NA	NA	chr6_GL000255v2_alt:3221984-3222678
chr6_GL000255v2_alt	3222817	3222973	ENST00000383336	intron	19	+	156	ENSG00000206353	SKIV2L	10898	protein_coding	3890	1	NA	NM_006929	CHR_HSCHR6_MHC_QBL_CTG1	NA	28	0	NA	NA	NA	NA	NA	NA	NA	chr6_GL000255v2_alt:3222817-3222973
chr6_GL000255v2_alt	3223112	3223242	ENST00000383336	intron	20	+	130	ENSG00000206353	SKIV2L	10898	protein_coding	3890	1	NA	NM_006929	CHR_HSCHR6_MHC_QBL_CTG1	NA	28	0	NA	NA	NA	NA	NA	NA	NA	chr6_GL000255v2_alt:3223112-3223242
chr6_GL000255v2_alt	3223348	3223684	ENST00000383336	intron	21	+	336	ENSG00000206353	SKIV2L	10898	protein_coding	3890	1	NA	NM_006929	CHR_HSCHR6_MHC_QBL_CTG1	NA	28	0	NA	NA	NA	NA	NA	NA	NA	chr6_GL000255v2_alt:3223348-3223684
chr6_GL000255v2_alt	3223833	3223925	ENST00000383336	intron	22	+	92	ENSG00000206353	SKIV2L	10898	protein_coding	3890	1	NA	NM_006929	CHR_HSCHR6_MHC_QBL_CTG1	NA	28	0	NA	NA	NA	NA	NA	NA	NA	chr6_GL000255v2_alt:3223833-3223925
chr6_GL000255v2_alt	3224053	3224297	ENST00000383336	intron	23	+	244	ENSG00000206353	SKIV2L	10898	protein_coding	3890	1	NA	NM_006929	CHR_HSCHR6_MHC_QBL_CTG1	NA	28	0	NA	NA	NA	NA	NA	NA	NA	chr6_GL000255v2_alt:3224053-3224297
chr6_GL000255v2_alt	3224509	3224655	ENST00000383336	intron	24	+	146	ENSG00000206353	SKIV2L	10898	protein_coding	3890	1	NA	NM_006929	CHR_HSCHR6_MHC_QBL_CTG1	NA	28	0	NA	NA	NA	NA	NA	NA	NA	chr6_GL000255v2_alt:3224509-3224655
chr6_GL000255v2_alt	3224767	3224840	ENST00000383336	intron	25	+	73	ENSG00000206353	SKIV2L	10898	protein_coding	3890	1	NA	NM_006929	CHR_HSCHR6_MHC_QBL_CTG1	NA	28	0	NA	NA	NA	NA	NA	NA	NA	chr6_GL000255v2_alt:3224767-3224840
chr6_GL000255v2_alt	3225060	3225249	ENST00000383336	intron	26	+	189	ENSG00000206353	SKIV2L	10898	protein_coding	3890	1	NA	NM_006929	CHR_HSCHR6_MHC_QBL_CTG1	NA	28	0	NA	NA	NA	NA	NA	NA	NA	chr6_GL000255v2_alt:3225060-3225249
chr6_GL000255v2_alt	3225391	3225484	ENST00000383336	intron	27	+	93	ENSG00000206353	SKIV2L	10898	protein_coding	3890	1	NA	NM_006929	CHR_HSCHR6_MHC_QBL_CTG1	NA	28	1	NA	NA	NA	NA	NA	NA	NA	chr6_GL000255v2_alt:3225391-3225484
chr6_GL000255v2_alt	3225995	3226078	ENST00000383330	intron	6	-	83	ENSG00000206346	DXO	2992	protein_coding	1628	1	NA	NA	CHR_HSCHR6_MHC_QBL_CTG1	NA	7	1	NA	NA	NA	NA	NA	NA	NA	chr6_GL000255v2_alt:3225995-3226078
chr6_GL000255v2_alt	3226174	3226312	ENST00000383330	intron	5	-	138	ENSG00000206346	DXO	2992	protein_coding	1628	1	NA	NA	CHR_HSCHR6_MHC_QBL_CTG1	NA	7	0	NA	NA	NA	NA	NA	NA	NA	chr6_GL000255v2_alt:3226174-3226312
chr6_GL000255v2_alt	3226449	3226575	ENST00000383330	intron	4	-	126	ENSG00000206346	DXO	2992	protein_coding	1628	1	NA	NA	CHR_HSCHR6_MHC_QBL_CTG1	NA	7	0	NA	NA	NA	NA	NA	NA	NA	chr6_GL000255v2_alt:3226449-3226575
chr6_GL000255v2_alt	3226796	3226881	ENST00000383330	intron	3	-	85	ENSG00000206346	DXO	2992	protein_coding	1628	1	NA	NA	CHR_HSCHR6_MHC_QBL_CTG1	NA	7	0	NA	NA	NA	NA	NA	NA	NA	chr6_GL000255v2_alt:3226796-3226881
chr6_GL000255v2_alt	3227118	3227289	ENST00000383330	intron	2	-	171	ENSG00000206346	DXO	2992	protein_coding	1628	1	NA	NA	CHR_HSCHR6_MHC_QBL_CTG1	NA	7	0	NA	NA	NA	NA	NA	NA	NA	chr6_GL000255v2_alt:3227118-3227289
chr6_GL000255v2_alt	3227652	3227898	ENST00000383330	intron	1	-	246	ENSG00000206346	DXO	2992	protein_coding	1628	1	NA	NA	CHR_HSCHR6_MHC_QBL_CTG1	NA	7	0	NA	NA	NA	NA	NA	NA	NA	chr6_GL000255v2_alt:3227652-3227898
chr6_GL000255v2_alt	3228187	3228271	ENST00000383327	intron	1	+	84	ENSG00000206342	STK19	11398	protein_coding	1557	1	NA	NM_032454	CHR_HSCHR6_MHC_QBL_CTG1	NA	8	0	NA	NA	NA	NA	NA	NA	NA	chr6_GL000255v2_alt:3228187-3228271
chr6_GL000255v2_alt	3228482	3228590	ENST00000383327	intron	2	+	108	ENSG00000206342	STK19	11398	protein_coding	1557	1	NA	NM_032454	CHR_HSCHR6_MHC_QBL_CTG1	NA	8	0	NA	NA	NA	NA	NA	NA	NA	chr6_GL000255v2_alt:3228482-3228590
chr6_GL000255v2_alt	3228728	3234873	ENST00000383327	intron	3	+	6145	ENSG00000206342	STK19	11398	protein_coding	1557	1	NA	NM_032454	CHR_HSCHR6_MHC_QBL_CTG1	NA	8	0	NA	NA	NA	NA	NA	NA	NA	chr6_GL000255v2_alt:3228728-3234873
chr6_GL000255v2_alt	3234982	3235384	ENST00000383327	intron	4	+	402	ENSG00000206342	STK19	11398	protein_coding	1557	1	NA	NM_032454	CHR_HSCHR6_MHC_QBL_CTG1	NA	8	0	NA	NA	NA	NA	NA	NA	NA	chr6_GL000255v2_alt:3234982-3235384
chr6_GL000255v2_alt	3235525	3236421	ENST00000383327	intron	5	+	896	ENSG00000206342	STK19	11398	protein_coding	1557	1	NA	NM_032454	CHR_HSCHR6_MHC_QBL_CTG1	NA	8	0	NA	NA	NA	NA	NA	NA	NA	chr6_GL000255v2_alt:3235525-3236421
chr6_GL000255v2_alt	3236520	3236624	ENST00000383327	intron	6	+	104	ENSG00000206342	STK19	11398	protein_coding	1557	1	NA	NM_032454	CHR_HSCHR6_MHC_QBL_CTG1	NA	8	0	NA	NA	NA	NA	NA	NA	NA	chr6_GL000255v2_alt:3236520-3236624
chr6_GL000255v2_alt	3236773	3236974	ENST00000383327	intron	7	+	201	ENSG00000206342	STK19	11398	protein_coding	1557	1	NA	NM_032454	CHR_HSCHR6_MHC_QBL_CTG1	NA	8	1	NA	NA	NA	NA	NA	NA	NA	chr6_GL000255v2_alt:3236773-3236974
chr6_GL000255v2_alt	3238144	3238275	ENST00000383325	intron	1	+	131	ENSG00000206340	C4A	1323	protein_coding	5460	1	NA	NM_007293	CHR_HSCHR6_MHC_QBL_CTG1	NA	41	0	NA	NA	NA	NA	NA	NA	NA	chr6_GL000255v2_alt:3238144-3238275
chr6_GL000255v2_alt	3238475	3238688	ENST00000383325	intron	2	+	213	ENSG00000206340	C4A	1323	protein_coding	5460	1	NA	NM_007293	CHR_HSCHR6_MHC_QBL_CTG1	NA	41	0	NA	NA	NA	NA	NA	NA	NA	chr6_GL000255v2_alt:3238475-3238688
chr6_GL000255v2_alt	3238891	3239099	ENST00000383325	intron	3	+	208	ENSG00000206340	C4A	1323	protein_coding	5460	1	NA	NM_007293	CHR_HSCHR6_MHC_QBL_CTG1	NA	41	0	NA	NA	NA	NA	NA	NA	NA	chr6_GL000255v2_alt:3238891-3239099
chr6_GL000255v2_alt	3239171	3239248	ENST00000383325	intron	4	+	77	ENSG00000206340	C4A	1323	protein_coding	5460	1	NA	NM_007293	CHR_HSCHR6_MHC_QBL_CTG1	NA	41	0	NA	NA	NA	NA	NA	NA	NA	chr6_GL000255v2_alt:3239171-3239248
chr6_GL000255v2_alt	3239338	3239555	ENST00000383325	intron	5	+	217	ENSG00000206340	C4A	1323	protein_coding	5460	1	NA	NM_007293	CHR_HSCHR6_MHC_QBL_CTG1	NA	41	0	NA	NA	NA	NA	NA	NA	NA	chr6_GL000255v2_alt:3239338-3239555
chr6_GL000255v2_alt	3239639	3239808	ENST00000383325	intron	6	+	169	ENSG00000206340	C4A	1323	protein_coding	5460	1	NA	NM_007293	CHR_HSCHR6_MHC_QBL_CTG1	NA	41	0	NA	NA	NA	NA	NA	NA	NA	chr6_GL000255v2_alt:3239639-3239808
chr6_GL000255v2_alt	3239906	3240043	ENST00000383325	intron	7	+	137	ENSG00000206340	C4A	1323	protein_coding	5460	1	NA	NM_007293	CHR_HSCHR6_MHC_QBL_CTG1	NA	41	0	NA	NA	NA	NA	NA	NA	NA	chr6_GL000255v2_alt:3239906-3240043
chr6_GL000255v2_alt	3240150	3240246	ENST00000383325	intron	8	+	96	ENSG00000206340	C4A	1323	protein_coding	5460	1	NA	NM_007293	CHR_HSCHR6_MHC_QBL_CTG1	NA	41	0	NA	NA	NA	NA	NA	NA	NA	chr6_GL000255v2_alt:3240150-3240246
chr6_GL000255v2_alt	3240380	3247163	ENST00000383325	intron	9	+	6783	ENSG00000206340	C4A	1323	protein_coding	5460	1	NA	NM_007293	CHR_HSCHR6_MHC_QBL_CTG1	NA	41	0	NA	NA	NA	NA	NA	NA	NA	chr6_GL000255v2_alt:3240380-3247163
chr6_GL000255v2_alt	3247280	3247378	ENST00000383325	intron	10	+	98	ENSG00000206340	C4A	1323	protein_coding	5460	1	NA	NM_007293	CHR_HSCHR6_MHC_QBL_CTG1	NA	41	0	NA	NA	NA	NA	NA	NA	NA	chr6_GL000255v2_alt:3247280-3247378
chr6_GL000255v2_alt	3247559	3247703	ENST00000383325	intron	11	+	144	ENSG00000206340	C4A	1323	protein_coding	5460	1	NA	NM_007293	CHR_HSCHR6_MHC_QBL_CTG1	NA	41	0	NA	NA	NA	NA	NA	NA	NA	chr6_GL000255v2_alt:3247559-3247703
chr6_GL000255v2_alt	3247887	3248018	ENST00000383325	intron	12	+	131	ENSG00000206340	C4A	1323	protein_coding	5460	1	NA	NM_007293	CHR_HSCHR6_MHC_QBL_CTG1	NA	41	0	NA	NA	NA	NA	NA	NA	NA	chr6_GL000255v2_alt:3247887-3248018
chr6_GL000255v2_alt	3248205	3248357	ENST00000383325	intron	13	+	152	ENSG00000206340	C4A	1323	protein_coding	5460	1	NA	NM_007293	CHR_HSCHR6_MHC_QBL_CTG1	NA	41	0	NA	NA	NA	NA	NA	NA	NA	chr6_GL000255v2_alt:3248205-3248357
chr6_GL000255v2_alt	3248517	3248767	ENST00000383325	intron	14	+	250	ENSG00000206340	C4A	1323	protein_coding	5460	1	NA	NM_007293	CHR_HSCHR6_MHC_QBL_CTG1	NA	41	0	NA	NA	NA	NA	NA	NA	NA	chr6_GL000255v2_alt:3248517-3248767
chr6_GL000255v2_alt	3248895	3249061	ENST00000383325	intron	15	+	166	ENSG00000206340	C4A	1323	protein_coding	5460	1	NA	NM_007293	CHR_HSCHR6_MHC_QBL_CTG1	NA	41	0	NA	NA	NA	NA	NA	NA	NA	chr6_GL000255v2_alt:3248895-3249061
chr6_GL000255v2_alt	3249137	3249396	ENST00000383325	intron	16	+	259	ENSG00000206340	C4A	1323	protein_coding	5460	1	NA	NM_007293	CHR_HSCHR6_MHC_QBL_CTG1	NA	41	0	NA	NA	NA	NA	NA	NA	NA	chr6_GL000255v2_alt:3249137-3249396
chr6_GL000255v2_alt	3249595	3249685	ENST00000383325	intron	17	+	90	ENSG00000206340	C4A	1323	protein_coding	5460	1	NA	NM_007293	CHR_HSCHR6_MHC_QBL_CTG1	NA	41	0	NA	NA	NA	NA	NA	NA	NA	chr6_GL000255v2_alt:3249595-3249685
chr6_GL000255v2_alt	3249798	3249887	ENST00000383325	intron	18	+	89	ENSG00000206340	C4A	1323	protein_coding	5460	1	NA	NM_007293	CHR_HSCHR6_MHC_QBL_CTG1	NA	41	0	NA	NA	NA	NA	NA	NA	NA	chr6_GL000255v2_alt:3249798-3249887
chr6_GL000255v2_alt	3249959	3250216	ENST00000383325	intron	19	+	257	ENSG00000206340	C4A	1323	protein_coding	5460	1	NA	NM_007293	CHR_HSCHR6_MHC_QBL_CTG1	NA	41	0	NA	NA	NA	NA	NA	NA	NA	chr6_GL000255v2_alt:3249959-3250216
chr6_GL000255v2_alt	3250357	3250469	ENST00000383325	intron	20	+	112	ENSG00000206340	C4A	1323	protein_coding	5460	1	NA	NM_007293	CHR_HSCHR6_MHC_QBL_CTG1	NA	41	0	NA	NA	NA	NA	NA	NA	NA	chr6_GL000255v2_alt:3250357-3250469
chr6_GL000255v2_alt	3250680	3250923	ENST00000383325	intron	21	+	243	ENSG00000206340	C4A	1323	protein_coding	5460	1	NA	NM_007293	CHR_HSCHR6_MHC_QBL_CTG1	NA	41	0	NA	NA	NA	NA	NA	NA	NA	chr6_GL000255v2_alt:3250680-3250923
chr6_GL000255v2_alt	3250976	3251076	ENST00000383325	intron	22	+	100	ENSG00000206340	C4A	1323	protein_coding	5460	1	NA	NM_007293	CHR_HSCHR6_MHC_QBL_CTG1	NA	41	0	NA	NA	NA	NA	NA	NA	NA	chr6_GL000255v2_alt:3250976-3251076
chr6_GL000255v2_alt	3251167	3251301	ENST00000383325	intron	23	+	134	ENSG00000206340	C4A	1323	protein_coding	5460	1	NA	NM_007293	CHR_HSCHR6_MHC_QBL_CTG1	NA	41	0	NA	NA	NA	NA	NA	NA	NA	chr6_GL000255v2_alt:3251167-3251301
chr6_GL000255v2_alt	3251512	3251690	ENST00000383325	intron	24	+	178	ENSG00000206340	C4A	1323	protein_coding	5460	1	NA	NM_007293	CHR_HSCHR6_MHC_QBL_CTG1	NA	41	0	NA	NA	NA	NA	NA	NA	NA	chr6_GL000255v2_alt:3251512-3251690
chr6_GL000255v2_alt	3251767	3251926	ENST00000383325	intron	25	+	159	ENSG00000206340	C4A	1323	protein_coding	5460	1	NA	NM_007293	CHR_HSCHR6_MHC_QBL_CTG1	NA	41	0	NA	NA	NA	NA	NA	NA	NA	chr6_GL000255v2_alt:3251767-3251926
chr6_GL000255v2_alt	3252084	3252178	ENST00000383325	intron	26	+	94	ENSG00000206340	C4A	1323	protein_coding	5460	1	NA	NM_007293	CHR_HSCHR6_MHC_QBL_CTG1	NA	41	0	NA	NA	NA	NA	NA	NA	NA	chr6_GL000255v2_alt:3252084-3252178
chr6_GL000255v2_alt	3252296	3252400	ENST00000383325	intron	27	+	104	ENSG00000206340	C4A	1323	protein_coding	5460	1	NA	NM_007293	CHR_HSCHR6_MHC_QBL_CTG1	NA	41	0	NA	NA	NA	NA	NA	NA	NA	chr6_GL000255v2_alt:3252296-3252400
chr6_GL000255v2_alt	3252573	3252800	ENST00000383325	intron	28	+	227	ENSG00000206340	C4A	1323	protein_coding	5460	1	NA	NM_007293	CHR_HSCHR6_MHC_QBL_CTG1	NA	41	0	NA	NA	NA	NA	NA	NA	NA	chr6_GL000255v2_alt:3252573-3252800
chr6_GL000255v2_alt	3253034	3253115	ENST00000383325	intron	29	+	81	ENSG00000206340	C4A	1323	protein_coding	5460	1	NA	NM_007293	CHR_HSCHR6_MHC_QBL_CTG1	NA	41	0	NA	NA	NA	NA	NA	NA	NA	chr6_GL000255v2_alt:3253034-3253115
chr6_GL000255v2_alt	3253284	3253676	ENST00000383325	intron	30	+	392	ENSG00000206340	C4A	1323	protein_coding	5460	1	NA	NM_007293	CHR_HSCHR6_MHC_QBL_CTG1	NA	41	0	NA	NA	NA	NA	NA	NA	NA	chr6_GL000255v2_alt:3253284-3253676
chr6_GL000255v2_alt	3253737	3254785	ENST00000383325	intron	31	+	1048	ENSG00000206340	C4A	1323	protein_coding	5460	1	NA	NM_007293	CHR_HSCHR6_MHC_QBL_CTG1	NA	41	0	NA	NA	NA	NA	NA	NA	NA	chr6_GL000255v2_alt:3253737-3254785
chr6_GL000255v2_alt	3254880	3254976	ENST00000383325	intron	32	+	96	ENSG00000206340	C4A	1323	protein_coding	5460	1	NA	NM_007293	CHR_HSCHR6_MHC_QBL_CTG1	NA	41	0	NA	NA	NA	NA	NA	NA	NA	chr6_GL000255v2_alt:3254880-3254976
chr6_GL000255v2_alt	3255164	3255277	ENST00000383325	intron	33	+	113	ENSG00000206340	C4A	1323	protein_coding	5460	1	NA	NM_007293	CHR_HSCHR6_MHC_QBL_CTG1	NA	41	0	NA	NA	NA	NA	NA	NA	NA	chr6_GL000255v2_alt:3255164-3255277
chr6_GL000255v2_alt	3255369	3255458	ENST00000383325	intron	34	+	89	ENSG00000206340	C4A	1323	protein_coding	5460	1	NA	NM_007293	CHR_HSCHR6_MHC_QBL_CTG1	NA	41	0	NA	NA	NA	NA	NA	NA	NA	chr6_GL000255v2_alt:3255369-3255458
chr6_GL000255v2_alt	3255534	3257024	ENST00000383325	intron	35	+	1490	ENSG00000206340	C4A	1323	protein_coding	5460	1	NA	NM_007293	CHR_HSCHR6_MHC_QBL_CTG1	NA	41	0	NA	NA	NA	NA	NA	NA	NA	chr6_GL000255v2_alt:3255534-3257024
chr6_GL000255v2_alt	3257128	3257292	ENST00000383325	intron	36	+	164	ENSG00000206340	C4A	1323	protein_coding	5460	1	NA	NM_007293	CHR_HSCHR6_MHC_QBL_CTG1	NA	41	0	NA	NA	NA	NA	NA	NA	NA	chr6_GL000255v2_alt:3257128-3257292
chr6_GL000255v2_alt	3257383	3257467	ENST00000383325	intron	37	+	84	ENSG00000206340	C4A	1323	protein_coding	5460	1	NA	NM_007293	CHR_HSCHR6_MHC_QBL_CTG1	NA	41	0	NA	NA	NA	NA	NA	NA	NA	chr6_GL000255v2_alt:3257383-3257467
chr6_GL000255v2_alt	3257567	3257748	ENST00000383325	intron	38	+	181	ENSG00000206340	C4A	1323	protein_coding	5460	1	NA	NM_007293	CHR_HSCHR6_MHC_QBL_CTG1	NA	41	0	NA	NA	NA	NA	NA	NA	NA	chr6_GL000255v2_alt:3257567-3257748
chr6_GL000255v2_alt	3257833	3258094	ENST00000383325	intron	39	+	261	ENSG00000206340	C4A	1323	protein_coding	5460	1	NA	NM_007293	CHR_HSCHR6_MHC_QBL_CTG1	NA	41	0	NA	NA	NA	NA	NA	NA	NA	chr6_GL000255v2_alt:3257833-3258094
chr6_GL000255v2_alt	3258228	3258370	ENST00000383325	intron	40	+	142	ENSG00000206340	C4A	1323	protein_coding	5460	1	NA	NM_007293	CHR_HSCHR6_MHC_QBL_CTG1	NA	41	1	NA	NA	NA	NA	NA	NA	NA	chr6_GL000255v2_alt:3258228-3258370
chr6_GL000255v2_alt	3372596	3372733	ENST00000454112	intron	3	-	137	ENSG00000206331	PRRT1	13943	protein_coding	1909	1	NA	NM_030651	CHR_HSCHR6_MHC_QBL_CTG1	NA	4	1	NA	NA	NA	NA	NA	NA	NA	chr6_GL000255v2_alt:3372596-3372733
chr6_GL000255v2_alt	3372920	3373564	ENST00000454112	intron	2	-	644	ENSG00000206331	PRRT1	13943	protein_coding	1909	1	NA	NM_030651	CHR_HSCHR6_MHC_QBL_CTG1	NA	4	0	NA	NA	NA	NA	NA	NA	NA	chr6_GL000255v2_alt:3372920-3373564
chr6_GL000255v2_alt	3374104	3375005	ENST00000454112	intron	1	-	901	ENSG00000206331	PRRT1	13943	protein_coding	1909	1	NA	NM_030651	CHR_HSCHR6_MHC_QBL_CTG1	NA	4	0	NA	NA	NA	NA	NA	NA	NA	chr6_GL000255v2_alt:3374104-3375005
chr6_GL000255v2_alt	3376831	3377780	ENST00000383301	intron	1	+	949	ENSG00000206329	PPT2	9326	protein_coding	1759	1	NA	NM_138717	CHR_HSCHR6_MHC_QBL_CTG1	NA	9	0	NA	NA	NA	NA	NA	NA	NA	chr6_GL000255v2_alt:3376831-3377780
chr6_GL000255v2_alt	3377972	3378223	ENST00000383301	intron	2	+	251	ENSG00000206329	PPT2	9326	protein_coding	1759	1	NA	NM_138717	CHR_HSCHR6_MHC_QBL_CTG1	NA	9	0	NA	NA	NA	NA	NA	NA	NA	chr6_GL000255v2_alt:3377972-3378223
chr6_GL000255v2_alt	3378378	3378883	ENST00000383301	intron	3	+	505	ENSG00000206329	PPT2	9326	protein_coding	1759	1	NA	NM_138717	CHR_HSCHR6_MHC_QBL_CTG1	NA	9	0	NA	NA	NA	NA	NA	NA	NA	chr6_GL000255v2_alt:3378378-3378883
chr6_GL000255v2_alt	3378980	3379066	ENST00000383301	intron	4	+	86	ENSG00000206329	PPT2	9326	protein_coding	1759	1	NA	NM_138717	CHR_HSCHR6_MHC_QBL_CTG1	NA	9	0	NA	NA	NA	NA	NA	NA	NA	chr6_GL000255v2_alt:3378980-3379066
chr6_GL000255v2_alt	3379175	3380832	ENST00000383301	intron	5	+	1657	ENSG00000206329	PPT2	9326	protein_coding	1759	1	NA	NM_138717	CHR_HSCHR6_MHC_QBL_CTG1	NA	9	0	NA	NA	NA	NA	NA	NA	NA	chr6_GL000255v2_alt:3379175-3380832
chr6_GL000255v2_alt	3380917	3381035	ENST00000383301	intron	6	+	118	ENSG00000206329	PPT2	9326	protein_coding	1759	1	NA	NM_138717	CHR_HSCHR6_MHC_QBL_CTG1	NA	9	0	NA	NA	NA	NA	NA	NA	NA	chr6_GL000255v2_alt:3380917-3381035
chr6_GL000255v2_alt	3381121	3385768	ENST00000383301	intron	7	+	4647	ENSG00000206329	PPT2	9326	protein_coding	1759	1	NA	NM_138717	CHR_HSCHR6_MHC_QBL_CTG1	NA	9	0	NA	NA	NA	NA	NA	NA	NA	chr6_GL000255v2_alt:3381121-3385768
chr6_GL000255v2_alt	3385824	3386007	ENST00000383301	intron	8	+	183	ENSG00000206329	PPT2	9326	protein_coding	1759	1	NA	NM_138717	CHR_HSCHR6_MHC_QBL_CTG1	NA	9	1	NA	NA	NA	NA	NA	NA	NA	chr6_GL000255v2_alt:3385824-3386007
chr6_GL000255v2_alt	3387883	3389338	ENST00000418252	intron	1	+	1455	ENSG00000244444	EGFL8	13944	protein_coding	1312	1	NA	NA	CHR_HSCHR6_MHC_QBL_CTG1	NA	9	0	NA	NA	NA	NA	NA	NA	NA	chr6_GL000255v2_alt:3387883-3389338
chr6_GL000255v2_alt	3389468	3389698	ENST00000418252	intron	2	+	230	ENSG00000244444	EGFL8	13944	protein_coding	1312	1	NA	NA	CHR_HSCHR6_MHC_QBL_CTG1	NA	9	0	NA	NA	NA	NA	NA	NA	NA	chr6_GL000255v2_alt:3389468-3389698
chr6_GL000255v2_alt	3389822	3389901	ENST00000418252	intron	3	+	79	ENSG00000244444	EGFL8	13944	protein_coding	1312	1	NA	NA	CHR_HSCHR6_MHC_QBL_CTG1	NA	9	0	NA	NA	NA	NA	NA	NA	NA	chr6_GL000255v2_alt:3389822-3389901
chr6_GL000255v2_alt	3390012	3390110	ENST00000418252	intron	4	+	98	ENSG00000244444	EGFL8	13944	protein_coding	1312	1	NA	NA	CHR_HSCHR6_MHC_QBL_CTG1	NA	9	0	NA	NA	NA	NA	NA	NA	NA	chr6_GL000255v2_alt:3390012-3390110
chr6_GL000255v2_alt	3390207	3390287	ENST00000418252	intron	5	+	80	ENSG00000244444	EGFL8	13944	protein_coding	1312	1	NA	NA	CHR_HSCHR6_MHC_QBL_CTG1	NA	9	0	NA	NA	NA	NA	NA	NA	NA	chr6_GL000255v2_alt:3390207-3390287
chr6_GL000255v2_alt	3390459	3390550	ENST00000418252	intron	6	+	91	ENSG00000244444	EGFL8	13944	protein_coding	1312	1	NA	NA	CHR_HSCHR6_MHC_QBL_CTG1	NA	9	0	NA	NA	NA	NA	NA	NA	NA	chr6_GL000255v2_alt:3390459-3390550
chr6_GL000255v2_alt	3390631	3390703	ENST00000418252	intron	7	+	72	ENSG00000244444	EGFL8	13944	protein_coding	1312	1	NA	NA	CHR_HSCHR6_MHC_QBL_CTG1	NA	9	0	NA	NA	NA	NA	NA	NA	NA	chr6_GL000255v2_alt:3390631-3390703
chr6_GL000255v2_alt	3390858	3391110	ENST00000418252	intron	8	+	252	ENSG00000244444	EGFL8	13944	protein_coding	1312	1	NA	NA	CHR_HSCHR6_MHC_QBL_CTG1	NA	9	1	NA	NA	NA	NA	NA	NA	NA	chr6_GL000255v2_alt:3390858-3391110
chr6_GL000255v2_alt	3392650	3393166	ENST00000399825	intron	6	-	516	ENSG00000206324	AGPAT1	324	protein_coding	2496	1	NA	NM_001371437	CHR_HSCHR6_MHC_QBL_CTG1	NA	7	1	NA	NA	NA	NA	NA	NA	NA	chr6_GL000255v2_alt:3392650-3393166
chr6_GL000255v2_alt	3393240	3393365	ENST00000399825	intron	5	-	125	ENSG00000206324	AGPAT1	324	protein_coding	2496	1	NA	NM_001371437	CHR_HSCHR6_MHC_QBL_CTG1	NA	7	0	NA	NA	NA	NA	NA	NA	NA	chr6_GL000255v2_alt:3393240-3393365
chr6_GL000255v2_alt	3393462	3393625	ENST00000399825	intron	4	-	163	ENSG00000206324	AGPAT1	324	protein_coding	2496	1	NA	NM_001371437	CHR_HSCHR6_MHC_QBL_CTG1	NA	7	0	NA	NA	NA	NA	NA	NA	NA	chr6_GL000255v2_alt:3393462-3393625
chr6_GL000255v2_alt	3393802	3394137	ENST00000399825	intron	3	-	335	ENSG00000206324	AGPAT1	324	protein_coding	2496	1	NA	NM_001371437	CHR_HSCHR6_MHC_QBL_CTG1	NA	7	0	NA	NA	NA	NA	NA	NA	NA	chr6_GL000255v2_alt:3393802-3394137
chr6_GL000255v2_alt	3394272	3394497	ENST00000399825	intron	2	-	225	ENSG00000206324	AGPAT1	324	protein_coding	2496	1	NA	NM_001371437	CHR_HSCHR6_MHC_QBL_CTG1	NA	7	0	NA	NA	NA	NA	NA	NA	NA	chr6_GL000255v2_alt:3394272-3394497
chr6_GL000255v2_alt	3394707	3399710	ENST00000399825	intron	1	-	5003	ENSG00000206324	AGPAT1	324	protein_coding	2496	1	NA	NM_001371437	CHR_HSCHR6_MHC_QBL_CTG1	NA	7	0	NA	NA	NA	NA	NA	NA	NA	chr6_GL000255v2_alt:3394707-3399710
chr6_GL000255v2_alt	3401853	3402741	ENST00000432616	intron	1	+	888	ENSG00000183574	RNF5	10068	protein_coding	1168	1	NA	NM_006913	CHR_HSCHR6_MHC_QBL_CTG1	NA	6	0	NA	NA	NA	NA	NA	NA	NA	chr6_GL000255v2_alt:3401853-3402741
chr6_GL000255v2_alt	3402761	3402851	ENST00000432616	intron	2	+	90	ENSG00000183574	RNF5	10068	protein_coding	1168	1	NA	NM_006913	CHR_HSCHR6_MHC_QBL_CTG1	NA	6	0	NA	NA	NA	NA	NA	NA	NA	chr6_GL000255v2_alt:3402761-3402851
chr6_GL000255v2_alt	3402965	3403077	ENST00000432616	intron	3	+	112	ENSG00000183574	RNF5	10068	protein_coding	1168	1	NA	NM_006913	CHR_HSCHR6_MHC_QBL_CTG1	NA	6	0	NA	NA	NA	NA	NA	NA	NA	chr6_GL000255v2_alt:3402965-3403077
chr6_GL000255v2_alt	3403133	3403209	ENST00000432616	intron	4	+	76	ENSG00000183574	RNF5	10068	protein_coding	1168	1	NA	NM_006913	CHR_HSCHR6_MHC_QBL_CTG1	NA	6	0	NA	NA	NA	NA	NA	NA	NA	chr6_GL000255v2_alt:3403133-3403209
chr6_GL000255v2_alt	3403328	3403429	ENST00000432616	intron	5	+	101	ENSG00000183574	RNF5	10068	protein_coding	1168	1	NA	NM_006913	CHR_HSCHR6_MHC_QBL_CTG1	NA	6	1	NA	NA	NA	NA	NA	NA	NA	chr6_GL000255v2_alt:3403328-3403429
chr6_GL000255v2_alt	3404441	3404551	ENST00000547328	intron	10	-	110	ENSG00000206320	AGER	320	protein_coding	1538	1	NA	NM_001206929	CHR_HSCHR6_MHC_QBL_CTG1	NA	11	1	NA	NA	NA	NA	NA	NA	NA	chr6_GL000255v2_alt:3404441-3404551
chr6_GL000255v2_alt	3404679	3404806	ENST00000547328	intron	9	-	127	ENSG00000206320	AGER	320	protein_coding	1538	1	NA	NM_001206929	CHR_HSCHR6_MHC_QBL_CTG1	NA	11	0	NA	NA	NA	NA	NA	NA	NA	chr6_GL000255v2_alt:3404679-3404806
chr6_GL000255v2_alt	3404834	3405447	ENST00000547328	intron	8	-	613	ENSG00000206320	AGER	320	protein_coding	1538	1	NA	NM_001206929	CHR_HSCHR6_MHC_QBL_CTG1	NA	11	0	NA	NA	NA	NA	NA	NA	NA	chr6_GL000255v2_alt:3404834-3405447
chr6_GL000255v2_alt	3405590	3405768	ENST00000547328	intron	7	-	178	ENSG00000206320	AGER	320	protein_coding	1538	1	NA	NM_001206929	CHR_HSCHR6_MHC_QBL_CTG1	NA	11	0	NA	NA	NA	NA	NA	NA	NA	chr6_GL000255v2_alt:3405590-3405768
chr6_GL000255v2_alt	3405900	3406041	ENST00000547328	intron	6	-	141	ENSG00000206320	AGER	320	protein_coding	1538	1	NA	NM_001206929	CHR_HSCHR6_MHC_QBL_CTG1	NA	11	0	NA	NA	NA	NA	NA	NA	NA	chr6_GL000255v2_alt:3405900-3406041
chr6_GL000255v2_alt	3406225	3406314	ENST00000547328	intron	5	-	89	ENSG00000206320	AGER	320	protein_coding	1538	1	NA	NM_001206929	CHR_HSCHR6_MHC_QBL_CTG1	NA	11	0	NA	NA	NA	NA	NA	NA	NA	chr6_GL000255v2_alt:3406225-3406314
chr6_GL000255v2_alt	3406403	3406476	ENST00000547328	intron	4	-	73	ENSG00000206320	AGER	320	protein_coding	1538	1	NA	NM_001206929	CHR_HSCHR6_MHC_QBL_CTG1	NA	11	0	NA	NA	NA	NA	NA	NA	NA	chr6_GL000255v2_alt:3406403-3406476
chr6_GL000255v2_alt	3406590	3406755	ENST00000547328	intron	3	-	165	ENSG00000206320	AGER	320	protein_coding	1538	1	NA	NM_001206929	CHR_HSCHR6_MHC_QBL_CTG1	NA	11	0	NA	NA	NA	NA	NA	NA	NA	chr6_GL000255v2_alt:3406590-3406755
chr6_GL000255v2_alt	3406952	3407081	ENST00000547328	intron	2	-	129	ENSG00000206320	AGER	320	protein_coding	1538	1	NA	NM_001206929	CHR_HSCHR6_MHC_QBL_CTG1	NA	11	0	NA	NA	NA	NA	NA	NA	NA	chr6_GL000255v2_alt:3406952-3407081
chr6_GL000255v2_alt	3407189	3407371	ENST00000547328	intron	1	-	182	ENSG00000206320	AGER	320	protein_coding	1538	1	NA	NM_001206929	CHR_HSCHR6_MHC_QBL_CTG1	NA	11	0	NA	NA	NA	NA	NA	NA	NA	chr6_GL000255v2_alt:3407189-3407371
chr6_GL000255v2_alt	3409673	3409801	ENST00000383270	intron	8	-	128	ENSG00000206315	PBX2	8633	protein_coding	3210	1	NA	NM_002586	CHR_HSCHR6_MHC_QBL_CTG1	NA	9	1	NA	NA	NA	NA	NA	NA	NA	chr6_GL000255v2_alt:3409673-3409801
chr6_GL000255v2_alt	3409889	3410010	ENST00000383270	intron	7	-	121	ENSG00000206315	PBX2	8633	protein_coding	3210	1	NA	NM_002586	CHR_HSCHR6_MHC_QBL_CTG1	NA	9	0	NA	NA	NA	NA	NA	NA	NA	chr6_GL000255v2_alt:3409889-3410010
chr6_GL000255v2_alt	3410100	3410439	ENST00000383270	intron	6	-	339	ENSG00000206315	PBX2	8633	protein_coding	3210	1	NA	NM_002586	CHR_HSCHR6_MHC_QBL_CTG1	NA	9	0	NA	NA	NA	NA	NA	NA	NA	chr6_GL000255v2_alt:3410100-3410439
chr6_GL000255v2_alt	3410594	3410844	ENST00000383270	intron	5	-	250	ENSG00000206315	PBX2	8633	protein_coding	3210	1	NA	NM_002586	CHR_HSCHR6_MHC_QBL_CTG1	NA	9	0	NA	NA	NA	NA	NA	NA	NA	chr6_GL000255v2_alt:3410594-3410844
chr6_GL000255v2_alt	3410981	3411163	ENST00000383270	intron	4	-	182	ENSG00000206315	PBX2	8633	protein_coding	3210	1	NA	NM_002586	CHR_HSCHR6_MHC_QBL_CTG1	NA	9	0	NA	NA	NA	NA	NA	NA	NA	chr6_GL000255v2_alt:3410981-3411163
chr6_GL000255v2_alt	3411355	3411454	ENST00000383270	intron	3	-	99	ENSG00000206315	PBX2	8633	protein_coding	3210	1	NA	NM_002586	CHR_HSCHR6_MHC_QBL_CTG1	NA	9	0	NA	NA	NA	NA	NA	NA	NA	chr6_GL000255v2_alt:3411355-3411454
chr6_GL000255v2_alt	3411703	3411921	ENST00000383270	intron	2	-	218	ENSG00000206315	PBX2	8633	protein_coding	3210	1	NA	NM_002586	CHR_HSCHR6_MHC_QBL_CTG1	NA	9	0	NA	NA	NA	NA	NA	NA	NA	chr6_GL000255v2_alt:3411703-3411921
chr6_GL000255v2_alt	3411996	3412893	ENST00000383270	intron	1	-	897	ENSG00000206315	PBX2	8633	protein_coding	3210	1	NA	NM_002586	CHR_HSCHR6_MHC_QBL_CTG1	NA	9	0	NA	NA	NA	NA	NA	NA	NA	chr6_GL000255v2_alt:3411996-3412893
chr6_GL000255v2_alt	3414703	3414907	ENST00000383265	intron	3	-	204	ENSG00000206314	GPSM3	13945	protein_coding	1476	1	NA	NM_001276501	CHR_HSCHR6_MHC_QBL_CTG1	NA	4	1	NA	NA	NA	NA	NA	NA	NA	chr6_GL000255v2_alt:3414703-3414907
chr6_GL000255v2_alt	3415108	3415346	ENST00000383265	intron	2	-	238	ENSG00000206314	GPSM3	13945	protein_coding	1476	1	NA	NM_001276501	CHR_HSCHR6_MHC_QBL_CTG1	NA	4	0	NA	NA	NA	NA	NA	NA	NA	chr6_GL000255v2_alt:3415108-3415346
chr6_GL000255v2_alt	3415450	3415670	ENST00000383265	intron	1	-	220	ENSG00000206314	GPSM3	13945	protein_coding	1476	1	NA	NM_001276501	CHR_HSCHR6_MHC_QBL_CTG1	NA	4	0	NA	NA	NA	NA	NA	NA	NA	chr6_GL000255v2_alt:3415450-3415670
chr6_GL000255v2_alt	3419350	3419522	ENST00000383264	intron	29	-	172	ENSG00000206312	NOTCH4	7884	protein_coding	6745	1	NA	NM_004557	CHR_HSCHR6_MHC_QBL_CTG1	NA	30	1	NA	NA	NA	NA	NA	NA	NA	chr6_GL000255v2_alt:3419350-3419522
chr6_GL000255v2_alt	3419621	3420122	ENST00000383264	intron	28	-	501	ENSG00000206312	NOTCH4	7884	protein_coding	6745	1	NA	NM_004557	CHR_HSCHR6_MHC_QBL_CTG1	NA	30	0	NA	NA	NA	NA	NA	NA	NA	chr6_GL000255v2_alt:3419621-3420122
chr6_GL000255v2_alt	3420271	3420496	ENST00000383264	intron	27	-	225	ENSG00000206312	NOTCH4	7884	protein_coding	6745	1	NA	NM_004557	CHR_HSCHR6_MHC_QBL_CTG1	NA	30	0	NA	NA	NA	NA	NA	NA	NA	chr6_GL000255v2_alt:3420271-3420496
chr6_GL000255v2_alt	3420793	3421618	ENST00000383264	intron	26	-	825	ENSG00000206312	NOTCH4	7884	protein_coding	6745	1	NA	NM_004557	CHR_HSCHR6_MHC_QBL_CTG1	NA	30	0	NA	NA	NA	NA	NA	NA	NA	chr6_GL000255v2_alt:3420793-3421618
chr6_GL000255v2_alt	3421758	3421846	ENST00000383264	intron	25	-	88	ENSG00000206312	NOTCH4	7884	protein_coding	6745	1	NA	NM_004557	CHR_HSCHR6_MHC_QBL_CTG1	NA	30	0	NA	NA	NA	NA	NA	NA	NA	chr6_GL000255v2_alt:3421758-3421846
chr6_GL000255v2_alt	3421929	3422123	ENST00000383264	intron	24	-	194	ENSG00000206312	NOTCH4	7884	protein_coding	6745	1	NA	NM_004557	CHR_HSCHR6_MHC_QBL_CTG1	NA	30	0	NA	NA	NA	NA	NA	NA	NA	chr6_GL000255v2_alt:3421929-3422123
chr6_GL000255v2_alt	3422344	3424038	ENST00000383264	intron	23	-	1694	ENSG00000206312	NOTCH4	7884	protein_coding	6745	1	NA	NM_004557	CHR_HSCHR6_MHC_QBL_CTG1	NA	30	0	NA	NA	NA	NA	NA	NA	NA	chr6_GL000255v2_alt:3422344-3424038
chr6_GL000255v2_alt	3424215	3424324	ENST00000383264	intron	22	-	109	ENSG00000206312	NOTCH4	7884	protein_coding	6745	1	NA	NM_004557	CHR_HSCHR6_MHC_QBL_CTG1	NA	30	0	NA	NA	NA	NA	NA	NA	NA	chr6_GL000255v2_alt:3424215-3424324
chr6_GL000255v2_alt	3424709	3425283	ENST00000383264	intron	21	-	574	ENSG00000206312	NOTCH4	7884	protein_coding	6745	1	NA	NM_004557	CHR_HSCHR6_MHC_QBL_CTG1	NA	30	0	NA	NA	NA	NA	NA	NA	NA	chr6_GL000255v2_alt:3424709-3425283
chr6_GL000255v2_alt	3425808	3426977	ENST00000383264	intron	20	-	1169	ENSG00000206312	NOTCH4	7884	protein_coding	6745	1	NA	NM_004557	CHR_HSCHR6_MHC_QBL_CTG1	NA	30	0	NA	NA	NA	NA	NA	NA	NA	chr6_GL000255v2_alt:3425808-3426977
chr6_GL000255v2_alt	3427091	3427344	ENST00000383264	intron	19	-	253	ENSG00000206312	NOTCH4	7884	protein_coding	6745	1	NA	NM_004557	CHR_HSCHR6_MHC_QBL_CTG1	NA	30	0	NA	NA	NA	NA	NA	NA	NA	chr6_GL000255v2_alt:3427091-3427344
chr6_GL000255v2_alt	3427598	3433957	ENST00000383264	intron	18	-	6359	ENSG00000206312	NOTCH4	7884	protein_coding	6745	1	NA	NM_004557	CHR_HSCHR6_MHC_QBL_CTG1	NA	30	0	NA	NA	NA	NA	NA	NA	NA	chr6_GL000255v2_alt:3427598-3433957
chr6_GL000255v2_alt	3434143	3435675	ENST00000383264	intron	17	-	1532	ENSG00000206312	NOTCH4	7884	protein_coding	6745	1	NA	NM_004557	CHR_HSCHR6_MHC_QBL_CTG1	NA	30	0	NA	NA	NA	NA	NA	NA	NA	chr6_GL000255v2_alt:3434143-3435675
chr6_GL000255v2_alt	3435830	3436025	ENST00000383264	intron	16	-	195	ENSG00000206312	NOTCH4	7884	protein_coding	6745	1	NA	NM_004557	CHR_HSCHR6_MHC_QBL_CTG1	NA	30	0	NA	NA	NA	NA	NA	NA	NA	chr6_GL000255v2_alt:3435830-3436025
chr6_GL000255v2_alt	3436114	3436336	ENST00000383264	intron	15	-	222	ENSG00000206312	NOTCH4	7884	protein_coding	6745	1	NA	NM_004557	CHR_HSCHR6_MHC_QBL_CTG1	NA	30	0	NA	NA	NA	NA	NA	NA	NA	chr6_GL000255v2_alt:3436114-3436336
chr6_GL000255v2_alt	3436455	3436889	ENST00000383264	intron	14	-	434	ENSG00000206312	NOTCH4	7884	protein_coding	6745	1	NA	NM_004557	CHR_HSCHR6_MHC_QBL_CTG1	NA	30	0	NA	NA	NA	NA	NA	NA	NA	chr6_GL000255v2_alt:3436455-3436889
chr6_GL000255v2_alt	3437043	3437311	ENST00000383264	intron	13	-	268	ENSG00000206312	NOTCH4	7884	protein_coding	6745	1	NA	NM_004557	CHR_HSCHR6_MHC_QBL_CTG1	NA	30	0	NA	NA	NA	NA	NA	NA	NA	chr6_GL000255v2_alt:3437043-3437311
chr6_GL000255v2_alt	3437458	3438427	ENST00000383264	intron	12	-	969	ENSG00000206312	NOTCH4	7884	protein_coding	6745	1	NA	NM_004557	CHR_HSCHR6_MHC_QBL_CTG1	NA	30	0	NA	NA	NA	NA	NA	NA	NA	chr6_GL000255v2_alt:3437458-3438427
chr6_GL000255v2_alt	3438588	3440146	ENST00000383264	intron	11	-	1558	ENSG00000206312	NOTCH4	7884	protein_coding	6745	1	NA	NM_004557	CHR_HSCHR6_MHC_QBL_CTG1	NA	30	0	NA	NA	NA	NA	NA	NA	NA	chr6_GL000255v2_alt:3438588-3440146
chr6_GL000255v2_alt	3440270	3440354	ENST00000383264	intron	10	-	84	ENSG00000206312	NOTCH4	7884	protein_coding	6745	1	NA	NM_004557	CHR_HSCHR6_MHC_QBL_CTG1	NA	30	0	NA	NA	NA	NA	NA	NA	NA	chr6_GL000255v2_alt:3440270-3440354
chr6_GL000255v2_alt	3440469	3441196	ENST00000383264	intron	9	-	727	ENSG00000206312	NOTCH4	7884	protein_coding	6745	1	NA	NM_004557	CHR_HSCHR6_MHC_QBL_CTG1	NA	30	0	NA	NA	NA	NA	NA	NA	NA	chr6_GL000255v2_alt:3440469-3441196
chr6_GL000255v2_alt	3441311	3442793	ENST00000383264	intron	8	-	1482	ENSG00000206312	NOTCH4	7884	protein_coding	6745	1	NA	NM_004557	CHR_HSCHR6_MHC_QBL_CTG1	NA	30	0	NA	NA	NA	NA	NA	NA	NA	chr6_GL000255v2_alt:3441311-3442793
chr6_GL000255v2_alt	3442989	3443330	ENST00000383264	intron	7	-	341	ENSG00000206312	NOTCH4	7884	protein_coding	6745	1	NA	NM_004557	CHR_HSCHR6_MHC_QBL_CTG1	NA	30	0	NA	NA	NA	NA	NA	NA	NA	chr6_GL000255v2_alt:3442989-3443330
chr6_GL000255v2_alt	3443487	3443606	ENST00000383264	intron	6	-	119	ENSG00000206312	NOTCH4	7884	protein_coding	6745	1	NA	NM_004557	CHR_HSCHR6_MHC_QBL_CTG1	NA	30	0	NA	NA	NA	NA	NA	NA	NA	chr6_GL000255v2_alt:3443487-3443606
chr6_GL000255v2_alt	3443844	3443957	ENST00000383264	intron	5	-	113	ENSG00000206312	NOTCH4	7884	protein_coding	6745	1	NA	NM_004557	CHR_HSCHR6_MHC_QBL_CTG1	NA	30	0	NA	NA	NA	NA	NA	NA	NA	chr6_GL000255v2_alt:3443844-3443957
chr6_GL000255v2_alt	3444081	3444179	ENST00000383264	intron	4	-	98	ENSG00000206312	NOTCH4	7884	protein_coding	6745	1	NA	NM_004557	CHR_HSCHR6_MHC_QBL_CTG1	NA	30	0	NA	NA	NA	NA	NA	NA	NA	chr6_GL000255v2_alt:3444081-3444179
chr6_GL000255v2_alt	3444528	3445712	ENST00000383264	intron	3	-	1184	ENSG00000206312	NOTCH4	7884	protein_coding	6745	1	NA	NM_004557	CHR_HSCHR6_MHC_QBL_CTG1	NA	30	0	NA	NA	NA	NA	NA	NA	NA	chr6_GL000255v2_alt:3444528-3445712
chr6_GL000255v2_alt	3446009	3446206	ENST00000383264	intron	2	-	197	ENSG00000206312	NOTCH4	7884	protein_coding	6745	1	NA	NM_004557	CHR_HSCHR6_MHC_QBL_CTG1	NA	30	0	NA	NA	NA	NA	NA	NA	NA	chr6_GL000255v2_alt:3446009-3446206
chr6_GL000255v2_alt	3446289	3447057	ENST00000383264	intron	1	-	768	ENSG00000206312	NOTCH4	7884	protein_coding	6745	1	NA	NM_004557	CHR_HSCHR6_MHC_QBL_CTG1	NA	30	0	NA	NA	NA	NA	NA	NA	NA	chr6_GL000255v2_alt:3446289-3447057
chr6_GL000255v2_alt	4023193	4023195	ENST00000612574	intron	12	-	2	ENSG00000206299	TAP2	44	protein_coding	5676	1	NA	NA	CHR_HSCHR6_MHC_QBL_CTG1	NA	13	1	NA	NA	NA	NA	NA	NA	NA	chr6_GL000255v2_alt:4023193-4023195
chr6_GL000255v2_alt	4023322	4023686	ENST00000612574	intron	11	-	364	ENSG00000206299	TAP2	44	protein_coding	5676	1	NA	NA	CHR_HSCHR6_MHC_QBL_CTG1	NA	13	0	NA	NA	NA	NA	NA	NA	NA	chr6_GL000255v2_alt:4023322-4023686
chr6_GL000255v2_alt	4023824	4024216	ENST00000612574	intron	10	-	392	ENSG00000206299	TAP2	44	protein_coding	5676	1	NA	NA	CHR_HSCHR6_MHC_QBL_CTG1	NA	13	0	NA	NA	NA	NA	NA	NA	NA	chr6_GL000255v2_alt:4023824-4024216
chr6_GL000255v2_alt	4024377	4024553	ENST00000612574	intron	9	-	176	ENSG00000206299	TAP2	44	protein_coding	5676	1	NA	NA	CHR_HSCHR6_MHC_QBL_CTG1	NA	13	0	NA	NA	NA	NA	NA	NA	NA	chr6_GL000255v2_alt:4024377-4024553
chr6_GL000255v2_alt	4024728	4024904	ENST00000612574	intron	8	-	176	ENSG00000206299	TAP2	44	protein_coding	5676	1	NA	NA	CHR_HSCHR6_MHC_QBL_CTG1	NA	13	0	NA	NA	NA	NA	NA	NA	NA	chr6_GL000255v2_alt:4024728-4024904
chr6_GL000255v2_alt	4025094	4026619	ENST00000612574	intron	7	-	1525	ENSG00000206299	TAP2	44	protein_coding	5676	1	NA	NA	CHR_HSCHR6_MHC_QBL_CTG1	NA	13	0	NA	NA	NA	NA	NA	NA	NA	chr6_GL000255v2_alt:4025094-4026619
chr6_GL000255v2_alt	4026749	4026913	ENST00000612574	intron	6	-	164	ENSG00000206299	TAP2	44	protein_coding	5676	1	NA	NA	CHR_HSCHR6_MHC_QBL_CTG1	NA	13	0	NA	NA	NA	NA	NA	NA	NA	chr6_GL000255v2_alt:4026749-4026913
chr6_GL000255v2_alt	4027112	4029440	ENST00000612574	intron	5	-	2328	ENSG00000206299	TAP2	44	protein_coding	5676	1	NA	NA	CHR_HSCHR6_MHC_QBL_CTG1	NA	13	0	NA	NA	NA	NA	NA	NA	NA	chr6_GL000255v2_alt:4027112-4029440
chr6_GL000255v2_alt	4029647	4029929	ENST00000612574	intron	4	-	282	ENSG00000206299	TAP2	44	protein_coding	5676	1	NA	NA	CHR_HSCHR6_MHC_QBL_CTG1	NA	13	0	NA	NA	NA	NA	NA	NA	NA	chr6_GL000255v2_alt:4029647-4029929
chr6_GL000255v2_alt	4030061	4031823	ENST00000612574	intron	3	-	1762	ENSG00000206299	TAP2	44	protein_coding	5676	1	NA	NA	CHR_HSCHR6_MHC_QBL_CTG1	NA	13	0	NA	NA	NA	NA	NA	NA	NA	chr6_GL000255v2_alt:4030061-4031823
chr6_GL000255v2_alt	4031939	4032027	ENST00000612574	intron	2	-	88	ENSG00000206299	TAP2	44	protein_coding	5676	1	NA	NA	CHR_HSCHR6_MHC_QBL_CTG1	NA	13	0	NA	NA	NA	NA	NA	NA	NA	chr6_GL000255v2_alt:4031939-4032027
chr6_GL000255v2_alt	4032525	4032941	ENST00000612574	intron	1	-	416	ENSG00000206299	TAP2	44	protein_coding	5676	1	NA	NA	CHR_HSCHR6_MHC_QBL_CTG1	NA	13	0	NA	NA	NA	NA	NA	NA	NA	chr6_GL000255v2_alt:4032525-4032941
chr6_GL000255v2_alt	4035336	4035818	ENST00000383236	intron	5	-	482	ENSG00000206298	PSMB8	9545	protein_coding	1124	1	NA	NM_148919	CHR_HSCHR6_MHC_QBL_CTG1	NA	6	1	NA	NA	NA	NA	NA	NA	NA	chr6_GL000255v2_alt:4035336-4035818
chr6_GL000255v2_alt	4036024	4036421	ENST00000383236	intron	4	-	397	ENSG00000206298	PSMB8	9545	protein_coding	1124	1	NA	NM_148919	CHR_HSCHR6_MHC_QBL_CTG1	NA	6	0	NA	NA	NA	NA	NA	NA	NA	chr6_GL000255v2_alt:4036024-4036421
chr6_GL000255v2_alt	4036552	4036959	ENST00000383236	intron	3	-	407	ENSG00000206298	PSMB8	9545	protein_coding	1124	1	NA	NM_148919	CHR_HSCHR6_MHC_QBL_CTG1	NA	6	0	NA	NA	NA	NA	NA	NA	NA	chr6_GL000255v2_alt:4036552-4036959
chr6_GL000255v2_alt	4037072	4037229	ENST00000383236	intron	2	-	157	ENSG00000206298	PSMB8	9545	protein_coding	1124	1	NA	NM_148919	CHR_HSCHR6_MHC_QBL_CTG1	NA	6	0	NA	NA	NA	NA	NA	NA	NA	chr6_GL000255v2_alt:4037072-4037229
chr6_GL000255v2_alt	4037378	4038137	ENST00000383236	intron	1	-	759	ENSG00000206298	PSMB8	9545	protein_coding	1124	1	NA	NM_148919	CHR_HSCHR6_MHC_QBL_CTG1	NA	6	0	NA	NA	NA	NA	NA	NA	NA	chr6_GL000255v2_alt:4037378-4038137
chr6_GL000255v2_alt	4040074	4041355	ENST00000383235	intron	10	-	1281	ENSG00000206297	TAP1	43	protein_coding	2959	1	NA	NM_000593	CHR_HSCHR6_MHC_QBL_CTG1	NA	11	1	NA	NA	NA	NA	NA	NA	NA	chr6_GL000255v2_alt:4040074-4041355
chr6_GL000255v2_alt	4041493	4041800	ENST00000383235	intron	9	-	307	ENSG00000206297	TAP1	43	protein_coding	2959	1	NA	NM_000593	CHR_HSCHR6_MHC_QBL_CTG1	NA	11	0	NA	NA	NA	NA	NA	NA	NA	chr6_GL000255v2_alt:4041493-4041800
chr6_GL000255v2_alt	4041964	4042206	ENST00000383235	intron	8	-	242	ENSG00000206297	TAP1	43	protein_coding	2959	1	NA	NM_000593	CHR_HSCHR6_MHC_QBL_CTG1	NA	11	0	NA	NA	NA	NA	NA	NA	NA	chr6_GL000255v2_alt:4041964-4042206
chr6_GL000255v2_alt	4042381	4042939	ENST00000383235	intron	7	-	558	ENSG00000206297	TAP1	43	protein_coding	2959	1	NA	NM_000593	CHR_HSCHR6_MHC_QBL_CTG1	NA	11	0	NA	NA	NA	NA	NA	NA	NA	chr6_GL000255v2_alt:4042381-4042939
chr6_GL000255v2_alt	4043129	4043277	ENST00000383235	intron	6	-	148	ENSG00000206297	TAP1	43	protein_coding	2959	1	NA	NM_000593	CHR_HSCHR6_MHC_QBL_CTG1	NA	11	0	NA	NA	NA	NA	NA	NA	NA	chr6_GL000255v2_alt:4043129-4043277
chr6_GL000255v2_alt	4043407	4044607	ENST00000383235	intron	5	-	1200	ENSG00000206297	TAP1	43	protein_coding	2959	1	NA	NM_000593	CHR_HSCHR6_MHC_QBL_CTG1	NA	11	0	NA	NA	NA	NA	NA	NA	NA	chr6_GL000255v2_alt:4043407-4044607
chr6_GL000255v2_alt	4044806	4045231	ENST00000383235	intron	4	-	425	ENSG00000206297	TAP1	43	protein_coding	2959	1	NA	NM_000593	CHR_HSCHR6_MHC_QBL_CTG1	NA	11	0	NA	NA	NA	NA	NA	NA	NA	chr6_GL000255v2_alt:4044806-4045231
chr6_GL000255v2_alt	4045438	4046396	ENST00000383235	intron	3	-	958	ENSG00000206297	TAP1	43	protein_coding	2959	1	NA	NM_000593	CHR_HSCHR6_MHC_QBL_CTG1	NA	11	0	NA	NA	NA	NA	NA	NA	NA	chr6_GL000255v2_alt:4045438-4046396
chr6_GL000255v2_alt	4046528	4046675	ENST00000383235	intron	2	-	147	ENSG00000206297	TAP1	43	protein_coding	2959	1	NA	NM_000593	CHR_HSCHR6_MHC_QBL_CTG1	NA	11	0	NA	NA	NA	NA	NA	NA	NA	chr6_GL000255v2_alt:4046528-4046675
chr6_GL000255v2_alt	4046791	4047326	ENST00000383235	intron	1	-	535	ENSG00000206297	TAP1	43	protein_coding	2959	1	NA	NM_000593	CHR_HSCHR6_MHC_QBL_CTG1	NA	11	0	NA	NA	NA	NA	NA	NA	NA	chr6_GL000255v2_alt:4046791-4047326
chr6_GL000255v2_alt	4048578	4050425	ENST00000383234	intron	1	+	1847	ENSG00000243594	PSMB9	9546	protein_coding	782	1	NA	NM_002800	CHR_HSCHR6_MHC_QBL_CTG1	NA	6	0	NA	NA	NA	NA	NA	NA	NA	chr6_GL000255v2_alt:4048578-4050425
chr6_GL000255v2_alt	4050494	4051551	ENST00000383234	intron	2	+	1057	ENSG00000243594	PSMB9	9546	protein_coding	782	1	NA	NM_002800	CHR_HSCHR6_MHC_QBL_CTG1	NA	6	0	NA	NA	NA	NA	NA	NA	NA	chr6_GL000255v2_alt:4050494-4051551
chr6_GL000255v2_alt	4051684	4052293	ENST00000383234	intron	3	+	609	ENSG00000243594	PSMB9	9546	protein_coding	782	1	NA	NM_002800	CHR_HSCHR6_MHC_QBL_CTG1	NA	6	0	NA	NA	NA	NA	NA	NA	NA	chr6_GL000255v2_alt:4051684-4052293
chr6_GL000255v2_alt	4052424	4052652	ENST00000383234	intron	4	+	228	ENSG00000243594	PSMB9	9546	protein_coding	782	1	NA	NM_002800	CHR_HSCHR6_MHC_QBL_CTG1	NA	6	0	NA	NA	NA	NA	NA	NA	NA	chr6_GL000255v2_alt:4052424-4052652
chr6_GL000255v2_alt	4052795	4053693	ENST00000383234	intron	5	+	898	ENSG00000243594	PSMB9	9546	protein_coding	782	1	NA	NM_002800	CHR_HSCHR6_MHC_QBL_CTG1	NA	6	1	NA	NA	NA	NA	NA	NA	NA	chr6_GL000255v2_alt:4052795-4053693
chr6_GL000255v2_alt	4167253	4168786	ENST00000399527	intron	1	+	1533	ENSG00000215077	BRD2	1103	protein_coding	3467	1	NA	NM_001199455	CHR_HSCHR6_MHC_QBL_CTG1	NA	13	0	NA	NA	NA	NA	NA	NA	NA	chr6_GL000255v2_alt:4167253-4168786
chr6_GL000255v2_alt	4169091	4169704	ENST00000399527	intron	2	+	613	ENSG00000215077	BRD2	1103	protein_coding	3467	1	NA	NM_001199455	CHR_HSCHR6_MHC_QBL_CTG1	NA	13	0	NA	NA	NA	NA	NA	NA	NA	chr6_GL000255v2_alt:4169091-4169704
chr6_GL000255v2_alt	4169843	4170348	ENST00000399527	intron	3	+	505	ENSG00000215077	BRD2	1103	protein_coding	3467	1	NA	NM_001199455	CHR_HSCHR6_MHC_QBL_CTG1	NA	13	0	NA	NA	NA	NA	NA	NA	NA	chr6_GL000255v2_alt:4169843-4170348
chr6_GL000255v2_alt	4170488	4170568	ENST00000399527	intron	4	+	80	ENSG00000215077	BRD2	1103	protein_coding	3467	1	NA	NM_001199455	CHR_HSCHR6_MHC_QBL_CTG1	NA	13	0	NA	NA	NA	NA	NA	NA	NA	chr6_GL000255v2_alt:4170488-4170568
chr6_GL000255v2_alt	4170784	4170880	ENST00000399527	intron	5	+	96	ENSG00000215077	BRD2	1103	protein_coding	3467	1	NA	NM_001199455	CHR_HSCHR6_MHC_QBL_CTG1	NA	13	0	NA	NA	NA	NA	NA	NA	NA	chr6_GL000255v2_alt:4170784-4170880
chr6_GL000255v2_alt	4171256	4171760	ENST00000399527	intron	6	+	504	ENSG00000215077	BRD2	1103	protein_coding	3467	1	NA	NM_001199455	CHR_HSCHR6_MHC_QBL_CTG1	NA	13	0	NA	NA	NA	NA	NA	NA	NA	chr6_GL000255v2_alt:4171256-4171760
chr6_GL000255v2_alt	4171890	4172075	ENST00000399527	intron	7	+	185	ENSG00000215077	BRD2	1103	protein_coding	3467	1	NA	NM_001199455	CHR_HSCHR6_MHC_QBL_CTG1	NA	13	0	NA	NA	NA	NA	NA	NA	NA	chr6_GL000255v2_alt:4171890-4172075
chr6_GL000255v2_alt	4172325	4172444	ENST00000399527	intron	8	+	119	ENSG00000215077	BRD2	1103	protein_coding	3467	1	NA	NM_001199455	CHR_HSCHR6_MHC_QBL_CTG1	NA	13	0	NA	NA	NA	NA	NA	NA	NA	chr6_GL000255v2_alt:4172325-4172444
chr6_GL000255v2_alt	4172708	4173405	ENST00000399527	intron	9	+	697	ENSG00000215077	BRD2	1103	protein_coding	3467	1	NA	NM_001199455	CHR_HSCHR6_MHC_QBL_CTG1	NA	13	0	NA	NA	NA	NA	NA	NA	NA	chr6_GL000255v2_alt:4172708-4173405
chr6_GL000255v2_alt	4173511	4174145	ENST00000399527	intron	10	+	634	ENSG00000215077	BRD2	1103	protein_coding	3467	1	NA	NM_001199455	CHR_HSCHR6_MHC_QBL_CTG1	NA	13	0	NA	NA	NA	NA	NA	NA	NA	chr6_GL000255v2_alt:4173511-4174145
chr6_GL000255v2_alt	4174451	4174659	ENST00000399527	intron	11	+	208	ENSG00000215077	BRD2	1103	protein_coding	3467	1	NA	NM_001199455	CHR_HSCHR6_MHC_QBL_CTG1	NA	13	0	NA	NA	NA	NA	NA	NA	NA	chr6_GL000255v2_alt:4174451-4174659
chr6_GL000255v2_alt	4174783	4174899	ENST00000399527	intron	12	+	116	ENSG00000215077	BRD2	1103	protein_coding	3467	1	NA	NM_001199455	CHR_HSCHR6_MHC_QBL_CTG1	NA	13	1	NA	NA	NA	NA	NA	NA	NA	chr6_GL000255v2_alt:4174783-4174899
chr6_GL000255v2_alt	4259980	4263269	ENST00000383224	intron	5	-	3289	ENSG00000206291	HLA-DPA1	4938	protein_coding	1704	1	NA	NM_001242525	CHR_HSCHR6_MHC_QBL_CTG1	NA	6	1	NA	NA	NA	NA	NA	NA	NA	chr6_GL000255v2_alt:4259980-4263269
chr6_GL000255v2_alt	4263437	4263650	ENST00000383224	intron	4	-	213	ENSG00000206291	HLA-DPA1	4938	protein_coding	1704	1	NA	NM_001242525	CHR_HSCHR6_MHC_QBL_CTG1	NA	6	0	NA	NA	NA	NA	NA	NA	NA	chr6_GL000255v2_alt:4263437-4263650
chr6_GL000255v2_alt	4263933	4264272	ENST00000383224	intron	3	-	339	ENSG00000206291	HLA-DPA1	4938	protein_coding	1704	1	NA	NM_001242525	CHR_HSCHR6_MHC_QBL_CTG1	NA	6	0	NA	NA	NA	NA	NA	NA	NA	chr6_GL000255v2_alt:4263933-4264272
chr6_GL000255v2_alt	4264519	4268102	ENST00000383224	intron	2	-	3583	ENSG00000206291	HLA-DPA1	4938	protein_coding	1704	1	NA	NM_001242525	CHR_HSCHR6_MHC_QBL_CTG1	NA	6	0	NA	NA	NA	NA	NA	NA	NA	chr6_GL000255v2_alt:4264519-4268102
chr6_GL000255v2_alt	4268302	4275317	ENST00000383224	intron	1	-	7015	ENSG00000206291	HLA-DPA1	4938	protein_coding	1704	1	NA	NM_001242525	CHR_HSCHR6_MHC_QBL_CTG1	NA	6	0	NA	NA	NA	NA	NA	NA	NA	chr6_GL000255v2_alt:4268302-4275317
chr6_GL000255v2_alt	4270774	4275309	ENST00000399500	intron	1	+	4535	ENSG00000215048	HLA-DPB1	4940	protein_coding	1560	1	NA	NM_002121	CHR_HSCHR6_MHC_QBL_CTG1	NA	6	0	NA	NA	NA	NA	NA	NA	NA	chr6_GL000255v2_alt:4270774-4275309
chr6_GL000255v2_alt	4275574	4279583	ENST00000399500	intron	2	+	4009	ENSG00000215048	HLA-DPB1	4940	protein_coding	1560	1	NA	NM_002121	CHR_HSCHR6_MHC_QBL_CTG1	NA	6	0	NA	NA	NA	NA	NA	NA	NA	chr6_GL000255v2_alt:4275574-4279583
chr6_GL000255v2_alt	4279866	4280412	ENST00000399500	intron	3	+	546	ENSG00000215048	HLA-DPB1	4940	protein_coding	1560	1	NA	NM_002121	CHR_HSCHR6_MHC_QBL_CTG1	NA	6	0	NA	NA	NA	NA	NA	NA	NA	chr6_GL000255v2_alt:4279866-4280412
chr6_GL000255v2_alt	4280524	4280852	ENST00000399500	intron	4	+	328	ENSG00000215048	HLA-DPB1	4940	protein_coding	1560	1	NA	NM_002121	CHR_HSCHR6_MHC_QBL_CTG1	NA	6	0	NA	NA	NA	NA	NA	NA	NA	chr6_GL000255v2_alt:4280524-4280852
chr6_GL000255v2_alt	4280877	4281172	ENST00000399500	intron	5	+	295	ENSG00000215048	HLA-DPB1	4940	protein_coding	1560	1	NA	NM_002121	CHR_HSCHR6_MHC_QBL_CTG1	NA	6	1	NA	NA	NA	NA	NA	NA	NA	chr6_GL000255v2_alt:4280877-4281172
chr6_GL000255v2_alt	4358223	4358670	ENST00000549836	intron	65	-	447	ENSG00000206290	COL11A2	2187	protein_coding	6425	1	NA	NM_080680	CHR_HSCHR6_MHC_QBL_CTG1	NA	66	1	NA	NA	NA	NA	NA	NA	NA	chr6_GL000255v2_alt:4358223-4358670
chr6_GL000255v2_alt	4358878	4359255	ENST00000549836	intron	64	-	377	ENSG00000206290	COL11A2	2187	protein_coding	6425	1	NA	NM_080680	CHR_HSCHR6_MHC_QBL_CTG1	NA	66	0	NA	NA	NA	NA	NA	NA	NA	chr6_GL000255v2_alt:4358878-4359255
chr6_GL000255v2_alt	4359369	4359952	ENST00000549836	intron	63	-	583	ENSG00000206290	COL11A2	2187	protein_coding	6425	1	NA	NM_080680	CHR_HSCHR6_MHC_QBL_CTG1	NA	66	0	NA	NA	NA	NA	NA	NA	NA	chr6_GL000255v2_alt:4359369-4359952
chr6_GL000255v2_alt	4360221	4360334	ENST00000549836	intron	62	-	113	ENSG00000206290	COL11A2	2187	protein_coding	6425	1	NA	NM_080680	CHR_HSCHR6_MHC_QBL_CTG1	NA	66	0	NA	NA	NA	NA	NA	NA	NA	chr6_GL000255v2_alt:4360221-4360334
chr6_GL000255v2_alt	4360389	4360574	ENST00000549836	intron	61	-	185	ENSG00000206290	COL11A2	2187	protein_coding	6425	1	NA	NM_080680	CHR_HSCHR6_MHC_QBL_CTG1	NA	66	0	NA	NA	NA	NA	NA	NA	NA	chr6_GL000255v2_alt:4360389-4360574
chr6_GL000255v2_alt	4360611	4360916	ENST00000549836	intron	60	-	305	ENSG00000206290	COL11A2	2187	protein_coding	6425	1	NA	NM_080680	CHR_HSCHR6_MHC_QBL_CTG1	NA	66	0	NA	NA	NA	NA	NA	NA	NA	chr6_GL000255v2_alt:4360611-4360916
chr6_GL000255v2_alt	4360971	4361123	ENST00000549836	intron	59	-	152	ENSG00000206290	COL11A2	2187	protein_coding	6425	1	NA	NM_080680	CHR_HSCHR6_MHC_QBL_CTG1	NA	66	0	NA	NA	NA	NA	NA	NA	NA	chr6_GL000255v2_alt:4360971-4361123
chr6_GL000255v2_alt	4361232	4361473	ENST00000549836	intron	58	-	241	ENSG00000206290	COL11A2	2187	protein_coding	6425	1	NA	NM_080680	CHR_HSCHR6_MHC_QBL_CTG1	NA	66	0	NA	NA	NA	NA	NA	NA	NA	chr6_GL000255v2_alt:4361232-4361473
chr6_GL000255v2_alt	4361528	4361667	ENST00000549836	intron	57	-	139	ENSG00000206290	COL11A2	2187	protein_coding	6425	1	NA	NM_080680	CHR_HSCHR6_MHC_QBL_CTG1	NA	66	0	NA	NA	NA	NA	NA	NA	NA	chr6_GL000255v2_alt:4361528-4361667
chr6_GL000255v2_alt	4361722	4361829	ENST00000549836	intron	56	-	107	ENSG00000206290	COL11A2	2187	protein_coding	6425	1	NA	NM_080680	CHR_HSCHR6_MHC_QBL_CTG1	NA	66	0	NA	NA	NA	NA	NA	NA	NA	chr6_GL000255v2_alt:4361722-4361829
chr6_GL000255v2_alt	4361938	4362202	ENST00000549836	intron	55	-	264	ENSG00000206290	COL11A2	2187	protein_coding	6425	1	NA	NM_080680	CHR_HSCHR6_MHC_QBL_CTG1	NA	66	0	NA	NA	NA	NA	NA	NA	NA	chr6_GL000255v2_alt:4361938-4362202
chr6_GL000255v2_alt	4362257	4362922	ENST00000549836	intron	54	-	665	ENSG00000206290	COL11A2	2187	protein_coding	6425	1	NA	NM_080680	CHR_HSCHR6_MHC_QBL_CTG1	NA	66	0	NA	NA	NA	NA	NA	NA	NA	chr6_GL000255v2_alt:4362257-4362922
chr6_GL000255v2_alt	4362977	4363109	ENST00000549836	intron	53	-	132	ENSG00000206290	COL11A2	2187	protein_coding	6425	1	NA	NM_080680	CHR_HSCHR6_MHC_QBL_CTG1	NA	66	0	NA	NA	NA	NA	NA	NA	NA	chr6_GL000255v2_alt:4362977-4363109
chr6_GL000255v2_alt	4363164	4363359	ENST00000549836	intron	52	-	195	ENSG00000206290	COL11A2	2187	protein_coding	6425	1	NA	NM_080680	CHR_HSCHR6_MHC_QBL_CTG1	NA	66	0	NA	NA	NA	NA	NA	NA	NA	chr6_GL000255v2_alt:4363164-4363359
chr6_GL000255v2_alt	4363414	4363787	ENST00000549836	intron	51	-	373	ENSG00000206290	COL11A2	2187	protein_coding	6425	1	NA	NM_080680	CHR_HSCHR6_MHC_QBL_CTG1	NA	66	0	NA	NA	NA	NA	NA	NA	NA	chr6_GL000255v2_alt:4363414-4363787
chr6_GL000255v2_alt	4363896	4364235	ENST00000549836	intron	50	-	339	ENSG00000206290	COL11A2	2187	protein_coding	6425	1	NA	NM_080680	CHR_HSCHR6_MHC_QBL_CTG1	NA	66	0	NA	NA	NA	NA	NA	NA	NA	chr6_GL000255v2_alt:4363896-4364235
chr6_GL000255v2_alt	4364290	4364451	ENST00000549836	intron	49	-	161	ENSG00000206290	COL11A2	2187	protein_coding	6425	1	NA	NM_080680	CHR_HSCHR6_MHC_QBL_CTG1	NA	66	0	NA	NA	NA	NA	NA	NA	NA	chr6_GL000255v2_alt:4364290-4364451
chr6_GL000255v2_alt	4364506	4364730	ENST00000549836	intron	48	-	224	ENSG00000206290	COL11A2	2187	protein_coding	6425	1	NA	NM_080680	CHR_HSCHR6_MHC_QBL_CTG1	NA	66	0	NA	NA	NA	NA	NA	NA	NA	chr6_GL000255v2_alt:4364506-4364730
chr6_GL000255v2_alt	4364785	4364961	ENST00000549836	intron	47	-	176	ENSG00000206290	COL11A2	2187	protein_coding	6425	1	NA	NM_080680	CHR_HSCHR6_MHC_QBL_CTG1	NA	66	0	NA	NA	NA	NA	NA	NA	NA	chr6_GL000255v2_alt:4364785-4364961
chr6_GL000255v2_alt	4365016	4365214	ENST00000549836	intron	46	-	198	ENSG00000206290	COL11A2	2187	protein_coding	6425	1	NA	NM_080680	CHR_HSCHR6_MHC_QBL_CTG1	NA	66	0	NA	NA	NA	NA	NA	NA	NA	chr6_GL000255v2_alt:4365016-4365214
chr6_GL000255v2_alt	4365323	4365517	ENST00000549836	intron	45	-	194	ENSG00000206290	COL11A2	2187	protein_coding	6425	1	NA	NM_080680	CHR_HSCHR6_MHC_QBL_CTG1	NA	66	0	NA	NA	NA	NA	NA	NA	NA	chr6_GL000255v2_alt:4365323-4365517
chr6_GL000255v2_alt	4365572	4365674	ENST00000549836	intron	44	-	102	ENSG00000206290	COL11A2	2187	protein_coding	6425	1	NA	NM_080680	CHR_HSCHR6_MHC_QBL_CTG1	NA	66	0	NA	NA	NA	NA	NA	NA	NA	chr6_GL000255v2_alt:4365572-4365674
chr6_GL000255v2_alt	4365729	4365870	ENST00000549836	intron	43	-	141	ENSG00000206290	COL11A2	2187	protein_coding	6425	1	NA	NM_080680	CHR_HSCHR6_MHC_QBL_CTG1	NA	66	0	NA	NA	NA	NA	NA	NA	NA	chr6_GL000255v2_alt:4365729-4365870
chr6_GL000255v2_alt	4365979	4366116	ENST00000549836	intron	42	-	137	ENSG00000206290	COL11A2	2187	protein_coding	6425	1	NA	NM_080680	CHR_HSCHR6_MHC_QBL_CTG1	NA	66	0	NA	NA	NA	NA	NA	NA	NA	chr6_GL000255v2_alt:4365979-4366116
chr6_GL000255v2_alt	4366225	4366453	ENST00000549836	intron	41	-	228	ENSG00000206290	COL11A2	2187	protein_coding	6425	1	NA	NM_080680	CHR_HSCHR6_MHC_QBL_CTG1	NA	66	0	NA	NA	NA	NA	NA	NA	NA	chr6_GL000255v2_alt:4366225-4366453
chr6_GL000255v2_alt	4366508	4366692	ENST00000549836	intron	40	-	184	ENSG00000206290	COL11A2	2187	protein_coding	6425	1	NA	NM_080680	CHR_HSCHR6_MHC_QBL_CTG1	NA	66	0	NA	NA	NA	NA	NA	NA	NA	chr6_GL000255v2_alt:4366508-4366692
chr6_GL000255v2_alt	4366783	4366933	ENST00000549836	intron	39	-	150	ENSG00000206290	COL11A2	2187	protein_coding	6425	1	NA	NM_080680	CHR_HSCHR6_MHC_QBL_CTG1	NA	66	0	NA	NA	NA	NA	NA	NA	NA	chr6_GL000255v2_alt:4366783-4366933
chr6_GL000255v2_alt	4367042	4367463	ENST00000549836	intron	38	-	421	ENSG00000206290	COL11A2	2187	protein_coding	6425	1	NA	NM_080680	CHR_HSCHR6_MHC_QBL_CTG1	NA	66	0	NA	NA	NA	NA	NA	NA	NA	chr6_GL000255v2_alt:4367042-4367463
chr6_GL000255v2_alt	4367518	4367751	ENST00000549836	intron	37	-	233	ENSG00000206290	COL11A2	2187	protein_coding	6425	1	NA	NM_080680	CHR_HSCHR6_MHC_QBL_CTG1	NA	66	0	NA	NA	NA	NA	NA	NA	NA	chr6_GL000255v2_alt:4367518-4367751
chr6_GL000255v2_alt	4367806	4367905	ENST00000549836	intron	36	-	99	ENSG00000206290	COL11A2	2187	protein_coding	6425	1	NA	NM_080680	CHR_HSCHR6_MHC_QBL_CTG1	NA	66	0	NA	NA	NA	NA	NA	NA	NA	chr6_GL000255v2_alt:4367806-4367905
chr6_GL000255v2_alt	4367960	4368104	ENST00000549836	intron	35	-	144	ENSG00000206290	COL11A2	2187	protein_coding	6425	1	NA	NM_080680	CHR_HSCHR6_MHC_QBL_CTG1	NA	66	0	NA	NA	NA	NA	NA	NA	NA	chr6_GL000255v2_alt:4367960-4368104
chr6_GL000255v2_alt	4368150	4368276	ENST00000549836	intron	34	-	126	ENSG00000206290	COL11A2	2187	protein_coding	6425	1	NA	NM_080680	CHR_HSCHR6_MHC_QBL_CTG1	NA	66	0	NA	NA	NA	NA	NA	NA	NA	chr6_GL000255v2_alt:4368150-4368276
chr6_GL000255v2_alt	4368331	4368414	ENST00000549836	intron	33	-	83	ENSG00000206290	COL11A2	2187	protein_coding	6425	1	NA	NM_080680	CHR_HSCHR6_MHC_QBL_CTG1	NA	66	0	NA	NA	NA	NA	NA	NA	NA	chr6_GL000255v2_alt:4368331-4368414
chr6_GL000255v2_alt	4368460	4368568	ENST00000549836	intron	32	-	108	ENSG00000206290	COL11A2	2187	protein_coding	6425	1	NA	NM_080680	CHR_HSCHR6_MHC_QBL_CTG1	NA	66	0	NA	NA	NA	NA	NA	NA	NA	chr6_GL000255v2_alt:4368460-4368568
chr6_GL000255v2_alt	4368623	4368930	ENST00000549836	intron	31	-	307	ENSG00000206290	COL11A2	2187	protein_coding	6425	1	NA	NM_080680	CHR_HSCHR6_MHC_QBL_CTG1	NA	66	0	NA	NA	NA	NA	NA	NA	NA	chr6_GL000255v2_alt:4368623-4368930
chr6_GL000255v2_alt	4368985	4369977	ENST00000549836	intron	30	-	992	ENSG00000206290	COL11A2	2187	protein_coding	6425	1	NA	NM_080680	CHR_HSCHR6_MHC_QBL_CTG1	NA	66	0	NA	NA	NA	NA	NA	NA	NA	chr6_GL000255v2_alt:4368985-4369977
chr6_GL000255v2_alt	4370086	4370419	ENST00000549836	intron	29	-	333	ENSG00000206290	COL11A2	2187	protein_coding	6425	1	NA	NM_080680	CHR_HSCHR6_MHC_QBL_CTG1	NA	66	0	NA	NA	NA	NA	NA	NA	NA	chr6_GL000255v2_alt:4370086-4370419
chr6_GL000255v2_alt	4370474	4370662	ENST00000549836	intron	28	-	188	ENSG00000206290	COL11A2	2187	protein_coding	6425	1	NA	NM_080680	CHR_HSCHR6_MHC_QBL_CTG1	NA	66	0	NA	NA	NA	NA	NA	NA	NA	chr6_GL000255v2_alt:4370474-4370662
chr6_GL000255v2_alt	4370708	4370836	ENST00000549836	intron	27	-	128	ENSG00000206290	COL11A2	2187	protein_coding	6425	1	NA	NM_080680	CHR_HSCHR6_MHC_QBL_CTG1	NA	66	0	NA	NA	NA	NA	NA	NA	NA	chr6_GL000255v2_alt:4370708-4370836
chr6_GL000255v2_alt	4370891	4371124	ENST00000549836	intron	26	-	233	ENSG00000206290	COL11A2	2187	protein_coding	6425	1	NA	NM_080680	CHR_HSCHR6_MHC_QBL_CTG1	NA	66	0	NA	NA	NA	NA	NA	NA	NA	chr6_GL000255v2_alt:4370891-4371124
chr6_GL000255v2_alt	4371170	4371395	ENST00000549836	intron	25	-	225	ENSG00000206290	COL11A2	2187	protein_coding	6425	1	NA	NM_080680	CHR_HSCHR6_MHC_QBL_CTG1	NA	66	0	NA	NA	NA	NA	NA	NA	NA	chr6_GL000255v2_alt:4371170-4371395
chr6_GL000255v2_alt	4371450	4371584	ENST00000549836	intron	24	-	134	ENSG00000206290	COL11A2	2187	protein_coding	6425	1	NA	NM_080680	CHR_HSCHR6_MHC_QBL_CTG1	NA	66	0	NA	NA	NA	NA	NA	NA	NA	chr6_GL000255v2_alt:4371450-4371584
chr6_GL000255v2_alt	4371630	4371815	ENST00000549836	intron	23	-	185	ENSG00000206290	COL11A2	2187	protein_coding	6425	1	NA	NM_080680	CHR_HSCHR6_MHC_QBL_CTG1	NA	66	0	NA	NA	NA	NA	NA	NA	NA	chr6_GL000255v2_alt:4371630-4371815
chr6_GL000255v2_alt	4371870	4372065	ENST00000549836	intron	22	-	195	ENSG00000206290	COL11A2	2187	protein_coding	6425	1	NA	NM_080680	CHR_HSCHR6_MHC_QBL_CTG1	NA	66	0	NA	NA	NA	NA	NA	NA	NA	chr6_GL000255v2_alt:4371870-4372065
chr6_GL000255v2_alt	4372111	4372535	ENST00000549836	intron	21	-	424	ENSG00000206290	COL11A2	2187	protein_coding	6425	1	NA	NM_080680	CHR_HSCHR6_MHC_QBL_CTG1	NA	66	0	NA	NA	NA	NA	NA	NA	NA	chr6_GL000255v2_alt:4372111-4372535
chr6_GL000255v2_alt	4372590	4372711	ENST00000549836	intron	20	-	121	ENSG00000206290	COL11A2	2187	protein_coding	6425	1	NA	NM_080680	CHR_HSCHR6_MHC_QBL_CTG1	NA	66	0	NA	NA	NA	NA	NA	NA	NA	chr6_GL000255v2_alt:4372590-4372711
chr6_GL000255v2_alt	4372757	4372838	ENST00000549836	intron	19	-	81	ENSG00000206290	COL11A2	2187	protein_coding	6425	1	NA	NM_080680	CHR_HSCHR6_MHC_QBL_CTG1	NA	66	0	NA	NA	NA	NA	NA	NA	NA	chr6_GL000255v2_alt:4372757-4372838
chr6_GL000255v2_alt	4372893	4373082	ENST00000549836	intron	18	-	189	ENSG00000206290	COL11A2	2187	protein_coding	6425	1	NA	NM_080680	CHR_HSCHR6_MHC_QBL_CTG1	NA	66	0	NA	NA	NA	NA	NA	NA	NA	chr6_GL000255v2_alt:4372893-4373082
chr6_GL000255v2_alt	4373137	4373323	ENST00000549836	intron	17	-	186	ENSG00000206290	COL11A2	2187	protein_coding	6425	1	NA	NM_080680	CHR_HSCHR6_MHC_QBL_CTG1	NA	66	0	NA	NA	NA	NA	NA	NA	NA	chr6_GL000255v2_alt:4373137-4373323
chr6_GL000255v2_alt	4373378	4373476	ENST00000549836	intron	16	-	98	ENSG00000206290	COL11A2	2187	protein_coding	6425	1	NA	NM_080680	CHR_HSCHR6_MHC_QBL_CTG1	NA	66	0	NA	NA	NA	NA	NA	NA	NA	chr6_GL000255v2_alt:4373378-4373476
chr6_GL000255v2_alt	4373531	4373634	ENST00000549836	intron	15	-	103	ENSG00000206290	COL11A2	2187	protein_coding	6425	1	NA	NM_080680	CHR_HSCHR6_MHC_QBL_CTG1	NA	66	0	NA	NA	NA	NA	NA	NA	NA	chr6_GL000255v2_alt:4373531-4373634
chr6_GL000255v2_alt	4373689	4373834	ENST00000549836	intron	14	-	145	ENSG00000206290	COL11A2	2187	protein_coding	6425	1	NA	NM_080680	CHR_HSCHR6_MHC_QBL_CTG1	NA	66	0	NA	NA	NA	NA	NA	NA	NA	chr6_GL000255v2_alt:4373689-4373834
chr6_GL000255v2_alt	4373892	4374122	ENST00000549836	intron	13	-	230	ENSG00000206290	COL11A2	2187	protein_coding	6425	1	NA	NM_080680	CHR_HSCHR6_MHC_QBL_CTG1	NA	66	0	NA	NA	NA	NA	NA	NA	NA	chr6_GL000255v2_alt:4373892-4374122
chr6_GL000255v2_alt	4374210	4374661	ENST00000549836	intron	12	-	451	ENSG00000206290	COL11A2	2187	protein_coding	6425	1	NA	NM_080680	CHR_HSCHR6_MHC_QBL_CTG1	NA	66	0	NA	NA	NA	NA	NA	NA	NA	chr6_GL000255v2_alt:4374210-4374661
chr6_GL000255v2_alt	4374737	4375071	ENST00000549836	intron	11	-	334	ENSG00000206290	COL11A2	2187	protein_coding	6425	1	NA	NM_080680	CHR_HSCHR6_MHC_QBL_CTG1	NA	66	0	NA	NA	NA	NA	NA	NA	NA	chr6_GL000255v2_alt:4374737-4375071
chr6_GL000255v2_alt	4375135	4375367	ENST00000549836	intron	10	-	232	ENSG00000206290	COL11A2	2187	protein_coding	6425	1	NA	NM_080680	CHR_HSCHR6_MHC_QBL_CTG1	NA	66	0	NA	NA	NA	NA	NA	NA	NA	chr6_GL000255v2_alt:4375135-4375367
chr6_GL000255v2_alt	4375410	4375514	ENST00000549836	intron	9	-	104	ENSG00000206290	COL11A2	2187	protein_coding	6425	1	NA	NM_080680	CHR_HSCHR6_MHC_QBL_CTG1	NA	66	0	NA	NA	NA	NA	NA	NA	NA	chr6_GL000255v2_alt:4375410-4375514
chr6_GL000255v2_alt	4375575	4378547	ENST00000549836	intron	8	-	2972	ENSG00000206290	COL11A2	2187	protein_coding	6425	1	NA	NM_080680	CHR_HSCHR6_MHC_QBL_CTG1	NA	66	0	NA	NA	NA	NA	NA	NA	NA	chr6_GL000255v2_alt:4375575-4378547
chr6_GL000255v2_alt	4378728	4379394	ENST00000549836	intron	7	-	666	ENSG00000206290	COL11A2	2187	protein_coding	6425	1	NA	NM_080680	CHR_HSCHR6_MHC_QBL_CTG1	NA	66	0	NA	NA	NA	NA	NA	NA	NA	chr6_GL000255v2_alt:4378728-4379394
chr6_GL000255v2_alt	4379458	4380103	ENST00000549836	intron	6	-	645	ENSG00000206290	COL11A2	2187	protein_coding	6425	1	NA	NM_080680	CHR_HSCHR6_MHC_QBL_CTG1	NA	66	0	NA	NA	NA	NA	NA	NA	NA	chr6_GL000255v2_alt:4379458-4380103
chr6_GL000255v2_alt	4380182	4381029	ENST00000549836	intron	5	-	847	ENSG00000206290	COL11A2	2187	protein_coding	6425	1	NA	NM_080680	CHR_HSCHR6_MHC_QBL_CTG1	NA	66	0	NA	NA	NA	NA	NA	NA	NA	chr6_GL000255v2_alt:4380182-4381029
chr6_GL000255v2_alt	4381222	4382764	ENST00000549836	intron	4	-	1542	ENSG00000206290	COL11A2	2187	protein_coding	6425	1	NA	NM_080680	CHR_HSCHR6_MHC_QBL_CTG1	NA	66	0	NA	NA	NA	NA	NA	NA	NA	chr6_GL000255v2_alt:4381222-4382764
chr6_GL000255v2_alt	4382928	4383380	ENST00000549836	intron	3	-	452	ENSG00000206290	COL11A2	2187	protein_coding	6425	1	NA	NM_080680	CHR_HSCHR6_MHC_QBL_CTG1	NA	66	0	NA	NA	NA	NA	NA	NA	NA	chr6_GL000255v2_alt:4382928-4383380
chr6_GL000255v2_alt	4383592	4383722	ENST00000549836	intron	2	-	130	ENSG00000206290	COL11A2	2187	protein_coding	6425	1	NA	NM_080680	CHR_HSCHR6_MHC_QBL_CTG1	NA	66	0	NA	NA	NA	NA	NA	NA	NA	chr6_GL000255v2_alt:4383592-4383722
chr6_GL000255v2_alt	4383873	4386561	ENST00000549836	intron	1	-	2688	ENSG00000206290	COL11A2	2187	protein_coding	6425	1	NA	NM_080680	CHR_HSCHR6_MHC_QBL_CTG1	NA	66	0	NA	NA	NA	NA	NA	NA	NA	chr6_GL000255v2_alt:4383873-4386561
chr6_GL000255v2_alt	4389234	4389348	ENST00000383216	intron	9	-	114	ENSG00000206289	RXRB	10478	protein_coding	2832	1	NA	NM_001291989	CHR_HSCHR6_MHC_QBL_CTG1	NA	10	1	NA	NA	NA	NA	NA	NA	NA	chr6_GL000255v2_alt:4389234-4389348
chr6_GL000255v2_alt	4389455	4389766	ENST00000383216	intron	8	-	311	ENSG00000206289	RXRB	10478	protein_coding	2832	1	NA	NM_001291989	CHR_HSCHR6_MHC_QBL_CTG1	NA	10	0	NA	NA	NA	NA	NA	NA	NA	chr6_GL000255v2_alt:4389455-4389766
chr6_GL000255v2_alt	4389871	4389973	ENST00000383216	intron	7	-	102	ENSG00000206289	RXRB	10478	protein_coding	2832	1	NA	NM_001291989	CHR_HSCHR6_MHC_QBL_CTG1	NA	10	0	NA	NA	NA	NA	NA	NA	NA	chr6_GL000255v2_alt:4389871-4389973
chr6_GL000255v2_alt	4390107	4390310	ENST00000383216	intron	6	-	203	ENSG00000206289	RXRB	10478	protein_coding	2832	1	NA	NM_001291989	CHR_HSCHR6_MHC_QBL_CTG1	NA	10	0	NA	NA	NA	NA	NA	NA	NA	chr6_GL000255v2_alt:4390107-4390310
chr6_GL000255v2_alt	4390441	4390837	ENST00000383216	intron	5	-	396	ENSG00000206289	RXRB	10478	protein_coding	2832	1	NA	NM_001291989	CHR_HSCHR6_MHC_QBL_CTG1	NA	10	0	NA	NA	NA	NA	NA	NA	NA	chr6_GL000255v2_alt:4390441-4390837
chr6_GL000255v2_alt	4391011	4392165	ENST00000383216	intron	4	-	1154	ENSG00000206289	RXRB	10478	protein_coding	2832	1	NA	NM_001291989	CHR_HSCHR6_MHC_QBL_CTG1	NA	10	0	NA	NA	NA	NA	NA	NA	NA	chr6_GL000255v2_alt:4391011-4392165
chr6_GL000255v2_alt	4392346	4392711	ENST00000383216	intron	3	-	365	ENSG00000206289	RXRB	10478	protein_coding	2832	1	NA	NM_001291989	CHR_HSCHR6_MHC_QBL_CTG1	NA	10	0	NA	NA	NA	NA	NA	NA	NA	chr6_GL000255v2_alt:4392346-4392711
chr6_GL000255v2_alt	4392869	4393572	ENST00000383216	intron	2	-	703	ENSG00000206289	RXRB	10478	protein_coding	2832	1	NA	NM_001291989	CHR_HSCHR6_MHC_QBL_CTG1	NA	10	0	NA	NA	NA	NA	NA	NA	NA	chr6_GL000255v2_alt:4392869-4393572
chr6_GL000255v2_alt	4393821	4394645	ENST00000383216	intron	1	-	824	ENSG00000206289	RXRB	10478	protein_coding	2832	1	NA	NM_001291989	CHR_HSCHR6_MHC_QBL_CTG1	NA	10	0	NA	NA	NA	NA	NA	NA	NA	chr6_GL000255v2_alt:4393821-4394645
chr6_GL000255v2_alt	4396061	4396148	ENST00000383213	intron	1	+	87	ENSG00000206288	SLC39A7	4927	protein_coding	2409	1	NA	NM_006979	CHR_HSCHR6_MHC_QBL_CTG1	NA	7	0	NA	NA	NA	NA	NA	NA	NA	chr6_GL000255v2_alt:4396061-4396148
chr6_GL000255v2_alt	4396318	4396475	ENST00000383213	intron	2	+	157	ENSG00000206288	SLC39A7	4927	protein_coding	2409	1	NA	NM_006979	CHR_HSCHR6_MHC_QBL_CTG1	NA	7	0	NA	NA	NA	NA	NA	NA	NA	chr6_GL000255v2_alt:4396318-4396475
chr6_GL000255v2_alt	4396530	4396666	ENST00000383213	intron	3	+	136	ENSG00000206288	SLC39A7	4927	protein_coding	2409	1	NA	NM_006979	CHR_HSCHR6_MHC_QBL_CTG1	NA	7	0	NA	NA	NA	NA	NA	NA	NA	chr6_GL000255v2_alt:4396530-4396666
chr6_GL000255v2_alt	4396832	4396963	ENST00000383213	intron	4	+	131	ENSG00000206288	SLC39A7	4927	protein_coding	2409	1	NA	NM_006979	CHR_HSCHR6_MHC_QBL_CTG1	NA	7	0	NA	NA	NA	NA	NA	NA	NA	chr6_GL000255v2_alt:4396832-4396963
chr6_GL000255v2_alt	4397105	4397313	ENST00000383213	intron	5	+	208	ENSG00000206288	SLC39A7	4927	protein_coding	2409	1	NA	NM_006979	CHR_HSCHR6_MHC_QBL_CTG1	NA	7	0	NA	NA	NA	NA	NA	NA	NA	chr6_GL000255v2_alt:4397105-4397313
chr6_GL000255v2_alt	4397511	4397944	ENST00000383213	intron	6	+	433	ENSG00000206288	SLC39A7	4927	protein_coding	2409	1	NA	NM_006979	CHR_HSCHR6_MHC_QBL_CTG1	NA	7	1	NA	NA	NA	NA	NA	NA	NA	chr6_GL000255v2_alt:4397511-4397944
chr6_GL000255v2_alt	4399125	4399305	ENST00000230236	intron	1	+	180	ENSG00000112474	HSD17B8	3554	protein_coding	990	1	NA	NM_014234	CHR_HSCHR6_MHC_QBL_CTG1	NA	9	0	NA	NA	NA	NA	NA	NA	NA	chr6_GL000255v2_alt:4399125-4399305
chr6_GL000255v2_alt	4399524	4399624	ENST00000230236	intron	2	+	100	ENSG00000112474	HSD17B8	3554	protein_coding	990	1	NA	NM_014234	CHR_HSCHR6_MHC_QBL_CTG1	NA	9	0	NA	NA	NA	NA	NA	NA	NA	chr6_GL000255v2_alt:4399524-4399624
chr6_GL000255v2_alt	4399742	4399850	ENST00000230236	intron	3	+	108	ENSG00000112474	HSD17B8	3554	protein_coding	990	1	NA	NM_014234	CHR_HSCHR6_MHC_QBL_CTG1	NA	9	0	NA	NA	NA	NA	NA	NA	NA	chr6_GL000255v2_alt:4399742-4399850
chr6_GL000255v2_alt	4399944	4400043	ENST00000230236	intron	4	+	99	ENSG00000112474	HSD17B8	3554	protein_coding	990	1	NA	NM_014234	CHR_HSCHR6_MHC_QBL_CTG1	NA	9	0	NA	NA	NA	NA	NA	NA	NA	chr6_GL000255v2_alt:4399944-4400043
chr6_GL000255v2_alt	4400130	4400231	ENST00000230236	intron	5	+	101	ENSG00000112474	HSD17B8	3554	protein_coding	990	1	NA	NM_014234	CHR_HSCHR6_MHC_QBL_CTG1	NA	9	0	NA	NA	NA	NA	NA	NA	NA	chr6_GL000255v2_alt:4400130-4400231
chr6_GL000255v2_alt	4400317	4400541	ENST00000230236	intron	6	+	224	ENSG00000112474	HSD17B8	3554	protein_coding	990	1	NA	NM_014234	CHR_HSCHR6_MHC_QBL_CTG1	NA	9	0	NA	NA	NA	NA	NA	NA	NA	chr6_GL000255v2_alt:4400317-4400541
chr6_GL000255v2_alt	4400585	4400782	ENST00000230236	intron	7	+	197	ENSG00000112474	HSD17B8	3554	protein_coding	990	1	NA	NM_014234	CHR_HSCHR6_MHC_QBL_CTG1	NA	9	0	NA	NA	NA	NA	NA	NA	NA	chr6_GL000255v2_alt:4400585-4400782
chr6_GL000255v2_alt	4400858	4401045	ENST00000230236	intron	8	+	187	ENSG00000112474	HSD17B8	3554	protein_coding	990	1	NA	NM_014234	CHR_HSCHR6_MHC_QBL_CTG1	NA	9	1	NA	NA	NA	NA	NA	NA	NA	chr6_GL000255v2_alt:4400858-4401045
chr6_GL000255v2_alt	4403053	4403172	ENST00000383212	intron	1	+	119	ENSG00000206287	RING1	10018	protein_coding	1752	1	NA	NM_002931	CHR_HSCHR6_MHC_QBL_CTG1	NA	7	0	NA	NA	NA	NA	NA	NA	NA	chr6_GL000255v2_alt:4403053-4403172
chr6_GL000255v2_alt	4403309	4404033	ENST00000383212	intron	2	+	724	ENSG00000206287	RING1	10018	protein_coding	1752	1	NA	NM_002931	CHR_HSCHR6_MHC_QBL_CTG1	NA	7	0	NA	NA	NA	NA	NA	NA	NA	chr6_GL000255v2_alt:4403309-4404033
chr6_GL000255v2_alt	4404195	4404322	ENST00000383212	intron	3	+	127	ENSG00000206287	RING1	10018	protein_coding	1752	1	NA	NM_002931	CHR_HSCHR6_MHC_QBL_CTG1	NA	7	0	NA	NA	NA	NA	NA	NA	NA	chr6_GL000255v2_alt:4404195-4404322
chr6_GL000255v2_alt	4404539	4405565	ENST00000383212	intron	4	+	1026	ENSG00000206287	RING1	10018	protein_coding	1752	1	NA	NM_002931	CHR_HSCHR6_MHC_QBL_CTG1	NA	7	0	NA	NA	NA	NA	NA	NA	NA	chr6_GL000255v2_alt:4404539-4405565
chr6_GL000255v2_alt	4405956	4406136	ENST00000383212	intron	5	+	180	ENSG00000206287	RING1	10018	protein_coding	1752	1	NA	NM_002931	CHR_HSCHR6_MHC_QBL_CTG1	NA	7	0	NA	NA	NA	NA	NA	NA	NA	chr6_GL000255v2_alt:4405956-4406136
chr6_GL000255v2_alt	4406411	4406705	ENST00000383212	intron	6	+	294	ENSG00000206287	RING1	10018	protein_coding	1752	1	NA	NM_002931	CHR_HSCHR6_MHC_QBL_CTG1	NA	7	1	NA	NA	NA	NA	NA	NA	NA	chr6_GL000255v2_alt:4406411-4406705
chr6_GL000255v2_alt	4466540	4467044	ENST00000211372	intron	1	+	504	ENSG00000096150	RPS18	10401	protein_coding	613	1	NA	NM_022551	CHR_HSCHR6_MHC_QBL_CTG1	NA	6	0	NA	NA	NA	NA	NA	NA	NA	chr6_GL000255v2_alt:4466540-4467044
chr6_GL000255v2_alt	4467144	4470216	ENST00000211372	intron	2	+	3072	ENSG00000096150	RPS18	10401	protein_coding	613	1	NA	NM_022551	CHR_HSCHR6_MHC_QBL_CTG1	NA	6	0	NA	NA	NA	NA	NA	NA	NA	chr6_GL000255v2_alt:4467144-4470216
chr6_GL000255v2_alt	4470304	4470384	ENST00000211372	intron	3	+	80	ENSG00000096150	RPS18	10401	protein_coding	613	1	NA	NM_022551	CHR_HSCHR6_MHC_QBL_CTG1	NA	6	0	NA	NA	NA	NA	NA	NA	NA	chr6_GL000255v2_alt:4470304-4470384
chr6_GL000255v2_alt	4470487	4470595	ENST00000211372	intron	4	+	108	ENSG00000096150	RPS18	10401	protein_coding	613	1	NA	NM_022551	CHR_HSCHR6_MHC_QBL_CTG1	NA	6	0	NA	NA	NA	NA	NA	NA	NA	chr6_GL000255v2_alt:4470487-4470595
chr6_GL000255v2_alt	4470688	4470810	ENST00000211372	intron	5	+	122	ENSG00000096150	RPS18	10401	protein_coding	613	1	NA	NM_022551	CHR_HSCHR6_MHC_QBL_CTG1	NA	6	1	NA	NA	NA	NA	NA	NA	NA	chr6_GL000255v2_alt:4470688-4470810
chr6_GL000255v2_alt	4473795	4473916	ENST00000383208	intron	14	-	121	ENSG00000206284	WDR46	13923	protein_coding	2358	1	NA	NM_001164267	CHR_HSCHR6_MHC_QBL_CTG1	NA	15	1	NA	NA	NA	NA	NA	NA	NA	chr6_GL000255v2_alt:4473795-4473916
chr6_GL000255v2_alt	4474031	4474183	ENST00000383208	intron	13	-	152	ENSG00000206284	WDR46	13923	protein_coding	2358	1	NA	NM_001164267	CHR_HSCHR6_MHC_QBL_CTG1	NA	15	0	NA	NA	NA	NA	NA	NA	NA	chr6_GL000255v2_alt:4474031-4474183
chr6_GL000255v2_alt	4474280	4474847	ENST00000383208	intron	12	-	567	ENSG00000206284	WDR46	13923	protein_coding	2358	1	NA	NM_001164267	CHR_HSCHR6_MHC_QBL_CTG1	NA	15	0	NA	NA	NA	NA	NA	NA	NA	chr6_GL000255v2_alt:4474280-4474847
chr6_GL000255v2_alt	4474943	4475093	ENST00000383208	intron	11	-	150	ENSG00000206284	WDR46	13923	protein_coding	2358	1	NA	NM_001164267	CHR_HSCHR6_MHC_QBL_CTG1	NA	15	0	NA	NA	NA	NA	NA	NA	NA	chr6_GL000255v2_alt:4474943-4475093
chr6_GL000255v2_alt	4475408	4481218	ENST00000383208	intron	10	-	5810	ENSG00000206284	WDR46	13923	protein_coding	2358	1	NA	NM_001164267	CHR_HSCHR6_MHC_QBL_CTG1	NA	15	0	NA	NA	NA	NA	NA	NA	NA	chr6_GL000255v2_alt:4475408-4481218
chr6_GL000255v2_alt	4481319	4481514	ENST00000383208	intron	9	-	195	ENSG00000206284	WDR46	13923	protein_coding	2358	1	NA	NM_001164267	CHR_HSCHR6_MHC_QBL_CTG1	NA	15	0	NA	NA	NA	NA	NA	NA	NA	chr6_GL000255v2_alt:4481319-4481514
chr6_GL000255v2_alt	4481651	4481778	ENST00000383208	intron	8	-	127	ENSG00000206284	WDR46	13923	protein_coding	2358	1	NA	NM_001164267	CHR_HSCHR6_MHC_QBL_CTG1	NA	15	0	NA	NA	NA	NA	NA	NA	NA	chr6_GL000255v2_alt:4481651-4481778
chr6_GL000255v2_alt	4481930	4482037	ENST00000383208	intron	7	-	107	ENSG00000206284	WDR46	13923	protein_coding	2358	1	NA	NM_001164267	CHR_HSCHR6_MHC_QBL_CTG1	NA	15	0	NA	NA	NA	NA	NA	NA	NA	chr6_GL000255v2_alt:4481930-4482037
chr6_GL000255v2_alt	4482143	4482388	ENST00000383208	intron	6	-	245	ENSG00000206284	WDR46	13923	protein_coding	2358	1	NA	NM_001164267	CHR_HSCHR6_MHC_QBL_CTG1	NA	15	0	NA	NA	NA	NA	NA	NA	NA	chr6_GL000255v2_alt:4482143-4482388
chr6_GL000255v2_alt	4482451	4482571	ENST00000383208	intron	5	-	120	ENSG00000206284	WDR46	13923	protein_coding	2358	1	NA	NM_001164267	CHR_HSCHR6_MHC_QBL_CTG1	NA	15	0	NA	NA	NA	NA	NA	NA	NA	chr6_GL000255v2_alt:4482451-4482571
chr6_GL000255v2_alt	4482660	4482781	ENST00000383208	intron	4	-	121	ENSG00000206284	WDR46	13923	protein_coding	2358	1	NA	NM_001164267	CHR_HSCHR6_MHC_QBL_CTG1	NA	15	0	NA	NA	NA	NA	NA	NA	NA	chr6_GL000255v2_alt:4482660-4482781
chr6_GL000255v2_alt	4482895	4483037	ENST00000383208	intron	3	-	142	ENSG00000206284	WDR46	13923	protein_coding	2358	1	NA	NM_001164267	CHR_HSCHR6_MHC_QBL_CTG1	NA	15	0	NA	NA	NA	NA	NA	NA	NA	chr6_GL000255v2_alt:4482895-4483037
chr6_GL000255v2_alt	4483119	4483227	ENST00000383208	intron	2	-	108	ENSG00000206284	WDR46	13923	protein_coding	2358	1	NA	NM_001164267	CHR_HSCHR6_MHC_QBL_CTG1	NA	15	0	NA	NA	NA	NA	NA	NA	NA	chr6_GL000255v2_alt:4483119-4483227
chr6_GL000255v2_alt	4483438	4483525	ENST00000383208	intron	1	-	87	ENSG00000206284	WDR46	13923	protein_coding	2358	1	NA	NM_001164267	CHR_HSCHR6_MHC_QBL_CTG1	NA	15	0	NA	NA	NA	NA	NA	NA	NA	chr6_GL000255v2_alt:4483438-4483525
chr6_GL000255v2_alt	4484045	4484193	ENST00000399385	intron	1	+	148	ENSG00000206283	PFDN6	4926	protein_coding	884	1	NA	NA	CHR_HSCHR6_MHC_QBL_CTG1	NA	5	0	NA	NA	NA	NA	NA	NA	NA	chr6_GL000255v2_alt:4484045-4484193
chr6_GL000255v2_alt	4484345	4484597	ENST00000399385	intron	2	+	252	ENSG00000206283	PFDN6	4926	protein_coding	884	1	NA	NA	CHR_HSCHR6_MHC_QBL_CTG1	NA	5	0	NA	NA	NA	NA	NA	NA	NA	chr6_GL000255v2_alt:4484345-4484597
chr6_GL000255v2_alt	4484669	4484749	ENST00000399385	intron	3	+	80	ENSG00000206283	PFDN6	4926	protein_coding	884	1	NA	NA	CHR_HSCHR6_MHC_QBL_CTG1	NA	5	0	NA	NA	NA	NA	NA	NA	NA	chr6_GL000255v2_alt:4484669-4484749
chr6_GL000255v2_alt	4484875	4485139	ENST00000399385	intron	4	+	264	ENSG00000206283	PFDN6	4926	protein_coding	884	1	NA	NA	CHR_HSCHR6_MHC_QBL_CTG1	NA	5	1	NA	NA	NA	NA	NA	NA	NA	chr6_GL000255v2_alt:4484875-4485139
chr6_GL000255v2_alt	4486738	4486850	ENST00000383204	intron	17	-	112	ENSG00000206282	RGL2	9769	protein_coding	3278	1	NA	NM_001243738	CHR_HSCHR6_MHC_QBL_CTG1	NA	18	1	NA	NA	NA	NA	NA	NA	NA	chr6_GL000255v2_alt:4486738-4486850
chr6_GL000255v2_alt	4486966	4487436	ENST00000383204	intron	16	-	470	ENSG00000206282	RGL2	9769	protein_coding	3278	1	NA	NM_001243738	CHR_HSCHR6_MHC_QBL_CTG1	NA	18	0	NA	NA	NA	NA	NA	NA	NA	chr6_GL000255v2_alt:4486966-4487436
chr6_GL000255v2_alt	4487728	4487833	ENST00000383204	intron	15	-	105	ENSG00000206282	RGL2	9769	protein_coding	3278	1	NA	NM_001243738	CHR_HSCHR6_MHC_QBL_CTG1	NA	18	0	NA	NA	NA	NA	NA	NA	NA	chr6_GL000255v2_alt:4487728-4487833
chr6_GL000255v2_alt	4487946	4488024	ENST00000383204	intron	14	-	78	ENSG00000206282	RGL2	9769	protein_coding	3278	1	NA	NM_001243738	CHR_HSCHR6_MHC_QBL_CTG1	NA	18	0	NA	NA	NA	NA	NA	NA	NA	chr6_GL000255v2_alt:4487946-4488024
chr6_GL000255v2_alt	4488121	4488215	ENST00000383204	intron	13	-	94	ENSG00000206282	RGL2	9769	protein_coding	3278	1	NA	NM_001243738	CHR_HSCHR6_MHC_QBL_CTG1	NA	18	0	NA	NA	NA	NA	NA	NA	NA	chr6_GL000255v2_alt:4488121-4488215
chr6_GL000255v2_alt	4488338	4488454	ENST00000383204	intron	12	-	116	ENSG00000206282	RGL2	9769	protein_coding	3278	1	NA	NM_001243738	CHR_HSCHR6_MHC_QBL_CTG1	NA	18	0	NA	NA	NA	NA	NA	NA	NA	chr6_GL000255v2_alt:4488338-4488454
chr6_GL000255v2_alt	4488488	4489108	ENST00000383204	intron	11	-	620	ENSG00000206282	RGL2	9769	protein_coding	3278	1	NA	NM_001243738	CHR_HSCHR6_MHC_QBL_CTG1	NA	18	0	NA	NA	NA	NA	NA	NA	NA	chr6_GL000255v2_alt:4488488-4489108
chr6_GL000255v2_alt	4489184	4489397	ENST00000383204	intron	10	-	213	ENSG00000206282	RGL2	9769	protein_coding	3278	1	NA	NM_001243738	CHR_HSCHR6_MHC_QBL_CTG1	NA	18	0	NA	NA	NA	NA	NA	NA	NA	chr6_GL000255v2_alt:4489184-4489397
chr6_GL000255v2_alt	4489467	4489547	ENST00000383204	intron	9	-	80	ENSG00000206282	RGL2	9769	protein_coding	3278	1	NA	NM_001243738	CHR_HSCHR6_MHC_QBL_CTG1	NA	18	0	NA	NA	NA	NA	NA	NA	NA	chr6_GL000255v2_alt:4489467-4489547
chr6_GL000255v2_alt	4489633	4489739	ENST00000383204	intron	8	-	106	ENSG00000206282	RGL2	9769	protein_coding	3278	1	NA	NM_001243738	CHR_HSCHR6_MHC_QBL_CTG1	NA	18	0	NA	NA	NA	NA	NA	NA	NA	chr6_GL000255v2_alt:4489633-4489739
chr6_GL000255v2_alt	4489844	4489928	ENST00000383204	intron	7	-	84	ENSG00000206282	RGL2	9769	protein_coding	3278	1	NA	NM_001243738	CHR_HSCHR6_MHC_QBL_CTG1	NA	18	0	NA	NA	NA	NA	NA	NA	NA	chr6_GL000255v2_alt:4489844-4489928
chr6_GL000255v2_alt	4490181	4490448	ENST00000383204	intron	6	-	267	ENSG00000206282	RGL2	9769	protein_coding	3278	1	NA	NM_001243738	CHR_HSCHR6_MHC_QBL_CTG1	NA	18	0	NA	NA	NA	NA	NA	NA	NA	chr6_GL000255v2_alt:4490181-4490448
chr6_GL000255v2_alt	4490747	4490834	ENST00000383204	intron	5	-	87	ENSG00000206282	RGL2	9769	protein_coding	3278	1	NA	NM_001243738	CHR_HSCHR6_MHC_QBL_CTG1	NA	18	0	NA	NA	NA	NA	NA	NA	NA	chr6_GL000255v2_alt:4490747-4490834
chr6_GL000255v2_alt	4490886	4491018	ENST00000383204	intron	4	-	132	ENSG00000206282	RGL2	9769	protein_coding	3278	1	NA	NM_001243738	CHR_HSCHR6_MHC_QBL_CTG1	NA	18	0	NA	NA	NA	NA	NA	NA	NA	chr6_GL000255v2_alt:4490886-4491018
chr6_GL000255v2_alt	4491198	4491452	ENST00000383204	intron	3	-	254	ENSG00000206282	RGL2	9769	protein_coding	3278	1	NA	NM_001243738	CHR_HSCHR6_MHC_QBL_CTG1	NA	18	0	NA	NA	NA	NA	NA	NA	NA	chr6_GL000255v2_alt:4491198-4491452
chr6_GL000255v2_alt	4491537	4492875	ENST00000383204	intron	2	-	1338	ENSG00000206282	RGL2	9769	protein_coding	3278	1	NA	NM_001243738	CHR_HSCHR6_MHC_QBL_CTG1	NA	18	0	NA	NA	NA	NA	NA	NA	NA	chr6_GL000255v2_alt:4491537-4492875
chr6_GL000255v2_alt	4493073	4493290	ENST00000383204	intron	1	-	217	ENSG00000206282	RGL2	9769	protein_coding	3278	1	NA	NM_001243738	CHR_HSCHR6_MHC_QBL_CTG1	NA	18	0	NA	NA	NA	NA	NA	NA	NA	chr6_GL000255v2_alt:4493073-4493290
chr6_GL000255v2_alt	4498421	4498558	ENST00000383197	intron	6	-	137	ENSG00000206281	TAPBP	11566	protein_coding	1824	1	NA	NM_172208	CHR_HSCHR6_MHC_QBL_CTG1	NA	7	1	NA	NA	NA	NA	NA	NA	NA	chr6_GL000255v2_alt:4498421-4498558
chr6_GL000255v2_alt	4498649	4498727	ENST00000383197	intron	5	-	78	ENSG00000206281	TAPBP	11566	protein_coding	1824	1	NA	NM_172208	CHR_HSCHR6_MHC_QBL_CTG1	NA	7	0	NA	NA	NA	NA	NA	NA	NA	chr6_GL000255v2_alt:4498649-4498727
chr6_GL000255v2_alt	4499070	4499419	ENST00000383197	intron	4	-	349	ENSG00000206281	TAPBP	11566	protein_coding	1824	1	NA	NM_172208	CHR_HSCHR6_MHC_QBL_CTG1	NA	7	0	NA	NA	NA	NA	NA	NA	NA	chr6_GL000255v2_alt:4499070-4499419
chr6_GL000255v2_alt	4499819	4507643	ENST00000383197	intron	3	-	7824	ENSG00000206281	TAPBP	11566	protein_coding	1824	1	NA	NM_172208	CHR_HSCHR6_MHC_QBL_CTG1	NA	7	0	NA	NA	NA	NA	NA	NA	NA	chr6_GL000255v2_alt:4499819-4507643
chr6_GL000255v2_alt	4507905	4508120	ENST00000383197	intron	2	-	215	ENSG00000206281	TAPBP	11566	protein_coding	1824	1	NA	NM_172208	CHR_HSCHR6_MHC_QBL_CTG1	NA	7	0	NA	NA	NA	NA	NA	NA	NA	chr6_GL000255v2_alt:4507905-4508120
chr6_GL000255v2_alt	4508292	4508431	ENST00000383197	intron	1	-	139	ENSG00000206281	TAPBP	11566	protein_coding	1824	1	NA	NM_172208	CHR_HSCHR6_MHC_QBL_CTG1	NA	7	0	NA	NA	NA	NA	NA	NA	NA	chr6_GL000255v2_alt:4508292-4508431
chr6_GL000255v2_alt	4511413	4512080	ENST00000383196	intron	1	-	667	ENSG00000206280	ZBTB22	13085	protein_coding	2651	1	NA	NM_001145338	CHR_HSCHR6_MHC_QBL_CTG1	NA	2	1	NA	NA	NA	NA	NA	NA	NA	chr6_GL000255v2_alt:4511413-4512080
chr6_GL000255v2_alt	4513233	4513426	ENST00000383194	intron	7	-	193	ENSG00000206279	DAXX	2681	protein_coding	2614	1	NA	NA	CHR_HSCHR6_MHC_QBL_CTG1	NA	8	1	NA	NA	NA	NA	NA	NA	NA	chr6_GL000255v2_alt:4513233-4513426
chr6_GL000255v2_alt	4513650	4513809	ENST00000383194	intron	6	-	159	ENSG00000206279	DAXX	2681	protein_coding	2614	1	NA	NA	CHR_HSCHR6_MHC_QBL_CTG1	NA	8	0	NA	NA	NA	NA	NA	NA	NA	chr6_GL000255v2_alt:4513650-4513809
chr6_GL000255v2_alt	4514285	4514440	ENST00000383194	intron	5	-	155	ENSG00000206279	DAXX	2681	protein_coding	2614	1	NA	NA	CHR_HSCHR6_MHC_QBL_CTG1	NA	8	0	NA	NA	NA	NA	NA	NA	NA	chr6_GL000255v2_alt:4514285-4514440
chr6_GL000255v2_alt	4514655	4514809	ENST00000383194	intron	4	-	154	ENSG00000206279	DAXX	2681	protein_coding	2614	1	NA	NA	CHR_HSCHR6_MHC_QBL_CTG1	NA	8	0	NA	NA	NA	NA	NA	NA	NA	chr6_GL000255v2_alt:4514655-4514809
chr6_GL000255v2_alt	4515022	4515165	ENST00000383194	intron	3	-	143	ENSG00000206279	DAXX	2681	protein_coding	2614	1	NA	NA	CHR_HSCHR6_MHC_QBL_CTG1	NA	8	0	NA	NA	NA	NA	NA	NA	NA	chr6_GL000255v2_alt:4515022-4515165
chr6_GL000255v2_alt	4515998	4516148	ENST00000383194	intron	2	-	150	ENSG00000206279	DAXX	2681	protein_coding	2614	1	NA	NA	CHR_HSCHR6_MHC_QBL_CTG1	NA	8	0	NA	NA	NA	NA	NA	NA	NA	chr6_GL000255v2_alt:4515998-4516148
chr6_GL000255v2_alt	4516408	4517291	ENST00000383194	intron	1	-	883	ENSG00000206279	DAXX	2681	protein_coding	2614	1	NA	NA	CHR_HSCHR6_MHC_QBL_CTG1	NA	8	0	NA	NA	NA	NA	NA	NA	NA	chr6_GL000255v2_alt:4516408-4517291
chr6_GL000256v2_alt	1954122	1955487	ENST00000421095	intron	19	-	1365	ENSG00000226171	DHX16	2739	protein_coding	3445	1	NA	NM_001164239	CHR_HSCHR6_MHC_SSTO_CTG1	NA	20	1	NA	NA	NA	NA	NA	NA	NA	chr6_GL000256v2_alt:1954122-1955487
chr6_GL000256v2_alt	1955662	1955956	ENST00000421095	intron	18	-	294	ENSG00000226171	DHX16	2739	protein_coding	3445	1	NA	NM_001164239	CHR_HSCHR6_MHC_SSTO_CTG1	NA	20	0	NA	NA	NA	NA	NA	NA	NA	chr6_GL000256v2_alt:1955662-1955956
chr6_GL000256v2_alt	1956119	1956216	ENST00000421095	intron	17	-	97	ENSG00000226171	DHX16	2739	protein_coding	3445	1	NA	NM_001164239	CHR_HSCHR6_MHC_SSTO_CTG1	NA	20	0	NA	NA	NA	NA	NA	NA	NA	chr6_GL000256v2_alt:1956119-1956216
chr6_GL000256v2_alt	1956380	1956979	ENST00000421095	intron	16	-	599	ENSG00000226171	DHX16	2739	protein_coding	3445	1	NA	NM_001164239	CHR_HSCHR6_MHC_SSTO_CTG1	NA	20	0	NA	NA	NA	NA	NA	NA	NA	chr6_GL000256v2_alt:1956380-1956979
chr6_GL000256v2_alt	1957048	1957172	ENST00000421095	intron	15	-	124	ENSG00000226171	DHX16	2739	protein_coding	3445	1	NA	NM_001164239	CHR_HSCHR6_MHC_SSTO_CTG1	NA	20	0	NA	NA	NA	NA	NA	NA	NA	chr6_GL000256v2_alt:1957048-1957172
chr6_GL000256v2_alt	1957292	1957378	ENST00000421095	intron	14	-	86	ENSG00000226171	DHX16	2739	protein_coding	3445	1	NA	NM_001164239	CHR_HSCHR6_MHC_SSTO_CTG1	NA	20	0	NA	NA	NA	NA	NA	NA	NA	chr6_GL000256v2_alt:1957292-1957378
chr6_GL000256v2_alt	1957542	1957733	ENST00000421095	intron	13	-	191	ENSG00000226171	DHX16	2739	protein_coding	3445	1	NA	NM_001164239	CHR_HSCHR6_MHC_SSTO_CTG1	NA	20	0	NA	NA	NA	NA	NA	NA	NA	chr6_GL000256v2_alt:1957542-1957733
chr6_GL000256v2_alt	1957875	1960253	ENST00000421095	intron	12	-	2378	ENSG00000226171	DHX16	2739	protein_coding	3445	1	NA	NM_001164239	CHR_HSCHR6_MHC_SSTO_CTG1	NA	20	0	NA	NA	NA	NA	NA	NA	NA	chr6_GL000256v2_alt:1957875-1960253
chr6_GL000256v2_alt	1960407	1960517	ENST00000421095	intron	11	-	110	ENSG00000226171	DHX16	2739	protein_coding	3445	1	NA	NM_001164239	CHR_HSCHR6_MHC_SSTO_CTG1	NA	20	0	NA	NA	NA	NA	NA	NA	NA	chr6_GL000256v2_alt:1960407-1960517
chr6_GL000256v2_alt	1960617	1960813	ENST00000421095	intron	10	-	196	ENSG00000226171	DHX16	2739	protein_coding	3445	1	NA	NM_001164239	CHR_HSCHR6_MHC_SSTO_CTG1	NA	20	0	NA	NA	NA	NA	NA	NA	NA	chr6_GL000256v2_alt:1960617-1960813
chr6_GL000256v2_alt	1961025	1963409	ENST00000421095	intron	9	-	2384	ENSG00000226171	DHX16	2739	protein_coding	3445	1	NA	NM_001164239	CHR_HSCHR6_MHC_SSTO_CTG1	NA	20	0	NA	NA	NA	NA	NA	NA	NA	chr6_GL000256v2_alt:1961025-1963409
chr6_GL000256v2_alt	1963526	1963693	ENST00000421095	intron	8	-	167	ENSG00000226171	DHX16	2739	protein_coding	3445	1	NA	NM_001164239	CHR_HSCHR6_MHC_SSTO_CTG1	NA	20	0	NA	NA	NA	NA	NA	NA	NA	chr6_GL000256v2_alt:1963526-1963693
chr6_GL000256v2_alt	1963805	1965583	ENST00000421095	intron	7	-	1778	ENSG00000226171	DHX16	2739	protein_coding	3445	1	NA	NM_001164239	CHR_HSCHR6_MHC_SSTO_CTG1	NA	20	0	NA	NA	NA	NA	NA	NA	NA	chr6_GL000256v2_alt:1963805-1965583
chr6_GL000256v2_alt	1965776	1965853	ENST00000421095	intron	6	-	77	ENSG00000226171	DHX16	2739	protein_coding	3445	1	NA	NM_001164239	CHR_HSCHR6_MHC_SSTO_CTG1	NA	20	0	NA	NA	NA	NA	NA	NA	NA	chr6_GL000256v2_alt:1965776-1965853
chr6_GL000256v2_alt	1966058	1966261	ENST00000421095	intron	5	-	203	ENSG00000226171	DHX16	2739	protein_coding	3445	1	NA	NM_001164239	CHR_HSCHR6_MHC_SSTO_CTG1	NA	20	0	NA	NA	NA	NA	NA	NA	NA	chr6_GL000256v2_alt:1966058-1966261
chr6_GL000256v2_alt	1966517	1971192	ENST00000421095	intron	4	-	4675	ENSG00000226171	DHX16	2739	protein_coding	3445	1	NA	NM_001164239	CHR_HSCHR6_MHC_SSTO_CTG1	NA	20	0	NA	NA	NA	NA	NA	NA	NA	chr6_GL000256v2_alt:1966517-1971192
chr6_GL000256v2_alt	1971250	1971572	ENST00000421095	intron	3	-	322	ENSG00000226171	DHX16	2739	protein_coding	3445	1	NA	NM_001164239	CHR_HSCHR6_MHC_SSTO_CTG1	NA	20	0	NA	NA	NA	NA	NA	NA	NA	chr6_GL000256v2_alt:1971250-1971572
chr6_GL000256v2_alt	1971736	1971818	ENST00000421095	intron	2	-	82	ENSG00000226171	DHX16	2739	protein_coding	3445	1	NA	NM_001164239	CHR_HSCHR6_MHC_SSTO_CTG1	NA	20	0	NA	NA	NA	NA	NA	NA	NA	chr6_GL000256v2_alt:1971736-1971818
chr6_GL000256v2_alt	1972058	1973417	ENST00000421095	intron	1	-	1359	ENSG00000226171	DHX16	2739	protein_coding	3445	1	NA	NM_001164239	CHR_HSCHR6_MHC_SSTO_CTG1	NA	20	0	NA	NA	NA	NA	NA	NA	NA	chr6_GL000256v2_alt:1972058-1973417
chr6_GL000256v2_alt	3273406	3273490	ENST00000438256	intron	1	+	84	ENSG00000236250	STK19	11398	protein_coding	1557	1	NA	NM_032454	CHR_HSCHR6_MHC_SSTO_CTG1	NA	8	0	NA	NA	NA	NA	NA	NA	NA	chr6_GL000256v2_alt:3273406-3273490
chr6_GL000256v2_alt	3273701	3273809	ENST00000438256	intron	2	+	108	ENSG00000236250	STK19	11398	protein_coding	1557	1	NA	NM_032454	CHR_HSCHR6_MHC_SSTO_CTG1	NA	8	0	NA	NA	NA	NA	NA	NA	NA	chr6_GL000256v2_alt:3273701-3273809
chr6_GL000256v2_alt	3273947	3280091	ENST00000438256	intron	3	+	6144	ENSG00000236250	STK19	11398	protein_coding	1557	1	NA	NM_032454	CHR_HSCHR6_MHC_SSTO_CTG1	NA	8	0	NA	NA	NA	NA	NA	NA	NA	chr6_GL000256v2_alt:3273947-3280091
chr6_GL000256v2_alt	3280200	3280602	ENST00000438256	intron	4	+	402	ENSG00000236250	STK19	11398	protein_coding	1557	1	NA	NM_032454	CHR_HSCHR6_MHC_SSTO_CTG1	NA	8	0	NA	NA	NA	NA	NA	NA	NA	chr6_GL000256v2_alt:3280200-3280602
chr6_GL000256v2_alt	3280743	3281639	ENST00000438256	intron	5	+	896	ENSG00000236250	STK19	11398	protein_coding	1557	1	NA	NM_032454	CHR_HSCHR6_MHC_SSTO_CTG1	NA	8	0	NA	NA	NA	NA	NA	NA	NA	chr6_GL000256v2_alt:3280743-3281639
chr6_GL000256v2_alt	3281738	3281842	ENST00000438256	intron	6	+	104	ENSG00000236250	STK19	11398	protein_coding	1557	1	NA	NM_032454	CHR_HSCHR6_MHC_SSTO_CTG1	NA	8	0	NA	NA	NA	NA	NA	NA	NA	chr6_GL000256v2_alt:3281738-3281842
chr6_GL000256v2_alt	3281991	3282192	ENST00000438256	intron	7	+	201	ENSG00000236250	STK19	11398	protein_coding	1557	1	NA	NM_032454	CHR_HSCHR6_MHC_SSTO_CTG1	NA	8	1	NA	NA	NA	NA	NA	NA	NA	chr6_GL000256v2_alt:3281991-3282192
chr6_GL000256v2_alt	3512356	3512528	ENST00000457094	intron	29	-	172	ENSG00000234876	NOTCH4	7884	protein_coding	6745	1	NA	NM_004557	CHR_HSCHR6_MHC_SSTO_CTG1	NA	30	1	NA	NA	NA	NA	NA	NA	NA	chr6_GL000256v2_alt:3512356-3512528
chr6_GL000256v2_alt	3512627	3513129	ENST00000457094	intron	28	-	502	ENSG00000234876	NOTCH4	7884	protein_coding	6745	1	NA	NM_004557	CHR_HSCHR6_MHC_SSTO_CTG1	NA	30	0	NA	NA	NA	NA	NA	NA	NA	chr6_GL000256v2_alt:3512627-3513129
chr6_GL000256v2_alt	3513278	3513503	ENST00000457094	intron	27	-	225	ENSG00000234876	NOTCH4	7884	protein_coding	6745	1	NA	NM_004557	CHR_HSCHR6_MHC_SSTO_CTG1	NA	30	0	NA	NA	NA	NA	NA	NA	NA	chr6_GL000256v2_alt:3513278-3513503
chr6_GL000256v2_alt	3513800	3514626	ENST00000457094	intron	26	-	826	ENSG00000234876	NOTCH4	7884	protein_coding	6745	1	NA	NM_004557	CHR_HSCHR6_MHC_SSTO_CTG1	NA	30	0	NA	NA	NA	NA	NA	NA	NA	chr6_GL000256v2_alt:3513800-3514626
chr6_GL000256v2_alt	3514766	3514854	ENST00000457094	intron	25	-	88	ENSG00000234876	NOTCH4	7884	protein_coding	6745	1	NA	NM_004557	CHR_HSCHR6_MHC_SSTO_CTG1	NA	30	0	NA	NA	NA	NA	NA	NA	NA	chr6_GL000256v2_alt:3514766-3514854
chr6_GL000256v2_alt	3514937	3515131	ENST00000457094	intron	24	-	194	ENSG00000234876	NOTCH4	7884	protein_coding	6745	1	NA	NM_004557	CHR_HSCHR6_MHC_SSTO_CTG1	NA	30	0	NA	NA	NA	NA	NA	NA	NA	chr6_GL000256v2_alt:3514937-3515131
chr6_GL000256v2_alt	3515352	3517047	ENST00000457094	intron	23	-	1695	ENSG00000234876	NOTCH4	7884	protein_coding	6745	1	NA	NM_004557	CHR_HSCHR6_MHC_SSTO_CTG1	NA	30	0	NA	NA	NA	NA	NA	NA	NA	chr6_GL000256v2_alt:3515352-3517047
chr6_GL000256v2_alt	3517224	3517333	ENST00000457094	intron	22	-	109	ENSG00000234876	NOTCH4	7884	protein_coding	6745	1	NA	NM_004557	CHR_HSCHR6_MHC_SSTO_CTG1	NA	30	0	NA	NA	NA	NA	NA	NA	NA	chr6_GL000256v2_alt:3517224-3517333
chr6_GL000256v2_alt	3517718	3518292	ENST00000457094	intron	21	-	574	ENSG00000234876	NOTCH4	7884	protein_coding	6745	1	NA	NM_004557	CHR_HSCHR6_MHC_SSTO_CTG1	NA	30	0	NA	NA	NA	NA	NA	NA	NA	chr6_GL000256v2_alt:3517718-3518292
chr6_GL000256v2_alt	3518817	3519985	ENST00000457094	intron	20	-	1168	ENSG00000234876	NOTCH4	7884	protein_coding	6745	1	NA	NM_004557	CHR_HSCHR6_MHC_SSTO_CTG1	NA	30	0	NA	NA	NA	NA	NA	NA	NA	chr6_GL000256v2_alt:3518817-3519985
chr6_GL000256v2_alt	3520099	3520352	ENST00000457094	intron	19	-	253	ENSG00000234876	NOTCH4	7884	protein_coding	6745	1	NA	NM_004557	CHR_HSCHR6_MHC_SSTO_CTG1	NA	30	0	NA	NA	NA	NA	NA	NA	NA	chr6_GL000256v2_alt:3520099-3520352
chr6_GL000256v2_alt	3520606	3526961	ENST00000457094	intron	18	-	6355	ENSG00000234876	NOTCH4	7884	protein_coding	6745	1	NA	NM_004557	CHR_HSCHR6_MHC_SSTO_CTG1	NA	30	0	NA	NA	NA	NA	NA	NA	NA	chr6_GL000256v2_alt:3520606-3526961
chr6_GL000256v2_alt	3527147	3528679	ENST00000457094	intron	17	-	1532	ENSG00000234876	NOTCH4	7884	protein_coding	6745	1	NA	NM_004557	CHR_HSCHR6_MHC_SSTO_CTG1	NA	30	0	NA	NA	NA	NA	NA	NA	NA	chr6_GL000256v2_alt:3527147-3528679
chr6_GL000256v2_alt	3528834	3529029	ENST00000457094	intron	16	-	195	ENSG00000234876	NOTCH4	7884	protein_coding	6745	1	NA	NM_004557	CHR_HSCHR6_MHC_SSTO_CTG1	NA	30	0	NA	NA	NA	NA	NA	NA	NA	chr6_GL000256v2_alt:3528834-3529029
chr6_GL000256v2_alt	3529118	3529340	ENST00000457094	intron	15	-	222	ENSG00000234876	NOTCH4	7884	protein_coding	6745	1	NA	NM_004557	CHR_HSCHR6_MHC_SSTO_CTG1	NA	30	0	NA	NA	NA	NA	NA	NA	NA	chr6_GL000256v2_alt:3529118-3529340
chr6_GL000256v2_alt	3529459	3529893	ENST00000457094	intron	14	-	434	ENSG00000234876	NOTCH4	7884	protein_coding	6745	1	NA	NM_004557	CHR_HSCHR6_MHC_SSTO_CTG1	NA	30	0	NA	NA	NA	NA	NA	NA	NA	chr6_GL000256v2_alt:3529459-3529893
chr6_GL000256v2_alt	3530047	3530315	ENST00000457094	intron	13	-	268	ENSG00000234876	NOTCH4	7884	protein_coding	6745	1	NA	NM_004557	CHR_HSCHR6_MHC_SSTO_CTG1	NA	30	0	NA	NA	NA	NA	NA	NA	NA	chr6_GL000256v2_alt:3530047-3530315
chr6_GL000256v2_alt	3530462	3531433	ENST00000457094	intron	12	-	971	ENSG00000234876	NOTCH4	7884	protein_coding	6745	1	NA	NM_004557	CHR_HSCHR6_MHC_SSTO_CTG1	NA	30	0	NA	NA	NA	NA	NA	NA	NA	chr6_GL000256v2_alt:3530462-3531433
chr6_GL000256v2_alt	3531594	3533152	ENST00000457094	intron	11	-	1558	ENSG00000234876	NOTCH4	7884	protein_coding	6745	1	NA	NM_004557	CHR_HSCHR6_MHC_SSTO_CTG1	NA	30	0	NA	NA	NA	NA	NA	NA	NA	chr6_GL000256v2_alt:3531594-3533152
chr6_GL000256v2_alt	3533276	3533360	ENST00000457094	intron	10	-	84	ENSG00000234876	NOTCH4	7884	protein_coding	6745	1	NA	NM_004557	CHR_HSCHR6_MHC_SSTO_CTG1	NA	30	0	NA	NA	NA	NA	NA	NA	NA	chr6_GL000256v2_alt:3533276-3533360
chr6_GL000256v2_alt	3533475	3534202	ENST00000457094	intron	9	-	727	ENSG00000234876	NOTCH4	7884	protein_coding	6745	1	NA	NM_004557	CHR_HSCHR6_MHC_SSTO_CTG1	NA	30	0	NA	NA	NA	NA	NA	NA	NA	chr6_GL000256v2_alt:3533475-3534202
chr6_GL000256v2_alt	3534317	3535799	ENST00000457094	intron	8	-	1482	ENSG00000234876	NOTCH4	7884	protein_coding	6745	1	NA	NM_004557	CHR_HSCHR6_MHC_SSTO_CTG1	NA	30	0	NA	NA	NA	NA	NA	NA	NA	chr6_GL000256v2_alt:3534317-3535799
chr6_GL000256v2_alt	3535995	3536336	ENST00000457094	intron	7	-	341	ENSG00000234876	NOTCH4	7884	protein_coding	6745	1	NA	NM_004557	CHR_HSCHR6_MHC_SSTO_CTG1	NA	30	0	NA	NA	NA	NA	NA	NA	NA	chr6_GL000256v2_alt:3535995-3536336
chr6_GL000256v2_alt	3536493	3536612	ENST00000457094	intron	6	-	119	ENSG00000234876	NOTCH4	7884	protein_coding	6745	1	NA	NM_004557	CHR_HSCHR6_MHC_SSTO_CTG1	NA	30	0	NA	NA	NA	NA	NA	NA	NA	chr6_GL000256v2_alt:3536493-3536612
chr6_GL000256v2_alt	3536850	3536963	ENST00000457094	intron	5	-	113	ENSG00000234876	NOTCH4	7884	protein_coding	6745	1	NA	NM_004557	CHR_HSCHR6_MHC_SSTO_CTG1	NA	30	0	NA	NA	NA	NA	NA	NA	NA	chr6_GL000256v2_alt:3536850-3536963
chr6_GL000256v2_alt	3537087	3537185	ENST00000457094	intron	4	-	98	ENSG00000234876	NOTCH4	7884	protein_coding	6745	1	NA	NM_004557	CHR_HSCHR6_MHC_SSTO_CTG1	NA	30	0	NA	NA	NA	NA	NA	NA	NA	chr6_GL000256v2_alt:3537087-3537185
chr6_GL000256v2_alt	3537534	3538718	ENST00000457094	intron	3	-	1184	ENSG00000234876	NOTCH4	7884	protein_coding	6745	1	NA	NM_004557	CHR_HSCHR6_MHC_SSTO_CTG1	NA	30	0	NA	NA	NA	NA	NA	NA	NA	chr6_GL000256v2_alt:3537534-3538718
chr6_GL000256v2_alt	3539015	3539212	ENST00000457094	intron	2	-	197	ENSG00000234876	NOTCH4	7884	protein_coding	6745	1	NA	NM_004557	CHR_HSCHR6_MHC_SSTO_CTG1	NA	30	0	NA	NA	NA	NA	NA	NA	NA	chr6_GL000256v2_alt:3539015-3539212
chr6_GL000256v2_alt	3539295	3540063	ENST00000457094	intron	1	-	768	ENSG00000234876	NOTCH4	7884	protein_coding	6745	1	NA	NM_004557	CHR_HSCHR6_MHC_SSTO_CTG1	NA	30	0	NA	NA	NA	NA	NA	NA	NA	chr6_GL000256v2_alt:3539295-3540063
chr6_GL000256v2_alt	4699692	4700221	ENST00000428608	intron	19	-	529	ENSG00000236014	VPS52	10518	protein_coding	2960	1	NA	NM_001289176	CHR_HSCHR6_MHC_SSTO_CTG1	NA	20	1	NA	NA	NA	NA	NA	NA	NA	chr6_GL000256v2_alt:4699692-4700221
chr6_GL000256v2_alt	4700341	4700563	ENST00000428608	intron	18	-	222	ENSG00000236014	VPS52	10518	protein_coding	2960	1	NA	NM_001289176	CHR_HSCHR6_MHC_SSTO_CTG1	NA	20	0	NA	NA	NA	NA	NA	NA	NA	chr6_GL000256v2_alt:4700341-4700563
chr6_GL000256v2_alt	4700676	4712170	ENST00000428608	intron	17	-	11494	ENSG00000236014	VPS52	10518	protein_coding	2960	1	NA	NM_001289176	CHR_HSCHR6_MHC_SSTO_CTG1	NA	20	0	NA	NA	NA	NA	NA	NA	NA	chr6_GL000256v2_alt:4700676-4712170
chr6_GL000256v2_alt	4712237	4712458	ENST00000428608	intron	16	-	221	ENSG00000236014	VPS52	10518	protein_coding	2960	1	NA	NM_001289176	CHR_HSCHR6_MHC_SSTO_CTG1	NA	20	0	NA	NA	NA	NA	NA	NA	NA	chr6_GL000256v2_alt:4712237-4712458
chr6_GL000256v2_alt	4712567	4712694	ENST00000428608	intron	15	-	127	ENSG00000236014	VPS52	10518	protein_coding	2960	1	NA	NM_001289176	CHR_HSCHR6_MHC_SSTO_CTG1	NA	20	0	NA	NA	NA	NA	NA	NA	NA	chr6_GL000256v2_alt:4712567-4712694
chr6_GL000256v2_alt	4712791	4713060	ENST00000428608	intron	14	-	269	ENSG00000236014	VPS52	10518	protein_coding	2960	1	NA	NM_001289176	CHR_HSCHR6_MHC_SSTO_CTG1	NA	20	0	NA	NA	NA	NA	NA	NA	NA	chr6_GL000256v2_alt:4712791-4713060
chr6_GL000256v2_alt	4713185	4713468	ENST00000428608	intron	13	-	283	ENSG00000236014	VPS52	10518	protein_coding	2960	1	NA	NM_001289176	CHR_HSCHR6_MHC_SSTO_CTG1	NA	20	0	NA	NA	NA	NA	NA	NA	NA	chr6_GL000256v2_alt:4713185-4713468
chr6_GL000256v2_alt	4713588	4715240	ENST00000428608	intron	12	-	1652	ENSG00000236014	VPS52	10518	protein_coding	2960	1	NA	NM_001289176	CHR_HSCHR6_MHC_SSTO_CTG1	NA	20	0	NA	NA	NA	NA	NA	NA	NA	chr6_GL000256v2_alt:4713588-4715240
chr6_GL000256v2_alt	4715397	4715871	ENST00000428608	intron	11	-	474	ENSG00000236014	VPS52	10518	protein_coding	2960	1	NA	NM_001289176	CHR_HSCHR6_MHC_SSTO_CTG1	NA	20	0	NA	NA	NA	NA	NA	NA	NA	chr6_GL000256v2_alt:4715397-4715871
chr6_GL000256v2_alt	4716006	4716365	ENST00000428608	intron	10	-	359	ENSG00000236014	VPS52	10518	protein_coding	2960	1	NA	NM_001289176	CHR_HSCHR6_MHC_SSTO_CTG1	NA	20	0	NA	NA	NA	NA	NA	NA	NA	chr6_GL000256v2_alt:4716006-4716365
chr6_GL000256v2_alt	4716424	4716548	ENST00000428608	intron	9	-	124	ENSG00000236014	VPS52	10518	protein_coding	2960	1	NA	NM_001289176	CHR_HSCHR6_MHC_SSTO_CTG1	NA	20	0	NA	NA	NA	NA	NA	NA	NA	chr6_GL000256v2_alt:4716424-4716548
chr6_GL000256v2_alt	4716682	4716791	ENST00000428608	intron	8	-	109	ENSG00000236014	VPS52	10518	protein_coding	2960	1	NA	NM_001289176	CHR_HSCHR6_MHC_SSTO_CTG1	NA	20	0	NA	NA	NA	NA	NA	NA	NA	chr6_GL000256v2_alt:4716682-4716791
chr6_GL000256v2_alt	4716893	4717182	ENST00000428608	intron	7	-	289	ENSG00000236014	VPS52	10518	protein_coding	2960	1	NA	NM_001289176	CHR_HSCHR6_MHC_SSTO_CTG1	NA	20	0	NA	NA	NA	NA	NA	NA	NA	chr6_GL000256v2_alt:4716893-4717182
chr6_GL000256v2_alt	4717334	4717697	ENST00000428608	intron	6	-	363	ENSG00000236014	VPS52	10518	protein_coding	2960	1	NA	NM_001289176	CHR_HSCHR6_MHC_SSTO_CTG1	NA	20	0	NA	NA	NA	NA	NA	NA	NA	chr6_GL000256v2_alt:4717334-4717697
chr6_GL000256v2_alt	4717874	4718173	ENST00000428608	intron	5	-	299	ENSG00000236014	VPS52	10518	protein_coding	2960	1	NA	NM_001289176	CHR_HSCHR6_MHC_SSTO_CTG1	NA	20	0	NA	NA	NA	NA	NA	NA	NA	chr6_GL000256v2_alt:4717874-4718173
chr6_GL000256v2_alt	4718242	4718427	ENST00000428608	intron	4	-	185	ENSG00000236014	VPS52	10518	protein_coding	2960	1	NA	NM_001289176	CHR_HSCHR6_MHC_SSTO_CTG1	NA	20	0	NA	NA	NA	NA	NA	NA	NA	chr6_GL000256v2_alt:4718242-4718427
chr6_GL000256v2_alt	4718504	4718682	ENST00000428608	intron	3	-	178	ENSG00000236014	VPS52	10518	protein_coding	2960	1	NA	NM_001289176	CHR_HSCHR6_MHC_SSTO_CTG1	NA	20	0	NA	NA	NA	NA	NA	NA	NA	chr6_GL000256v2_alt:4718504-4718682
chr6_GL000256v2_alt	4718736	4718882	ENST00000428608	intron	2	-	146	ENSG00000236014	VPS52	10518	protein_coding	2960	1	NA	NM_001289176	CHR_HSCHR6_MHC_SSTO_CTG1	NA	20	0	NA	NA	NA	NA	NA	NA	NA	chr6_GL000256v2_alt:4718736-4718882
chr6_GL000256v2_alt	4718968	4720266	ENST00000428608	intron	1	-	1298	ENSG00000236014	VPS52	10518	protein_coding	2960	1	NA	NM_001289176	CHR_HSCHR6_MHC_SSTO_CTG1	NA	20	0	NA	NA	NA	NA	NA	NA	NA	chr6_GL000256v2_alt:4718968-4720266
chr6_GL000256v2_alt	4840693	4846727	ENST00000448818	intron	1	+	6034	ENSG00000233450	KIFC1	6389	protein_coding	2706	1	NA	NM_002263	CHR_HSCHR6_MHC_SSTO_CTG1	NA	11	0	NA	NA	NA	NA	NA	NA	NA	chr6_GL000256v2_alt:4840693-4846727
chr6_GL000256v2_alt	4846866	4846986	ENST00000448818	intron	2	+	120	ENSG00000233450	KIFC1	6389	protein_coding	2706	1	NA	NM_002263	CHR_HSCHR6_MHC_SSTO_CTG1	NA	11	0	NA	NA	NA	NA	NA	NA	NA	chr6_GL000256v2_alt:4846866-4846986
chr6_GL000256v2_alt	4847087	4852011	ENST00000448818	intron	3	+	4924	ENSG00000233450	KIFC1	6389	protein_coding	2706	1	NA	NM_002263	CHR_HSCHR6_MHC_SSTO_CTG1	NA	11	0	NA	NA	NA	NA	NA	NA	NA	chr6_GL000256v2_alt:4847087-4852011
chr6_GL000256v2_alt	4852066	4852182	ENST00000448818	intron	4	+	116	ENSG00000233450	KIFC1	6389	protein_coding	2706	1	NA	NM_002263	CHR_HSCHR6_MHC_SSTO_CTG1	NA	11	0	NA	NA	NA	NA	NA	NA	NA	chr6_GL000256v2_alt:4852066-4852182
chr6_GL000256v2_alt	4852234	4852426	ENST00000448818	intron	5	+	192	ENSG00000233450	KIFC1	6389	protein_coding	2706	1	NA	NM_002263	CHR_HSCHR6_MHC_SSTO_CTG1	NA	11	0	NA	NA	NA	NA	NA	NA	NA	chr6_GL000256v2_alt:4852234-4852426
chr6_GL000256v2_alt	4852828	4853549	ENST00000448818	intron	6	+	721	ENSG00000233450	KIFC1	6389	protein_coding	2706	1	NA	NM_002263	CHR_HSCHR6_MHC_SSTO_CTG1	NA	11	0	NA	NA	NA	NA	NA	NA	NA	chr6_GL000256v2_alt:4852828-4853549
chr6_GL000256v2_alt	4854330	4854893	ENST00000448818	intron	7	+	563	ENSG00000233450	KIFC1	6389	protein_coding	2706	1	NA	NM_002263	CHR_HSCHR6_MHC_SSTO_CTG1	NA	11	0	NA	NA	NA	NA	NA	NA	NA	chr6_GL000256v2_alt:4854330-4854893
chr6_GL000256v2_alt	4855185	4855289	ENST00000448818	intron	8	+	104	ENSG00000233450	KIFC1	6389	protein_coding	2706	1	NA	NM_002263	CHR_HSCHR6_MHC_SSTO_CTG1	NA	11	0	NA	NA	NA	NA	NA	NA	NA	chr6_GL000256v2_alt:4855185-4855289
chr6_GL000256v2_alt	4855364	4855497	ENST00000448818	intron	9	+	133	ENSG00000233450	KIFC1	6389	protein_coding	2706	1	NA	NM_002263	CHR_HSCHR6_MHC_SSTO_CTG1	NA	11	0	NA	NA	NA	NA	NA	NA	NA	chr6_GL000256v2_alt:4855364-4855497
chr6_GL000256v2_alt	4855574	4858343	ENST00000448818	intron	10	+	2769	ENSG00000233450	KIFC1	6389	protein_coding	2706	1	NA	NM_002263	CHR_HSCHR6_MHC_SSTO_CTG1	NA	11	1	NA	NA	NA	NA	NA	NA	NA	chr6_GL000256v2_alt:4855574-4858343
chr6_GL000256v2_alt	214068	216637	ENST00000431123	intron	7	-	2569	ENSG00000229006	TRIM27	9975	protein_coding	2901	1	NA	NM_006510	CHR_HSCHR6_MHC_SSTO_CTG1	NA	8	1	NA	NA	NA	NA	NA	NA	NA	chr6_GL000256v2_alt:214068-216637
chr6_GL000256v2_alt	216665	218205	ENST00000431123	intron	6	-	1540	ENSG00000229006	TRIM27	9975	protein_coding	2901	1	NA	NM_006510	CHR_HSCHR6_MHC_SSTO_CTG1	NA	8	0	NA	NA	NA	NA	NA	NA	NA	chr6_GL000256v2_alt:216665-218205
chr6_GL000256v2_alt	218239	218370	ENST00000431123	intron	5	-	131	ENSG00000229006	TRIM27	9975	protein_coding	2901	1	NA	NM_006510	CHR_HSCHR6_MHC_SSTO_CTG1	NA	8	0	NA	NA	NA	NA	NA	NA	NA	chr6_GL000256v2_alt:218239-218370
chr6_GL000256v2_alt	218487	221089	ENST00000431123	intron	4	-	2602	ENSG00000229006	TRIM27	9975	protein_coding	2901	1	NA	NM_006510	CHR_HSCHR6_MHC_SSTO_CTG1	NA	8	0	NA	NA	NA	NA	NA	NA	NA	chr6_GL000256v2_alt:218487-221089
chr6_GL000256v2_alt	221113	229405	ENST00000431123	intron	3	-	8292	ENSG00000229006	TRIM27	9975	protein_coding	2901	1	NA	NM_006510	CHR_HSCHR6_MHC_SSTO_CTG1	NA	8	0	NA	NA	NA	NA	NA	NA	NA	chr6_GL000256v2_alt:221113-229405
chr6_GL000256v2_alt	229637	231284	ENST00000431123	intron	2	-	1647	ENSG00000229006	TRIM27	9975	protein_coding	2901	1	NA	NM_006510	CHR_HSCHR6_MHC_SSTO_CTG1	NA	8	0	NA	NA	NA	NA	NA	NA	NA	chr6_GL000256v2_alt:229637-231284
chr6_GL000256v2_alt	231381	232605	ENST00000431123	intron	1	-	1224	ENSG00000229006	TRIM27	9975	protein_coding	2901	1	NA	NM_006510	CHR_HSCHR6_MHC_SSTO_CTG1	NA	8	0	NA	NA	NA	NA	NA	NA	NA	chr6_GL000256v2_alt:231381-232605
chr6_GL000256v2_alt	306052	308198	ENST00000458265	intron	6	-	2146	ENSG00000233831	ZNF311	13847	protein_coding	2730	1	NA	NM_001010877	CHR_HSCHR6_MHC_SSTO_CTG1	NA	7	1	NA	NA	NA	NA	NA	NA	NA	chr6_GL000256v2_alt:306052-308198
chr6_GL000256v2_alt	308304	308951	ENST00000458265	intron	5	-	647	ENSG00000233831	ZNF311	13847	protein_coding	2730	1	NA	NM_001010877	CHR_HSCHR6_MHC_SSTO_CTG1	NA	7	0	NA	NA	NA	NA	NA	NA	NA	chr6_GL000256v2_alt:308304-308951
chr6_GL000256v2_alt	309079	309420	ENST00000458265	intron	4	-	341	ENSG00000233831	ZNF311	13847	protein_coding	2730	1	NA	NM_001010877	CHR_HSCHR6_MHC_SSTO_CTG1	NA	7	0	NA	NA	NA	NA	NA	NA	NA	chr6_GL000256v2_alt:309079-309420
chr6_GL000256v2_alt	309513	312977	ENST00000458265	intron	3	-	3464	ENSG00000233831	ZNF311	13847	protein_coding	2730	1	NA	NM_001010877	CHR_HSCHR6_MHC_SSTO_CTG1	NA	7	0	NA	NA	NA	NA	NA	NA	NA	chr6_GL000256v2_alt:309513-312977
chr6_GL000256v2_alt	313060	313410	ENST00000458265	intron	2	-	350	ENSG00000233831	ZNF311	13847	protein_coding	2730	1	NA	NM_001010877	CHR_HSCHR6_MHC_SSTO_CTG1	NA	7	0	NA	NA	NA	NA	NA	NA	NA	chr6_GL000256v2_alt:313060-313410
chr6_GL000256v2_alt	313680	314367	ENST00000458265	intron	1	-	687	ENSG00000233831	ZNF311	13847	protein_coding	2730	1	NA	NM_001010877	CHR_HSCHR6_MHC_SSTO_CTG1	NA	7	0	NA	NA	NA	NA	NA	NA	NA	chr6_GL000256v2_alt:313680-314367
chr6_GL000256v2_alt	1029787	1029916	ENST00000430472	intron	1	+	129	ENSG00000229698	HLA-F	4963	protein_coding	1506	1	NA	NM_001098479	CHR_HSCHR6_MHC_SSTO_CTG1	NA	7	0	NA	NA	NA	NA	NA	NA	NA	chr6_GL000256v2_alt:1029787-1029916
chr6_GL000256v2_alt	1030187	1030431	ENST00000430472	intron	2	+	244	ENSG00000229698	HLA-F	4963	protein_coding	1506	1	NA	NM_001098479	CHR_HSCHR6_MHC_SSTO_CTG1	NA	7	0	NA	NA	NA	NA	NA	NA	NA	chr6_GL000256v2_alt:1030187-1030431
chr6_GL000256v2_alt	1030708	1031262	ENST00000430472	intron	3	+	554	ENSG00000229698	HLA-F	4963	protein_coding	1506	1	NA	NM_001098479	CHR_HSCHR6_MHC_SSTO_CTG1	NA	7	0	NA	NA	NA	NA	NA	NA	NA	chr6_GL000256v2_alt:1030708-1031262
chr6_GL000256v2_alt	1031539	1031678	ENST00000430472	intron	4	+	139	ENSG00000229698	HLA-F	4963	protein_coding	1506	1	NA	NM_001098479	CHR_HSCHR6_MHC_SSTO_CTG1	NA	7	0	NA	NA	NA	NA	NA	NA	NA	chr6_GL000256v2_alt:1031539-1031678
chr6_GL000256v2_alt	1031796	1032242	ENST00000430472	intron	5	+	446	ENSG00000229698	HLA-F	4963	protein_coding	1506	1	NA	NM_001098479	CHR_HSCHR6_MHC_SSTO_CTG1	NA	7	0	NA	NA	NA	NA	NA	NA	NA	chr6_GL000256v2_alt:1031796-1032242
chr6_GL000256v2_alt	1032276	1033111	ENST00000430472	intron	6	+	835	ENSG00000229698	HLA-F	4963	protein_coding	1506	1	NA	NM_001098479	CHR_HSCHR6_MHC_SSTO_CTG1	NA	7	1	NA	NA	NA	NA	NA	NA	NA	chr6_GL000256v2_alt:1032276-1033111
chr6_GL000256v2_alt	1239133	1239779	ENST00000454091	intron	1	+	646	ENSG00000223980	HLA-A	4931	protein_coding	1868	1	NA	NA	CHR_HSCHR6_MHC_SSTO_CTG1	NA	10	0	NA	NA	NA	NA	NA	NA	NA	chr6_GL000256v2_alt:1239133-1239779
chr6_GL000256v2_alt	1239911	1240217	ENST00000454091	intron	2	+	306	ENSG00000223980	HLA-A	4931	protein_coding	1868	1	NA	NA	CHR_HSCHR6_MHC_SSTO_CTG1	NA	10	0	NA	NA	NA	NA	NA	NA	NA	chr6_GL000256v2_alt:1239911-1240217
chr6_GL000256v2_alt	1240441	1240569	ENST00000454091	intron	3	+	128	ENSG00000223980	HLA-A	4931	protein_coding	1868	1	NA	NA	CHR_HSCHR6_MHC_SSTO_CTG1	NA	10	0	NA	NA	NA	NA	NA	NA	NA	chr6_GL000256v2_alt:1240441-1240569
chr6_GL000256v2_alt	1240840	1241080	ENST00000454091	intron	4	+	240	ENSG00000223980	HLA-A	4931	protein_coding	1868	1	NA	NA	CHR_HSCHR6_MHC_SSTO_CTG1	NA	10	0	NA	NA	NA	NA	NA	NA	NA	chr6_GL000256v2_alt:1240840-1241080
chr6_GL000256v2_alt	1241357	1241956	ENST00000454091	intron	5	+	599	ENSG00000223980	HLA-A	4931	protein_coding	1868	1	NA	NA	CHR_HSCHR6_MHC_SSTO_CTG1	NA	10	0	NA	NA	NA	NA	NA	NA	NA	chr6_GL000256v2_alt:1241357-1241956
chr6_GL000256v2_alt	1242233	1242331	ENST00000454091	intron	6	+	98	ENSG00000223980	HLA-A	4931	protein_coding	1868	1	NA	NA	CHR_HSCHR6_MHC_SSTO_CTG1	NA	10	0	NA	NA	NA	NA	NA	NA	NA	chr6_GL000256v2_alt:1242233-1242331
chr6_GL000256v2_alt	1242449	1242888	ENST00000454091	intron	7	+	439	ENSG00000223980	HLA-A	4931	protein_coding	1868	1	NA	NA	CHR_HSCHR6_MHC_SSTO_CTG1	NA	10	0	NA	NA	NA	NA	NA	NA	NA	chr6_GL000256v2_alt:1242449-1242888
chr6_GL000256v2_alt	1242922	1243063	ENST00000454091	intron	8	+	141	ENSG00000223980	HLA-A	4931	protein_coding	1868	1	NA	NA	CHR_HSCHR6_MHC_SSTO_CTG1	NA	10	0	NA	NA	NA	NA	NA	NA	NA	chr6_GL000256v2_alt:1242922-1243063
chr6_GL000256v2_alt	1243112	1243280	ENST00000454091	intron	9	+	168	ENSG00000223980	HLA-A	4931	protein_coding	1868	1	NA	NA	CHR_HSCHR6_MHC_SSTO_CTG1	NA	10	1	NA	NA	NA	NA	NA	NA	NA	chr6_GL000256v2_alt:1243112-1243280
chr6_GL000256v2_alt	1360592	1360838	ENST00000417275	intron	1	+	246	ENSG00000233795	POLR1H	13182	protein_coding	864	1	NA	NM_170783	CHR_HSCHR6_MHC_SSTO_CTG1	NA	4	0	NA	NA	NA	NA	NA	NA	NA	chr6_GL000256v2_alt:1360592-1360838
chr6_GL000256v2_alt	1360940	1361145	ENST00000417275	intron	2	+	205	ENSG00000233795	POLR1H	13182	protein_coding	864	1	NA	NM_170783	CHR_HSCHR6_MHC_SSTO_CTG1	NA	4	0	NA	NA	NA	NA	NA	NA	NA	chr6_GL000256v2_alt:1360940-1361145
chr6_GL000256v2_alt	1361256	1363591	ENST00000417275	intron	3	+	2335	ENSG00000233795	POLR1H	13182	protein_coding	864	1	NA	NM_170783	CHR_HSCHR6_MHC_SSTO_CTG1	NA	4	1	NA	NA	NA	NA	NA	NA	NA	chr6_GL000256v2_alt:1361256-1363591
chr6_GL000256v2_alt	1366399	1367508	ENST00000431977	intron	1	+	1109	ENSG00000237829	PPP1R11	9285	protein_coding	1607	1	NA	NM_021959	CHR_HSCHR6_MHC_SSTO_CTG1	NA	3	0	NA	NA	NA	NA	NA	NA	NA	chr6_GL000256v2_alt:1366399-1367508
chr6_GL000256v2_alt	1367618	1368022	ENST00000431977	intron	2	+	404	ENSG00000237829	PPP1R11	9285	protein_coding	1607	1	NA	NM_021959	CHR_HSCHR6_MHC_SSTO_CTG1	NA	3	1	NA	NA	NA	NA	NA	NA	NA	chr6_GL000256v2_alt:1367618-1368022
chr6_GL000256v2_alt	1485446	1488048	ENST00000445259	intron	9	-	2602	ENSG00000234046	TRIM26	12962	protein_coding	3478	1	NA	NM_003449	CHR_HSCHR6_MHC_SSTO_CTG1	NA	10	1	NA	NA	NA	NA	NA	NA	NA	chr6_GL000256v2_alt:1485446-1488048
chr6_GL000256v2_alt	1488082	1488299	ENST00000445259	intron	8	-	217	ENSG00000234046	TRIM26	12962	protein_coding	3478	1	NA	NM_003449	CHR_HSCHR6_MHC_SSTO_CTG1	NA	10	0	NA	NA	NA	NA	NA	NA	NA	chr6_GL000256v2_alt:1488082-1488299
chr6_GL000256v2_alt	1488416	1488895	ENST00000445259	intron	7	-	479	ENSG00000234046	TRIM26	12962	protein_coding	3478	1	NA	NM_003449	CHR_HSCHR6_MHC_SSTO_CTG1	NA	10	0	NA	NA	NA	NA	NA	NA	NA	chr6_GL000256v2_alt:1488416-1488895
chr6_GL000256v2_alt	1488919	1495400	ENST00000445259	intron	6	-	6481	ENSG00000234046	TRIM26	12962	protein_coding	3478	1	NA	NM_003449	CHR_HSCHR6_MHC_SSTO_CTG1	NA	10	0	NA	NA	NA	NA	NA	NA	NA	chr6_GL000256v2_alt:1488919-1495400
chr6_GL000256v2_alt	1495632	1497313	ENST00000445259	intron	5	-	1681	ENSG00000234046	TRIM26	12962	protein_coding	3478	1	NA	NM_003449	CHR_HSCHR6_MHC_SSTO_CTG1	NA	10	0	NA	NA	NA	NA	NA	NA	NA	chr6_GL000256v2_alt:1495632-1497313
chr6_GL000256v2_alt	1497410	1497550	ENST00000445259	intron	4	-	140	ENSG00000234046	TRIM26	12962	protein_coding	3478	1	NA	NM_003449	CHR_HSCHR6_MHC_SSTO_CTG1	NA	10	0	NA	NA	NA	NA	NA	NA	NA	chr6_GL000256v2_alt:1497410-1497550
chr6_GL000256v2_alt	1498150	1499919	ENST00000445259	intron	3	-	1769	ENSG00000234046	TRIM26	12962	protein_coding	3478	1	NA	NM_003449	CHR_HSCHR6_MHC_SSTO_CTG1	NA	10	0	NA	NA	NA	NA	NA	NA	NA	chr6_GL000256v2_alt:1498150-1499919
chr6_GL000256v2_alt	1500024	1503541	ENST00000445259	intron	2	-	3517	ENSG00000234046	TRIM26	12962	protein_coding	3478	1	NA	NM_003449	CHR_HSCHR6_MHC_SSTO_CTG1	NA	10	0	NA	NA	NA	NA	NA	NA	NA	chr6_GL000256v2_alt:1500024-1503541
chr6_GL000256v2_alt	1503652	1512195	ENST00000445259	intron	1	-	8543	ENSG00000234046	TRIM26	12962	protein_coding	3478	1	NA	NM_003449	CHR_HSCHR6_MHC_SSTO_CTG1	NA	10	0	NA	NA	NA	NA	NA	NA	NA	chr6_GL000256v2_alt:1503652-1512195
chr6_GL000256v2_alt	1625450	1627343	ENST00000552520	intron	1	+	1893	ENSG00000229929	TRIM39	10065	protein_coding	3338	1	NA	NM_021253	CHR_HSCHR6_MHC_SSTO_CTG1	NA	9	0	NA	NA	NA	NA	NA	NA	NA	chr6_GL000256v2_alt:1625450-1627343
chr6_GL000256v2_alt	1627497	1627765	ENST00000552520	intron	2	+	268	ENSG00000229929	TRIM39	10065	protein_coding	3338	1	NA	NM_021253	CHR_HSCHR6_MHC_SSTO_CTG1	NA	9	0	NA	NA	NA	NA	NA	NA	NA	chr6_GL000256v2_alt:1627497-1627765
chr6_GL000256v2_alt	1628226	1629235	ENST00000552520	intron	3	+	1009	ENSG00000229929	TRIM39	10065	protein_coding	3338	1	NA	NM_021253	CHR_HSCHR6_MHC_SSTO_CTG1	NA	9	0	NA	NA	NA	NA	NA	NA	NA	chr6_GL000256v2_alt:1628226-1629235
chr6_GL000256v2_alt	1629332	1634201	ENST00000552520	intron	4	+	4869	ENSG00000229929	TRIM39	10065	protein_coding	3338	1	NA	NM_021253	CHR_HSCHR6_MHC_SSTO_CTG1	NA	9	0	NA	NA	NA	NA	NA	NA	NA	chr6_GL000256v2_alt:1629332-1634201
chr6_GL000256v2_alt	1634433	1638364	ENST00000552520	intron	5	+	3931	ENSG00000229929	TRIM39	10065	protein_coding	3338	1	NA	NM_021253	CHR_HSCHR6_MHC_SSTO_CTG1	NA	9	0	NA	NA	NA	NA	NA	NA	NA	chr6_GL000256v2_alt:1634433-1638364
chr6_GL000256v2_alt	1638388	1638728	ENST00000552520	intron	6	+	340	ENSG00000229929	TRIM39	10065	protein_coding	3338	1	NA	NM_021253	CHR_HSCHR6_MHC_SSTO_CTG1	NA	9	0	NA	NA	NA	NA	NA	NA	NA	chr6_GL000256v2_alt:1638388-1638728
chr6_GL000256v2_alt	1638819	1638961	ENST00000552520	intron	7	+	142	ENSG00000229929	TRIM39	10065	protein_coding	3338	1	NA	NM_021253	CHR_HSCHR6_MHC_SSTO_CTG1	NA	9	0	NA	NA	NA	NA	NA	NA	NA	chr6_GL000256v2_alt:1638819-1638961
chr6_GL000256v2_alt	1639078	1640168	ENST00000552520	intron	8	+	1090	ENSG00000229929	TRIM39	10065	protein_coding	3338	1	NA	NM_021253	CHR_HSCHR6_MHC_SSTO_CTG1	NA	9	1	NA	NA	NA	NA	NA	NA	NA	chr6_GL000256v2_alt:1639078-1640168
chr6_GL000256v2_alt	1628226	1629235	ENST00000552257	intron	1	+	1009	ENSG00000239927	RPP21	21300	protein_coding	1567	1	NA	NM_001199119	CHR_HSCHR6_MHC_SSTO_CTG1	NA	10	0	NA	NA	NA	NA	NA	NA	NA	chr6_GL000256v2_alt:1628226-1629235
chr6_GL000256v2_alt	1629332	1634201	ENST00000552257	intron	2	+	4869	ENSG00000239927	RPP21	21300	protein_coding	1567	1	NA	NM_001199119	CHR_HSCHR6_MHC_SSTO_CTG1	NA	10	0	NA	NA	NA	NA	NA	NA	NA	chr6_GL000256v2_alt:1629332-1634201
chr6_GL000256v2_alt	1634433	1638364	ENST00000552257	intron	3	+	3931	ENSG00000239927	RPP21	21300	protein_coding	1567	1	NA	NM_001199119	CHR_HSCHR6_MHC_SSTO_CTG1	NA	10	0	NA	NA	NA	NA	NA	NA	NA	chr6_GL000256v2_alt:1634433-1638364
chr6_GL000256v2_alt	1638388	1638961	ENST00000552257	intron	4	+	573	ENSG00000239927	RPP21	21300	protein_coding	1567	1	NA	NM_001199119	CHR_HSCHR6_MHC_SSTO_CTG1	NA	10	0	NA	NA	NA	NA	NA	NA	NA	chr6_GL000256v2_alt:1638388-1638961
chr6_GL000256v2_alt	1639078	1640168	ENST00000552257	intron	5	+	1090	ENSG00000239927	RPP21	21300	protein_coding	1567	1	NA	NM_001199119	CHR_HSCHR6_MHC_SSTO_CTG1	NA	10	0	NA	NA	NA	NA	NA	NA	NA	chr6_GL000256v2_alt:1639078-1640168
chr6_GL000256v2_alt	1640354	1643754	ENST00000552257	intron	6	+	3400	ENSG00000239927	RPP21	21300	protein_coding	1567	1	NA	NM_001199119	CHR_HSCHR6_MHC_SSTO_CTG1	NA	10	0	NA	NA	NA	NA	NA	NA	NA	chr6_GL000256v2_alt:1640354-1643754
chr6_GL000256v2_alt	1643856	1643947	ENST00000552257	intron	7	+	91	ENSG00000239927	RPP21	21300	protein_coding	1567	1	NA	NM_001199119	CHR_HSCHR6_MHC_SSTO_CTG1	NA	10	0	NA	NA	NA	NA	NA	NA	NA	chr6_GL000256v2_alt:1643856-1643947
chr6_GL000256v2_alt	1644031	1644888	ENST00000552257	intron	8	+	857	ENSG00000239927	RPP21	21300	protein_coding	1567	1	NA	NM_001199119	CHR_HSCHR6_MHC_SSTO_CTG1	NA	10	0	NA	NA	NA	NA	NA	NA	NA	chr6_GL000256v2_alt:1644031-1644888
chr6_GL000256v2_alt	1645015	1645169	ENST00000552257	intron	9	+	154	ENSG00000239927	RPP21	21300	protein_coding	1567	1	NA	NM_001199119	CHR_HSCHR6_MHC_SSTO_CTG1	NA	10	1	NA	NA	NA	NA	NA	NA	NA	chr6_GL000256v2_alt:1645015-1645169
chr6_GL000256v2_alt	1790365	1790494	ENST00000427936	intron	1	+	129	ENSG00000230254	HLA-E	4962	protein_coding	2601	1	NA	NM_005516	CHR_HSCHR6_MHC_SSTO_CTG1	NA	8	0	NA	NA	NA	NA	NA	NA	NA	chr6_GL000256v2_alt:1790365-1790494
chr6_GL000256v2_alt	1790765	1791008	ENST00000427936	intron	2	+	243	ENSG00000230254	HLA-E	4962	protein_coding	2601	1	NA	NM_005516	CHR_HSCHR6_MHC_SSTO_CTG1	NA	8	0	NA	NA	NA	NA	NA	NA	NA	chr6_GL000256v2_alt:1790765-1791008
chr6_GL000256v2_alt	1791285	1791905	ENST00000427936	intron	3	+	620	ENSG00000230254	HLA-E	4962	protein_coding	2601	1	NA	NM_005516	CHR_HSCHR6_MHC_SSTO_CTG1	NA	8	0	NA	NA	NA	NA	NA	NA	NA	chr6_GL000256v2_alt:1791285-1791905
chr6_GL000256v2_alt	1792182	1792305	ENST00000427936	intron	4	+	123	ENSG00000230254	HLA-E	4962	protein_coding	2601	1	NA	NM_005516	CHR_HSCHR6_MHC_SSTO_CTG1	NA	8	0	NA	NA	NA	NA	NA	NA	NA	chr6_GL000256v2_alt:1792182-1792305
chr6_GL000256v2_alt	1792423	1793172	ENST00000427936	intron	5	+	749	ENSG00000230254	HLA-E	4962	protein_coding	2601	1	NA	NM_005516	CHR_HSCHR6_MHC_SSTO_CTG1	NA	8	0	NA	NA	NA	NA	NA	NA	NA	chr6_GL000256v2_alt:1792423-1793172
chr6_GL000256v2_alt	1793206	1793309	ENST00000427936	intron	6	+	103	ENSG00000230254	HLA-E	4962	protein_coding	2601	1	NA	NM_005516	CHR_HSCHR6_MHC_SSTO_CTG1	NA	8	0	NA	NA	NA	NA	NA	NA	NA	chr6_GL000256v2_alt:1793206-1793309
chr6_GL000256v2_alt	1793353	1793517	ENST00000427936	intron	7	+	164	ENSG00000230254	HLA-E	4962	protein_coding	2601	1	NA	NM_005516	CHR_HSCHR6_MHC_SSTO_CTG1	NA	8	1	NA	NA	NA	NA	NA	NA	NA	chr6_GL000256v2_alt:1793353-1793517
chr6_GL000256v2_alt	1847070	1847451	ENST00000417834	intron	11	-	381	ENSG00000226882	GNL1	4413	protein_coding	7490	1	NA	NM_005275	CHR_HSCHR6_MHC_SSTO_CTG1	NA	12	1	NA	NA	NA	NA	NA	NA	NA	chr6_GL000256v2_alt:1847070-1847451
chr6_GL000256v2_alt	1847593	1847867	ENST00000417834	intron	10	-	274	ENSG00000226882	GNL1	4413	protein_coding	7490	1	NA	NM_005275	CHR_HSCHR6_MHC_SSTO_CTG1	NA	12	0	NA	NA	NA	NA	NA	NA	NA	chr6_GL000256v2_alt:1847593-1847867
chr6_GL000256v2_alt	1848031	1848107	ENST00000417834	intron	9	-	76	ENSG00000226882	GNL1	4413	protein_coding	7490	1	NA	NM_005275	CHR_HSCHR6_MHC_SSTO_CTG1	NA	12	0	NA	NA	NA	NA	NA	NA	NA	chr6_GL000256v2_alt:1848031-1848107
chr6_GL000256v2_alt	1848287	1853223	ENST00000417834	intron	8	-	4936	ENSG00000226882	GNL1	4413	protein_coding	7490	1	NA	NM_005275	CHR_HSCHR6_MHC_SSTO_CTG1	NA	12	0	NA	NA	NA	NA	NA	NA	NA	chr6_GL000256v2_alt:1848287-1853223
chr6_GL000256v2_alt	1853419	1853840	ENST00000417834	intron	7	-	421	ENSG00000226882	GNL1	4413	protein_coding	7490	1	NA	NM_005275	CHR_HSCHR6_MHC_SSTO_CTG1	NA	12	0	NA	NA	NA	NA	NA	NA	NA	chr6_GL000256v2_alt:1853419-1853840
chr6_GL000256v2_alt	1853937	1854104	ENST00000417834	intron	6	-	167	ENSG00000226882	GNL1	4413	protein_coding	7490	1	NA	NM_005275	CHR_HSCHR6_MHC_SSTO_CTG1	NA	12	0	NA	NA	NA	NA	NA	NA	NA	chr6_GL000256v2_alt:1853937-1854104
chr6_GL000256v2_alt	1854313	1855329	ENST00000417834	intron	5	-	1016	ENSG00000226882	GNL1	4413	protein_coding	7490	1	NA	NM_005275	CHR_HSCHR6_MHC_SSTO_CTG1	NA	12	0	NA	NA	NA	NA	NA	NA	NA	chr6_GL000256v2_alt:1854313-1855329
chr6_GL000256v2_alt	1855402	1855518	ENST00000417834	intron	4	-	116	ENSG00000226882	GNL1	4413	protein_coding	7490	1	NA	NM_005275	CHR_HSCHR6_MHC_SSTO_CTG1	NA	12	0	NA	NA	NA	NA	NA	NA	NA	chr6_GL000256v2_alt:1855402-1855518
chr6_GL000256v2_alt	1855671	1855809	ENST00000417834	intron	3	-	138	ENSG00000226882	GNL1	4413	protein_coding	7490	1	NA	NM_005275	CHR_HSCHR6_MHC_SSTO_CTG1	NA	12	0	NA	NA	NA	NA	NA	NA	NA	chr6_GL000256v2_alt:1855671-1855809
chr6_GL000256v2_alt	1855947	1856309	ENST00000417834	intron	2	-	362	ENSG00000226882	GNL1	4413	protein_coding	7490	1	NA	NM_005275	CHR_HSCHR6_MHC_SSTO_CTG1	NA	12	0	NA	NA	NA	NA	NA	NA	NA	chr6_GL000256v2_alt:1855947-1856309
chr6_GL000256v2_alt	1856476	1856885	ENST00000417834	intron	1	-	409	ENSG00000226882	GNL1	4413	protein_coding	7490	1	NA	NM_005275	CHR_HSCHR6_MHC_SSTO_CTG1	NA	12	0	NA	NA	NA	NA	NA	NA	NA	chr6_GL000256v2_alt:1856476-1856885
chr6_GL000256v2_alt	1858206	1858904	ENST00000453232	intron	1	+	698	ENSG00000229202	PRR3	21149	protein_coding	2254	1	NA	NM_025263	CHR_HSCHR6_MHC_SSTO_CTG1	NA	4	0	NA	NA	NA	NA	NA	NA	NA	chr6_GL000256v2_alt:1858206-1858904
chr6_GL000256v2_alt	1858968	1862588	ENST00000453232	intron	2	+	3620	ENSG00000229202	PRR3	21149	protein_coding	2254	1	NA	NM_025263	CHR_HSCHR6_MHC_SSTO_CTG1	NA	4	0	NA	NA	NA	NA	NA	NA	NA	chr6_GL000256v2_alt:1858968-1862588
chr6_GL000256v2_alt	1862880	1863143	ENST00000453232	intron	3	+	263	ENSG00000229202	PRR3	21149	protein_coding	2254	1	NA	NM_025263	CHR_HSCHR6_MHC_SSTO_CTG1	NA	4	1	NA	NA	NA	NA	NA	NA	NA	chr6_GL000256v2_alt:1862880-1863143
chr6_GL000256v2_alt	1872318	1878168	ENST00000423247	intron	1	+	5850	ENSG00000225989	ABCF1	70	protein_coding	3381	1	NA	NM_001025091	CHR_HSCHR6_MHC_SSTO_CTG1	NA	25	0	NA	NA	NA	NA	NA	NA	NA	chr6_GL000256v2_alt:1872318-1878168
chr6_GL000256v2_alt	1878216	1878577	ENST00000423247	intron	2	+	361	ENSG00000225989	ABCF1	70	protein_coding	3381	1	NA	NM_001025091	CHR_HSCHR6_MHC_SSTO_CTG1	NA	25	0	NA	NA	NA	NA	NA	NA	NA	chr6_GL000256v2_alt:1878216-1878577
chr6_GL000256v2_alt	1878674	1878835	ENST00000423247	intron	3	+	161	ENSG00000225989	ABCF1	70	protein_coding	3381	1	NA	NM_001025091	CHR_HSCHR6_MHC_SSTO_CTG1	NA	25	0	NA	NA	NA	NA	NA	NA	NA	chr6_GL000256v2_alt:1878674-1878835
chr6_GL000256v2_alt	1878963	1879107	ENST00000423247	intron	4	+	144	ENSG00000225989	ABCF1	70	protein_coding	3381	1	NA	NM_001025091	CHR_HSCHR6_MHC_SSTO_CTG1	NA	25	0	NA	NA	NA	NA	NA	NA	NA	chr6_GL000256v2_alt:1878963-1879107
chr6_GL000256v2_alt	1879146	1879229	ENST00000423247	intron	5	+	83	ENSG00000225989	ABCF1	70	protein_coding	3381	1	NA	NM_001025091	CHR_HSCHR6_MHC_SSTO_CTG1	NA	25	0	NA	NA	NA	NA	NA	NA	NA	chr6_GL000256v2_alt:1879146-1879229
chr6_GL000256v2_alt	1879338	1880691	ENST00000423247	intron	6	+	1353	ENSG00000225989	ABCF1	70	protein_coding	3381	1	NA	NM_001025091	CHR_HSCHR6_MHC_SSTO_CTG1	NA	25	0	NA	NA	NA	NA	NA	NA	NA	chr6_GL000256v2_alt:1879338-1880691
chr6_GL000256v2_alt	1880767	1881165	ENST00000423247	intron	7	+	398	ENSG00000225989	ABCF1	70	protein_coding	3381	1	NA	NM_001025091	CHR_HSCHR6_MHC_SSTO_CTG1	NA	25	0	NA	NA	NA	NA	NA	NA	NA	chr6_GL000256v2_alt:1880767-1881165
chr6_GL000256v2_alt	1881280	1883154	ENST00000423247	intron	8	+	1874	ENSG00000225989	ABCF1	70	protein_coding	3381	1	NA	NM_001025091	CHR_HSCHR6_MHC_SSTO_CTG1	NA	25	0	NA	NA	NA	NA	NA	NA	NA	chr6_GL000256v2_alt:1881280-1883154
chr6_GL000256v2_alt	1883269	1883826	ENST00000423247	intron	9	+	557	ENSG00000225989	ABCF1	70	protein_coding	3381	1	NA	NM_001025091	CHR_HSCHR6_MHC_SSTO_CTG1	NA	25	0	NA	NA	NA	NA	NA	NA	NA	chr6_GL000256v2_alt:1883269-1883826
chr6_GL000256v2_alt	1883950	1884368	ENST00000423247	intron	10	+	418	ENSG00000225989	ABCF1	70	protein_coding	3381	1	NA	NM_001025091	CHR_HSCHR6_MHC_SSTO_CTG1	NA	25	0	NA	NA	NA	NA	NA	NA	NA	chr6_GL000256v2_alt:1883950-1884368
chr6_GL000256v2_alt	1884470	1884565	ENST00000423247	intron	11	+	95	ENSG00000225989	ABCF1	70	protein_coding	3381	1	NA	NM_001025091	CHR_HSCHR6_MHC_SSTO_CTG1	NA	25	0	NA	NA	NA	NA	NA	NA	NA	chr6_GL000256v2_alt:1884470-1884565
chr6_GL000256v2_alt	1884652	1884952	ENST00000423247	intron	12	+	300	ENSG00000225989	ABCF1	70	protein_coding	3381	1	NA	NM_001025091	CHR_HSCHR6_MHC_SSTO_CTG1	NA	25	0	NA	NA	NA	NA	NA	NA	NA	chr6_GL000256v2_alt:1884652-1884952
chr6_GL000256v2_alt	1885093	1885178	ENST00000423247	intron	13	+	85	ENSG00000225989	ABCF1	70	protein_coding	3381	1	NA	NM_001025091	CHR_HSCHR6_MHC_SSTO_CTG1	NA	25	0	NA	NA	NA	NA	NA	NA	NA	chr6_GL000256v2_alt:1885093-1885178
chr6_GL000256v2_alt	1885328	1886020	ENST00000423247	intron	14	+	692	ENSG00000225989	ABCF1	70	protein_coding	3381	1	NA	NM_001025091	CHR_HSCHR6_MHC_SSTO_CTG1	NA	25	0	NA	NA	NA	NA	NA	NA	NA	chr6_GL000256v2_alt:1885328-1886020
chr6_GL000256v2_alt	1886105	1886318	ENST00000423247	intron	15	+	213	ENSG00000225989	ABCF1	70	protein_coding	3381	1	NA	NM_001025091	CHR_HSCHR6_MHC_SSTO_CTG1	NA	25	0	NA	NA	NA	NA	NA	NA	NA	chr6_GL000256v2_alt:1886105-1886318
chr6_GL000256v2_alt	1886444	1886639	ENST00000423247	intron	16	+	195	ENSG00000225989	ABCF1	70	protein_coding	3381	1	NA	NM_001025091	CHR_HSCHR6_MHC_SSTO_CTG1	NA	25	0	NA	NA	NA	NA	NA	NA	NA	chr6_GL000256v2_alt:1886444-1886639
chr6_GL000256v2_alt	1886753	1886894	ENST00000423247	intron	17	+	141	ENSG00000225989	ABCF1	70	protein_coding	3381	1	NA	NM_001025091	CHR_HSCHR6_MHC_SSTO_CTG1	NA	25	0	NA	NA	NA	NA	NA	NA	NA	chr6_GL000256v2_alt:1886753-1886894
chr6_GL000256v2_alt	1887067	1887234	ENST00000423247	intron	18	+	167	ENSG00000225989	ABCF1	70	protein_coding	3381	1	NA	NM_001025091	CHR_HSCHR6_MHC_SSTO_CTG1	NA	25	0	NA	NA	NA	NA	NA	NA	NA	chr6_GL000256v2_alt:1887067-1887234
chr6_GL000256v2_alt	1887310	1887401	ENST00000423247	intron	19	+	91	ENSG00000225989	ABCF1	70	protein_coding	3381	1	NA	NM_001025091	CHR_HSCHR6_MHC_SSTO_CTG1	NA	25	0	NA	NA	NA	NA	NA	NA	NA	chr6_GL000256v2_alt:1887310-1887401
chr6_GL000256v2_alt	1887473	1890442	ENST00000423247	intron	20	+	2969	ENSG00000225989	ABCF1	70	protein_coding	3381	1	NA	NM_001025091	CHR_HSCHR6_MHC_SSTO_CTG1	NA	25	0	NA	NA	NA	NA	NA	NA	NA	chr6_GL000256v2_alt:1887473-1890442
chr6_GL000256v2_alt	1890476	1890560	ENST00000423247	intron	21	+	84	ENSG00000225989	ABCF1	70	protein_coding	3381	1	NA	NM_001025091	CHR_HSCHR6_MHC_SSTO_CTG1	NA	25	0	NA	NA	NA	NA	NA	NA	NA	chr6_GL000256v2_alt:1890476-1890560
chr6_GL000256v2_alt	1890730	1890903	ENST00000423247	intron	22	+	173	ENSG00000225989	ABCF1	70	protein_coding	3381	1	NA	NM_001025091	CHR_HSCHR6_MHC_SSTO_CTG1	NA	25	0	NA	NA	NA	NA	NA	NA	NA	chr6_GL000256v2_alt:1890730-1890903
chr6_GL000256v2_alt	1890969	1891060	ENST00000423247	intron	23	+	91	ENSG00000225989	ABCF1	70	protein_coding	3381	1	NA	NM_001025091	CHR_HSCHR6_MHC_SSTO_CTG1	NA	25	0	NA	NA	NA	NA	NA	NA	NA	chr6_GL000256v2_alt:1890969-1891060
chr6_GL000256v2_alt	1891134	1891289	ENST00000423247	intron	24	+	155	ENSG00000225989	ABCF1	70	protein_coding	3381	1	NA	NM_001025091	CHR_HSCHR6_MHC_SSTO_CTG1	NA	25	1	NA	NA	NA	NA	NA	NA	NA	chr6_GL000256v2_alt:1891134-1891289
chr6_GL000256v2_alt	1902417	1902693	ENST00000429597	intron	19	-	276	ENSG00000238104	PPP1R10	9284	protein_coding	4525	1	NA	NM_002714	CHR_HSCHR6_MHC_SSTO_CTG1	NA	20	1	NA	NA	NA	NA	NA	NA	NA	chr6_GL000256v2_alt:1902417-1902693
chr6_GL000256v2_alt	1903450	1903603	ENST00000429597	intron	18	-	153	ENSG00000238104	PPP1R10	9284	protein_coding	4525	1	NA	NM_002714	CHR_HSCHR6_MHC_SSTO_CTG1	NA	20	0	NA	NA	NA	NA	NA	NA	NA	chr6_GL000256v2_alt:1903450-1903603
chr6_GL000256v2_alt	1903718	1903967	ENST00000429597	intron	17	-	249	ENSG00000238104	PPP1R10	9284	protein_coding	4525	1	NA	NM_002714	CHR_HSCHR6_MHC_SSTO_CTG1	NA	20	0	NA	NA	NA	NA	NA	NA	NA	chr6_GL000256v2_alt:1903718-1903967
chr6_GL000256v2_alt	1904044	1904229	ENST00000429597	intron	16	-	185	ENSG00000238104	PPP1R10	9284	protein_coding	4525	1	NA	NM_002714	CHR_HSCHR6_MHC_SSTO_CTG1	NA	20	0	NA	NA	NA	NA	NA	NA	NA	chr6_GL000256v2_alt:1904044-1904229
chr6_GL000256v2_alt	1904425	1904537	ENST00000429597	intron	15	-	112	ENSG00000238104	PPP1R10	9284	protein_coding	4525	1	NA	NM_002714	CHR_HSCHR6_MHC_SSTO_CTG1	NA	20	0	NA	NA	NA	NA	NA	NA	NA	chr6_GL000256v2_alt:1904425-1904537
chr6_GL000256v2_alt	1904602	1904765	ENST00000429597	intron	14	-	163	ENSG00000238104	PPP1R10	9284	protein_coding	4525	1	NA	NM_002714	CHR_HSCHR6_MHC_SSTO_CTG1	NA	20	0	NA	NA	NA	NA	NA	NA	NA	chr6_GL000256v2_alt:1904602-1904765
chr6_GL000256v2_alt	1905013	1905110	ENST00000429597	intron	13	-	97	ENSG00000238104	PPP1R10	9284	protein_coding	4525	1	NA	NM_002714	CHR_HSCHR6_MHC_SSTO_CTG1	NA	20	0	NA	NA	NA	NA	NA	NA	NA	chr6_GL000256v2_alt:1905013-1905110
chr6_GL000256v2_alt	1905270	1905345	ENST00000429597	intron	12	-	75	ENSG00000238104	PPP1R10	9284	protein_coding	4525	1	NA	NM_002714	CHR_HSCHR6_MHC_SSTO_CTG1	NA	20	0	NA	NA	NA	NA	NA	NA	NA	chr6_GL000256v2_alt:1905270-1905345
chr6_GL000256v2_alt	1905494	1905751	ENST00000429597	intron	11	-	257	ENSG00000238104	PPP1R10	9284	protein_coding	4525	1	NA	NM_002714	CHR_HSCHR6_MHC_SSTO_CTG1	NA	20	0	NA	NA	NA	NA	NA	NA	NA	chr6_GL000256v2_alt:1905494-1905751
chr6_GL000256v2_alt	1905853	1906680	ENST00000429597	intron	10	-	827	ENSG00000238104	PPP1R10	9284	protein_coding	4525	1	NA	NM_002714	CHR_HSCHR6_MHC_SSTO_CTG1	NA	20	0	NA	NA	NA	NA	NA	NA	NA	chr6_GL000256v2_alt:1905853-1906680
chr6_GL000256v2_alt	1906794	1906895	ENST00000429597	intron	9	-	101	ENSG00000238104	PPP1R10	9284	protein_coding	4525	1	NA	NM_002714	CHR_HSCHR6_MHC_SSTO_CTG1	NA	20	0	NA	NA	NA	NA	NA	NA	NA	chr6_GL000256v2_alt:1906794-1906895
chr6_GL000256v2_alt	1907002	1907225	ENST00000429597	intron	8	-	223	ENSG00000238104	PPP1R10	9284	protein_coding	4525	1	NA	NM_002714	CHR_HSCHR6_MHC_SSTO_CTG1	NA	20	0	NA	NA	NA	NA	NA	NA	NA	chr6_GL000256v2_alt:1907002-1907225
chr6_GL000256v2_alt	1907400	1907536	ENST00000429597	intron	7	-	136	ENSG00000238104	PPP1R10	9284	protein_coding	4525	1	NA	NM_002714	CHR_HSCHR6_MHC_SSTO_CTG1	NA	20	0	NA	NA	NA	NA	NA	NA	NA	chr6_GL000256v2_alt:1907400-1907536
chr6_GL000256v2_alt	1907615	1908597	ENST00000429597	intron	6	-	982	ENSG00000238104	PPP1R10	9284	protein_coding	4525	1	NA	NM_002714	CHR_HSCHR6_MHC_SSTO_CTG1	NA	20	0	NA	NA	NA	NA	NA	NA	NA	chr6_GL000256v2_alt:1907615-1908597
chr6_GL000256v2_alt	1908650	1909536	ENST00000429597	intron	5	-	886	ENSG00000238104	PPP1R10	9284	protein_coding	4525	1	NA	NM_002714	CHR_HSCHR6_MHC_SSTO_CTG1	NA	20	0	NA	NA	NA	NA	NA	NA	NA	chr6_GL000256v2_alt:1908650-1909536
chr6_GL000256v2_alt	1909673	1909834	ENST00000429597	intron	4	-	161	ENSG00000238104	PPP1R10	9284	protein_coding	4525	1	NA	NM_002714	CHR_HSCHR6_MHC_SSTO_CTG1	NA	20	0	NA	NA	NA	NA	NA	NA	NA	chr6_GL000256v2_alt:1909673-1909834
chr6_GL000256v2_alt	1909922	1910595	ENST00000429597	intron	3	-	673	ENSG00000238104	PPP1R10	9284	protein_coding	4525	1	NA	NM_002714	CHR_HSCHR6_MHC_SSTO_CTG1	NA	20	0	NA	NA	NA	NA	NA	NA	NA	chr6_GL000256v2_alt:1909922-1910595
chr6_GL000256v2_alt	1910714	1917235	ENST00000429597	intron	2	-	6521	ENSG00000238104	PPP1R10	9284	protein_coding	4525	1	NA	NM_002714	CHR_HSCHR6_MHC_SSTO_CTG1	NA	20	0	NA	NA	NA	NA	NA	NA	NA	chr6_GL000256v2_alt:1910714-1917235
chr6_GL000256v2_alt	1917757	1917981	ENST00000429597	intron	1	-	224	ENSG00000238104	PPP1R10	9284	protein_coding	4525	1	NA	NM_002714	CHR_HSCHR6_MHC_SSTO_CTG1	NA	20	0	NA	NA	NA	NA	NA	NA	NA	chr6_GL000256v2_alt:1917757-1917981
chr6_GL000256v2_alt	1918702	1920250	ENST00000412451	intron	1	+	1548	ENSG00000223775	MRPS18B	14516	protein_coding	1532	1	NA	NM_014046	CHR_HSCHR6_MHC_SSTO_CTG1	NA	7	0	NA	NA	NA	NA	NA	NA	NA	chr6_GL000256v2_alt:1918702-1920250
chr6_GL000256v2_alt	1920360	1920466	ENST00000412451	intron	2	+	106	ENSG00000223775	MRPS18B	14516	protein_coding	1532	1	NA	NM_014046	CHR_HSCHR6_MHC_SSTO_CTG1	NA	7	0	NA	NA	NA	NA	NA	NA	NA	chr6_GL000256v2_alt:1920360-1920466
chr6_GL000256v2_alt	1920565	1920678	ENST00000412451	intron	3	+	113	ENSG00000223775	MRPS18B	14516	protein_coding	1532	1	NA	NM_014046	CHR_HSCHR6_MHC_SSTO_CTG1	NA	7	0	NA	NA	NA	NA	NA	NA	NA	chr6_GL000256v2_alt:1920565-1920678
chr6_GL000256v2_alt	1920748	1923589	ENST00000412451	intron	4	+	2841	ENSG00000223775	MRPS18B	14516	protein_coding	1532	1	NA	NM_014046	CHR_HSCHR6_MHC_SSTO_CTG1	NA	7	0	NA	NA	NA	NA	NA	NA	NA	chr6_GL000256v2_alt:1920748-1923589
chr6_GL000256v2_alt	1923657	1925640	ENST00000412451	intron	5	+	1983	ENSG00000223775	MRPS18B	14516	protein_coding	1532	1	NA	NM_014046	CHR_HSCHR6_MHC_SSTO_CTG1	NA	7	0	NA	NA	NA	NA	NA	NA	NA	chr6_GL000256v2_alt:1923657-1925640
chr6_GL000256v2_alt	1925701	1926259	ENST00000412451	intron	6	+	558	ENSG00000223775	MRPS18B	14516	protein_coding	1532	1	NA	NM_014046	CHR_HSCHR6_MHC_SSTO_CTG1	NA	7	1	NA	NA	NA	NA	NA	NA	NA	chr6_GL000256v2_alt:1925701-1926259
chr6_GL000256v2_alt	1927751	1928217	ENST00000432356	intron	1	+	466	ENSG00000234549	ATAT1	21186	protein_coding	1476	1	NA	NA	CHR_HSCHR6_MHC_SSTO_CTG1	NA	13	0	NA	NA	NA	NA	NA	NA	NA	chr6_GL000256v2_alt:1927751-1928217
chr6_GL000256v2_alt	1928279	1928393	ENST00000432356	intron	2	+	114	ENSG00000234549	ATAT1	21186	protein_coding	1476	1	NA	NA	CHR_HSCHR6_MHC_SSTO_CTG1	NA	13	0	NA	NA	NA	NA	NA	NA	NA	chr6_GL000256v2_alt:1928279-1928393
chr6_GL000256v2_alt	1928486	1928608	ENST00000432356	intron	3	+	122	ENSG00000234549	ATAT1	21186	protein_coding	1476	1	NA	NA	CHR_HSCHR6_MHC_SSTO_CTG1	NA	13	0	NA	NA	NA	NA	NA	NA	NA	chr6_GL000256v2_alt:1928486-1928608
chr6_GL000256v2_alt	1928670	1928789	ENST00000432356	intron	4	+	119	ENSG00000234549	ATAT1	21186	protein_coding	1476	1	NA	NA	CHR_HSCHR6_MHC_SSTO_CTG1	NA	13	0	NA	NA	NA	NA	NA	NA	NA	chr6_GL000256v2_alt:1928670-1928789
chr6_GL000256v2_alt	1928904	1929086	ENST00000432356	intron	5	+	182	ENSG00000234549	ATAT1	21186	protein_coding	1476	1	NA	NA	CHR_HSCHR6_MHC_SSTO_CTG1	NA	13	0	NA	NA	NA	NA	NA	NA	NA	chr6_GL000256v2_alt:1928904-1929086
chr6_GL000256v2_alt	1929189	1941135	ENST00000432356	intron	6	+	11946	ENSG00000234549	ATAT1	21186	protein_coding	1476	1	NA	NA	CHR_HSCHR6_MHC_SSTO_CTG1	NA	13	0	NA	NA	NA	NA	NA	NA	NA	chr6_GL000256v2_alt:1929189-1941135
chr6_GL000256v2_alt	1941182	1941293	ENST00000432356	intron	7	+	111	ENSG00000234549	ATAT1	21186	protein_coding	1476	1	NA	NA	CHR_HSCHR6_MHC_SSTO_CTG1	NA	13	0	NA	NA	NA	NA	NA	NA	NA	chr6_GL000256v2_alt:1941182-1941293
chr6_GL000256v2_alt	1941363	1942934	ENST00000432356	intron	8	+	1571	ENSG00000234549	ATAT1	21186	protein_coding	1476	1	NA	NA	CHR_HSCHR6_MHC_SSTO_CTG1	NA	13	0	NA	NA	NA	NA	NA	NA	NA	chr6_GL000256v2_alt:1941363-1942934
chr6_GL000256v2_alt	1943007	1943526	ENST00000432356	intron	9	+	519	ENSG00000234549	ATAT1	21186	protein_coding	1476	1	NA	NA	CHR_HSCHR6_MHC_SSTO_CTG1	NA	13	0	NA	NA	NA	NA	NA	NA	NA	chr6_GL000256v2_alt:1943007-1943526
chr6_GL000256v2_alt	1943771	1946653	ENST00000432356	intron	10	+	2882	ENSG00000234549	ATAT1	21186	protein_coding	1476	1	NA	NA	CHR_HSCHR6_MHC_SSTO_CTG1	NA	13	0	NA	NA	NA	NA	NA	NA	NA	chr6_GL000256v2_alt:1943771-1946653
chr6_GL000256v2_alt	1946734	1946825	ENST00000432356	intron	11	+	91	ENSG00000234549	ATAT1	21186	protein_coding	1476	1	NA	NA	CHR_HSCHR6_MHC_SSTO_CTG1	NA	13	0	NA	NA	NA	NA	NA	NA	NA	chr6_GL000256v2_alt:1946734-1946825
chr6_GL000256v2_alt	1946869	1947227	ENST00000432356	intron	12	+	358	ENSG00000234549	ATAT1	21186	protein_coding	1476	1	NA	NA	CHR_HSCHR6_MHC_SSTO_CTG1	NA	13	1	NA	NA	NA	NA	NA	NA	NA	chr6_GL000256v2_alt:1946869-1947227
chr6_GL000256v2_alt	1978072	1979961	ENST00000435006	intron	1	-	1889	ENSG00000236428	PPP1R18	29413	protein_coding	1111	1	NA	NA	CHR_HSCHR6_MHC_SSTO_CTG1	NA	2	1	NA	NA	NA	NA	NA	NA	NA	chr6_GL000256v2_alt:1978072-1979961
chr6_GL000256v2_alt	2001419	2003338	ENST00000435664	intron	14	-	1919	ENSG00000231135	MDC1	21163	protein_coding	7576	1	NA	NM_014641	CHR_HSCHR6_MHC_SSTO_CTG1	NA	15	1	NA	NA	NA	NA	NA	NA	NA	chr6_GL000256v2_alt:2001419-2003338
chr6_GL000256v2_alt	2003450	2003537	ENST00000435664	intron	13	-	87	ENSG00000231135	MDC1	21163	protein_coding	7576	1	NA	NM_014641	CHR_HSCHR6_MHC_SSTO_CTG1	NA	15	0	NA	NA	NA	NA	NA	NA	NA	chr6_GL000256v2_alt:2003450-2003537
chr6_GL000256v2_alt	2003664	2003889	ENST00000435664	intron	12	-	225	ENSG00000231135	MDC1	21163	protein_coding	7576	1	NA	NM_014641	CHR_HSCHR6_MHC_SSTO_CTG1	NA	15	0	NA	NA	NA	NA	NA	NA	NA	chr6_GL000256v2_alt:2003664-2003889
chr6_GL000256v2_alt	2004073	2004203	ENST00000435664	intron	11	-	130	ENSG00000231135	MDC1	21163	protein_coding	7576	1	NA	NM_014641	CHR_HSCHR6_MHC_SSTO_CTG1	NA	15	0	NA	NA	NA	NA	NA	NA	NA	chr6_GL000256v2_alt:2004073-2004203
chr6_GL000256v2_alt	2004324	2004406	ENST00000435664	intron	10	-	82	ENSG00000231135	MDC1	21163	protein_coding	7576	1	NA	NM_014641	CHR_HSCHR6_MHC_SSTO_CTG1	NA	15	0	NA	NA	NA	NA	NA	NA	NA	chr6_GL000256v2_alt:2004324-2004406
chr6_GL000256v2_alt	2006885	2008168	ENST00000435664	intron	9	-	1283	ENSG00000231135	MDC1	21163	protein_coding	7576	1	NA	NM_014641	CHR_HSCHR6_MHC_SSTO_CTG1	NA	15	0	NA	NA	NA	NA	NA	NA	NA	chr6_GL000256v2_alt:2006885-2008168
chr6_GL000256v2_alt	2008240	2008350	ENST00000435664	intron	8	-	110	ENSG00000231135	MDC1	21163	protein_coding	7576	1	NA	NM_014641	CHR_HSCHR6_MHC_SSTO_CTG1	NA	15	0	NA	NA	NA	NA	NA	NA	NA	chr6_GL000256v2_alt:2008240-2008350
chr6_GL000256v2_alt	2009143	2012196	ENST00000435664	intron	7	-	3053	ENSG00000231135	MDC1	21163	protein_coding	7576	1	NA	NM_014641	CHR_HSCHR6_MHC_SSTO_CTG1	NA	15	0	NA	NA	NA	NA	NA	NA	NA	chr6_GL000256v2_alt:2009143-2012196
chr6_GL000256v2_alt	2012290	2012451	ENST00000435664	intron	6	-	161	ENSG00000231135	MDC1	21163	protein_coding	7576	1	NA	NM_014641	CHR_HSCHR6_MHC_SSTO_CTG1	NA	15	0	NA	NA	NA	NA	NA	NA	NA	chr6_GL000256v2_alt:2012290-2012451
chr6_GL000256v2_alt	2012512	2012658	ENST00000435664	intron	5	-	146	ENSG00000231135	MDC1	21163	protein_coding	7576	1	NA	NM_014641	CHR_HSCHR6_MHC_SSTO_CTG1	NA	15	0	NA	NA	NA	NA	NA	NA	NA	chr6_GL000256v2_alt:2012512-2012658
chr6_GL000256v2_alt	2014140	2014432	ENST00000435664	intron	4	-	292	ENSG00000231135	MDC1	21163	protein_coding	7576	1	NA	NM_014641	CHR_HSCHR6_MHC_SSTO_CTG1	NA	15	0	NA	NA	NA	NA	NA	NA	NA	chr6_GL000256v2_alt:2014140-2014432
chr6_GL000256v2_alt	2014503	2014587	ENST00000435664	intron	3	-	84	ENSG00000231135	MDC1	21163	protein_coding	7576	1	NA	NM_014641	CHR_HSCHR6_MHC_SSTO_CTG1	NA	15	0	NA	NA	NA	NA	NA	NA	NA	chr6_GL000256v2_alt:2014503-2014587
chr6_GL000256v2_alt	2014969	2015824	ENST00000435664	intron	2	-	855	ENSG00000231135	MDC1	21163	protein_coding	7576	1	NA	NM_014641	CHR_HSCHR6_MHC_SSTO_CTG1	NA	15	0	NA	NA	NA	NA	NA	NA	NA	chr6_GL000256v2_alt:2014969-2015824
chr6_GL000256v2_alt	2015964	2018030	ENST00000435664	intron	1	-	2066	ENSG00000231135	MDC1	21163	protein_coding	7576	1	NA	NM_014641	CHR_HSCHR6_MHC_SSTO_CTG1	NA	15	0	NA	NA	NA	NA	NA	NA	NA	chr6_GL000256v2_alt:2015964-2018030
chr6_GL000256v2_alt	2021350	2023322	ENST00000432462	intron	1	+	1972	ENSG00000232421	TUBB	20778	protein_coding	2670	1	NA	NM_178014	CHR_HSCHR6_MHC_SSTO_CTG1	NA	4	0	NA	NA	NA	NA	NA	NA	NA	chr6_GL000256v2_alt:2021350-2023322
chr6_GL000256v2_alt	2023432	2023703	ENST00000432462	intron	2	+	271	ENSG00000232421	TUBB	20778	protein_coding	2670	1	NA	NM_178014	CHR_HSCHR6_MHC_SSTO_CTG1	NA	4	0	NA	NA	NA	NA	NA	NA	NA	chr6_GL000256v2_alt:2023432-2023703
chr6_GL000256v2_alt	2023815	2024125	ENST00000432462	intron	3	+	310	ENSG00000232421	TUBB	20778	protein_coding	2670	1	NA	NM_178014	CHR_HSCHR6_MHC_SSTO_CTG1	NA	4	1	NA	NA	NA	NA	NA	NA	NA	chr6_GL000256v2_alt:2023815-2024125
chr6_GL000256v2_alt	2028932	2030807	ENST00000444632	intron	12	-	1875	ENSG00000230143	FLOT1	3757	protein_coding	1912	1	NA	NM_001318875	CHR_HSCHR6_MHC_SSTO_CTG1	NA	13	1	NA	NA	NA	NA	NA	NA	NA	chr6_GL000256v2_alt:2028932-2030807
chr6_GL000256v2_alt	2030973	2031213	ENST00000444632	intron	11	-	240	ENSG00000230143	FLOT1	3757	protein_coding	1912	1	NA	NM_001318875	CHR_HSCHR6_MHC_SSTO_CTG1	NA	13	0	NA	NA	NA	NA	NA	NA	NA	chr6_GL000256v2_alt:2030973-2031213
chr6_GL000256v2_alt	2031352	2031467	ENST00000444632	intron	10	-	115	ENSG00000230143	FLOT1	3757	protein_coding	1912	1	NA	NM_001318875	CHR_HSCHR6_MHC_SSTO_CTG1	NA	13	0	NA	NA	NA	NA	NA	NA	NA	chr6_GL000256v2_alt:2031352-2031467
chr6_GL000256v2_alt	2031514	2031704	ENST00000444632	intron	9	-	190	ENSG00000230143	FLOT1	3757	protein_coding	1912	1	NA	NM_001318875	CHR_HSCHR6_MHC_SSTO_CTG1	NA	13	0	NA	NA	NA	NA	NA	NA	NA	chr6_GL000256v2_alt:2031514-2031704
chr6_GL000256v2_alt	2031887	2040952	ENST00000444632	intron	8	-	9065	ENSG00000230143	FLOT1	3757	protein_coding	1912	1	NA	NM_001318875	CHR_HSCHR6_MHC_SSTO_CTG1	NA	13	0	NA	NA	NA	NA	NA	NA	NA	chr6_GL000256v2_alt:2031887-2040952
chr6_GL000256v2_alt	2041106	2041290	ENST00000444632	intron	7	-	184	ENSG00000230143	FLOT1	3757	protein_coding	1912	1	NA	NM_001318875	CHR_HSCHR6_MHC_SSTO_CTG1	NA	13	0	NA	NA	NA	NA	NA	NA	NA	chr6_GL000256v2_alt:2041106-2041290
chr6_GL000256v2_alt	2041387	2041473	ENST00000444632	intron	6	-	86	ENSG00000230143	FLOT1	3757	protein_coding	1912	1	NA	NM_001318875	CHR_HSCHR6_MHC_SSTO_CTG1	NA	13	0	NA	NA	NA	NA	NA	NA	NA	chr6_GL000256v2_alt:2041387-2041473
chr6_GL000256v2_alt	2041594	2041985	ENST00000444632	intron	5	-	391	ENSG00000230143	FLOT1	3757	protein_coding	1912	1	NA	NM_001318875	CHR_HSCHR6_MHC_SSTO_CTG1	NA	13	0	NA	NA	NA	NA	NA	NA	NA	chr6_GL000256v2_alt:2041594-2041985
chr6_GL000256v2_alt	2042130	2042409	ENST00000444632	intron	4	-	279	ENSG00000230143	FLOT1	3757	protein_coding	1912	1	NA	NM_001318875	CHR_HSCHR6_MHC_SSTO_CTG1	NA	13	0	NA	NA	NA	NA	NA	NA	NA	chr6_GL000256v2_alt:2042130-2042409
chr6_GL000256v2_alt	2042501	2042587	ENST00000444632	intron	3	-	86	ENSG00000230143	FLOT1	3757	protein_coding	1912	1	NA	NM_001318875	CHR_HSCHR6_MHC_SSTO_CTG1	NA	13	0	NA	NA	NA	NA	NA	NA	NA	chr6_GL000256v2_alt:2042501-2042587
chr6_GL000256v2_alt	2042664	2042942	ENST00000444632	intron	2	-	278	ENSG00000230143	FLOT1	3757	protein_coding	1912	1	NA	NM_001318875	CHR_HSCHR6_MHC_SSTO_CTG1	NA	13	0	NA	NA	NA	NA	NA	NA	NA	chr6_GL000256v2_alt:2042664-2042942
chr6_GL000256v2_alt	2043000	2043322	ENST00000444632	intron	1	-	322	ENSG00000230143	FLOT1	3757	protein_coding	1912	1	NA	NM_001318875	CHR_HSCHR6_MHC_SSTO_CTG1	NA	13	0	NA	NA	NA	NA	NA	NA	NA	chr6_GL000256v2_alt:2043000-2043322
chr6_GL000256v2_alt	2044993	2045104	ENST00000435856	intron	1	-	111	ENSG00000235030	IER3	5392	protein_coding	1244	1	NA	NM_003897	CHR_HSCHR6_MHC_SSTO_CTG1	NA	2	1	NA	NA	NA	NA	NA	NA	NA	chr6_GL000256v2_alt:2044993-2045104
chr6_GL000256v2_alt	2462138	2462311	ENST00000446038	intron	1	+	173	ENSG00000234674	TCF19	11629	protein_coding	3291	1	NA	NM_007109	CHR_HSCHR6_MHC_SSTO_CTG1	NA	4	0	NA	NA	NA	NA	NA	NA	NA	chr6_GL000256v2_alt:2462138-2462311
chr6_GL000256v2_alt	2463123	2464861	ENST00000446038	intron	2	+	1738	ENSG00000234674	TCF19	11629	protein_coding	3291	1	NA	NM_007109	CHR_HSCHR6_MHC_SSTO_CTG1	NA	4	0	NA	NA	NA	NA	NA	NA	NA	chr6_GL000256v2_alt:2463123-2464861
chr6_GL000256v2_alt	2465421	2465891	ENST00000446038	intron	3	+	470	ENSG00000234674	TCF19	11629	protein_coding	3291	1	NA	NM_007109	CHR_HSCHR6_MHC_SSTO_CTG1	NA	4	1	NA	NA	NA	NA	NA	NA	NA	chr6_GL000256v2_alt:2465421-2465891
chr6_GL000256v2_alt	2571130	2571293	ENST00000383483	intron	6	-	163	ENSG00000206435	HLA-C	4933	protein_coding	1530	1	NA	NA	CHR_HSCHR6_MHC_SSTO_CTG1	NA	7	1	NA	NA	NA	NA	NA	NA	NA	chr6_GL000256v2_alt:2571130-2571293
chr6_GL000256v2_alt	2571342	2571891	ENST00000383483	intron	5	-	549	ENSG00000206435	HLA-C	4933	protein_coding	1530	1	NA	NA	CHR_HSCHR6_MHC_SSTO_CTG1	NA	7	0	NA	NA	NA	NA	NA	NA	NA	chr6_GL000256v2_alt:2571342-2571891
chr6_GL000256v2_alt	2572041	2572161	ENST00000383483	intron	4	-	120	ENSG00000206435	HLA-C	4933	protein_coding	1530	1	NA	NA	CHR_HSCHR6_MHC_SSTO_CTG1	NA	7	0	NA	NA	NA	NA	NA	NA	NA	chr6_GL000256v2_alt:2572041-2572161
chr6_GL000256v2_alt	2572438	2573024	ENST00000383483	intron	3	-	586	ENSG00000206435	HLA-C	4933	protein_coding	1530	1	NA	NA	CHR_HSCHR6_MHC_SSTO_CTG1	NA	7	0	NA	NA	NA	NA	NA	NA	NA	chr6_GL000256v2_alt:2572438-2573024
chr6_GL000256v2_alt	2573301	2573546	ENST00000383483	intron	2	-	245	ENSG00000206435	HLA-C	4933	protein_coding	1530	1	NA	NA	CHR_HSCHR6_MHC_SSTO_CTG1	NA	7	0	NA	NA	NA	NA	NA	NA	NA	chr6_GL000256v2_alt:2573301-2573546
chr6_GL000256v2_alt	2573817	2573946	ENST00000383483	intron	1	-	129	ENSG00000206435	HLA-C	4933	protein_coding	1530	1	NA	NA	CHR_HSCHR6_MHC_SSTO_CTG1	NA	7	0	NA	NA	NA	NA	NA	NA	NA	chr6_GL000256v2_alt:2573817-2573946
chr6_GL000256v2_alt	2656535	2656716	ENST00000421349	intron	7	-	181	ENSG00000228964	HLA-B	4932	protein_coding	1589	1	NA	NM_005514	CHR_HSCHR6_MHC_SSTO_CTG1	NA	8	1	NA	NA	NA	NA	NA	NA	NA	chr6_GL000256v2_alt:2656535-2656716
chr6_GL000256v2_alt	2656765	2656870	ENST00000421349	intron	6	-	105	ENSG00000228964	HLA-B	4932	protein_coding	1589	1	NA	NM_005514	CHR_HSCHR6_MHC_SSTO_CTG1	NA	8	0	NA	NA	NA	NA	NA	NA	NA	chr6_GL000256v2_alt:2656765-2656870
chr6_GL000256v2_alt	2656904	2657344	ENST00000421349	intron	5	-	440	ENSG00000228964	HLA-B	4932	protein_coding	1589	1	NA	NM_005514	CHR_HSCHR6_MHC_SSTO_CTG1	NA	8	0	NA	NA	NA	NA	NA	NA	NA	chr6_GL000256v2_alt:2656904-2657344
chr6_GL000256v2_alt	2657462	2657554	ENST00000421349	intron	4	-	92	ENSG00000228964	HLA-B	4932	protein_coding	1589	1	NA	NM_005514	CHR_HSCHR6_MHC_SSTO_CTG1	NA	8	0	NA	NA	NA	NA	NA	NA	NA	chr6_GL000256v2_alt:2657462-2657554
chr6_GL000256v2_alt	2657831	2658405	ENST00000421349	intron	3	-	574	ENSG00000228964	HLA-B	4932	protein_coding	1589	1	NA	NM_005514	CHR_HSCHR6_MHC_SSTO_CTG1	NA	8	0	NA	NA	NA	NA	NA	NA	NA	chr6_GL000256v2_alt:2657831-2658405
chr6_GL000256v2_alt	2658682	2658924	ENST00000421349	intron	2	-	242	ENSG00000228964	HLA-B	4932	protein_coding	1589	1	NA	NM_005514	CHR_HSCHR6_MHC_SSTO_CTG1	NA	8	0	NA	NA	NA	NA	NA	NA	NA	chr6_GL000256v2_alt:2658682-2658924
chr6_GL000256v2_alt	2659195	2659323	ENST00000421349	intron	1	-	128	ENSG00000228964	HLA-B	4932	protein_coding	1589	1	NA	NM_005514	CHR_HSCHR6_MHC_SSTO_CTG1	NA	8	0	NA	NA	NA	NA	NA	NA	NA	chr6_GL000256v2_alt:2659195-2659323
chr6_GL000256v2_alt	2703041	2704432	ENST00000415525	intron	1	+	1391	ENSG00000231225	MICA	7090	protein_coding	1735	1	NA	NA	CHR_HSCHR6_MHC_SSTO_CTG1	NA	8	0	NA	NA	NA	NA	NA	NA	NA	chr6_GL000256v2_alt:2703041-2704432
chr6_GL000256v2_alt	2704633	2705720	ENST00000415525	intron	2	+	1087	ENSG00000231225	MICA	7090	protein_coding	1735	1	NA	NA	CHR_HSCHR6_MHC_SSTO_CTG1	NA	8	0	NA	NA	NA	NA	NA	NA	NA	chr6_GL000256v2_alt:2704633-2705720
chr6_GL000256v2_alt	2705979	2712819	ENST00000415525	intron	3	+	6840	ENSG00000231225	MICA	7090	protein_coding	1735	1	NA	NA	CHR_HSCHR6_MHC_SSTO_CTG1	NA	8	0	NA	NA	NA	NA	NA	NA	NA	chr6_GL000256v2_alt:2705979-2712819
chr6_GL000256v2_alt	2713075	2713348	ENST00000415525	intron	4	+	273	ENSG00000231225	MICA	7090	protein_coding	1735	1	NA	NA	CHR_HSCHR6_MHC_SSTO_CTG1	NA	8	0	NA	NA	NA	NA	NA	NA	NA	chr6_GL000256v2_alt:2713075-2713348
chr6_GL000256v2_alt	2713637	2714223	ENST00000415525	intron	5	+	586	ENSG00000231225	MICA	7090	protein_coding	1735	1	NA	NA	CHR_HSCHR6_MHC_SSTO_CTG1	NA	8	0	NA	NA	NA	NA	NA	NA	NA	chr6_GL000256v2_alt:2713637-2714223
chr6_GL000256v2_alt	2714503	2714601	ENST00000415525	intron	6	+	98	ENSG00000231225	MICA	7090	protein_coding	1735	1	NA	NA	CHR_HSCHR6_MHC_SSTO_CTG1	NA	8	0	NA	NA	NA	NA	NA	NA	NA	chr6_GL000256v2_alt:2714503-2714601
chr6_GL000256v2_alt	2714738	2717288	ENST00000415525	intron	7	+	2550	ENSG00000231225	MICA	7090	protein_coding	1735	1	NA	NA	CHR_HSCHR6_MHC_SSTO_CTG1	NA	8	1	NA	NA	NA	NA	NA	NA	NA	chr6_GL000256v2_alt:2714738-2717288
chr6_GL000256v2_alt	2797559	2804898	ENST00000443156	intron	1	+	7339	ENSG00000227772	MICB	7091	protein_coding	2450	1	NA	NM_001289160	CHR_HSCHR6_MHC_SSTO_CTG1	NA	6	0	NA	NA	NA	NA	NA	NA	NA	chr6_GL000256v2_alt:2797559-2804898
chr6_GL000256v2_alt	2805154	2805424	ENST00000443156	intron	2	+	270	ENSG00000227772	MICB	7091	protein_coding	2450	1	NA	NM_001289160	CHR_HSCHR6_MHC_SSTO_CTG1	NA	6	0	NA	NA	NA	NA	NA	NA	NA	chr6_GL000256v2_alt:2805154-2805424
chr6_GL000256v2_alt	2805713	2806303	ENST00000443156	intron	3	+	590	ENSG00000227772	MICB	7091	protein_coding	2450	1	NA	NM_001289160	CHR_HSCHR6_MHC_SSTO_CTG1	NA	6	0	NA	NA	NA	NA	NA	NA	NA	chr6_GL000256v2_alt:2805713-2806303
chr6_GL000256v2_alt	2806583	2806681	ENST00000443156	intron	4	+	98	ENSG00000227772	MICB	7091	protein_coding	2450	1	NA	NM_001289160	CHR_HSCHR6_MHC_SSTO_CTG1	NA	6	0	NA	NA	NA	NA	NA	NA	NA	chr6_GL000256v2_alt:2806583-2806681
chr6_GL000256v2_alt	2806814	2809063	ENST00000443156	intron	5	+	2249	ENSG00000227772	MICB	7091	protein_coding	2450	1	NA	NM_001289160	CHR_HSCHR6_MHC_SSTO_CTG1	NA	6	1	NA	NA	NA	NA	NA	NA	NA	chr6_GL000256v2_alt:2806814-2809063
chr6_GL000256v2_alt	2829735	2830062	ENST00000430784	intron	10	-	327	ENSG00000235439	DDX39B	13917	protein_coding	2133	1	NA	NM_004640	CHR_HSCHR6_MHC_SSTO_CTG1	NA	11	1	NA	NA	NA	NA	NA	NA	NA	chr6_GL000256v2_alt:2829735-2830062
chr6_GL000256v2_alt	2830211	2830336	ENST00000430784	intron	9	-	125	ENSG00000235439	DDX39B	13917	protein_coding	2133	1	NA	NM_004640	CHR_HSCHR6_MHC_SSTO_CTG1	NA	11	0	NA	NA	NA	NA	NA	NA	NA	chr6_GL000256v2_alt:2830211-2830336
chr6_GL000256v2_alt	2830482	2830579	ENST00000430784	intron	8	-	97	ENSG00000235439	DDX39B	13917	protein_coding	2133	1	NA	NM_004640	CHR_HSCHR6_MHC_SSTO_CTG1	NA	11	0	NA	NA	NA	NA	NA	NA	NA	chr6_GL000256v2_alt:2830482-2830579
chr6_GL000256v2_alt	2830690	2832063	ENST00000430784	intron	7	-	1373	ENSG00000235439	DDX39B	13917	protein_coding	2133	1	NA	NM_004640	CHR_HSCHR6_MHC_SSTO_CTG1	NA	11	0	NA	NA	NA	NA	NA	NA	NA	chr6_GL000256v2_alt:2830690-2832063
chr6_GL000256v2_alt	2832196	2834650	ENST00000430784	intron	6	-	2454	ENSG00000235439	DDX39B	13917	protein_coding	2133	1	NA	NM_004640	CHR_HSCHR6_MHC_SSTO_CTG1	NA	11	0	NA	NA	NA	NA	NA	NA	NA	chr6_GL000256v2_alt:2832196-2834650
chr6_GL000256v2_alt	2834770	2835783	ENST00000430784	intron	5	-	1013	ENSG00000235439	DDX39B	13917	protein_coding	2133	1	NA	NM_004640	CHR_HSCHR6_MHC_SSTO_CTG1	NA	11	0	NA	NA	NA	NA	NA	NA	NA	chr6_GL000256v2_alt:2834770-2835783
chr6_GL000256v2_alt	2835968	2838046	ENST00000430784	intron	4	-	2078	ENSG00000235439	DDX39B	13917	protein_coding	2133	1	NA	NM_004640	CHR_HSCHR6_MHC_SSTO_CTG1	NA	11	0	NA	NA	NA	NA	NA	NA	NA	chr6_GL000256v2_alt:2835968-2838046
chr6_GL000256v2_alt	2838140	2838430	ENST00000430784	intron	3	-	290	ENSG00000235439	DDX39B	13917	protein_coding	2133	1	NA	NM_004640	CHR_HSCHR6_MHC_SSTO_CTG1	NA	11	0	NA	NA	NA	NA	NA	NA	NA	chr6_GL000256v2_alt:2838140-2838430
chr6_GL000256v2_alt	2838559	2839605	ENST00000430784	intron	2	-	1046	ENSG00000235439	DDX39B	13917	protein_coding	2133	1	NA	NM_004640	CHR_HSCHR6_MHC_SSTO_CTG1	NA	11	0	NA	NA	NA	NA	NA	NA	NA	chr6_GL000256v2_alt:2838559-2839605
chr6_GL000256v2_alt	2839949	2841233	ENST00000430784	intron	1	-	1284	ENSG00000235439	DDX39B	13917	protein_coding	2133	1	NA	NM_004640	CHR_HSCHR6_MHC_SSTO_CTG1	NA	11	0	NA	NA	NA	NA	NA	NA	NA	chr6_GL000256v2_alt:2839949-2841233
chr6_GL000256v2_alt	2844866	2845392	ENST00000444088	intron	2	-	526	ENSG00000234920	ATP6V1G2	862	protein_coding	1351	1	NA	NM_130463	CHR_HSCHR6_MHC_SSTO_CTG1	NA	3	1	NA	NA	NA	NA	NA	NA	NA	chr6_GL000256v2_alt:2844866-2845392
chr6_GL000256v2_alt	2845494	2845761	ENST00000444088	intron	1	-	267	ENSG00000234920	ATP6V1G2	862	protein_coding	1351	1	NA	NM_130463	CHR_HSCHR6_MHC_SSTO_CTG1	NA	3	0	NA	NA	NA	NA	NA	NA	NA	chr6_GL000256v2_alt:2845494-2845761
chr6_GL000256v2_alt	2847035	2847445	ENST00000424652	intron	1	+	410	ENSG00000236346	NFKBIL1	7800	protein_coding	1478	1	NA	NM_005007	CHR_HSCHR6_MHC_SSTO_CTG1	NA	4	0	NA	NA	NA	NA	NA	NA	NA	chr6_GL000256v2_alt:2847035-2847445
chr6_GL000256v2_alt	2847723	2856908	ENST00000424652	intron	2	+	9185	ENSG00000236346	NFKBIL1	7800	protein_coding	1478	1	NA	NM_005007	CHR_HSCHR6_MHC_SSTO_CTG1	NA	4	0	NA	NA	NA	NA	NA	NA	NA	chr6_GL000256v2_alt:2847723-2856908
chr6_GL000256v2_alt	2857131	2857302	ENST00000424652	intron	3	+	171	ENSG00000236346	NFKBIL1	7800	protein_coding	1478	1	NA	NM_005007	CHR_HSCHR6_MHC_SSTO_CTG1	NA	4	1	NA	NA	NA	NA	NA	NA	NA	chr6_GL000256v2_alt:2857131-2857302
chr6_GL000256v2_alt	2920141	2921968	ENST00000422962	intron	1	+	1827	ENSG00000231825	PRRC2A	13918	protein_coding	6893	1	NA	NM_004638	CHR_HSCHR6_MHC_SSTO_CTG1	NA	31	0	NA	NA	NA	NA	NA	NA	NA	chr6_GL000256v2_alt:2920141-2921968
chr6_GL000256v2_alt	2922181	2923011	ENST00000422962	intron	2	+	830	ENSG00000231825	PRRC2A	13918	protein_coding	6893	1	NA	NM_004638	CHR_HSCHR6_MHC_SSTO_CTG1	NA	31	0	NA	NA	NA	NA	NA	NA	NA	chr6_GL000256v2_alt:2922181-2923011
chr6_GL000256v2_alt	2923190	2923540	ENST00000422962	intron	3	+	350	ENSG00000231825	PRRC2A	13918	protein_coding	6893	1	NA	NM_004638	CHR_HSCHR6_MHC_SSTO_CTG1	NA	31	0	NA	NA	NA	NA	NA	NA	NA	chr6_GL000256v2_alt:2923190-2923540
chr6_GL000256v2_alt	2923641	2923729	ENST00000422962	intron	4	+	88	ENSG00000231825	PRRC2A	13918	protein_coding	6893	1	NA	NM_004638	CHR_HSCHR6_MHC_SSTO_CTG1	NA	31	0	NA	NA	NA	NA	NA	NA	NA	chr6_GL000256v2_alt:2923641-2923729
chr6_GL000256v2_alt	2923803	2924450	ENST00000422962	intron	5	+	647	ENSG00000231825	PRRC2A	13918	protein_coding	6893	1	NA	NM_004638	CHR_HSCHR6_MHC_SSTO_CTG1	NA	31	0	NA	NA	NA	NA	NA	NA	NA	chr6_GL000256v2_alt:2923803-2924450
chr6_GL000256v2_alt	2924595	2924739	ENST00000422962	intron	6	+	144	ENSG00000231825	PRRC2A	13918	protein_coding	6893	1	NA	NM_004638	CHR_HSCHR6_MHC_SSTO_CTG1	NA	31	0	NA	NA	NA	NA	NA	NA	NA	chr6_GL000256v2_alt:2924595-2924739
chr6_GL000256v2_alt	2924892	2925071	ENST00000422962	intron	7	+	179	ENSG00000231825	PRRC2A	13918	protein_coding	6893	1	NA	NM_004638	CHR_HSCHR6_MHC_SSTO_CTG1	NA	31	0	NA	NA	NA	NA	NA	NA	NA	chr6_GL000256v2_alt:2924892-2925071
chr6_GL000256v2_alt	2925152	2925299	ENST00000422962	intron	8	+	147	ENSG00000231825	PRRC2A	13918	protein_coding	6893	1	NA	NM_004638	CHR_HSCHR6_MHC_SSTO_CTG1	NA	31	0	NA	NA	NA	NA	NA	NA	NA	chr6_GL000256v2_alt:2925152-2925299
chr6_GL000256v2_alt	2925443	2926051	ENST00000422962	intron	9	+	608	ENSG00000231825	PRRC2A	13918	protein_coding	6893	1	NA	NM_004638	CHR_HSCHR6_MHC_SSTO_CTG1	NA	31	0	NA	NA	NA	NA	NA	NA	NA	chr6_GL000256v2_alt:2925443-2926051
chr6_GL000256v2_alt	2926143	2926261	ENST00000422962	intron	10	+	118	ENSG00000231825	PRRC2A	13918	protein_coding	6893	1	NA	NM_004638	CHR_HSCHR6_MHC_SSTO_CTG1	NA	31	0	NA	NA	NA	NA	NA	NA	NA	chr6_GL000256v2_alt:2926143-2926261
chr6_GL000256v2_alt	2926479	2927044	ENST00000422962	intron	11	+	565	ENSG00000231825	PRRC2A	13918	protein_coding	6893	1	NA	NM_004638	CHR_HSCHR6_MHC_SSTO_CTG1	NA	31	0	NA	NA	NA	NA	NA	NA	NA	chr6_GL000256v2_alt:2926479-2927044
chr6_GL000256v2_alt	2927520	2928423	ENST00000422962	intron	12	+	903	ENSG00000231825	PRRC2A	13918	protein_coding	6893	1	NA	NM_004638	CHR_HSCHR6_MHC_SSTO_CTG1	NA	31	0	NA	NA	NA	NA	NA	NA	NA	chr6_GL000256v2_alt:2927520-2928423
chr6_GL000256v2_alt	2928615	2928827	ENST00000422962	intron	13	+	212	ENSG00000231825	PRRC2A	13918	protein_coding	6893	1	NA	NM_004638	CHR_HSCHR6_MHC_SSTO_CTG1	NA	31	0	NA	NA	NA	NA	NA	NA	NA	chr6_GL000256v2_alt:2928615-2928827
chr6_GL000256v2_alt	2929126	2929871	ENST00000422962	intron	14	+	745	ENSG00000231825	PRRC2A	13918	protein_coding	6893	1	NA	NM_004638	CHR_HSCHR6_MHC_SSTO_CTG1	NA	31	0	NA	NA	NA	NA	NA	NA	NA	chr6_GL000256v2_alt:2929126-2929871
chr6_GL000256v2_alt	2930083	2930419	ENST00000422962	intron	15	+	336	ENSG00000231825	PRRC2A	13918	protein_coding	6893	1	NA	NM_004638	CHR_HSCHR6_MHC_SSTO_CTG1	NA	31	0	NA	NA	NA	NA	NA	NA	NA	chr6_GL000256v2_alt:2930083-2930419
chr6_GL000256v2_alt	2932274	2932659	ENST00000422962	intron	16	+	385	ENSG00000231825	PRRC2A	13918	protein_coding	6893	1	NA	NM_004638	CHR_HSCHR6_MHC_SSTO_CTG1	NA	31	0	NA	NA	NA	NA	NA	NA	NA	chr6_GL000256v2_alt:2932274-2932659
chr6_GL000256v2_alt	2932929	2933139	ENST00000422962	intron	17	+	210	ENSG00000231825	PRRC2A	13918	protein_coding	6893	1	NA	NM_004638	CHR_HSCHR6_MHC_SSTO_CTG1	NA	31	0	NA	NA	NA	NA	NA	NA	NA	chr6_GL000256v2_alt:2932929-2933139
chr6_GL000256v2_alt	2933271	2933516	ENST00000422962	intron	18	+	245	ENSG00000231825	PRRC2A	13918	protein_coding	6893	1	NA	NM_004638	CHR_HSCHR6_MHC_SSTO_CTG1	NA	31	0	NA	NA	NA	NA	NA	NA	NA	chr6_GL000256v2_alt:2933271-2933516
chr6_GL000256v2_alt	2933647	2933752	ENST00000422962	intron	19	+	105	ENSG00000231825	PRRC2A	13918	protein_coding	6893	1	NA	NM_004638	CHR_HSCHR6_MHC_SSTO_CTG1	NA	31	0	NA	NA	NA	NA	NA	NA	NA	chr6_GL000256v2_alt:2933647-2933752
chr6_GL000256v2_alt	2933839	2934033	ENST00000422962	intron	20	+	194	ENSG00000231825	PRRC2A	13918	protein_coding	6893	1	NA	NM_004638	CHR_HSCHR6_MHC_SSTO_CTG1	NA	31	0	NA	NA	NA	NA	NA	NA	NA	chr6_GL000256v2_alt:2933839-2934033
chr6_GL000256v2_alt	2934259	2934412	ENST00000422962	intron	21	+	153	ENSG00000231825	PRRC2A	13918	protein_coding	6893	1	NA	NM_004638	CHR_HSCHR6_MHC_SSTO_CTG1	NA	31	0	NA	NA	NA	NA	NA	NA	NA	chr6_GL000256v2_alt:2934259-2934412
chr6_GL000256v2_alt	2934554	2934674	ENST00000422962	intron	22	+	120	ENSG00000231825	PRRC2A	13918	protein_coding	6893	1	NA	NM_004638	CHR_HSCHR6_MHC_SSTO_CTG1	NA	31	0	NA	NA	NA	NA	NA	NA	NA	chr6_GL000256v2_alt:2934554-2934674
chr6_GL000256v2_alt	2934747	2934862	ENST00000422962	intron	23	+	115	ENSG00000231825	PRRC2A	13918	protein_coding	6893	1	NA	NM_004638	CHR_HSCHR6_MHC_SSTO_CTG1	NA	31	0	NA	NA	NA	NA	NA	NA	NA	chr6_GL000256v2_alt:2934747-2934862
chr6_GL000256v2_alt	2935031	2935247	ENST00000422962	intron	24	+	216	ENSG00000231825	PRRC2A	13918	protein_coding	6893	1	NA	NM_004638	CHR_HSCHR6_MHC_SSTO_CTG1	NA	31	0	NA	NA	NA	NA	NA	NA	NA	chr6_GL000256v2_alt:2935031-2935247
chr6_GL000256v2_alt	2935331	2935489	ENST00000422962	intron	25	+	158	ENSG00000231825	PRRC2A	13918	protein_coding	6893	1	NA	NM_004638	CHR_HSCHR6_MHC_SSTO_CTG1	NA	31	0	NA	NA	NA	NA	NA	NA	NA	chr6_GL000256v2_alt:2935331-2935489
chr6_GL000256v2_alt	2935701	2935790	ENST00000422962	intron	26	+	89	ENSG00000231825	PRRC2A	13918	protein_coding	6893	1	NA	NM_004638	CHR_HSCHR6_MHC_SSTO_CTG1	NA	31	0	NA	NA	NA	NA	NA	NA	NA	chr6_GL000256v2_alt:2935701-2935790
chr6_GL000256v2_alt	2935890	2936013	ENST00000422962	intron	27	+	123	ENSG00000231825	PRRC2A	13918	protein_coding	6893	1	NA	NM_004638	CHR_HSCHR6_MHC_SSTO_CTG1	NA	31	0	NA	NA	NA	NA	NA	NA	NA	chr6_GL000256v2_alt:2935890-2936013
chr6_GL000256v2_alt	2936227	2936322	ENST00000422962	intron	28	+	95	ENSG00000231825	PRRC2A	13918	protein_coding	6893	1	NA	NM_004638	CHR_HSCHR6_MHC_SSTO_CTG1	NA	31	0	NA	NA	NA	NA	NA	NA	NA	chr6_GL000256v2_alt:2936227-2936322
chr6_GL000256v2_alt	2936418	2936514	ENST00000422962	intron	29	+	96	ENSG00000231825	PRRC2A	13918	protein_coding	6893	1	NA	NM_004638	CHR_HSCHR6_MHC_SSTO_CTG1	NA	31	0	NA	NA	NA	NA	NA	NA	NA	chr6_GL000256v2_alt:2936418-2936514
chr6_GL000256v2_alt	2936606	2936726	ENST00000422962	intron	30	+	120	ENSG00000231825	PRRC2A	13918	protein_coding	6893	1	NA	NM_004638	CHR_HSCHR6_MHC_SSTO_CTG1	NA	31	1	NA	NA	NA	NA	NA	NA	NA	chr6_GL000256v2_alt:2936606-2936726
chr6_GL000256v2_alt	2938507	2938780	ENST00000451932	intron	24	-	273	ENSG00000233348	BAG6	13919	protein_coding	3755	1	NA	NA	CHR_HSCHR6_MHC_SSTO_CTG1	NA	25	1	NA	NA	NA	NA	NA	NA	NA	chr6_GL000256v2_alt:2938507-2938780
chr6_GL000256v2_alt	2938928	2939479	ENST00000451932	intron	23	-	551	ENSG00000233348	BAG6	13919	protein_coding	3755	1	NA	NA	CHR_HSCHR6_MHC_SSTO_CTG1	NA	25	0	NA	NA	NA	NA	NA	NA	NA	chr6_GL000256v2_alt:2938928-2939479
chr6_GL000256v2_alt	2939588	2939665	ENST00000451932	intron	22	-	77	ENSG00000233348	BAG6	13919	protein_coding	3755	1	NA	NA	CHR_HSCHR6_MHC_SSTO_CTG1	NA	25	0	NA	NA	NA	NA	NA	NA	NA	chr6_GL000256v2_alt:2939588-2939665
chr6_GL000256v2_alt	2939810	2939925	ENST00000451932	intron	21	-	115	ENSG00000233348	BAG6	13919	protein_coding	3755	1	NA	NA	CHR_HSCHR6_MHC_SSTO_CTG1	NA	25	0	NA	NA	NA	NA	NA	NA	NA	chr6_GL000256v2_alt:2939810-2939925
chr6_GL000256v2_alt	2939986	2940072	ENST00000451932	intron	20	-	86	ENSG00000233348	BAG6	13919	protein_coding	3755	1	NA	NA	CHR_HSCHR6_MHC_SSTO_CTG1	NA	25	0	NA	NA	NA	NA	NA	NA	NA	chr6_GL000256v2_alt:2939986-2940072
chr6_GL000256v2_alt	2940220	2940384	ENST00000451932	intron	19	-	164	ENSG00000233348	BAG6	13919	protein_coding	3755	1	NA	NA	CHR_HSCHR6_MHC_SSTO_CTG1	NA	25	0	NA	NA	NA	NA	NA	NA	NA	chr6_GL000256v2_alt:2940220-2940384
chr6_GL000256v2_alt	2940510	2940600	ENST00000451932	intron	18	-	90	ENSG00000233348	BAG6	13919	protein_coding	3755	1	NA	NA	CHR_HSCHR6_MHC_SSTO_CTG1	NA	25	0	NA	NA	NA	NA	NA	NA	NA	chr6_GL000256v2_alt:2940510-2940600
chr6_GL000256v2_alt	2940704	2940819	ENST00000451932	intron	17	-	115	ENSG00000233348	BAG6	13919	protein_coding	3755	1	NA	NA	CHR_HSCHR6_MHC_SSTO_CTG1	NA	25	0	NA	NA	NA	NA	NA	NA	NA	chr6_GL000256v2_alt:2940704-2940819
chr6_GL000256v2_alt	2940874	2941056	ENST00000451932	intron	16	-	182	ENSG00000233348	BAG6	13919	protein_coding	3755	1	NA	NA	CHR_HSCHR6_MHC_SSTO_CTG1	NA	25	0	NA	NA	NA	NA	NA	NA	NA	chr6_GL000256v2_alt:2940874-2941056
chr6_GL000256v2_alt	2941227	2941392	ENST00000451932	intron	15	-	165	ENSG00000233348	BAG6	13919	protein_coding	3755	1	NA	NA	CHR_HSCHR6_MHC_SSTO_CTG1	NA	25	0	NA	NA	NA	NA	NA	NA	NA	chr6_GL000256v2_alt:2941227-2941392
chr6_GL000256v2_alt	2941685	2942109	ENST00000451932	intron	14	-	424	ENSG00000233348	BAG6	13919	protein_coding	3755	1	NA	NA	CHR_HSCHR6_MHC_SSTO_CTG1	NA	25	0	NA	NA	NA	NA	NA	NA	NA	chr6_GL000256v2_alt:2941685-2942109
chr6_GL000256v2_alt	2942397	2943173	ENST00000451932	intron	13	-	776	ENSG00000233348	BAG6	13919	protein_coding	3755	1	NA	NA	CHR_HSCHR6_MHC_SSTO_CTG1	NA	25	0	NA	NA	NA	NA	NA	NA	NA	chr6_GL000256v2_alt:2942397-2943173
chr6_GL000256v2_alt	2943262	2943365	ENST00000451932	intron	12	-	103	ENSG00000233348	BAG6	13919	protein_coding	3755	1	NA	NA	CHR_HSCHR6_MHC_SSTO_CTG1	NA	25	0	NA	NA	NA	NA	NA	NA	NA	chr6_GL000256v2_alt:2943262-2943365
chr6_GL000256v2_alt	2943479	2943808	ENST00000451932	intron	11	-	329	ENSG00000233348	BAG6	13919	protein_coding	3755	1	NA	NA	CHR_HSCHR6_MHC_SSTO_CTG1	NA	25	0	NA	NA	NA	NA	NA	NA	NA	chr6_GL000256v2_alt:2943479-2943808
chr6_GL000256v2_alt	2943887	2944229	ENST00000451932	intron	10	-	342	ENSG00000233348	BAG6	13919	protein_coding	3755	1	NA	NA	CHR_HSCHR6_MHC_SSTO_CTG1	NA	25	0	NA	NA	NA	NA	NA	NA	NA	chr6_GL000256v2_alt:2943887-2944229
chr6_GL000256v2_alt	2944483	2944690	ENST00000451932	intron	9	-	207	ENSG00000233348	BAG6	13919	protein_coding	3755	1	NA	NA	CHR_HSCHR6_MHC_SSTO_CTG1	NA	25	0	NA	NA	NA	NA	NA	NA	NA	chr6_GL000256v2_alt:2944483-2944690
chr6_GL000256v2_alt	2944889	2945677	ENST00000451932	intron	8	-	788	ENSG00000233348	BAG6	13919	protein_coding	3755	1	NA	NA	CHR_HSCHR6_MHC_SSTO_CTG1	NA	25	0	NA	NA	NA	NA	NA	NA	NA	chr6_GL000256v2_alt:2944889-2945677
chr6_GL000256v2_alt	2945808	2946873	ENST00000451932	intron	7	-	1065	ENSG00000233348	BAG6	13919	protein_coding	3755	1	NA	NA	CHR_HSCHR6_MHC_SSTO_CTG1	NA	25	0	NA	NA	NA	NA	NA	NA	NA	chr6_GL000256v2_alt:2945808-2946873
chr6_GL000256v2_alt	2947128	2947960	ENST00000451932	intron	6	-	832	ENSG00000233348	BAG6	13919	protein_coding	3755	1	NA	NA	CHR_HSCHR6_MHC_SSTO_CTG1	NA	25	0	NA	NA	NA	NA	NA	NA	NA	chr6_GL000256v2_alt:2947128-2947960
chr6_GL000256v2_alt	2948036	2948194	ENST00000451932	intron	5	-	158	ENSG00000233348	BAG6	13919	protein_coding	3755	1	NA	NA	CHR_HSCHR6_MHC_SSTO_CTG1	NA	25	0	NA	NA	NA	NA	NA	NA	NA	chr6_GL000256v2_alt:2948036-2948194
chr6_GL000256v2_alt	2948249	2948482	ENST00000451932	intron	4	-	233	ENSG00000233348	BAG6	13919	protein_coding	3755	1	NA	NA	CHR_HSCHR6_MHC_SSTO_CTG1	NA	25	0	NA	NA	NA	NA	NA	NA	NA	chr6_GL000256v2_alt:2948249-2948482
chr6_GL000256v2_alt	2948680	2948793	ENST00000451932	intron	3	-	113	ENSG00000233348	BAG6	13919	protein_coding	3755	1	NA	NA	CHR_HSCHR6_MHC_SSTO_CTG1	NA	25	0	NA	NA	NA	NA	NA	NA	NA	chr6_GL000256v2_alt:2948680-2948793
chr6_GL000256v2_alt	2948912	2950929	ENST00000451932	intron	2	-	2017	ENSG00000233348	BAG6	13919	protein_coding	3755	1	NA	NA	CHR_HSCHR6_MHC_SSTO_CTG1	NA	25	0	NA	NA	NA	NA	NA	NA	NA	chr6_GL000256v2_alt:2948912-2950929
chr6_GL000256v2_alt	2951051	2951677	ENST00000451932	intron	1	-	626	ENSG00000233348	BAG6	13919	protein_coding	3755	1	NA	NA	CHR_HSCHR6_MHC_SSTO_CTG1	NA	25	0	NA	NA	NA	NA	NA	NA	NA	chr6_GL000256v2_alt:2951051-2951677
chr6_GL000256v2_alt	2955358	2955748	ENST00000432598	intron	1	+	390	ENSG00000235754	APOM	13916	protein_coding	761	1	NA	NM_019101	CHR_HSCHR6_MHC_SSTO_CTG1	NA	6	0	NA	NA	NA	NA	NA	NA	NA	chr6_GL000256v2_alt:2955358-2955748
chr6_GL000256v2_alt	2955904	2956501	ENST00000432598	intron	2	+	597	ENSG00000235754	APOM	13916	protein_coding	761	1	NA	NM_019101	CHR_HSCHR6_MHC_SSTO_CTG1	NA	6	0	NA	NA	NA	NA	NA	NA	NA	chr6_GL000256v2_alt:2955904-2956501
chr6_GL000256v2_alt	2956576	2956656	ENST00000432598	intron	3	+	80	ENSG00000235754	APOM	13916	protein_coding	761	1	NA	NM_019101	CHR_HSCHR6_MHC_SSTO_CTG1	NA	6	0	NA	NA	NA	NA	NA	NA	NA	chr6_GL000256v2_alt:2956576-2956656
chr6_GL000256v2_alt	2956756	2956901	ENST00000432598	intron	4	+	145	ENSG00000235754	APOM	13916	protein_coding	761	1	NA	NM_019101	CHR_HSCHR6_MHC_SSTO_CTG1	NA	6	0	NA	NA	NA	NA	NA	NA	NA	chr6_GL000256v2_alt:2956756-2956901
chr6_GL000256v2_alt	2957001	2957340	ENST00000432598	intron	5	+	339	ENSG00000235754	APOM	13916	protein_coding	761	1	NA	NM_019101	CHR_HSCHR6_MHC_SSTO_CTG1	NA	6	1	NA	NA	NA	NA	NA	NA	NA	chr6_GL000256v2_alt:2957001-2957340
chr6_GL000256v2_alt	2961993	2963136	ENST00000433880	intron	3	-	1143	ENSG00000228605	GPANK1	13920	protein_coding	2798	1	NA	NM_033177	CHR_HSCHR6_MHC_SSTO_CTG1	NA	4	1	NA	NA	NA	NA	NA	NA	NA	chr6_GL000256v2_alt:2961993-2963136
chr6_GL000256v2_alt	2963862	2964124	ENST00000433880	intron	2	-	262	ENSG00000228605	GPANK1	13920	protein_coding	2798	1	NA	NM_033177	CHR_HSCHR6_MHC_SSTO_CTG1	NA	4	0	NA	NA	NA	NA	NA	NA	NA	chr6_GL000256v2_alt:2963862-2964124
chr6_GL000256v2_alt	2964288	2965144	ENST00000433880	intron	1	-	856	ENSG00000228605	GPANK1	13920	protein_coding	2798	1	NA	NM_033177	CHR_HSCHR6_MHC_SSTO_CTG1	NA	4	0	NA	NA	NA	NA	NA	NA	NA	chr6_GL000256v2_alt:2964288-2965144
chr6_GL000256v2_alt	2965493	2966104	ENST00000615589	intron	1	+	611	ENSG00000224774	CSNK2B	2460	protein_coding	1255	1	NA	NA	CHR_HSCHR6_MHC_SSTO_CTG1	NA	7	0	NA	NA	NA	NA	NA	NA	NA	chr6_GL000256v2_alt:2965493-2966104
chr6_GL000256v2_alt	2966188	2967151	ENST00000615589	intron	2	+	963	ENSG00000224774	CSNK2B	2460	protein_coding	1255	1	NA	NA	CHR_HSCHR6_MHC_SSTO_CTG1	NA	7	0	NA	NA	NA	NA	NA	NA	NA	chr6_GL000256v2_alt:2966188-2967151
chr6_GL000256v2_alt	2967255	2967822	ENST00000615589	intron	3	+	567	ENSG00000224774	CSNK2B	2460	protein_coding	1255	1	NA	NA	CHR_HSCHR6_MHC_SSTO_CTG1	NA	7	0	NA	NA	NA	NA	NA	NA	NA	chr6_GL000256v2_alt:2967255-2967822
chr6_GL000256v2_alt	2967939	2968380	ENST00000615589	intron	4	+	441	ENSG00000224774	CSNK2B	2460	protein_coding	1255	1	NA	NA	CHR_HSCHR6_MHC_SSTO_CTG1	NA	7	0	NA	NA	NA	NA	NA	NA	NA	chr6_GL000256v2_alt:2967939-2968380
chr6_GL000256v2_alt	2968457	2970439	ENST00000615589	intron	5	+	1982	ENSG00000224774	CSNK2B	2460	protein_coding	1255	1	NA	NA	CHR_HSCHR6_MHC_SSTO_CTG1	NA	7	0	NA	NA	NA	NA	NA	NA	NA	chr6_GL000256v2_alt:2968457-2970439
chr6_GL000256v2_alt	2970569	2971147	ENST00000615589	intron	6	+	578	ENSG00000224774	CSNK2B	2460	protein_coding	1255	1	NA	NA	CHR_HSCHR6_MHC_SSTO_CTG1	NA	7	1	NA	NA	NA	NA	NA	NA	NA	chr6_GL000256v2_alt:2970569-2971147
chr6_GL000256v2_alt	2968457	2970256	ENST00000456439	intron	1	+	1799	ENSG00000239497	LY6G5B	13931	protein_coding	1903	1	NA	NA	CHR_HSCHR6_MHC_SSTO_CTG1	NA	4	0	NA	NA	NA	NA	NA	NA	NA	chr6_GL000256v2_alt:2968457-2970256
chr6_GL000256v2_alt	2970293	2970439	ENST00000456439	intron	2	+	146	ENSG00000239497	LY6G5B	13931	protein_coding	1903	1	NA	NA	CHR_HSCHR6_MHC_SSTO_CTG1	NA	4	0	NA	NA	NA	NA	NA	NA	NA	chr6_GL000256v2_alt:2970293-2970439
chr6_GL000256v2_alt	2970569	2971147	ENST00000456439	intron	3	+	578	ENSG00000239497	LY6G5B	13931	protein_coding	1903	1	NA	NA	CHR_HSCHR6_MHC_SSTO_CTG1	NA	4	1	NA	NA	NA	NA	NA	NA	NA	chr6_GL000256v2_alt:2970569-2971147
chr6_GL000256v2_alt	2986581	2986782	ENST00000432617	intron	19	-	201	ENSG00000230475	ABHD16A	13921	protein_coding	2068	1	NA	NM_021160	CHR_HSCHR6_MHC_SSTO_CTG1	NA	20	1	NA	NA	NA	NA	NA	NA	NA	chr6_GL000256v2_alt:2986581-2986782
chr6_GL000256v2_alt	2986830	2986926	ENST00000432617	intron	18	-	96	ENSG00000230475	ABHD16A	13921	protein_coding	2068	1	NA	NM_021160	CHR_HSCHR6_MHC_SSTO_CTG1	NA	20	0	NA	NA	NA	NA	NA	NA	NA	chr6_GL000256v2_alt:2986830-2986926
chr6_GL000256v2_alt	2987026	2987108	ENST00000432617	intron	17	-	82	ENSG00000230475	ABHD16A	13921	protein_coding	2068	1	NA	NM_021160	CHR_HSCHR6_MHC_SSTO_CTG1	NA	20	0	NA	NA	NA	NA	NA	NA	NA	chr6_GL000256v2_alt:2987026-2987108
chr6_GL000256v2_alt	2987186	2987325	ENST00000432617	intron	16	-	139	ENSG00000230475	ABHD16A	13921	protein_coding	2068	1	NA	NM_021160	CHR_HSCHR6_MHC_SSTO_CTG1	NA	20	0	NA	NA	NA	NA	NA	NA	NA	chr6_GL000256v2_alt:2987186-2987325
chr6_GL000256v2_alt	2987389	2987537	ENST00000432617	intron	15	-	148	ENSG00000230475	ABHD16A	13921	protein_coding	2068	1	NA	NM_021160	CHR_HSCHR6_MHC_SSTO_CTG1	NA	20	0	NA	NA	NA	NA	NA	NA	NA	chr6_GL000256v2_alt:2987389-2987537
chr6_GL000256v2_alt	2987595	2988011	ENST00000432617	intron	14	-	416	ENSG00000230475	ABHD16A	13921	protein_coding	2068	1	NA	NM_021160	CHR_HSCHR6_MHC_SSTO_CTG1	NA	20	0	NA	NA	NA	NA	NA	NA	NA	chr6_GL000256v2_alt:2987595-2988011
chr6_GL000256v2_alt	2988076	2988303	ENST00000432617	intron	13	-	227	ENSG00000230475	ABHD16A	13921	protein_coding	2068	1	NA	NM_021160	CHR_HSCHR6_MHC_SSTO_CTG1	NA	20	0	NA	NA	NA	NA	NA	NA	NA	chr6_GL000256v2_alt:2988076-2988303
chr6_GL000256v2_alt	2988409	2988869	ENST00000432617	intron	12	-	460	ENSG00000230475	ABHD16A	13921	protein_coding	2068	1	NA	NM_021160	CHR_HSCHR6_MHC_SSTO_CTG1	NA	20	0	NA	NA	NA	NA	NA	NA	NA	chr6_GL000256v2_alt:2988409-2988869
chr6_GL000256v2_alt	2988994	2989366	ENST00000432617	intron	11	-	372	ENSG00000230475	ABHD16A	13921	protein_coding	2068	1	NA	NM_021160	CHR_HSCHR6_MHC_SSTO_CTG1	NA	20	0	NA	NA	NA	NA	NA	NA	NA	chr6_GL000256v2_alt:2988994-2989366
chr6_GL000256v2_alt	2989417	2989827	ENST00000432617	intron	10	-	410	ENSG00000230475	ABHD16A	13921	protein_coding	2068	1	NA	NM_021160	CHR_HSCHR6_MHC_SSTO_CTG1	NA	20	0	NA	NA	NA	NA	NA	NA	NA	chr6_GL000256v2_alt:2989417-2989827
chr6_GL000256v2_alt	2989892	2990867	ENST00000432617	intron	9	-	975	ENSG00000230475	ABHD16A	13921	protein_coding	2068	1	NA	NM_021160	CHR_HSCHR6_MHC_SSTO_CTG1	NA	20	0	NA	NA	NA	NA	NA	NA	NA	chr6_GL000256v2_alt:2989892-2990867
chr6_GL000256v2_alt	2990970	2991092	ENST00000432617	intron	8	-	122	ENSG00000230475	ABHD16A	13921	protein_coding	2068	1	NA	NM_021160	CHR_HSCHR6_MHC_SSTO_CTG1	NA	20	0	NA	NA	NA	NA	NA	NA	NA	chr6_GL000256v2_alt:2990970-2991092
chr6_GL000256v2_alt	2991208	2992315	ENST00000432617	intron	7	-	1107	ENSG00000230475	ABHD16A	13921	protein_coding	2068	1	NA	NM_021160	CHR_HSCHR6_MHC_SSTO_CTG1	NA	20	0	NA	NA	NA	NA	NA	NA	NA	chr6_GL000256v2_alt:2991208-2992315
chr6_GL000256v2_alt	2992439	2992647	ENST00000432617	intron	6	-	208	ENSG00000230475	ABHD16A	13921	protein_coding	2068	1	NA	NM_021160	CHR_HSCHR6_MHC_SSTO_CTG1	NA	20	0	NA	NA	NA	NA	NA	NA	NA	chr6_GL000256v2_alt:2992439-2992647
chr6_GL000256v2_alt	2992722	2996243	ENST00000432617	intron	5	-	3521	ENSG00000230475	ABHD16A	13921	protein_coding	2068	1	NA	NM_021160	CHR_HSCHR6_MHC_SSTO_CTG1	NA	20	0	NA	NA	NA	NA	NA	NA	NA	chr6_GL000256v2_alt:2992722-2996243
chr6_GL000256v2_alt	2996330	3000240	ENST00000432617	intron	4	-	3910	ENSG00000230475	ABHD16A	13921	protein_coding	2068	1	NA	NM_021160	CHR_HSCHR6_MHC_SSTO_CTG1	NA	20	0	NA	NA	NA	NA	NA	NA	NA	chr6_GL000256v2_alt:2996330-3000240
chr6_GL000256v2_alt	3000328	3000572	ENST00000432617	intron	3	-	244	ENSG00000230475	ABHD16A	13921	protein_coding	2068	1	NA	NM_021160	CHR_HSCHR6_MHC_SSTO_CTG1	NA	20	0	NA	NA	NA	NA	NA	NA	NA	chr6_GL000256v2_alt:3000328-3000572
chr6_GL000256v2_alt	3000640	3001370	ENST00000432617	intron	2	-	730	ENSG00000230475	ABHD16A	13921	protein_coding	2068	1	NA	NM_021160	CHR_HSCHR6_MHC_SSTO_CTG1	NA	20	0	NA	NA	NA	NA	NA	NA	NA	chr6_GL000256v2_alt:3000640-3001370
chr6_GL000256v2_alt	3001428	3002446	ENST00000432617	intron	1	-	1018	ENSG00000230475	ABHD16A	13921	protein_coding	2068	1	NA	NM_021160	CHR_HSCHR6_MHC_SSTO_CTG1	NA	20	0	NA	NA	NA	NA	NA	NA	NA	chr6_GL000256v2_alt:3001428-3002446
chr6_GL000256v2_alt	3026650	3026838	ENST00000427126	intron	5	-	188	ENSG00000228128	DDAH2	2716	protein_coding	1688	1	NA	NM_001303008	CHR_HSCHR6_MHC_SSTO_CTG1	NA	6	1	NA	NA	NA	NA	NA	NA	NA	chr6_GL000256v2_alt:3026650-3026838
chr6_GL000256v2_alt	3026989	3027468	ENST00000427126	intron	4	-	479	ENSG00000228128	DDAH2	2716	protein_coding	1688	1	NA	NM_001303008	CHR_HSCHR6_MHC_SSTO_CTG1	NA	6	0	NA	NA	NA	NA	NA	NA	NA	chr6_GL000256v2_alt:3026989-3027468
chr6_GL000256v2_alt	3027589	3027746	ENST00000427126	intron	3	-	157	ENSG00000228128	DDAH2	2716	protein_coding	1688	1	NA	NM_001303008	CHR_HSCHR6_MHC_SSTO_CTG1	NA	6	0	NA	NA	NA	NA	NA	NA	NA	chr6_GL000256v2_alt:3027589-3027746
chr6_GL000256v2_alt	3027821	3027941	ENST00000427126	intron	2	-	120	ENSG00000228128	DDAH2	2716	protein_coding	1688	1	NA	NM_001303008	CHR_HSCHR6_MHC_SSTO_CTG1	NA	6	0	NA	NA	NA	NA	NA	NA	NA	chr6_GL000256v2_alt:3027821-3027941
chr6_GL000256v2_alt	3028042	3028160	ENST00000427126	intron	1	-	118	ENSG00000228128	DDAH2	2716	protein_coding	1688	1	NA	NM_001303008	CHR_HSCHR6_MHC_SSTO_CTG1	NA	6	0	NA	NA	NA	NA	NA	NA	NA	chr6_GL000256v2_alt:3028042-3028160
chr6_GL000256v2_alt	3030300	3031512	ENST00000438750	intron	6	-	1212	ENSG00000223639	CLIC1	2062	protein_coding	1560	1	NA	NM_001287593	CHR_HSCHR6_MHC_SSTO_CTG1	NA	7	1	NA	NA	NA	NA	NA	NA	NA	chr6_GL000256v2_alt:3030300-3031512
chr6_GL000256v2_alt	3031695	3032861	ENST00000438750	intron	5	-	1166	ENSG00000223639	CLIC1	2062	protein_coding	1560	1	NA	NM_001287593	CHR_HSCHR6_MHC_SSTO_CTG1	NA	7	0	NA	NA	NA	NA	NA	NA	NA	chr6_GL000256v2_alt:3031695-3032861
chr6_GL000256v2_alt	3032969	3033131	ENST00000438750	intron	4	-	162	ENSG00000223639	CLIC1	2062	protein_coding	1560	1	NA	NM_001287593	CHR_HSCHR6_MHC_SSTO_CTG1	NA	7	0	NA	NA	NA	NA	NA	NA	NA	chr6_GL000256v2_alt:3032969-3033131
chr6_GL000256v2_alt	3033258	3033449	ENST00000438750	intron	3	-	191	ENSG00000223639	CLIC1	2062	protein_coding	1560	1	NA	NM_001287593	CHR_HSCHR6_MHC_SSTO_CTG1	NA	7	0	NA	NA	NA	NA	NA	NA	NA	chr6_GL000256v2_alt:3033258-3033449
chr6_GL000256v2_alt	3033560	3035563	ENST00000438750	intron	2	-	2003	ENSG00000223639	CLIC1	2062	protein_coding	1560	1	NA	NM_001287593	CHR_HSCHR6_MHC_SSTO_CTG1	NA	7	0	NA	NA	NA	NA	NA	NA	NA	chr6_GL000256v2_alt:3033560-3035563
chr6_GL000256v2_alt	3035653	3036097	ENST00000438750	intron	1	-	444	ENSG00000223639	CLIC1	2062	protein_coding	1560	1	NA	NM_001287593	CHR_HSCHR6_MHC_SSTO_CTG1	NA	7	0	NA	NA	NA	NA	NA	NA	NA	chr6_GL000256v2_alt:3035653-3036097
chr6_GL000256v2_alt	3056209	3056713	ENST00000448169	intron	1	+	504	ENSG00000237333	MSH5	7328	protein_coding	2704	1	NA	NA	CHR_HSCHR6_MHC_SSTO_CTG1	NA	14	0	NA	NA	NA	NA	NA	NA	NA	chr6_GL000256v2_alt:3056209-3056713
chr6_GL000256v2_alt	3057586	3057839	ENST00000448169	intron	2	+	253	ENSG00000237333	MSH5	7328	protein_coding	2704	1	NA	NA	CHR_HSCHR6_MHC_SSTO_CTG1	NA	14	0	NA	NA	NA	NA	NA	NA	NA	chr6_GL000256v2_alt:3057586-3057839
chr6_GL000256v2_alt	3057913	3058057	ENST00000448169	intron	3	+	144	ENSG00000237333	MSH5	7328	protein_coding	2704	1	NA	NA	CHR_HSCHR6_MHC_SSTO_CTG1	NA	14	0	NA	NA	NA	NA	NA	NA	NA	chr6_GL000256v2_alt:3057913-3058057
chr6_GL000256v2_alt	3058168	3058388	ENST00000448169	intron	4	+	220	ENSG00000237333	MSH5	7328	protein_coding	2704	1	NA	NA	CHR_HSCHR6_MHC_SSTO_CTG1	NA	14	0	NA	NA	NA	NA	NA	NA	NA	chr6_GL000256v2_alt:3058168-3058388
chr6_GL000256v2_alt	3058470	3058716	ENST00000448169	intron	5	+	246	ENSG00000237333	MSH5	7328	protein_coding	2704	1	NA	NA	CHR_HSCHR6_MHC_SSTO_CTG1	NA	14	0	NA	NA	NA	NA	NA	NA	NA	chr6_GL000256v2_alt:3058470-3058716
chr6_GL000256v2_alt	3058805	3059077	ENST00000448169	intron	6	+	272	ENSG00000237333	MSH5	7328	protein_coding	2704	1	NA	NA	CHR_HSCHR6_MHC_SSTO_CTG1	NA	14	0	NA	NA	NA	NA	NA	NA	NA	chr6_GL000256v2_alt:3058805-3059077
chr6_GL000256v2_alt	3059268	3059381	ENST00000448169	intron	7	+	113	ENSG00000237333	MSH5	7328	protein_coding	2704	1	NA	NA	CHR_HSCHR6_MHC_SSTO_CTG1	NA	14	0	NA	NA	NA	NA	NA	NA	NA	chr6_GL000256v2_alt:3059268-3059381
chr6_GL000256v2_alt	3059509	3059981	ENST00000448169	intron	8	+	472	ENSG00000237333	MSH5	7328	protein_coding	2704	1	NA	NA	CHR_HSCHR6_MHC_SSTO_CTG1	NA	14	0	NA	NA	NA	NA	NA	NA	NA	chr6_GL000256v2_alt:3059509-3059981
chr6_GL000256v2_alt	3060132	3060479	ENST00000448169	intron	9	+	347	ENSG00000237333	MSH5	7328	protein_coding	2704	1	NA	NA	CHR_HSCHR6_MHC_SSTO_CTG1	NA	14	0	NA	NA	NA	NA	NA	NA	NA	chr6_GL000256v2_alt:3060132-3060479
chr6_GL000256v2_alt	3060555	3060763	ENST00000448169	intron	10	+	208	ENSG00000237333	MSH5	7328	protein_coding	2704	1	NA	NA	CHR_HSCHR6_MHC_SSTO_CTG1	NA	14	0	NA	NA	NA	NA	NA	NA	NA	chr6_GL000256v2_alt:3060555-3060763
chr6_GL000256v2_alt	3060908	3061109	ENST00000448169	intron	11	+	201	ENSG00000237333	MSH5	7328	protein_coding	2704	1	NA	NA	CHR_HSCHR6_MHC_SSTO_CTG1	NA	14	0	NA	NA	NA	NA	NA	NA	NA	chr6_GL000256v2_alt:3060908-3061109
chr6_GL000256v2_alt	3061248	3061403	ENST00000448169	intron	12	+	155	ENSG00000237333	MSH5	7328	protein_coding	2704	1	NA	NA	CHR_HSCHR6_MHC_SSTO_CTG1	NA	14	0	NA	NA	NA	NA	NA	NA	NA	chr6_GL000256v2_alt:3061248-3061403
chr6_GL000256v2_alt	3061478	3061711	ENST00000448169	intron	13	+	233	ENSG00000237333	MSH5	7328	protein_coding	2704	1	NA	NA	CHR_HSCHR6_MHC_SSTO_CTG1	NA	14	1	NA	NA	NA	NA	NA	NA	NA	chr6_GL000256v2_alt:3061478-3061711
chr6_GL000256v2_alt	3076954	3078257	ENST00000425144	intron	28	-	1303	ENSG00000231945	VARS1	12651	protein_coding	3627	1	NA	NM_006295	CHR_HSCHR6_MHC_SSTO_CTG1	NA	29	1	NA	NA	NA	NA	NA	NA	NA	chr6_GL000256v2_alt:3076954-3078257
chr6_GL000256v2_alt	3078584	3078715	ENST00000425144	intron	27	-	131	ENSG00000231945	VARS1	12651	protein_coding	3627	1	NA	NM_006295	CHR_HSCHR6_MHC_SSTO_CTG1	NA	29	0	NA	NA	NA	NA	NA	NA	NA	chr6_GL000256v2_alt:3078584-3078715
chr6_GL000256v2_alt	3078828	3078898	ENST00000425144	intron	26	-	70	ENSG00000231945	VARS1	12651	protein_coding	3627	1	NA	NM_006295	CHR_HSCHR6_MHC_SSTO_CTG1	NA	29	0	NA	NA	NA	NA	NA	NA	NA	chr6_GL000256v2_alt:3078828-3078898
chr6_GL000256v2_alt	3079106	3079288	ENST00000425144	intron	25	-	182	ENSG00000231945	VARS1	12651	protein_coding	3627	1	NA	NM_006295	CHR_HSCHR6_MHC_SSTO_CTG1	NA	29	0	NA	NA	NA	NA	NA	NA	NA	chr6_GL000256v2_alt:3079106-3079288
chr6_GL000256v2_alt	3079445	3079731	ENST00000425144	intron	24	-	286	ENSG00000231945	VARS1	12651	protein_coding	3627	1	NA	NM_006295	CHR_HSCHR6_MHC_SSTO_CTG1	NA	29	0	NA	NA	NA	NA	NA	NA	NA	chr6_GL000256v2_alt:3079445-3079731
chr6_GL000256v2_alt	3079860	3079995	ENST00000425144	intron	23	-	135	ENSG00000231945	VARS1	12651	protein_coding	3627	1	NA	NM_006295	CHR_HSCHR6_MHC_SSTO_CTG1	NA	29	0	NA	NA	NA	NA	NA	NA	NA	chr6_GL000256v2_alt:3079860-3079995
chr6_GL000256v2_alt	3080075	3080160	ENST00000425144	intron	22	-	85	ENSG00000231945	VARS1	12651	protein_coding	3627	1	NA	NM_006295	CHR_HSCHR6_MHC_SSTO_CTG1	NA	29	0	NA	NA	NA	NA	NA	NA	NA	chr6_GL000256v2_alt:3080075-3080160
chr6_GL000256v2_alt	3080230	3080309	ENST00000425144	intron	21	-	79	ENSG00000231945	VARS1	12651	protein_coding	3627	1	NA	NM_006295	CHR_HSCHR6_MHC_SSTO_CTG1	NA	29	0	NA	NA	NA	NA	NA	NA	NA	chr6_GL000256v2_alt:3080230-3080309
chr6_GL000256v2_alt	3080415	3080771	ENST00000425144	intron	20	-	356	ENSG00000231945	VARS1	12651	protein_coding	3627	1	NA	NM_006295	CHR_HSCHR6_MHC_SSTO_CTG1	NA	29	0	NA	NA	NA	NA	NA	NA	NA	chr6_GL000256v2_alt:3080415-3080771
chr6_GL000256v2_alt	3080898	3080981	ENST00000425144	intron	19	-	83	ENSG00000231945	VARS1	12651	protein_coding	3627	1	NA	NM_006295	CHR_HSCHR6_MHC_SSTO_CTG1	NA	29	0	NA	NA	NA	NA	NA	NA	NA	chr6_GL000256v2_alt:3080898-3080981
chr6_GL000256v2_alt	3081053	3081137	ENST00000425144	intron	18	-	84	ENSG00000231945	VARS1	12651	protein_coding	3627	1	NA	NM_006295	CHR_HSCHR6_MHC_SSTO_CTG1	NA	29	0	NA	NA	NA	NA	NA	NA	NA	chr6_GL000256v2_alt:3081053-3081137
chr6_GL000256v2_alt	3081244	3081377	ENST00000425144	intron	17	-	133	ENSG00000231945	VARS1	12651	protein_coding	3627	1	NA	NM_006295	CHR_HSCHR6_MHC_SSTO_CTG1	NA	29	0	NA	NA	NA	NA	NA	NA	NA	chr6_GL000256v2_alt:3081244-3081377
chr6_GL000256v2_alt	3081469	3081575	ENST00000425144	intron	16	-	106	ENSG00000231945	VARS1	12651	protein_coding	3627	1	NA	NM_006295	CHR_HSCHR6_MHC_SSTO_CTG1	NA	29	0	NA	NA	NA	NA	NA	NA	NA	chr6_GL000256v2_alt:3081469-3081575
chr6_GL000256v2_alt	3081735	3081820	ENST00000425144	intron	15	-	85	ENSG00000231945	VARS1	12651	protein_coding	3627	1	NA	NM_006295	CHR_HSCHR6_MHC_SSTO_CTG1	NA	29	0	NA	NA	NA	NA	NA	NA	NA	chr6_GL000256v2_alt:3081735-3081820
chr6_GL000256v2_alt	3081925	3082011	ENST00000425144	intron	14	-	86	ENSG00000231945	VARS1	12651	protein_coding	3627	1	NA	NM_006295	CHR_HSCHR6_MHC_SSTO_CTG1	NA	29	0	NA	NA	NA	NA	NA	NA	NA	chr6_GL000256v2_alt:3081925-3082011
chr6_GL000256v2_alt	3082137	3082386	ENST00000425144	intron	13	-	249	ENSG00000231945	VARS1	12651	protein_coding	3627	1	NA	NM_006295	CHR_HSCHR6_MHC_SSTO_CTG1	NA	29	0	NA	NA	NA	NA	NA	NA	NA	chr6_GL000256v2_alt:3082137-3082386
chr6_GL000256v2_alt	3082478	3083505	ENST00000425144	intron	12	-	1027	ENSG00000231945	VARS1	12651	protein_coding	3627	1	NA	NM_006295	CHR_HSCHR6_MHC_SSTO_CTG1	NA	29	0	NA	NA	NA	NA	NA	NA	NA	chr6_GL000256v2_alt:3082478-3083505
chr6_GL000256v2_alt	3083601	3083685	ENST00000425144	intron	11	-	84	ENSG00000231945	VARS1	12651	protein_coding	3627	1	NA	NM_006295	CHR_HSCHR6_MHC_SSTO_CTG1	NA	29	0	NA	NA	NA	NA	NA	NA	NA	chr6_GL000256v2_alt:3083601-3083685
chr6_GL000256v2_alt	3083795	3083886	ENST00000425144	intron	10	-	91	ENSG00000231945	VARS1	12651	protein_coding	3627	1	NA	NM_006295	CHR_HSCHR6_MHC_SSTO_CTG1	NA	29	0	NA	NA	NA	NA	NA	NA	NA	chr6_GL000256v2_alt:3083795-3083886
chr6_GL000256v2_alt	3084007	3084537	ENST00000425144	intron	9	-	530	ENSG00000231945	VARS1	12651	protein_coding	3627	1	NA	NM_006295	CHR_HSCHR6_MHC_SSTO_CTG1	NA	29	0	NA	NA	NA	NA	NA	NA	NA	chr6_GL000256v2_alt:3084007-3084537
chr6_GL000256v2_alt	3084620	3084860	ENST00000425144	intron	8	-	240	ENSG00000231945	VARS1	12651	protein_coding	3627	1	NA	NM_006295	CHR_HSCHR6_MHC_SSTO_CTG1	NA	29	0	NA	NA	NA	NA	NA	NA	NA	chr6_GL000256v2_alt:3084620-3084860
chr6_GL000256v2_alt	3085026	3090900	ENST00000425144	intron	7	-	5874	ENSG00000231945	VARS1	12651	protein_coding	3627	1	NA	NM_006295	CHR_HSCHR6_MHC_SSTO_CTG1	NA	29	0	NA	NA	NA	NA	NA	NA	NA	chr6_GL000256v2_alt:3085026-3090900
chr6_GL000256v2_alt	3091029	3091161	ENST00000425144	intron	6	-	132	ENSG00000231945	VARS1	12651	protein_coding	3627	1	NA	NM_006295	CHR_HSCHR6_MHC_SSTO_CTG1	NA	29	0	NA	NA	NA	NA	NA	NA	NA	chr6_GL000256v2_alt:3091029-3091161
chr6_GL000256v2_alt	3091263	3091507	ENST00000425144	intron	5	-	244	ENSG00000231945	VARS1	12651	protein_coding	3627	1	NA	NM_006295	CHR_HSCHR6_MHC_SSTO_CTG1	NA	29	0	NA	NA	NA	NA	NA	NA	NA	chr6_GL000256v2_alt:3091263-3091507
chr6_GL000256v2_alt	3091593	3091682	ENST00000425144	intron	4	-	89	ENSG00000231945	VARS1	12651	protein_coding	3627	1	NA	NM_006295	CHR_HSCHR6_MHC_SSTO_CTG1	NA	29	0	NA	NA	NA	NA	NA	NA	NA	chr6_GL000256v2_alt:3091593-3091682
chr6_GL000256v2_alt	3091808	3092047	ENST00000425144	intron	3	-	239	ENSG00000231945	VARS1	12651	protein_coding	3627	1	NA	NM_006295	CHR_HSCHR6_MHC_SSTO_CTG1	NA	29	0	NA	NA	NA	NA	NA	NA	NA	chr6_GL000256v2_alt:3091808-3092047
chr6_GL000256v2_alt	3092187	3092276	ENST00000425144	intron	2	-	89	ENSG00000231945	VARS1	12651	protein_coding	3627	1	NA	NM_006295	CHR_HSCHR6_MHC_SSTO_CTG1	NA	29	0	NA	NA	NA	NA	NA	NA	NA	chr6_GL000256v2_alt:3092187-3092276
chr6_GL000256v2_alt	3092412	3094121	ENST00000425144	intron	1	-	1709	ENSG00000231945	VARS1	12651	protein_coding	3627	1	NA	NM_006295	CHR_HSCHR6_MHC_SSTO_CTG1	NA	29	0	NA	NA	NA	NA	NA	NA	NA	chr6_GL000256v2_alt:3092412-3094121
chr6_GL000256v2_alt	3161173	3161268	ENST00000411774	intron	5	-	95	ENSG00000234846	NEU1	7758	protein_coding	2071	1	NA	NM_000434	CHR_HSCHR6_MHC_SSTO_CTG1	NA	6	1	NA	NA	NA	NA	NA	NA	NA	chr6_GL000256v2_alt:3161173-3161268
chr6_GL000256v2_alt	3161492	3161665	ENST00000411774	intron	4	-	173	ENSG00000234846	NEU1	7758	protein_coding	2071	1	NA	NM_000434	CHR_HSCHR6_MHC_SSTO_CTG1	NA	6	0	NA	NA	NA	NA	NA	NA	NA	chr6_GL000256v2_alt:3161492-3161665
chr6_GL000256v2_alt	3161849	3162414	ENST00000411774	intron	3	-	565	ENSG00000234846	NEU1	7758	protein_coding	2071	1	NA	NM_000434	CHR_HSCHR6_MHC_SSTO_CTG1	NA	6	0	NA	NA	NA	NA	NA	NA	NA	chr6_GL000256v2_alt:3161849-3162414
chr6_GL000256v2_alt	3162678	3163225	ENST00000411774	intron	2	-	547	ENSG00000234846	NEU1	7758	protein_coding	2071	1	NA	NM_000434	CHR_HSCHR6_MHC_SSTO_CTG1	NA	6	0	NA	NA	NA	NA	NA	NA	NA	chr6_GL000256v2_alt:3162678-3163225
chr6_GL000256v2_alt	3163419	3163844	ENST00000411774	intron	1	-	425	ENSG00000234846	NEU1	7758	protein_coding	2071	1	NA	NM_000434	CHR_HSCHR6_MHC_SSTO_CTG1	NA	6	0	NA	NA	NA	NA	NA	NA	NA	chr6_GL000256v2_alt:3163419-3163844
chr6_GL000256v2_alt	3181487	3181894	ENST00000425250	intron	20	-	407	ENSG00000224143	EHMT2	14129	protein_coding	3094	1	NA	NA	CHR_HSCHR6_MHC_SSTO_CTG1	NA	21	1	NA	NA	NA	NA	NA	NA	NA	chr6_GL000256v2_alt:3181487-3181894
chr6_GL000256v2_alt	3182071	3182235	ENST00000425250	intron	19	-	164	ENSG00000224143	EHMT2	14129	protein_coding	3094	1	NA	NA	CHR_HSCHR6_MHC_SSTO_CTG1	NA	21	0	NA	NA	NA	NA	NA	NA	NA	chr6_GL000256v2_alt:3182071-3182235
chr6_GL000256v2_alt	3182315	3183920	ENST00000425250	intron	18	-	1605	ENSG00000224143	EHMT2	14129	protein_coding	3094	1	NA	NA	CHR_HSCHR6_MHC_SSTO_CTG1	NA	21	0	NA	NA	NA	NA	NA	NA	NA	chr6_GL000256v2_alt:3182315-3183920
chr6_GL000256v2_alt	3184008	3184115	ENST00000425250	intron	17	-	107	ENSG00000224143	EHMT2	14129	protein_coding	3094	1	NA	NA	CHR_HSCHR6_MHC_SSTO_CTG1	NA	21	0	NA	NA	NA	NA	NA	NA	NA	chr6_GL000256v2_alt:3184008-3184115
chr6_GL000256v2_alt	3184232	3184583	ENST00000425250	intron	16	-	351	ENSG00000224143	EHMT2	14129	protein_coding	3094	1	NA	NA	CHR_HSCHR6_MHC_SSTO_CTG1	NA	21	0	NA	NA	NA	NA	NA	NA	NA	chr6_GL000256v2_alt:3184232-3184583
chr6_GL000256v2_alt	3184662	3185027	ENST00000425250	intron	15	-	365	ENSG00000224143	EHMT2	14129	protein_coding	3094	1	NA	NA	CHR_HSCHR6_MHC_SSTO_CTG1	NA	21	0	NA	NA	NA	NA	NA	NA	NA	chr6_GL000256v2_alt:3184662-3185027
chr6_GL000256v2_alt	3185173	3185613	ENST00000425250	intron	14	-	440	ENSG00000224143	EHMT2	14129	protein_coding	3094	1	NA	NA	CHR_HSCHR6_MHC_SSTO_CTG1	NA	21	0	NA	NA	NA	NA	NA	NA	NA	chr6_GL000256v2_alt:3185173-3185613
chr6_GL000256v2_alt	3185782	3185866	ENST00000425250	intron	13	-	84	ENSG00000224143	EHMT2	14129	protein_coding	3094	1	NA	NA	CHR_HSCHR6_MHC_SSTO_CTG1	NA	21	0	NA	NA	NA	NA	NA	NA	NA	chr6_GL000256v2_alt:3185782-3185866
chr6_GL000256v2_alt	3186022	3186133	ENST00000425250	intron	12	-	111	ENSG00000224143	EHMT2	14129	protein_coding	3094	1	NA	NA	CHR_HSCHR6_MHC_SSTO_CTG1	NA	21	0	NA	NA	NA	NA	NA	NA	NA	chr6_GL000256v2_alt:3186022-3186133
chr6_GL000256v2_alt	3186239	3187802	ENST00000425250	intron	11	-	1563	ENSG00000224143	EHMT2	14129	protein_coding	3094	1	NA	NA	CHR_HSCHR6_MHC_SSTO_CTG1	NA	21	0	NA	NA	NA	NA	NA	NA	NA	chr6_GL000256v2_alt:3186239-3187802
chr6_GL000256v2_alt	3187905	3187996	ENST00000425250	intron	10	-	91	ENSG00000224143	EHMT2	14129	protein_coding	3094	1	NA	NA	CHR_HSCHR6_MHC_SSTO_CTG1	NA	21	0	NA	NA	NA	NA	NA	NA	NA	chr6_GL000256v2_alt:3187905-3187996
chr6_GL000256v2_alt	3188120	3188216	ENST00000425250	intron	9	-	96	ENSG00000224143	EHMT2	14129	protein_coding	3094	1	NA	NA	CHR_HSCHR6_MHC_SSTO_CTG1	NA	21	0	NA	NA	NA	NA	NA	NA	NA	chr6_GL000256v2_alt:3188120-3188216
chr6_GL000256v2_alt	3188324	3188798	ENST00000425250	intron	8	-	474	ENSG00000224143	EHMT2	14129	protein_coding	3094	1	NA	NA	CHR_HSCHR6_MHC_SSTO_CTG1	NA	21	0	NA	NA	NA	NA	NA	NA	NA	chr6_GL000256v2_alt:3188324-3188798
chr6_GL000256v2_alt	3188882	3189000	ENST00000425250	intron	7	-	118	ENSG00000224143	EHMT2	14129	protein_coding	3094	1	NA	NA	CHR_HSCHR6_MHC_SSTO_CTG1	NA	21	0	NA	NA	NA	NA	NA	NA	NA	chr6_GL000256v2_alt:3188882-3189000
chr6_GL000256v2_alt	3189184	3189262	ENST00000425250	intron	6	-	78	ENSG00000224143	EHMT2	14129	protein_coding	3094	1	NA	NA	CHR_HSCHR6_MHC_SSTO_CTG1	NA	21	0	NA	NA	NA	NA	NA	NA	NA	chr6_GL000256v2_alt:3189184-3189262
chr6_GL000256v2_alt	3189499	3189584	ENST00000425250	intron	5	-	85	ENSG00000224143	EHMT2	14129	protein_coding	3094	1	NA	NA	CHR_HSCHR6_MHC_SSTO_CTG1	NA	21	0	NA	NA	NA	NA	NA	NA	NA	chr6_GL000256v2_alt:3189499-3189584
chr6_GL000256v2_alt	3189729	3189820	ENST00000425250	intron	4	-	91	ENSG00000224143	EHMT2	14129	protein_coding	3094	1	NA	NA	CHR_HSCHR6_MHC_SSTO_CTG1	NA	21	0	NA	NA	NA	NA	NA	NA	NA	chr6_GL000256v2_alt:3189729-3189820
chr6_GL000256v2_alt	3189970	3190190	ENST00000425250	intron	3	-	220	ENSG00000224143	EHMT2	14129	protein_coding	3094	1	NA	NA	CHR_HSCHR6_MHC_SSTO_CTG1	NA	21	0	NA	NA	NA	NA	NA	NA	NA	chr6_GL000256v2_alt:3189970-3190190
chr6_GL000256v2_alt	3190293	3190449	ENST00000425250	intron	2	-	156	ENSG00000224143	EHMT2	14129	protein_coding	3094	1	NA	NA	CHR_HSCHR6_MHC_SSTO_CTG1	NA	21	0	NA	NA	NA	NA	NA	NA	NA	chr6_GL000256v2_alt:3190293-3190449
chr6_GL000256v2_alt	3190565	3190689	ENST00000425250	intron	1	-	124	ENSG00000224143	EHMT2	14129	protein_coding	3094	1	NA	NA	CHR_HSCHR6_MHC_SSTO_CTG1	NA	21	0	NA	NA	NA	NA	NA	NA	NA	chr6_GL000256v2_alt:3190565-3190689
chr6_GL000256v2_alt	3229038	3229193	ENST00000411803	intron	1	+	155	ENSG00000235696	C2	1248	protein_coding	2835	1	NA	NM_000063	CHR_HSCHR6_MHC_SSTO_CTG1	NA	18	0	NA	NA	NA	NA	NA	NA	NA	chr6_GL000256v2_alt:3229038-3229193
chr6_GL000256v2_alt	3229404	3229970	ENST00000411803	intron	2	+	566	ENSG00000235696	C2	1248	protein_coding	2835	1	NA	NM_000063	CHR_HSCHR6_MHC_SSTO_CTG1	NA	18	0	NA	NA	NA	NA	NA	NA	NA	chr6_GL000256v2_alt:3229404-3229970
chr6_GL000256v2_alt	3230157	3234798	ENST00000411803	intron	3	+	4641	ENSG00000235696	C2	1248	protein_coding	2835	1	NA	NM_000063	CHR_HSCHR6_MHC_SSTO_CTG1	NA	18	0	NA	NA	NA	NA	NA	NA	NA	chr6_GL000256v2_alt:3230157-3234798
chr6_GL000256v2_alt	3234973	3235055	ENST00000411803	intron	4	+	82	ENSG00000235696	C2	1248	protein_coding	2835	1	NA	NM_000063	CHR_HSCHR6_MHC_SSTO_CTG1	NA	18	0	NA	NA	NA	NA	NA	NA	NA	chr6_GL000256v2_alt:3234973-3235055
chr6_GL000256v2_alt	3235155	3235354	ENST00000411803	intron	5	+	199	ENSG00000235696	C2	1248	protein_coding	2835	1	NA	NM_000063	CHR_HSCHR6_MHC_SSTO_CTG1	NA	18	0	NA	NA	NA	NA	NA	NA	NA	chr6_GL000256v2_alt:3235155-3235354
chr6_GL000256v2_alt	3235489	3237111	ENST00000411803	intron	6	+	1622	ENSG00000235696	C2	1248	protein_coding	2835	1	NA	NM_000063	CHR_HSCHR6_MHC_SSTO_CTG1	NA	18	0	NA	NA	NA	NA	NA	NA	NA	chr6_GL000256v2_alt:3235489-3237111
chr6_GL000256v2_alt	3237251	3238506	ENST00000411803	intron	7	+	1255	ENSG00000235696	C2	1248	protein_coding	2835	1	NA	NM_000063	CHR_HSCHR6_MHC_SSTO_CTG1	NA	18	0	NA	NA	NA	NA	NA	NA	NA	chr6_GL000256v2_alt:3237251-3238506
chr6_GL000256v2_alt	3238648	3240418	ENST00000411803	intron	8	+	1770	ENSG00000235696	C2	1248	protein_coding	2835	1	NA	NM_000063	CHR_HSCHR6_MHC_SSTO_CTG1	NA	18	0	NA	NA	NA	NA	NA	NA	NA	chr6_GL000256v2_alt:3238648-3240418
chr6_GL000256v2_alt	3240509	3244147	ENST00000411803	intron	9	+	3638	ENSG00000235696	C2	1248	protein_coding	2835	1	NA	NM_000063	CHR_HSCHR6_MHC_SSTO_CTG1	NA	18	0	NA	NA	NA	NA	NA	NA	NA	chr6_GL000256v2_alt:3240509-3244147
chr6_GL000256v2_alt	3244289	3244413	ENST00000411803	intron	10	+	124	ENSG00000235696	C2	1248	protein_coding	2835	1	NA	NM_000063	CHR_HSCHR6_MHC_SSTO_CTG1	NA	18	0	NA	NA	NA	NA	NA	NA	NA	chr6_GL000256v2_alt:3244289-3244413
chr6_GL000256v2_alt	3244509	3244604	ENST00000411803	intron	11	+	95	ENSG00000235696	C2	1248	protein_coding	2835	1	NA	NM_000063	CHR_HSCHR6_MHC_SSTO_CTG1	NA	18	0	NA	NA	NA	NA	NA	NA	NA	chr6_GL000256v2_alt:3244509-3244604
chr6_GL000256v2_alt	3244717	3244832	ENST00000411803	intron	12	+	115	ENSG00000235696	C2	1248	protein_coding	2835	1	NA	NM_000063	CHR_HSCHR6_MHC_SSTO_CTG1	NA	18	0	NA	NA	NA	NA	NA	NA	NA	chr6_GL000256v2_alt:3244717-3244832
chr6_GL000256v2_alt	3244999	3245105	ENST00000411803	intron	13	+	106	ENSG00000235696	C2	1248	protein_coding	2835	1	NA	NM_000063	CHR_HSCHR6_MHC_SSTO_CTG1	NA	18	0	NA	NA	NA	NA	NA	NA	NA	chr6_GL000256v2_alt:3244999-3245105
chr6_GL000256v2_alt	3245183	3245323	ENST00000411803	intron	14	+	140	ENSG00000235696	C2	1248	protein_coding	2835	1	NA	NM_000063	CHR_HSCHR6_MHC_SSTO_CTG1	NA	18	0	NA	NA	NA	NA	NA	NA	NA	chr6_GL000256v2_alt:3245183-3245323
chr6_GL000256v2_alt	3245416	3245915	ENST00000411803	intron	15	+	499	ENSG00000235696	C2	1248	protein_coding	2835	1	NA	NM_000063	CHR_HSCHR6_MHC_SSTO_CTG1	NA	18	0	NA	NA	NA	NA	NA	NA	NA	chr6_GL000256v2_alt:3245416-3245915
chr6_GL000256v2_alt	3246043	3246168	ENST00000411803	intron	16	+	125	ENSG00000235696	C2	1248	protein_coding	2835	1	NA	NM_000063	CHR_HSCHR6_MHC_SSTO_CTG1	NA	18	0	NA	NA	NA	NA	NA	NA	NA	chr6_GL000256v2_alt:3246043-3246168
chr6_GL000256v2_alt	3246219	3246366	ENST00000411803	intron	17	+	147	ENSG00000235696	C2	1248	protein_coding	2835	1	NA	NM_000063	CHR_HSCHR6_MHC_SSTO_CTG1	NA	18	1	NA	NA	NA	NA	NA	NA	NA	chr6_GL000256v2_alt:3246219-3246366
chr6_GL000256v2_alt	3247475	3247561	ENST00000419411	intron	1	+	86	ENSG00000242335	CFB	1037	protein_coding	2577	1	NA	NM_001710	CHR_HSCHR6_MHC_SSTO_CTG1	NA	18	0	NA	NA	NA	NA	NA	NA	NA	chr6_GL000256v2_alt:3247475-3247561
chr6_GL000256v2_alt	3247796	3248195	ENST00000419411	intron	2	+	399	ENSG00000242335	CFB	1037	protein_coding	2577	1	NA	NM_001710	CHR_HSCHR6_MHC_SSTO_CTG1	NA	18	0	NA	NA	NA	NA	NA	NA	NA	chr6_GL000256v2_alt:3247796-3248195
chr6_GL000256v2_alt	3248382	3248536	ENST00000419411	intron	3	+	154	ENSG00000242335	CFB	1037	protein_coding	2577	1	NA	NM_001710	CHR_HSCHR6_MHC_SSTO_CTG1	NA	18	0	NA	NA	NA	NA	NA	NA	NA	chr6_GL000256v2_alt:3248382-3248536
chr6_GL000256v2_alt	3248711	3248930	ENST00000419411	intron	4	+	219	ENSG00000242335	CFB	1037	protein_coding	2577	1	NA	NM_001710	CHR_HSCHR6_MHC_SSTO_CTG1	NA	18	0	NA	NA	NA	NA	NA	NA	NA	chr6_GL000256v2_alt:3248711-3248930
chr6_GL000256v2_alt	3249033	3249133	ENST00000419411	intron	5	+	100	ENSG00000242335	CFB	1037	protein_coding	2577	1	NA	NM_001710	CHR_HSCHR6_MHC_SSTO_CTG1	NA	18	0	NA	NA	NA	NA	NA	NA	NA	chr6_GL000256v2_alt:3249033-3249133
chr6_GL000256v2_alt	3249271	3249562	ENST00000419411	intron	6	+	291	ENSG00000242335	CFB	1037	protein_coding	2577	1	NA	NM_001710	CHR_HSCHR6_MHC_SSTO_CTG1	NA	18	0	NA	NA	NA	NA	NA	NA	NA	chr6_GL000256v2_alt:3249271-3249562
chr6_GL000256v2_alt	3249702	3250018	ENST00000419411	intron	7	+	316	ENSG00000242335	CFB	1037	protein_coding	2577	1	NA	NM_001710	CHR_HSCHR6_MHC_SSTO_CTG1	NA	18	0	NA	NA	NA	NA	NA	NA	NA	chr6_GL000256v2_alt:3249702-3250018
chr6_GL000256v2_alt	3250151	3250431	ENST00000419411	intron	8	+	280	ENSG00000242335	CFB	1037	protein_coding	2577	1	NA	NM_001710	CHR_HSCHR6_MHC_SSTO_CTG1	NA	18	0	NA	NA	NA	NA	NA	NA	NA	chr6_GL000256v2_alt:3250151-3250431
chr6_GL000256v2_alt	3250534	3250608	ENST00000419411	intron	9	+	74	ENSG00000242335	CFB	1037	protein_coding	2577	1	NA	NM_001710	CHR_HSCHR6_MHC_SSTO_CTG1	NA	18	0	NA	NA	NA	NA	NA	NA	NA	chr6_GL000256v2_alt:3250534-3250608
chr6_GL000256v2_alt	3250747	3251238	ENST00000419411	intron	10	+	491	ENSG00000242335	CFB	1037	protein_coding	2577	1	NA	NM_001710	CHR_HSCHR6_MHC_SSTO_CTG1	NA	18	0	NA	NA	NA	NA	NA	NA	NA	chr6_GL000256v2_alt:3250747-3251238
chr6_GL000256v2_alt	3251337	3251474	ENST00000419411	intron	11	+	137	ENSG00000242335	CFB	1037	protein_coding	2577	1	NA	NM_001710	CHR_HSCHR6_MHC_SSTO_CTG1	NA	18	0	NA	NA	NA	NA	NA	NA	NA	chr6_GL000256v2_alt:3251337-3251474
chr6_GL000256v2_alt	3251593	3251807	ENST00000419411	intron	12	+	214	ENSG00000242335	CFB	1037	protein_coding	2577	1	NA	NM_001710	CHR_HSCHR6_MHC_SSTO_CTG1	NA	18	0	NA	NA	NA	NA	NA	NA	NA	chr6_GL000256v2_alt:3251593-3251807
chr6_GL000256v2_alt	3251962	3252056	ENST00000419411	intron	13	+	94	ENSG00000242335	CFB	1037	protein_coding	2577	1	NA	NM_001710	CHR_HSCHR6_MHC_SSTO_CTG1	NA	18	0	NA	NA	NA	NA	NA	NA	NA	chr6_GL000256v2_alt:3251962-3252056
chr6_GL000256v2_alt	3252134	3252332	ENST00000419411	intron	14	+	198	ENSG00000242335	CFB	1037	protein_coding	2577	1	NA	NM_001710	CHR_HSCHR6_MHC_SSTO_CTG1	NA	18	0	NA	NA	NA	NA	NA	NA	NA	chr6_GL000256v2_alt:3252134-3252332
chr6_GL000256v2_alt	3252434	3252529	ENST00000419411	intron	15	+	95	ENSG00000242335	CFB	1037	protein_coding	2577	1	NA	NM_001710	CHR_HSCHR6_MHC_SSTO_CTG1	NA	18	0	NA	NA	NA	NA	NA	NA	NA	chr6_GL000256v2_alt:3252434-3252529
chr6_GL000256v2_alt	3252663	3252743	ENST00000419411	intron	16	+	80	ENSG00000242335	CFB	1037	protein_coding	2577	1	NA	NM_001710	CHR_HSCHR6_MHC_SSTO_CTG1	NA	18	0	NA	NA	NA	NA	NA	NA	NA	chr6_GL000256v2_alt:3252663-3252743
chr6_GL000256v2_alt	3252794	3253063	ENST00000419411	intron	17	+	269	ENSG00000242335	CFB	1037	protein_coding	2577	1	NA	NM_001710	CHR_HSCHR6_MHC_SSTO_CTG1	NA	18	1	NA	NA	NA	NA	NA	NA	NA	chr6_GL000256v2_alt:3252794-3253063
chr6_GL000256v2_alt	3253588	3254917	ENST00000457397	intron	10	-	1329	ENSG00000233801	NELFE	13974	protein_coding	1566	1	NA	NM_002904	CHR_HSCHR6_MHC_SSTO_CTG1	NA	11	1	NA	NA	NA	NA	NA	NA	NA	chr6_GL000256v2_alt:3253588-3254917
chr6_GL000256v2_alt	3255021	3255268	ENST00000457397	intron	9	-	247	ENSG00000233801	NELFE	13974	protein_coding	1566	1	NA	NM_002904	CHR_HSCHR6_MHC_SSTO_CTG1	NA	11	0	NA	NA	NA	NA	NA	NA	NA	chr6_GL000256v2_alt:3255021-3255268
chr6_GL000256v2_alt	3255324	3255486	ENST00000457397	intron	8	-	162	ENSG00000233801	NELFE	13974	protein_coding	1566	1	NA	NM_002904	CHR_HSCHR6_MHC_SSTO_CTG1	NA	11	0	NA	NA	NA	NA	NA	NA	NA	chr6_GL000256v2_alt:3255324-3255486
chr6_GL000256v2_alt	3255632	3255743	ENST00000457397	intron	7	-	111	ENSG00000233801	NELFE	13974	protein_coding	1566	1	NA	NM_002904	CHR_HSCHR6_MHC_SSTO_CTG1	NA	11	0	NA	NA	NA	NA	NA	NA	NA	chr6_GL000256v2_alt:3255632-3255743
chr6_GL000256v2_alt	3256082	3256247	ENST00000457397	intron	6	-	165	ENSG00000233801	NELFE	13974	protein_coding	1566	1	NA	NM_002904	CHR_HSCHR6_MHC_SSTO_CTG1	NA	11	0	NA	NA	NA	NA	NA	NA	NA	chr6_GL000256v2_alt:3256082-3256247
chr6_GL000256v2_alt	3256286	3256407	ENST00000457397	intron	5	-	121	ENSG00000233801	NELFE	13974	protein_coding	1566	1	NA	NM_002904	CHR_HSCHR6_MHC_SSTO_CTG1	NA	11	0	NA	NA	NA	NA	NA	NA	NA	chr6_GL000256v2_alt:3256286-3256407
chr6_GL000256v2_alt	3256483	3257881	ENST00000457397	intron	4	-	1398	ENSG00000233801	NELFE	13974	protein_coding	1566	1	NA	NM_002904	CHR_HSCHR6_MHC_SSTO_CTG1	NA	11	0	NA	NA	NA	NA	NA	NA	NA	chr6_GL000256v2_alt:3256483-3257881
chr6_GL000256v2_alt	3258028	3258129	ENST00000457397	intron	3	-	101	ENSG00000233801	NELFE	13974	protein_coding	1566	1	NA	NM_002904	CHR_HSCHR6_MHC_SSTO_CTG1	NA	11	0	NA	NA	NA	NA	NA	NA	NA	chr6_GL000256v2_alt:3258028-3258129
chr6_GL000256v2_alt	3258200	3259560	ENST00000457397	intron	2	-	1360	ENSG00000233801	NELFE	13974	protein_coding	1566	1	NA	NM_002904	CHR_HSCHR6_MHC_SSTO_CTG1	NA	11	0	NA	NA	NA	NA	NA	NA	NA	chr6_GL000256v2_alt:3258200-3259560
chr6_GL000256v2_alt	3259644	3260080	ENST00000457397	intron	1	-	436	ENSG00000233801	NELFE	13974	protein_coding	1566	1	NA	NM_002904	CHR_HSCHR6_MHC_SSTO_CTG1	NA	11	0	NA	NA	NA	NA	NA	NA	NA	chr6_GL000256v2_alt:3259644-3260080
chr6_GL000256v2_alt	3260404	3260485	ENST00000421789	intron	1	+	81	ENSG00000228896	SKIV2L	10898	protein_coding	3890	1	NA	NM_006929	CHR_HSCHR6_MHC_SSTO_CTG1	NA	28	0	NA	NA	NA	NA	NA	NA	NA	chr6_GL000256v2_alt:3260404-3260485
chr6_GL000256v2_alt	3260590	3261198	ENST00000421789	intron	2	+	608	ENSG00000228896	SKIV2L	10898	protein_coding	3890	1	NA	NM_006929	CHR_HSCHR6_MHC_SSTO_CTG1	NA	28	0	NA	NA	NA	NA	NA	NA	NA	chr6_GL000256v2_alt:3260590-3261198
chr6_GL000256v2_alt	3261309	3261408	ENST00000421789	intron	3	+	99	ENSG00000228896	SKIV2L	10898	protein_coding	3890	1	NA	NM_006929	CHR_HSCHR6_MHC_SSTO_CTG1	NA	28	0	NA	NA	NA	NA	NA	NA	NA	chr6_GL000256v2_alt:3261309-3261408
chr6_GL000256v2_alt	3261527	3261620	ENST00000421789	intron	4	+	93	ENSG00000228896	SKIV2L	10898	protein_coding	3890	1	NA	NM_006929	CHR_HSCHR6_MHC_SSTO_CTG1	NA	28	0	NA	NA	NA	NA	NA	NA	NA	chr6_GL000256v2_alt:3261527-3261620
chr6_GL000256v2_alt	3261736	3261854	ENST00000421789	intron	5	+	118	ENSG00000228896	SKIV2L	10898	protein_coding	3890	1	NA	NM_006929	CHR_HSCHR6_MHC_SSTO_CTG1	NA	28	0	NA	NA	NA	NA	NA	NA	NA	chr6_GL000256v2_alt:3261736-3261854
chr6_GL000256v2_alt	3261930	3262229	ENST00000421789	intron	6	+	299	ENSG00000228896	SKIV2L	10898	protein_coding	3890	1	NA	NM_006929	CHR_HSCHR6_MHC_SSTO_CTG1	NA	28	0	NA	NA	NA	NA	NA	NA	NA	chr6_GL000256v2_alt:3261930-3262229
chr6_GL000256v2_alt	3262284	3262384	ENST00000421789	intron	7	+	100	ENSG00000228896	SKIV2L	10898	protein_coding	3890	1	NA	NM_006929	CHR_HSCHR6_MHC_SSTO_CTG1	NA	28	0	NA	NA	NA	NA	NA	NA	NA	chr6_GL000256v2_alt:3262284-3262384
chr6_GL000256v2_alt	3262576	3262735	ENST00000421789	intron	8	+	159	ENSG00000228896	SKIV2L	10898	protein_coding	3890	1	NA	NM_006929	CHR_HSCHR6_MHC_SSTO_CTG1	NA	28	0	NA	NA	NA	NA	NA	NA	NA	chr6_GL000256v2_alt:3262576-3262735
chr6_GL000256v2_alt	3262865	3263097	ENST00000421789	intron	9	+	232	ENSG00000228896	SKIV2L	10898	protein_coding	3890	1	NA	NM_006929	CHR_HSCHR6_MHC_SSTO_CTG1	NA	28	0	NA	NA	NA	NA	NA	NA	NA	chr6_GL000256v2_alt:3262865-3263097
chr6_GL000256v2_alt	3263244	3263627	ENST00000421789	intron	10	+	383	ENSG00000228896	SKIV2L	10898	protein_coding	3890	1	NA	NM_006929	CHR_HSCHR6_MHC_SSTO_CTG1	NA	28	0	NA	NA	NA	NA	NA	NA	NA	chr6_GL000256v2_alt:3263244-3263627
chr6_GL000256v2_alt	3263775	3263902	ENST00000421789	intron	11	+	127	ENSG00000228896	SKIV2L	10898	protein_coding	3890	1	NA	NM_006929	CHR_HSCHR6_MHC_SSTO_CTG1	NA	28	0	NA	NA	NA	NA	NA	NA	NA	chr6_GL000256v2_alt:3263775-3263902
chr6_GL000256v2_alt	3263988	3264173	ENST00000421789	intron	12	+	185	ENSG00000228896	SKIV2L	10898	protein_coding	3890	1	NA	NM_006929	CHR_HSCHR6_MHC_SSTO_CTG1	NA	28	0	NA	NA	NA	NA	NA	NA	NA	chr6_GL000256v2_alt:3263988-3264173
chr6_GL000256v2_alt	3264281	3264601	ENST00000421789	intron	13	+	320	ENSG00000228896	SKIV2L	10898	protein_coding	3890	1	NA	NM_006929	CHR_HSCHR6_MHC_SSTO_CTG1	NA	28	0	NA	NA	NA	NA	NA	NA	NA	chr6_GL000256v2_alt:3264281-3264601
chr6_GL000256v2_alt	3264749	3264825	ENST00000421789	intron	14	+	76	ENSG00000228896	SKIV2L	10898	protein_coding	3890	1	NA	NM_006929	CHR_HSCHR6_MHC_SSTO_CTG1	NA	28	0	NA	NA	NA	NA	NA	NA	NA	chr6_GL000256v2_alt:3264749-3264825
chr6_GL000256v2_alt	3264923	3265101	ENST00000421789	intron	15	+	178	ENSG00000228896	SKIV2L	10898	protein_coding	3890	1	NA	NM_006929	CHR_HSCHR6_MHC_SSTO_CTG1	NA	28	0	NA	NA	NA	NA	NA	NA	NA	chr6_GL000256v2_alt:3264923-3265101
chr6_GL000256v2_alt	3265315	3265420	ENST00000421789	intron	16	+	105	ENSG00000228896	SKIV2L	10898	protein_coding	3890	1	NA	NM_006929	CHR_HSCHR6_MHC_SSTO_CTG1	NA	28	0	NA	NA	NA	NA	NA	NA	NA	chr6_GL000256v2_alt:3265315-3265420
chr6_GL000256v2_alt	3265532	3266971	ENST00000421789	intron	17	+	1439	ENSG00000228896	SKIV2L	10898	protein_coding	3890	1	NA	NM_006929	CHR_HSCHR6_MHC_SSTO_CTG1	NA	28	0	NA	NA	NA	NA	NA	NA	NA	chr6_GL000256v2_alt:3265532-3266971
chr6_GL000256v2_alt	3267203	3267897	ENST00000421789	intron	18	+	694	ENSG00000228896	SKIV2L	10898	protein_coding	3890	1	NA	NM_006929	CHR_HSCHR6_MHC_SSTO_CTG1	NA	28	0	NA	NA	NA	NA	NA	NA	NA	chr6_GL000256v2_alt:3267203-3267897
chr6_GL000256v2_alt	3268036	3268192	ENST00000421789	intron	19	+	156	ENSG00000228896	SKIV2L	10898	protein_coding	3890	1	NA	NM_006929	CHR_HSCHR6_MHC_SSTO_CTG1	NA	28	0	NA	NA	NA	NA	NA	NA	NA	chr6_GL000256v2_alt:3268036-3268192
chr6_GL000256v2_alt	3268331	3268461	ENST00000421789	intron	20	+	130	ENSG00000228896	SKIV2L	10898	protein_coding	3890	1	NA	NM_006929	CHR_HSCHR6_MHC_SSTO_CTG1	NA	28	0	NA	NA	NA	NA	NA	NA	NA	chr6_GL000256v2_alt:3268331-3268461
chr6_GL000256v2_alt	3268567	3268903	ENST00000421789	intron	21	+	336	ENSG00000228896	SKIV2L	10898	protein_coding	3890	1	NA	NM_006929	CHR_HSCHR6_MHC_SSTO_CTG1	NA	28	0	NA	NA	NA	NA	NA	NA	NA	chr6_GL000256v2_alt:3268567-3268903
chr6_GL000256v2_alt	3269052	3269144	ENST00000421789	intron	22	+	92	ENSG00000228896	SKIV2L	10898	protein_coding	3890	1	NA	NM_006929	CHR_HSCHR6_MHC_SSTO_CTG1	NA	28	0	NA	NA	NA	NA	NA	NA	NA	chr6_GL000256v2_alt:3269052-3269144
chr6_GL000256v2_alt	3269272	3269516	ENST00000421789	intron	23	+	244	ENSG00000228896	SKIV2L	10898	protein_coding	3890	1	NA	NM_006929	CHR_HSCHR6_MHC_SSTO_CTG1	NA	28	0	NA	NA	NA	NA	NA	NA	NA	chr6_GL000256v2_alt:3269272-3269516
chr6_GL000256v2_alt	3269728	3269874	ENST00000421789	intron	24	+	146	ENSG00000228896	SKIV2L	10898	protein_coding	3890	1	NA	NM_006929	CHR_HSCHR6_MHC_SSTO_CTG1	NA	28	0	NA	NA	NA	NA	NA	NA	NA	chr6_GL000256v2_alt:3269728-3269874
chr6_GL000256v2_alt	3269986	3270059	ENST00000421789	intron	25	+	73	ENSG00000228896	SKIV2L	10898	protein_coding	3890	1	NA	NM_006929	CHR_HSCHR6_MHC_SSTO_CTG1	NA	28	0	NA	NA	NA	NA	NA	NA	NA	chr6_GL000256v2_alt:3269986-3270059
chr6_GL000256v2_alt	3270279	3270468	ENST00000421789	intron	26	+	189	ENSG00000228896	SKIV2L	10898	protein_coding	3890	1	NA	NM_006929	CHR_HSCHR6_MHC_SSTO_CTG1	NA	28	0	NA	NA	NA	NA	NA	NA	NA	chr6_GL000256v2_alt:3270279-3270468
chr6_GL000256v2_alt	3270610	3270703	ENST00000421789	intron	27	+	93	ENSG00000228896	SKIV2L	10898	protein_coding	3890	1	NA	NM_006929	CHR_HSCHR6_MHC_SSTO_CTG1	NA	28	1	NA	NA	NA	NA	NA	NA	NA	chr6_GL000256v2_alt:3270610-3270703
chr6_GL000256v2_alt	3271214	3271297	ENST00000419797	intron	6	-	83	ENSG00000234798	DXO	2992	protein_coding	1628	1	NA	NA	CHR_HSCHR6_MHC_SSTO_CTG1	NA	7	1	NA	NA	NA	NA	NA	NA	NA	chr6_GL000256v2_alt:3271214-3271297
chr6_GL000256v2_alt	3271393	3271531	ENST00000419797	intron	5	-	138	ENSG00000234798	DXO	2992	protein_coding	1628	1	NA	NA	CHR_HSCHR6_MHC_SSTO_CTG1	NA	7	0	NA	NA	NA	NA	NA	NA	NA	chr6_GL000256v2_alt:3271393-3271531
chr6_GL000256v2_alt	3271668	3271794	ENST00000419797	intron	4	-	126	ENSG00000234798	DXO	2992	protein_coding	1628	1	NA	NA	CHR_HSCHR6_MHC_SSTO_CTG1	NA	7	0	NA	NA	NA	NA	NA	NA	NA	chr6_GL000256v2_alt:3271668-3271794
chr6_GL000256v2_alt	3272015	3272100	ENST00000419797	intron	3	-	85	ENSG00000234798	DXO	2992	protein_coding	1628	1	NA	NA	CHR_HSCHR6_MHC_SSTO_CTG1	NA	7	0	NA	NA	NA	NA	NA	NA	NA	chr6_GL000256v2_alt:3272015-3272100
chr6_GL000256v2_alt	3272337	3272508	ENST00000419797	intron	2	-	171	ENSG00000234798	DXO	2992	protein_coding	1628	1	NA	NA	CHR_HSCHR6_MHC_SSTO_CTG1	NA	7	0	NA	NA	NA	NA	NA	NA	NA	chr6_GL000256v2_alt:3272337-3272508
chr6_GL000256v2_alt	3272871	3273117	ENST00000419797	intron	1	-	246	ENSG00000234798	DXO	2992	protein_coding	1628	1	NA	NA	CHR_HSCHR6_MHC_SSTO_CTG1	NA	7	0	NA	NA	NA	NA	NA	NA	NA	chr6_GL000256v2_alt:3272871-3273117
chr6_GL000256v2_alt	3316100	3316231	ENST00000375177	intron	1	+	131	ENSG00000228454	C4B	1324	protein_coding	5460	1	NA	NM_001002029	CHR_HSCHR6_MHC_SSTO_CTG1	NA	41	0	NA	NA	NA	NA	NA	NA	NA	chr6_GL000256v2_alt:3316100-3316231
chr6_GL000256v2_alt	3316431	3316644	ENST00000375177	intron	2	+	213	ENSG00000228454	C4B	1324	protein_coding	5460	1	NA	NM_001002029	CHR_HSCHR6_MHC_SSTO_CTG1	NA	41	0	NA	NA	NA	NA	NA	NA	NA	chr6_GL000256v2_alt:3316431-3316644
chr6_GL000256v2_alt	3316847	3317055	ENST00000375177	intron	3	+	208	ENSG00000228454	C4B	1324	protein_coding	5460	1	NA	NM_001002029	CHR_HSCHR6_MHC_SSTO_CTG1	NA	41	0	NA	NA	NA	NA	NA	NA	NA	chr6_GL000256v2_alt:3316847-3317055
chr6_GL000256v2_alt	3317127	3317204	ENST00000375177	intron	4	+	77	ENSG00000228454	C4B	1324	protein_coding	5460	1	NA	NM_001002029	CHR_HSCHR6_MHC_SSTO_CTG1	NA	41	0	NA	NA	NA	NA	NA	NA	NA	chr6_GL000256v2_alt:3317127-3317204
chr6_GL000256v2_alt	3317294	3317511	ENST00000375177	intron	5	+	217	ENSG00000228454	C4B	1324	protein_coding	5460	1	NA	NM_001002029	CHR_HSCHR6_MHC_SSTO_CTG1	NA	41	0	NA	NA	NA	NA	NA	NA	NA	chr6_GL000256v2_alt:3317294-3317511
chr6_GL000256v2_alt	3317595	3317764	ENST00000375177	intron	6	+	169	ENSG00000228454	C4B	1324	protein_coding	5460	1	NA	NM_001002029	CHR_HSCHR6_MHC_SSTO_CTG1	NA	41	0	NA	NA	NA	NA	NA	NA	NA	chr6_GL000256v2_alt:3317595-3317764
chr6_GL000256v2_alt	3317862	3317999	ENST00000375177	intron	7	+	137	ENSG00000228454	C4B	1324	protein_coding	5460	1	NA	NM_001002029	CHR_HSCHR6_MHC_SSTO_CTG1	NA	41	0	NA	NA	NA	NA	NA	NA	NA	chr6_GL000256v2_alt:3317862-3317999
chr6_GL000256v2_alt	3318106	3318202	ENST00000375177	intron	8	+	96	ENSG00000228454	C4B	1324	protein_coding	5460	1	NA	NM_001002029	CHR_HSCHR6_MHC_SSTO_CTG1	NA	41	0	NA	NA	NA	NA	NA	NA	NA	chr6_GL000256v2_alt:3318106-3318202
chr6_GL000256v2_alt	3318336	3325118	ENST00000375177	intron	9	+	6782	ENSG00000228454	C4B	1324	protein_coding	5460	1	NA	NM_001002029	CHR_HSCHR6_MHC_SSTO_CTG1	NA	41	0	NA	NA	NA	NA	NA	NA	NA	chr6_GL000256v2_alt:3318336-3325118
chr6_GL000256v2_alt	3325235	3325333	ENST00000375177	intron	10	+	98	ENSG00000228454	C4B	1324	protein_coding	5460	1	NA	NM_001002029	CHR_HSCHR6_MHC_SSTO_CTG1	NA	41	0	NA	NA	NA	NA	NA	NA	NA	chr6_GL000256v2_alt:3325235-3325333
chr6_GL000256v2_alt	3325514	3325658	ENST00000375177	intron	11	+	144	ENSG00000228454	C4B	1324	protein_coding	5460	1	NA	NM_001002029	CHR_HSCHR6_MHC_SSTO_CTG1	NA	41	0	NA	NA	NA	NA	NA	NA	NA	chr6_GL000256v2_alt:3325514-3325658
chr6_GL000256v2_alt	3325842	3325973	ENST00000375177	intron	12	+	131	ENSG00000228454	C4B	1324	protein_coding	5460	1	NA	NM_001002029	CHR_HSCHR6_MHC_SSTO_CTG1	NA	41	0	NA	NA	NA	NA	NA	NA	NA	chr6_GL000256v2_alt:3325842-3325973
chr6_GL000256v2_alt	3326160	3326312	ENST00000375177	intron	13	+	152	ENSG00000228454	C4B	1324	protein_coding	5460	1	NA	NM_001002029	CHR_HSCHR6_MHC_SSTO_CTG1	NA	41	0	NA	NA	NA	NA	NA	NA	NA	chr6_GL000256v2_alt:3326160-3326312
chr6_GL000256v2_alt	3326472	3326722	ENST00000375177	intron	14	+	250	ENSG00000228454	C4B	1324	protein_coding	5460	1	NA	NM_001002029	CHR_HSCHR6_MHC_SSTO_CTG1	NA	41	0	NA	NA	NA	NA	NA	NA	NA	chr6_GL000256v2_alt:3326472-3326722
chr6_GL000256v2_alt	3326850	3327016	ENST00000375177	intron	15	+	166	ENSG00000228454	C4B	1324	protein_coding	5460	1	NA	NM_001002029	CHR_HSCHR6_MHC_SSTO_CTG1	NA	41	0	NA	NA	NA	NA	NA	NA	NA	chr6_GL000256v2_alt:3326850-3327016
chr6_GL000256v2_alt	3327092	3327351	ENST00000375177	intron	16	+	259	ENSG00000228454	C4B	1324	protein_coding	5460	1	NA	NM_001002029	CHR_HSCHR6_MHC_SSTO_CTG1	NA	41	0	NA	NA	NA	NA	NA	NA	NA	chr6_GL000256v2_alt:3327092-3327351
chr6_GL000256v2_alt	3327550	3327640	ENST00000375177	intron	17	+	90	ENSG00000228454	C4B	1324	protein_coding	5460	1	NA	NM_001002029	CHR_HSCHR6_MHC_SSTO_CTG1	NA	41	0	NA	NA	NA	NA	NA	NA	NA	chr6_GL000256v2_alt:3327550-3327640
chr6_GL000256v2_alt	3327753	3327842	ENST00000375177	intron	18	+	89	ENSG00000228454	C4B	1324	protein_coding	5460	1	NA	NM_001002029	CHR_HSCHR6_MHC_SSTO_CTG1	NA	41	0	NA	NA	NA	NA	NA	NA	NA	chr6_GL000256v2_alt:3327753-3327842
chr6_GL000256v2_alt	3327914	3328171	ENST00000375177	intron	19	+	257	ENSG00000228454	C4B	1324	protein_coding	5460	1	NA	NM_001002029	CHR_HSCHR6_MHC_SSTO_CTG1	NA	41	0	NA	NA	NA	NA	NA	NA	NA	chr6_GL000256v2_alt:3327914-3328171
chr6_GL000256v2_alt	3328312	3328424	ENST00000375177	intron	20	+	112	ENSG00000228454	C4B	1324	protein_coding	5460	1	NA	NM_001002029	CHR_HSCHR6_MHC_SSTO_CTG1	NA	41	0	NA	NA	NA	NA	NA	NA	NA	chr6_GL000256v2_alt:3328312-3328424
chr6_GL000256v2_alt	3328635	3328878	ENST00000375177	intron	21	+	243	ENSG00000228454	C4B	1324	protein_coding	5460	1	NA	NM_001002029	CHR_HSCHR6_MHC_SSTO_CTG1	NA	41	0	NA	NA	NA	NA	NA	NA	NA	chr6_GL000256v2_alt:3328635-3328878
chr6_GL000256v2_alt	3328931	3329031	ENST00000375177	intron	22	+	100	ENSG00000228454	C4B	1324	protein_coding	5460	1	NA	NM_001002029	CHR_HSCHR6_MHC_SSTO_CTG1	NA	41	0	NA	NA	NA	NA	NA	NA	NA	chr6_GL000256v2_alt:3328931-3329031
chr6_GL000256v2_alt	3329122	3329256	ENST00000375177	intron	23	+	134	ENSG00000228454	C4B	1324	protein_coding	5460	1	NA	NM_001002029	CHR_HSCHR6_MHC_SSTO_CTG1	NA	41	0	NA	NA	NA	NA	NA	NA	NA	chr6_GL000256v2_alt:3329122-3329256
chr6_GL000256v2_alt	3329467	3329645	ENST00000375177	intron	24	+	178	ENSG00000228454	C4B	1324	protein_coding	5460	1	NA	NM_001002029	CHR_HSCHR6_MHC_SSTO_CTG1	NA	41	0	NA	NA	NA	NA	NA	NA	NA	chr6_GL000256v2_alt:3329467-3329645
chr6_GL000256v2_alt	3329722	3329881	ENST00000375177	intron	25	+	159	ENSG00000228454	C4B	1324	protein_coding	5460	1	NA	NM_001002029	CHR_HSCHR6_MHC_SSTO_CTG1	NA	41	0	NA	NA	NA	NA	NA	NA	NA	chr6_GL000256v2_alt:3329722-3329881
chr6_GL000256v2_alt	3330039	3330133	ENST00000375177	intron	26	+	94	ENSG00000228454	C4B	1324	protein_coding	5460	1	NA	NM_001002029	CHR_HSCHR6_MHC_SSTO_CTG1	NA	41	0	NA	NA	NA	NA	NA	NA	NA	chr6_GL000256v2_alt:3330039-3330133
chr6_GL000256v2_alt	3330251	3330355	ENST00000375177	intron	27	+	104	ENSG00000228454	C4B	1324	protein_coding	5460	1	NA	NM_001002029	CHR_HSCHR6_MHC_SSTO_CTG1	NA	41	0	NA	NA	NA	NA	NA	NA	NA	chr6_GL000256v2_alt:3330251-3330355
chr6_GL000256v2_alt	3330528	3330755	ENST00000375177	intron	28	+	227	ENSG00000228454	C4B	1324	protein_coding	5460	1	NA	NM_001002029	CHR_HSCHR6_MHC_SSTO_CTG1	NA	41	0	NA	NA	NA	NA	NA	NA	NA	chr6_GL000256v2_alt:3330528-3330755
chr6_GL000256v2_alt	3330989	3331070	ENST00000375177	intron	29	+	81	ENSG00000228454	C4B	1324	protein_coding	5460	1	NA	NM_001002029	CHR_HSCHR6_MHC_SSTO_CTG1	NA	41	0	NA	NA	NA	NA	NA	NA	NA	chr6_GL000256v2_alt:3330989-3331070
chr6_GL000256v2_alt	3331239	3331631	ENST00000375177	intron	30	+	392	ENSG00000228454	C4B	1324	protein_coding	5460	1	NA	NM_001002029	CHR_HSCHR6_MHC_SSTO_CTG1	NA	41	0	NA	NA	NA	NA	NA	NA	NA	chr6_GL000256v2_alt:3331239-3331631
chr6_GL000256v2_alt	3331692	3332740	ENST00000375177	intron	31	+	1048	ENSG00000228454	C4B	1324	protein_coding	5460	1	NA	NM_001002029	CHR_HSCHR6_MHC_SSTO_CTG1	NA	41	0	NA	NA	NA	NA	NA	NA	NA	chr6_GL000256v2_alt:3331692-3332740
chr6_GL000256v2_alt	3332835	3332931	ENST00000375177	intron	32	+	96	ENSG00000228454	C4B	1324	protein_coding	5460	1	NA	NM_001002029	CHR_HSCHR6_MHC_SSTO_CTG1	NA	41	0	NA	NA	NA	NA	NA	NA	NA	chr6_GL000256v2_alt:3332835-3332931
chr6_GL000256v2_alt	3333119	3333232	ENST00000375177	intron	33	+	113	ENSG00000228454	C4B	1324	protein_coding	5460	1	NA	NM_001002029	CHR_HSCHR6_MHC_SSTO_CTG1	NA	41	0	NA	NA	NA	NA	NA	NA	NA	chr6_GL000256v2_alt:3333119-3333232
chr6_GL000256v2_alt	3333324	3333413	ENST00000375177	intron	34	+	89	ENSG00000228454	C4B	1324	protein_coding	5460	1	NA	NM_001002029	CHR_HSCHR6_MHC_SSTO_CTG1	NA	41	0	NA	NA	NA	NA	NA	NA	NA	chr6_GL000256v2_alt:3333324-3333413
chr6_GL000256v2_alt	3333489	3334979	ENST00000375177	intron	35	+	1490	ENSG00000228454	C4B	1324	protein_coding	5460	1	NA	NM_001002029	CHR_HSCHR6_MHC_SSTO_CTG1	NA	41	0	NA	NA	NA	NA	NA	NA	NA	chr6_GL000256v2_alt:3333489-3334979
chr6_GL000256v2_alt	3335083	3335247	ENST00000375177	intron	36	+	164	ENSG00000228454	C4B	1324	protein_coding	5460	1	NA	NM_001002029	CHR_HSCHR6_MHC_SSTO_CTG1	NA	41	0	NA	NA	NA	NA	NA	NA	NA	chr6_GL000256v2_alt:3335083-3335247
chr6_GL000256v2_alt	3335338	3335422	ENST00000375177	intron	37	+	84	ENSG00000228454	C4B	1324	protein_coding	5460	1	NA	NM_001002029	CHR_HSCHR6_MHC_SSTO_CTG1	NA	41	0	NA	NA	NA	NA	NA	NA	NA	chr6_GL000256v2_alt:3335338-3335422
chr6_GL000256v2_alt	3335522	3335703	ENST00000375177	intron	38	+	181	ENSG00000228454	C4B	1324	protein_coding	5460	1	NA	NM_001002029	CHR_HSCHR6_MHC_SSTO_CTG1	NA	41	0	NA	NA	NA	NA	NA	NA	NA	chr6_GL000256v2_alt:3335522-3335703
chr6_GL000256v2_alt	3335788	3336049	ENST00000375177	intron	39	+	261	ENSG00000228454	C4B	1324	protein_coding	5460	1	NA	NM_001002029	CHR_HSCHR6_MHC_SSTO_CTG1	NA	41	0	NA	NA	NA	NA	NA	NA	NA	chr6_GL000256v2_alt:3335788-3336049
chr6_GL000256v2_alt	3336183	3336325	ENST00000375177	intron	40	+	142	ENSG00000228454	C4B	1324	protein_coding	5460	1	NA	NM_001002029	CHR_HSCHR6_MHC_SSTO_CTG1	NA	41	1	NA	NA	NA	NA	NA	NA	NA	chr6_GL000256v2_alt:3336183-3336325
chr6_GL000256v2_alt	3465603	3465740	ENST00000414687	intron	3	-	137	ENSG00000235956	PRRT1	13943	protein_coding	1909	1	NA	NM_030651	CHR_HSCHR6_MHC_SSTO_CTG1	NA	4	1	NA	NA	NA	NA	NA	NA	NA	chr6_GL000256v2_alt:3465603-3465740
chr6_GL000256v2_alt	3465927	3466571	ENST00000414687	intron	2	-	644	ENSG00000235956	PRRT1	13943	protein_coding	1909	1	NA	NM_030651	CHR_HSCHR6_MHC_SSTO_CTG1	NA	4	0	NA	NA	NA	NA	NA	NA	NA	chr6_GL000256v2_alt:3465927-3466571
chr6_GL000256v2_alt	3467111	3468012	ENST00000414687	intron	1	-	901	ENSG00000235956	PRRT1	13943	protein_coding	1909	1	NA	NM_030651	CHR_HSCHR6_MHC_SSTO_CTG1	NA	4	0	NA	NA	NA	NA	NA	NA	NA	chr6_GL000256v2_alt:3467111-3468012
chr6_GL000256v2_alt	3469841	3470790	ENST00000525601	intron	1	+	949	ENSG00000227600	PPT2	9326	protein_coding	2382	1	NA	NM_138717	CHR_HSCHR6_MHC_SSTO_CTG1	NA	9	0	NA	NA	NA	NA	NA	NA	NA	chr6_GL000256v2_alt:3469841-3470790
chr6_GL000256v2_alt	3470982	3471233	ENST00000525601	intron	2	+	251	ENSG00000227600	PPT2	9326	protein_coding	2382	1	NA	NM_138717	CHR_HSCHR6_MHC_SSTO_CTG1	NA	9	0	NA	NA	NA	NA	NA	NA	NA	chr6_GL000256v2_alt:3470982-3471233
chr6_GL000256v2_alt	3471388	3471891	ENST00000525601	intron	3	+	503	ENSG00000227600	PPT2	9326	protein_coding	2382	1	NA	NM_138717	CHR_HSCHR6_MHC_SSTO_CTG1	NA	9	0	NA	NA	NA	NA	NA	NA	NA	chr6_GL000256v2_alt:3471388-3471891
chr6_GL000256v2_alt	3471988	3472074	ENST00000525601	intron	4	+	86	ENSG00000227600	PPT2	9326	protein_coding	2382	1	NA	NM_138717	CHR_HSCHR6_MHC_SSTO_CTG1	NA	9	0	NA	NA	NA	NA	NA	NA	NA	chr6_GL000256v2_alt:3471988-3472074
chr6_GL000256v2_alt	3472183	3473841	ENST00000525601	intron	5	+	1658	ENSG00000227600	PPT2	9326	protein_coding	2382	1	NA	NM_138717	CHR_HSCHR6_MHC_SSTO_CTG1	NA	9	0	NA	NA	NA	NA	NA	NA	NA	chr6_GL000256v2_alt:3472183-3473841
chr6_GL000256v2_alt	3473926	3474044	ENST00000525601	intron	6	+	118	ENSG00000227600	PPT2	9326	protein_coding	2382	1	NA	NM_138717	CHR_HSCHR6_MHC_SSTO_CTG1	NA	9	0	NA	NA	NA	NA	NA	NA	NA	chr6_GL000256v2_alt:3473926-3474044
chr6_GL000256v2_alt	3474130	3478773	ENST00000525601	intron	7	+	4643	ENSG00000227600	PPT2	9326	protein_coding	2382	1	NA	NM_138717	CHR_HSCHR6_MHC_SSTO_CTG1	NA	9	0	NA	NA	NA	NA	NA	NA	NA	chr6_GL000256v2_alt:3474130-3478773
chr6_GL000256v2_alt	3478829	3479012	ENST00000525601	intron	8	+	183	ENSG00000227600	PPT2	9326	protein_coding	2382	1	NA	NM_138717	CHR_HSCHR6_MHC_SSTO_CTG1	NA	9	1	NA	NA	NA	NA	NA	NA	NA	chr6_GL000256v2_alt:3478829-3479012
chr6_GL000256v2_alt	3480888	3482344	ENST00000413733	intron	1	+	1456	ENSG00000239974	EGFL8	13944	protein_coding	1312	1	NA	NA	CHR_HSCHR6_MHC_SSTO_CTG1	NA	9	0	NA	NA	NA	NA	NA	NA	NA	chr6_GL000256v2_alt:3480888-3482344
chr6_GL000256v2_alt	3482474	3482704	ENST00000413733	intron	2	+	230	ENSG00000239974	EGFL8	13944	protein_coding	1312	1	NA	NA	CHR_HSCHR6_MHC_SSTO_CTG1	NA	9	0	NA	NA	NA	NA	NA	NA	NA	chr6_GL000256v2_alt:3482474-3482704
chr6_GL000256v2_alt	3482828	3482907	ENST00000413733	intron	3	+	79	ENSG00000239974	EGFL8	13944	protein_coding	1312	1	NA	NA	CHR_HSCHR6_MHC_SSTO_CTG1	NA	9	0	NA	NA	NA	NA	NA	NA	NA	chr6_GL000256v2_alt:3482828-3482907
chr6_GL000256v2_alt	3483018	3483116	ENST00000413733	intron	4	+	98	ENSG00000239974	EGFL8	13944	protein_coding	1312	1	NA	NA	CHR_HSCHR6_MHC_SSTO_CTG1	NA	9	0	NA	NA	NA	NA	NA	NA	NA	chr6_GL000256v2_alt:3483018-3483116
chr6_GL000256v2_alt	3483213	3483293	ENST00000413733	intron	5	+	80	ENSG00000239974	EGFL8	13944	protein_coding	1312	1	NA	NA	CHR_HSCHR6_MHC_SSTO_CTG1	NA	9	0	NA	NA	NA	NA	NA	NA	NA	chr6_GL000256v2_alt:3483213-3483293
chr6_GL000256v2_alt	3483465	3483556	ENST00000413733	intron	6	+	91	ENSG00000239974	EGFL8	13944	protein_coding	1312	1	NA	NA	CHR_HSCHR6_MHC_SSTO_CTG1	NA	9	0	NA	NA	NA	NA	NA	NA	NA	chr6_GL000256v2_alt:3483465-3483556
chr6_GL000256v2_alt	3483637	3483709	ENST00000413733	intron	7	+	72	ENSG00000239974	EGFL8	13944	protein_coding	1312	1	NA	NA	CHR_HSCHR6_MHC_SSTO_CTG1	NA	9	0	NA	NA	NA	NA	NA	NA	NA	chr6_GL000256v2_alt:3483637-3483709
chr6_GL000256v2_alt	3483864	3484116	ENST00000413733	intron	8	+	252	ENSG00000239974	EGFL8	13944	protein_coding	1312	1	NA	NA	CHR_HSCHR6_MHC_SSTO_CTG1	NA	9	1	NA	NA	NA	NA	NA	NA	NA	chr6_GL000256v2_alt:3483864-3484116
chr6_GL000256v2_alt	3485656	3486172	ENST00000415173	intron	6	-	516	ENSG00000228892	AGPAT1	324	protein_coding	2496	1	NA	NM_001371437	CHR_HSCHR6_MHC_SSTO_CTG1	NA	7	1	NA	NA	NA	NA	NA	NA	NA	chr6_GL000256v2_alt:3485656-3486172
chr6_GL000256v2_alt	3486246	3486371	ENST00000415173	intron	5	-	125	ENSG00000228892	AGPAT1	324	protein_coding	2496	1	NA	NM_001371437	CHR_HSCHR6_MHC_SSTO_CTG1	NA	7	0	NA	NA	NA	NA	NA	NA	NA	chr6_GL000256v2_alt:3486246-3486371
chr6_GL000256v2_alt	3486468	3486631	ENST00000415173	intron	4	-	163	ENSG00000228892	AGPAT1	324	protein_coding	2496	1	NA	NM_001371437	CHR_HSCHR6_MHC_SSTO_CTG1	NA	7	0	NA	NA	NA	NA	NA	NA	NA	chr6_GL000256v2_alt:3486468-3486631
chr6_GL000256v2_alt	3486808	3487143	ENST00000415173	intron	3	-	335	ENSG00000228892	AGPAT1	324	protein_coding	2496	1	NA	NM_001371437	CHR_HSCHR6_MHC_SSTO_CTG1	NA	7	0	NA	NA	NA	NA	NA	NA	NA	chr6_GL000256v2_alt:3486808-3487143
chr6_GL000256v2_alt	3487278	3487503	ENST00000415173	intron	2	-	225	ENSG00000228892	AGPAT1	324	protein_coding	2496	1	NA	NM_001371437	CHR_HSCHR6_MHC_SSTO_CTG1	NA	7	0	NA	NA	NA	NA	NA	NA	NA	chr6_GL000256v2_alt:3487278-3487503
chr6_GL000256v2_alt	3487713	3492716	ENST00000415173	intron	1	-	5003	ENSG00000228892	AGPAT1	324	protein_coding	2496	1	NA	NM_001371437	CHR_HSCHR6_MHC_SSTO_CTG1	NA	7	0	NA	NA	NA	NA	NA	NA	NA	chr6_GL000256v2_alt:3487713-3492716
chr6_GL000256v2_alt	3494859	3495747	ENST00000445885	intron	1	+	888	ENSG00000227277	RNF5	10068	protein_coding	1168	1	NA	NM_006913	CHR_HSCHR6_MHC_SSTO_CTG1	NA	6	0	NA	NA	NA	NA	NA	NA	NA	chr6_GL000256v2_alt:3494859-3495747
chr6_GL000256v2_alt	3495767	3495857	ENST00000445885	intron	2	+	90	ENSG00000227277	RNF5	10068	protein_coding	1168	1	NA	NM_006913	CHR_HSCHR6_MHC_SSTO_CTG1	NA	6	0	NA	NA	NA	NA	NA	NA	NA	chr6_GL000256v2_alt:3495767-3495857
chr6_GL000256v2_alt	3495971	3496083	ENST00000445885	intron	3	+	112	ENSG00000227277	RNF5	10068	protein_coding	1168	1	NA	NM_006913	CHR_HSCHR6_MHC_SSTO_CTG1	NA	6	0	NA	NA	NA	NA	NA	NA	NA	chr6_GL000256v2_alt:3495971-3496083
chr6_GL000256v2_alt	3496139	3496215	ENST00000445885	intron	4	+	76	ENSG00000227277	RNF5	10068	protein_coding	1168	1	NA	NM_006913	CHR_HSCHR6_MHC_SSTO_CTG1	NA	6	0	NA	NA	NA	NA	NA	NA	NA	chr6_GL000256v2_alt:3496139-3496215
chr6_GL000256v2_alt	3496334	3496435	ENST00000445885	intron	5	+	101	ENSG00000227277	RNF5	10068	protein_coding	1168	1	NA	NM_006913	CHR_HSCHR6_MHC_SSTO_CTG1	NA	6	1	NA	NA	NA	NA	NA	NA	NA	chr6_GL000256v2_alt:3496334-3496435
chr6_GL000256v2_alt	3497447	3497557	ENST00000551381	intron	10	-	110	ENSG00000237405	AGER	320	protein_coding	1538	1	NA	NM_001206929	CHR_HSCHR6_MHC_SSTO_CTG1	NA	11	1	NA	NA	NA	NA	NA	NA	NA	chr6_GL000256v2_alt:3497447-3497557
chr6_GL000256v2_alt	3497685	3497812	ENST00000551381	intron	9	-	127	ENSG00000237405	AGER	320	protein_coding	1538	1	NA	NM_001206929	CHR_HSCHR6_MHC_SSTO_CTG1	NA	11	0	NA	NA	NA	NA	NA	NA	NA	chr6_GL000256v2_alt:3497685-3497812
chr6_GL000256v2_alt	3497840	3498453	ENST00000551381	intron	8	-	613	ENSG00000237405	AGER	320	protein_coding	1538	1	NA	NM_001206929	CHR_HSCHR6_MHC_SSTO_CTG1	NA	11	0	NA	NA	NA	NA	NA	NA	NA	chr6_GL000256v2_alt:3497840-3498453
chr6_GL000256v2_alt	3498596	3498774	ENST00000551381	intron	7	-	178	ENSG00000237405	AGER	320	protein_coding	1538	1	NA	NM_001206929	CHR_HSCHR6_MHC_SSTO_CTG1	NA	11	0	NA	NA	NA	NA	NA	NA	NA	chr6_GL000256v2_alt:3498596-3498774
chr6_GL000256v2_alt	3498906	3499047	ENST00000551381	intron	6	-	141	ENSG00000237405	AGER	320	protein_coding	1538	1	NA	NM_001206929	CHR_HSCHR6_MHC_SSTO_CTG1	NA	11	0	NA	NA	NA	NA	NA	NA	NA	chr6_GL000256v2_alt:3498906-3499047
chr6_GL000256v2_alt	3499231	3499320	ENST00000551381	intron	5	-	89	ENSG00000237405	AGER	320	protein_coding	1538	1	NA	NM_001206929	CHR_HSCHR6_MHC_SSTO_CTG1	NA	11	0	NA	NA	NA	NA	NA	NA	NA	chr6_GL000256v2_alt:3499231-3499320
chr6_GL000256v2_alt	3499409	3499482	ENST00000551381	intron	4	-	73	ENSG00000237405	AGER	320	protein_coding	1538	1	NA	NM_001206929	CHR_HSCHR6_MHC_SSTO_CTG1	NA	11	0	NA	NA	NA	NA	NA	NA	NA	chr6_GL000256v2_alt:3499409-3499482
chr6_GL000256v2_alt	3499596	3499761	ENST00000551381	intron	3	-	165	ENSG00000237405	AGER	320	protein_coding	1538	1	NA	NM_001206929	CHR_HSCHR6_MHC_SSTO_CTG1	NA	11	0	NA	NA	NA	NA	NA	NA	NA	chr6_GL000256v2_alt:3499596-3499761
chr6_GL000256v2_alt	3499958	3500087	ENST00000551381	intron	2	-	129	ENSG00000237405	AGER	320	protein_coding	1538	1	NA	NM_001206929	CHR_HSCHR6_MHC_SSTO_CTG1	NA	11	0	NA	NA	NA	NA	NA	NA	NA	chr6_GL000256v2_alt:3499958-3500087
chr6_GL000256v2_alt	3500195	3500377	ENST00000551381	intron	1	-	182	ENSG00000237405	AGER	320	protein_coding	1538	1	NA	NM_001206929	CHR_HSCHR6_MHC_SSTO_CTG1	NA	11	0	NA	NA	NA	NA	NA	NA	NA	chr6_GL000256v2_alt:3500195-3500377
chr6_GL000256v2_alt	3502680	3502808	ENST00000433552	intron	8	-	128	ENSG00000224952	PBX2	8633	protein_coding	3211	1	NA	NM_002586	CHR_HSCHR6_MHC_SSTO_CTG1	NA	9	1	NA	NA	NA	NA	NA	NA	NA	chr6_GL000256v2_alt:3502680-3502808
chr6_GL000256v2_alt	3502896	3503017	ENST00000433552	intron	7	-	121	ENSG00000224952	PBX2	8633	protein_coding	3211	1	NA	NM_002586	CHR_HSCHR6_MHC_SSTO_CTG1	NA	9	0	NA	NA	NA	NA	NA	NA	NA	chr6_GL000256v2_alt:3502896-3503017
chr6_GL000256v2_alt	3503107	3503446	ENST00000433552	intron	6	-	339	ENSG00000224952	PBX2	8633	protein_coding	3211	1	NA	NM_002586	CHR_HSCHR6_MHC_SSTO_CTG1	NA	9	0	NA	NA	NA	NA	NA	NA	NA	chr6_GL000256v2_alt:3503107-3503446
chr6_GL000256v2_alt	3503601	3503851	ENST00000433552	intron	5	-	250	ENSG00000224952	PBX2	8633	protein_coding	3211	1	NA	NM_002586	CHR_HSCHR6_MHC_SSTO_CTG1	NA	9	0	NA	NA	NA	NA	NA	NA	NA	chr6_GL000256v2_alt:3503601-3503851
chr6_GL000256v2_alt	3503988	3504170	ENST00000433552	intron	4	-	182	ENSG00000224952	PBX2	8633	protein_coding	3211	1	NA	NM_002586	CHR_HSCHR6_MHC_SSTO_CTG1	NA	9	0	NA	NA	NA	NA	NA	NA	NA	chr6_GL000256v2_alt:3503988-3504170
chr6_GL000256v2_alt	3504362	3504461	ENST00000433552	intron	3	-	99	ENSG00000224952	PBX2	8633	protein_coding	3211	1	NA	NM_002586	CHR_HSCHR6_MHC_SSTO_CTG1	NA	9	0	NA	NA	NA	NA	NA	NA	NA	chr6_GL000256v2_alt:3504362-3504461
chr6_GL000256v2_alt	3504710	3504927	ENST00000433552	intron	2	-	217	ENSG00000224952	PBX2	8633	protein_coding	3211	1	NA	NM_002586	CHR_HSCHR6_MHC_SSTO_CTG1	NA	9	0	NA	NA	NA	NA	NA	NA	NA	chr6_GL000256v2_alt:3504710-3504927
chr6_GL000256v2_alt	3505002	3505899	ENST00000433552	intron	1	-	897	ENSG00000224952	PBX2	8633	protein_coding	3211	1	NA	NM_002586	CHR_HSCHR6_MHC_SSTO_CTG1	NA	9	0	NA	NA	NA	NA	NA	NA	NA	chr6_GL000256v2_alt:3505002-3505899
chr6_GL000256v2_alt	3507709	3507913	ENST00000432871	intron	3	-	204	ENSG00000234508	GPSM3	13945	protein_coding	1476	1	NA	NM_001276501	CHR_HSCHR6_MHC_SSTO_CTG1	NA	4	1	NA	NA	NA	NA	NA	NA	NA	chr6_GL000256v2_alt:3507709-3507913
chr6_GL000256v2_alt	3508114	3508352	ENST00000432871	intron	2	-	238	ENSG00000234508	GPSM3	13945	protein_coding	1476	1	NA	NM_001276501	CHR_HSCHR6_MHC_SSTO_CTG1	NA	4	0	NA	NA	NA	NA	NA	NA	NA	chr6_GL000256v2_alt:3508114-3508352
chr6_GL000256v2_alt	3508456	3508676	ENST00000432871	intron	1	-	220	ENSG00000234508	GPSM3	13945	protein_coding	1476	1	NA	NM_001276501	CHR_HSCHR6_MHC_SSTO_CTG1	NA	4	0	NA	NA	NA	NA	NA	NA	NA	chr6_GL000256v2_alt:3508456-3508676
chr6_GL000256v2_alt	4228289	4228653	ENST00000457634	intron	11	-	364	ENSG00000232326	TAP2	44	protein_coding	5517	1	NA	NM_000544	CHR_HSCHR6_MHC_SSTO_CTG1	NA	12	1	NA	NA	NA	NA	NA	NA	NA	chr6_GL000256v2_alt:4228289-4228653
chr6_GL000256v2_alt	4228791	4229183	ENST00000457634	intron	10	-	392	ENSG00000232326	TAP2	44	protein_coding	5517	1	NA	NM_000544	CHR_HSCHR6_MHC_SSTO_CTG1	NA	12	0	NA	NA	NA	NA	NA	NA	NA	chr6_GL000256v2_alt:4228791-4229183
chr6_GL000256v2_alt	4229344	4229520	ENST00000457634	intron	9	-	176	ENSG00000232326	TAP2	44	protein_coding	5517	1	NA	NM_000544	CHR_HSCHR6_MHC_SSTO_CTG1	NA	12	0	NA	NA	NA	NA	NA	NA	NA	chr6_GL000256v2_alt:4229344-4229520
chr6_GL000256v2_alt	4229695	4229871	ENST00000457634	intron	8	-	176	ENSG00000232326	TAP2	44	protein_coding	5517	1	NA	NM_000544	CHR_HSCHR6_MHC_SSTO_CTG1	NA	12	0	NA	NA	NA	NA	NA	NA	NA	chr6_GL000256v2_alt:4229695-4229871
chr6_GL000256v2_alt	4230061	4231586	ENST00000457634	intron	7	-	1525	ENSG00000232326	TAP2	44	protein_coding	5517	1	NA	NM_000544	CHR_HSCHR6_MHC_SSTO_CTG1	NA	12	0	NA	NA	NA	NA	NA	NA	NA	chr6_GL000256v2_alt:4230061-4231586
chr6_GL000256v2_alt	4231716	4231880	ENST00000457634	intron	6	-	164	ENSG00000232326	TAP2	44	protein_coding	5517	1	NA	NM_000544	CHR_HSCHR6_MHC_SSTO_CTG1	NA	12	0	NA	NA	NA	NA	NA	NA	NA	chr6_GL000256v2_alt:4231716-4231880
chr6_GL000256v2_alt	4232079	4234407	ENST00000457634	intron	5	-	2328	ENSG00000232326	TAP2	44	protein_coding	5517	1	NA	NM_000544	CHR_HSCHR6_MHC_SSTO_CTG1	NA	12	0	NA	NA	NA	NA	NA	NA	NA	chr6_GL000256v2_alt:4232079-4234407
chr6_GL000256v2_alt	4234614	4234896	ENST00000457634	intron	4	-	282	ENSG00000232326	TAP2	44	protein_coding	5517	1	NA	NM_000544	CHR_HSCHR6_MHC_SSTO_CTG1	NA	12	0	NA	NA	NA	NA	NA	NA	NA	chr6_GL000256v2_alt:4234614-4234896
chr6_GL000256v2_alt	4235028	4236790	ENST00000457634	intron	3	-	1762	ENSG00000232326	TAP2	44	protein_coding	5517	1	NA	NM_000544	CHR_HSCHR6_MHC_SSTO_CTG1	NA	12	0	NA	NA	NA	NA	NA	NA	NA	chr6_GL000256v2_alt:4235028-4236790
chr6_GL000256v2_alt	4236906	4236994	ENST00000457634	intron	2	-	88	ENSG00000232326	TAP2	44	protein_coding	5517	1	NA	NM_000544	CHR_HSCHR6_MHC_SSTO_CTG1	NA	12	0	NA	NA	NA	NA	NA	NA	NA	chr6_GL000256v2_alt:4236906-4236994
chr6_GL000256v2_alt	4237492	4237902	ENST00000457634	intron	1	-	410	ENSG00000232326	TAP2	44	protein_coding	5517	1	NA	NM_000544	CHR_HSCHR6_MHC_SSTO_CTG1	NA	12	0	NA	NA	NA	NA	NA	NA	NA	chr6_GL000256v2_alt:4237492-4237902
chr6_GL000256v2_alt	4240300	4240782	ENST00000438442	intron	5	-	482	ENSG00000231631	PSMB8	9545	protein_coding	1124	1	NA	NM_148919	CHR_HSCHR6_MHC_SSTO_CTG1	NA	6	1	NA	NA	NA	NA	NA	NA	NA	chr6_GL000256v2_alt:4240300-4240782
chr6_GL000256v2_alt	4240988	4241385	ENST00000438442	intron	4	-	397	ENSG00000231631	PSMB8	9545	protein_coding	1124	1	NA	NM_148919	CHR_HSCHR6_MHC_SSTO_CTG1	NA	6	0	NA	NA	NA	NA	NA	NA	NA	chr6_GL000256v2_alt:4240988-4241385
chr6_GL000256v2_alt	4241516	4241923	ENST00000438442	intron	3	-	407	ENSG00000231631	PSMB8	9545	protein_coding	1124	1	NA	NM_148919	CHR_HSCHR6_MHC_SSTO_CTG1	NA	6	0	NA	NA	NA	NA	NA	NA	NA	chr6_GL000256v2_alt:4241516-4241923
chr6_GL000256v2_alt	4242036	4242193	ENST00000438442	intron	2	-	157	ENSG00000231631	PSMB8	9545	protein_coding	1124	1	NA	NM_148919	CHR_HSCHR6_MHC_SSTO_CTG1	NA	6	0	NA	NA	NA	NA	NA	NA	NA	chr6_GL000256v2_alt:4242036-4242193
chr6_GL000256v2_alt	4242342	4243101	ENST00000438442	intron	1	-	759	ENSG00000231631	PSMB8	9545	protein_coding	1124	1	NA	NM_148919	CHR_HSCHR6_MHC_SSTO_CTG1	NA	6	0	NA	NA	NA	NA	NA	NA	NA	chr6_GL000256v2_alt:4242342-4243101
chr6_GL000256v2_alt	4245038	4246319	ENST00000428324	intron	10	-	1281	ENSG00000224748	TAP1	43	protein_coding	2959	1	NA	NM_000593	CHR_HSCHR6_MHC_SSTO_CTG1	NA	11	1	NA	NA	NA	NA	NA	NA	NA	chr6_GL000256v2_alt:4245038-4246319
chr6_GL000256v2_alt	4246457	4246764	ENST00000428324	intron	9	-	307	ENSG00000224748	TAP1	43	protein_coding	2959	1	NA	NM_000593	CHR_HSCHR6_MHC_SSTO_CTG1	NA	11	0	NA	NA	NA	NA	NA	NA	NA	chr6_GL000256v2_alt:4246457-4246764
chr6_GL000256v2_alt	4246928	4247170	ENST00000428324	intron	8	-	242	ENSG00000224748	TAP1	43	protein_coding	2959	1	NA	NM_000593	CHR_HSCHR6_MHC_SSTO_CTG1	NA	11	0	NA	NA	NA	NA	NA	NA	NA	chr6_GL000256v2_alt:4246928-4247170
chr6_GL000256v2_alt	4247345	4247903	ENST00000428324	intron	7	-	558	ENSG00000224748	TAP1	43	protein_coding	2959	1	NA	NM_000593	CHR_HSCHR6_MHC_SSTO_CTG1	NA	11	0	NA	NA	NA	NA	NA	NA	NA	chr6_GL000256v2_alt:4247345-4247903
chr6_GL000256v2_alt	4248093	4248241	ENST00000428324	intron	6	-	148	ENSG00000224748	TAP1	43	protein_coding	2959	1	NA	NM_000593	CHR_HSCHR6_MHC_SSTO_CTG1	NA	11	0	NA	NA	NA	NA	NA	NA	NA	chr6_GL000256v2_alt:4248093-4248241
chr6_GL000256v2_alt	4248371	4249569	ENST00000428324	intron	5	-	1198	ENSG00000224748	TAP1	43	protein_coding	2959	1	NA	NM_000593	CHR_HSCHR6_MHC_SSTO_CTG1	NA	11	0	NA	NA	NA	NA	NA	NA	NA	chr6_GL000256v2_alt:4248371-4249569
chr6_GL000256v2_alt	4249768	4250193	ENST00000428324	intron	4	-	425	ENSG00000224748	TAP1	43	protein_coding	2959	1	NA	NM_000593	CHR_HSCHR6_MHC_SSTO_CTG1	NA	11	0	NA	NA	NA	NA	NA	NA	NA	chr6_GL000256v2_alt:4249768-4250193
chr6_GL000256v2_alt	4250400	4251360	ENST00000428324	intron	3	-	960	ENSG00000224748	TAP1	43	protein_coding	2959	1	NA	NM_000593	CHR_HSCHR6_MHC_SSTO_CTG1	NA	11	0	NA	NA	NA	NA	NA	NA	NA	chr6_GL000256v2_alt:4250400-4251360
chr6_GL000256v2_alt	4251492	4251639	ENST00000428324	intron	2	-	147	ENSG00000224748	TAP1	43	protein_coding	2959	1	NA	NM_000593	CHR_HSCHR6_MHC_SSTO_CTG1	NA	11	0	NA	NA	NA	NA	NA	NA	NA	chr6_GL000256v2_alt:4251492-4251639
chr6_GL000256v2_alt	4251755	4252290	ENST00000428324	intron	1	-	535	ENSG00000224748	TAP1	43	protein_coding	2959	1	NA	NM_000593	CHR_HSCHR6_MHC_SSTO_CTG1	NA	11	0	NA	NA	NA	NA	NA	NA	NA	chr6_GL000256v2_alt:4251755-4252290
chr6_GL000256v2_alt	4253542	4255389	ENST00000434471	intron	1	+	1847	ENSG00000243958	PSMB9	9546	protein_coding	782	1	NA	NM_002800	CHR_HSCHR6_MHC_SSTO_CTG1	NA	6	0	NA	NA	NA	NA	NA	NA	NA	chr6_GL000256v2_alt:4253542-4255389
chr6_GL000256v2_alt	4255458	4256514	ENST00000434471	intron	2	+	1056	ENSG00000243958	PSMB9	9546	protein_coding	782	1	NA	NM_002800	CHR_HSCHR6_MHC_SSTO_CTG1	NA	6	0	NA	NA	NA	NA	NA	NA	NA	chr6_GL000256v2_alt:4255458-4256514
chr6_GL000256v2_alt	4256647	4257256	ENST00000434471	intron	3	+	609	ENSG00000243958	PSMB9	9546	protein_coding	782	1	NA	NM_002800	CHR_HSCHR6_MHC_SSTO_CTG1	NA	6	0	NA	NA	NA	NA	NA	NA	NA	chr6_GL000256v2_alt:4256647-4257256
chr6_GL000256v2_alt	4257387	4257615	ENST00000434471	intron	4	+	228	ENSG00000243958	PSMB9	9546	protein_coding	782	1	NA	NM_002800	CHR_HSCHR6_MHC_SSTO_CTG1	NA	6	0	NA	NA	NA	NA	NA	NA	NA	chr6_GL000256v2_alt:4257387-4257615
chr6_GL000256v2_alt	4257758	4258656	ENST00000434471	intron	5	+	898	ENSG00000243958	PSMB9	9546	protein_coding	782	1	NA	NM_002800	CHR_HSCHR6_MHC_SSTO_CTG1	NA	6	1	NA	NA	NA	NA	NA	NA	NA	chr6_GL000256v2_alt:4257758-4258656
chr6_GL000256v2_alt	4348107	4348508	ENST00000383230	intron	4	-	401	ENSG00000243215	HLA-DMA	4934	protein_coding	1126	1	NA	NM_006120	CHR_HSCHR6_MHC_SSTO_CTG1	NA	5	1	NA	NA	NA	NA	NA	NA	NA	chr6_GL000256v2_alt:4348107-4348508
chr6_GL000256v2_alt	4348638	4348848	ENST00000383230	intron	3	-	210	ENSG00000243215	HLA-DMA	4934	protein_coding	1126	1	NA	NM_006120	CHR_HSCHR6_MHC_SSTO_CTG1	NA	5	0	NA	NA	NA	NA	NA	NA	NA	chr6_GL000256v2_alt:4348638-4348848
chr6_GL000256v2_alt	4349128	4349756	ENST00000383230	intron	2	-	628	ENSG00000243215	HLA-DMA	4934	protein_coding	1126	1	NA	NM_006120	CHR_HSCHR6_MHC_SSTO_CTG1	NA	5	0	NA	NA	NA	NA	NA	NA	NA	chr6_GL000256v2_alt:4349128-4349756
chr6_GL000256v2_alt	4350042	4352186	ENST00000383230	intron	1	-	2144	ENSG00000243215	HLA-DMA	4934	protein_coding	1126	1	NA	NM_006120	CHR_HSCHR6_MHC_SSTO_CTG1	NA	5	0	NA	NA	NA	NA	NA	NA	NA	chr6_GL000256v2_alt:4350042-4352186
chr6_GL000256v2_alt	4422179	4423712	ENST00000448067	intron	1	+	1533	ENSG00000235307	BRD2	1103	protein_coding	3467	1	NA	NM_001199455	CHR_HSCHR6_MHC_SSTO_CTG1	NA	13	0	NA	NA	NA	NA	NA	NA	NA	chr6_GL000256v2_alt:4422179-4423712
chr6_GL000256v2_alt	4424017	4424636	ENST00000448067	intron	2	+	619	ENSG00000235307	BRD2	1103	protein_coding	3467	1	NA	NM_001199455	CHR_HSCHR6_MHC_SSTO_CTG1	NA	13	0	NA	NA	NA	NA	NA	NA	NA	chr6_GL000256v2_alt:4424017-4424636
chr6_GL000256v2_alt	4424775	4425283	ENST00000448067	intron	3	+	508	ENSG00000235307	BRD2	1103	protein_coding	3467	1	NA	NM_001199455	CHR_HSCHR6_MHC_SSTO_CTG1	NA	13	0	NA	NA	NA	NA	NA	NA	NA	chr6_GL000256v2_alt:4424775-4425283
chr6_GL000256v2_alt	4425423	4425502	ENST00000448067	intron	4	+	79	ENSG00000235307	BRD2	1103	protein_coding	3467	1	NA	NM_001199455	CHR_HSCHR6_MHC_SSTO_CTG1	NA	13	0	NA	NA	NA	NA	NA	NA	NA	chr6_GL000256v2_alt:4425423-4425502
chr6_GL000256v2_alt	4425718	4425814	ENST00000448067	intron	5	+	96	ENSG00000235307	BRD2	1103	protein_coding	3467	1	NA	NM_001199455	CHR_HSCHR6_MHC_SSTO_CTG1	NA	13	0	NA	NA	NA	NA	NA	NA	NA	chr6_GL000256v2_alt:4425718-4425814
chr6_GL000256v2_alt	4426190	4426694	ENST00000448067	intron	6	+	504	ENSG00000235307	BRD2	1103	protein_coding	3467	1	NA	NM_001199455	CHR_HSCHR6_MHC_SSTO_CTG1	NA	13	0	NA	NA	NA	NA	NA	NA	NA	chr6_GL000256v2_alt:4426190-4426694
chr6_GL000256v2_alt	4426824	4427009	ENST00000448067	intron	7	+	185	ENSG00000235307	BRD2	1103	protein_coding	3467	1	NA	NM_001199455	CHR_HSCHR6_MHC_SSTO_CTG1	NA	13	0	NA	NA	NA	NA	NA	NA	NA	chr6_GL000256v2_alt:4426824-4427009
chr6_GL000256v2_alt	4427259	4427378	ENST00000448067	intron	8	+	119	ENSG00000235307	BRD2	1103	protein_coding	3467	1	NA	NM_001199455	CHR_HSCHR6_MHC_SSTO_CTG1	NA	13	0	NA	NA	NA	NA	NA	NA	NA	chr6_GL000256v2_alt:4427259-4427378
chr6_GL000256v2_alt	4427642	4428344	ENST00000448067	intron	9	+	702	ENSG00000235307	BRD2	1103	protein_coding	3467	1	NA	NM_001199455	CHR_HSCHR6_MHC_SSTO_CTG1	NA	13	0	NA	NA	NA	NA	NA	NA	NA	chr6_GL000256v2_alt:4427642-4428344
chr6_GL000256v2_alt	4428450	4429084	ENST00000448067	intron	10	+	634	ENSG00000235307	BRD2	1103	protein_coding	3467	1	NA	NM_001199455	CHR_HSCHR6_MHC_SSTO_CTG1	NA	13	0	NA	NA	NA	NA	NA	NA	NA	chr6_GL000256v2_alt:4428450-4429084
chr6_GL000256v2_alt	4429390	4429598	ENST00000448067	intron	11	+	208	ENSG00000235307	BRD2	1103	protein_coding	3467	1	NA	NM_001199455	CHR_HSCHR6_MHC_SSTO_CTG1	NA	13	0	NA	NA	NA	NA	NA	NA	NA	chr6_GL000256v2_alt:4429390-4429598
chr6_GL000256v2_alt	4429722	4429838	ENST00000448067	intron	12	+	116	ENSG00000235307	BRD2	1103	protein_coding	3467	1	NA	NM_001199455	CHR_HSCHR6_MHC_SSTO_CTG1	NA	13	1	NA	NA	NA	NA	NA	NA	NA	chr6_GL000256v2_alt:4429722-4429838
chr6_GL000256v2_alt	4514331	4517620	ENST00000515317	intron	5	-	3289	ENSG00000236177	HLA-DPA1	4938	protein_coding	1704	1	NA	NM_001242525	CHR_HSCHR6_MHC_SSTO_CTG1	NA	6	1	NA	NA	NA	NA	NA	NA	NA	chr6_GL000256v2_alt:4514331-4517620
chr6_GL000256v2_alt	4517788	4518001	ENST00000515317	intron	4	-	213	ENSG00000236177	HLA-DPA1	4938	protein_coding	1704	1	NA	NM_001242525	CHR_HSCHR6_MHC_SSTO_CTG1	NA	6	0	NA	NA	NA	NA	NA	NA	NA	chr6_GL000256v2_alt:4517788-4518001
chr6_GL000256v2_alt	4518284	4518623	ENST00000515317	intron	3	-	339	ENSG00000236177	HLA-DPA1	4938	protein_coding	1704	1	NA	NM_001242525	CHR_HSCHR6_MHC_SSTO_CTG1	NA	6	0	NA	NA	NA	NA	NA	NA	NA	chr6_GL000256v2_alt:4518284-4518623
chr6_GL000256v2_alt	4518870	4522453	ENST00000515317	intron	2	-	3583	ENSG00000236177	HLA-DPA1	4938	protein_coding	1704	1	NA	NM_001242525	CHR_HSCHR6_MHC_SSTO_CTG1	NA	6	0	NA	NA	NA	NA	NA	NA	NA	chr6_GL000256v2_alt:4518870-4522453
chr6_GL000256v2_alt	4522653	4529662	ENST00000515317	intron	1	-	7009	ENSG00000236177	HLA-DPA1	4938	protein_coding	1704	1	NA	NM_001242525	CHR_HSCHR6_MHC_SSTO_CTG1	NA	6	0	NA	NA	NA	NA	NA	NA	NA	chr6_GL000256v2_alt:4522653-4529662
chr6_GL000256v2_alt	4525125	4529654	ENST00000433800	intron	1	+	4529	ENSG00000226826	HLA-DPB1	4940	protein_coding	1560	1	NA	NM_002121	CHR_HSCHR6_MHC_SSTO_CTG1	NA	6	0	NA	NA	NA	NA	NA	NA	NA	chr6_GL000256v2_alt:4525125-4529654
chr6_GL000256v2_alt	4529919	4533932	ENST00000433800	intron	2	+	4013	ENSG00000226826	HLA-DPB1	4940	protein_coding	1560	1	NA	NM_002121	CHR_HSCHR6_MHC_SSTO_CTG1	NA	6	0	NA	NA	NA	NA	NA	NA	NA	chr6_GL000256v2_alt:4529919-4533932
chr6_GL000256v2_alt	4534215	4534761	ENST00000433800	intron	3	+	546	ENSG00000226826	HLA-DPB1	4940	protein_coding	1560	1	NA	NM_002121	CHR_HSCHR6_MHC_SSTO_CTG1	NA	6	0	NA	NA	NA	NA	NA	NA	NA	chr6_GL000256v2_alt:4534215-4534761
chr6_GL000256v2_alt	4534873	4535201	ENST00000433800	intron	4	+	328	ENSG00000226826	HLA-DPB1	4940	protein_coding	1560	1	NA	NM_002121	CHR_HSCHR6_MHC_SSTO_CTG1	NA	6	0	NA	NA	NA	NA	NA	NA	NA	chr6_GL000256v2_alt:4534873-4535201
chr6_GL000256v2_alt	4535226	4535521	ENST00000433800	intron	5	+	295	ENSG00000226826	HLA-DPB1	4940	protein_coding	1560	1	NA	NM_002121	CHR_HSCHR6_MHC_SSTO_CTG1	NA	6	1	NA	NA	NA	NA	NA	NA	NA	chr6_GL000256v2_alt:4535226-4535521
chr6_GL000256v2_alt	4612465	4612912	ENST00000443138	intron	62	-	447	ENSG00000232541	COL11A2	2187	protein_coding	5868	1	NA	NM_080679	CHR_HSCHR6_MHC_SSTO_CTG1	NA	63	1	NA	NA	NA	NA	NA	NA	NA	chr6_GL000256v2_alt:4612465-4612912
chr6_GL000256v2_alt	4613120	4613497	ENST00000443138	intron	61	-	377	ENSG00000232541	COL11A2	2187	protein_coding	5868	1	NA	NM_080679	CHR_HSCHR6_MHC_SSTO_CTG1	NA	63	0	NA	NA	NA	NA	NA	NA	NA	chr6_GL000256v2_alt:4613120-4613497
chr6_GL000256v2_alt	4613611	4614194	ENST00000443138	intron	60	-	583	ENSG00000232541	COL11A2	2187	protein_coding	5868	1	NA	NM_080679	CHR_HSCHR6_MHC_SSTO_CTG1	NA	63	0	NA	NA	NA	NA	NA	NA	NA	chr6_GL000256v2_alt:4613611-4614194
chr6_GL000256v2_alt	4614463	4614576	ENST00000443138	intron	59	-	113	ENSG00000232541	COL11A2	2187	protein_coding	5868	1	NA	NM_080679	CHR_HSCHR6_MHC_SSTO_CTG1	NA	63	0	NA	NA	NA	NA	NA	NA	NA	chr6_GL000256v2_alt:4614463-4614576
chr6_GL000256v2_alt	4614631	4614816	ENST00000443138	intron	58	-	185	ENSG00000232541	COL11A2	2187	protein_coding	5868	1	NA	NM_080679	CHR_HSCHR6_MHC_SSTO_CTG1	NA	63	0	NA	NA	NA	NA	NA	NA	NA	chr6_GL000256v2_alt:4614631-4614816
chr6_GL000256v2_alt	4614853	4615158	ENST00000443138	intron	57	-	305	ENSG00000232541	COL11A2	2187	protein_coding	5868	1	NA	NM_080679	CHR_HSCHR6_MHC_SSTO_CTG1	NA	63	0	NA	NA	NA	NA	NA	NA	NA	chr6_GL000256v2_alt:4614853-4615158
chr6_GL000256v2_alt	4615213	4615365	ENST00000443138	intron	56	-	152	ENSG00000232541	COL11A2	2187	protein_coding	5868	1	NA	NM_080679	CHR_HSCHR6_MHC_SSTO_CTG1	NA	63	0	NA	NA	NA	NA	NA	NA	NA	chr6_GL000256v2_alt:4615213-4615365
chr6_GL000256v2_alt	4615474	4615715	ENST00000443138	intron	55	-	241	ENSG00000232541	COL11A2	2187	protein_coding	5868	1	NA	NM_080679	CHR_HSCHR6_MHC_SSTO_CTG1	NA	63	0	NA	NA	NA	NA	NA	NA	NA	chr6_GL000256v2_alt:4615474-4615715
chr6_GL000256v2_alt	4615770	4615909	ENST00000443138	intron	54	-	139	ENSG00000232541	COL11A2	2187	protein_coding	5868	1	NA	NM_080679	CHR_HSCHR6_MHC_SSTO_CTG1	NA	63	0	NA	NA	NA	NA	NA	NA	NA	chr6_GL000256v2_alt:4615770-4615909
chr6_GL000256v2_alt	4615964	4616071	ENST00000443138	intron	53	-	107	ENSG00000232541	COL11A2	2187	protein_coding	5868	1	NA	NM_080679	CHR_HSCHR6_MHC_SSTO_CTG1	NA	63	0	NA	NA	NA	NA	NA	NA	NA	chr6_GL000256v2_alt:4615964-4616071
chr6_GL000256v2_alt	4616180	4616444	ENST00000443138	intron	52	-	264	ENSG00000232541	COL11A2	2187	protein_coding	5868	1	NA	NM_080679	CHR_HSCHR6_MHC_SSTO_CTG1	NA	63	0	NA	NA	NA	NA	NA	NA	NA	chr6_GL000256v2_alt:4616180-4616444
chr6_GL000256v2_alt	4616499	4617164	ENST00000443138	intron	51	-	665	ENSG00000232541	COL11A2	2187	protein_coding	5868	1	NA	NM_080679	CHR_HSCHR6_MHC_SSTO_CTG1	NA	63	0	NA	NA	NA	NA	NA	NA	NA	chr6_GL000256v2_alt:4616499-4617164
chr6_GL000256v2_alt	4617219	4617351	ENST00000443138	intron	50	-	132	ENSG00000232541	COL11A2	2187	protein_coding	5868	1	NA	NM_080679	CHR_HSCHR6_MHC_SSTO_CTG1	NA	63	0	NA	NA	NA	NA	NA	NA	NA	chr6_GL000256v2_alt:4617219-4617351
chr6_GL000256v2_alt	4617406	4617600	ENST00000443138	intron	49	-	194	ENSG00000232541	COL11A2	2187	protein_coding	5868	1	NA	NM_080679	CHR_HSCHR6_MHC_SSTO_CTG1	NA	63	0	NA	NA	NA	NA	NA	NA	NA	chr6_GL000256v2_alt:4617406-4617600
chr6_GL000256v2_alt	4617655	4618028	ENST00000443138	intron	48	-	373	ENSG00000232541	COL11A2	2187	protein_coding	5868	1	NA	NM_080679	CHR_HSCHR6_MHC_SSTO_CTG1	NA	63	0	NA	NA	NA	NA	NA	NA	NA	chr6_GL000256v2_alt:4617655-4618028
chr6_GL000256v2_alt	4618137	4618476	ENST00000443138	intron	47	-	339	ENSG00000232541	COL11A2	2187	protein_coding	5868	1	NA	NM_080679	CHR_HSCHR6_MHC_SSTO_CTG1	NA	63	0	NA	NA	NA	NA	NA	NA	NA	chr6_GL000256v2_alt:4618137-4618476
chr6_GL000256v2_alt	4618531	4618692	ENST00000443138	intron	46	-	161	ENSG00000232541	COL11A2	2187	protein_coding	5868	1	NA	NM_080679	CHR_HSCHR6_MHC_SSTO_CTG1	NA	63	0	NA	NA	NA	NA	NA	NA	NA	chr6_GL000256v2_alt:4618531-4618692
chr6_GL000256v2_alt	4618747	4618971	ENST00000443138	intron	45	-	224	ENSG00000232541	COL11A2	2187	protein_coding	5868	1	NA	NM_080679	CHR_HSCHR6_MHC_SSTO_CTG1	NA	63	0	NA	NA	NA	NA	NA	NA	NA	chr6_GL000256v2_alt:4618747-4618971
chr6_GL000256v2_alt	4619026	4619202	ENST00000443138	intron	44	-	176	ENSG00000232541	COL11A2	2187	protein_coding	5868	1	NA	NM_080679	CHR_HSCHR6_MHC_SSTO_CTG1	NA	63	0	NA	NA	NA	NA	NA	NA	NA	chr6_GL000256v2_alt:4619026-4619202
chr6_GL000256v2_alt	4619257	4619455	ENST00000443138	intron	43	-	198	ENSG00000232541	COL11A2	2187	protein_coding	5868	1	NA	NM_080679	CHR_HSCHR6_MHC_SSTO_CTG1	NA	63	0	NA	NA	NA	NA	NA	NA	NA	chr6_GL000256v2_alt:4619257-4619455
chr6_GL000256v2_alt	4619564	4619758	ENST00000443138	intron	42	-	194	ENSG00000232541	COL11A2	2187	protein_coding	5868	1	NA	NM_080679	CHR_HSCHR6_MHC_SSTO_CTG1	NA	63	0	NA	NA	NA	NA	NA	NA	NA	chr6_GL000256v2_alt:4619564-4619758
chr6_GL000256v2_alt	4619813	4619915	ENST00000443138	intron	41	-	102	ENSG00000232541	COL11A2	2187	protein_coding	5868	1	NA	NM_080679	CHR_HSCHR6_MHC_SSTO_CTG1	NA	63	0	NA	NA	NA	NA	NA	NA	NA	chr6_GL000256v2_alt:4619813-4619915
chr6_GL000256v2_alt	4619970	4620111	ENST00000443138	intron	40	-	141	ENSG00000232541	COL11A2	2187	protein_coding	5868	1	NA	NM_080679	CHR_HSCHR6_MHC_SSTO_CTG1	NA	63	0	NA	NA	NA	NA	NA	NA	NA	chr6_GL000256v2_alt:4619970-4620111
chr6_GL000256v2_alt	4620220	4620357	ENST00000443138	intron	39	-	137	ENSG00000232541	COL11A2	2187	protein_coding	5868	1	NA	NM_080679	CHR_HSCHR6_MHC_SSTO_CTG1	NA	63	0	NA	NA	NA	NA	NA	NA	NA	chr6_GL000256v2_alt:4620220-4620357
chr6_GL000256v2_alt	4620466	4620694	ENST00000443138	intron	38	-	228	ENSG00000232541	COL11A2	2187	protein_coding	5868	1	NA	NM_080679	CHR_HSCHR6_MHC_SSTO_CTG1	NA	63	0	NA	NA	NA	NA	NA	NA	NA	chr6_GL000256v2_alt:4620466-4620694
chr6_GL000256v2_alt	4620749	4620933	ENST00000443138	intron	37	-	184	ENSG00000232541	COL11A2	2187	protein_coding	5868	1	NA	NM_080679	CHR_HSCHR6_MHC_SSTO_CTG1	NA	63	0	NA	NA	NA	NA	NA	NA	NA	chr6_GL000256v2_alt:4620749-4620933
chr6_GL000256v2_alt	4621024	4621174	ENST00000443138	intron	36	-	150	ENSG00000232541	COL11A2	2187	protein_coding	5868	1	NA	NM_080679	CHR_HSCHR6_MHC_SSTO_CTG1	NA	63	0	NA	NA	NA	NA	NA	NA	NA	chr6_GL000256v2_alt:4621024-4621174
chr6_GL000256v2_alt	4621283	4621704	ENST00000443138	intron	35	-	421	ENSG00000232541	COL11A2	2187	protein_coding	5868	1	NA	NM_080679	CHR_HSCHR6_MHC_SSTO_CTG1	NA	63	0	NA	NA	NA	NA	NA	NA	NA	chr6_GL000256v2_alt:4621283-4621704
chr6_GL000256v2_alt	4621759	4621992	ENST00000443138	intron	34	-	233	ENSG00000232541	COL11A2	2187	protein_coding	5868	1	NA	NM_080679	CHR_HSCHR6_MHC_SSTO_CTG1	NA	63	0	NA	NA	NA	NA	NA	NA	NA	chr6_GL000256v2_alt:4621759-4621992
chr6_GL000256v2_alt	4622047	4622146	ENST00000443138	intron	33	-	99	ENSG00000232541	COL11A2	2187	protein_coding	5868	1	NA	NM_080679	CHR_HSCHR6_MHC_SSTO_CTG1	NA	63	0	NA	NA	NA	NA	NA	NA	NA	chr6_GL000256v2_alt:4622047-4622146
chr6_GL000256v2_alt	4622201	4622345	ENST00000443138	intron	32	-	144	ENSG00000232541	COL11A2	2187	protein_coding	5868	1	NA	NM_080679	CHR_HSCHR6_MHC_SSTO_CTG1	NA	63	0	NA	NA	NA	NA	NA	NA	NA	chr6_GL000256v2_alt:4622201-4622345
chr6_GL000256v2_alt	4622391	4622517	ENST00000443138	intron	31	-	126	ENSG00000232541	COL11A2	2187	protein_coding	5868	1	NA	NM_080679	CHR_HSCHR6_MHC_SSTO_CTG1	NA	63	0	NA	NA	NA	NA	NA	NA	NA	chr6_GL000256v2_alt:4622391-4622517
chr6_GL000256v2_alt	4622572	4622655	ENST00000443138	intron	30	-	83	ENSG00000232541	COL11A2	2187	protein_coding	5868	1	NA	NM_080679	CHR_HSCHR6_MHC_SSTO_CTG1	NA	63	0	NA	NA	NA	NA	NA	NA	NA	chr6_GL000256v2_alt:4622572-4622655
chr6_GL000256v2_alt	4622701	4622809	ENST00000443138	intron	29	-	108	ENSG00000232541	COL11A2	2187	protein_coding	5868	1	NA	NM_080679	CHR_HSCHR6_MHC_SSTO_CTG1	NA	63	0	NA	NA	NA	NA	NA	NA	NA	chr6_GL000256v2_alt:4622701-4622809
chr6_GL000256v2_alt	4622864	4623171	ENST00000443138	intron	28	-	307	ENSG00000232541	COL11A2	2187	protein_coding	5868	1	NA	NM_080679	CHR_HSCHR6_MHC_SSTO_CTG1	NA	63	0	NA	NA	NA	NA	NA	NA	NA	chr6_GL000256v2_alt:4622864-4623171
chr6_GL000256v2_alt	4623226	4624218	ENST00000443138	intron	27	-	992	ENSG00000232541	COL11A2	2187	protein_coding	5868	1	NA	NM_080679	CHR_HSCHR6_MHC_SSTO_CTG1	NA	63	0	NA	NA	NA	NA	NA	NA	NA	chr6_GL000256v2_alt:4623226-4624218
chr6_GL000256v2_alt	4624327	4624660	ENST00000443138	intron	26	-	333	ENSG00000232541	COL11A2	2187	protein_coding	5868	1	NA	NM_080679	CHR_HSCHR6_MHC_SSTO_CTG1	NA	63	0	NA	NA	NA	NA	NA	NA	NA	chr6_GL000256v2_alt:4624327-4624660
chr6_GL000256v2_alt	4624715	4624903	ENST00000443138	intron	25	-	188	ENSG00000232541	COL11A2	2187	protein_coding	5868	1	NA	NM_080679	CHR_HSCHR6_MHC_SSTO_CTG1	NA	63	0	NA	NA	NA	NA	NA	NA	NA	chr6_GL000256v2_alt:4624715-4624903
chr6_GL000256v2_alt	4624949	4625077	ENST00000443138	intron	24	-	128	ENSG00000232541	COL11A2	2187	protein_coding	5868	1	NA	NM_080679	CHR_HSCHR6_MHC_SSTO_CTG1	NA	63	0	NA	NA	NA	NA	NA	NA	NA	chr6_GL000256v2_alt:4624949-4625077
chr6_GL000256v2_alt	4625132	4625365	ENST00000443138	intron	23	-	233	ENSG00000232541	COL11A2	2187	protein_coding	5868	1	NA	NM_080679	CHR_HSCHR6_MHC_SSTO_CTG1	NA	63	0	NA	NA	NA	NA	NA	NA	NA	chr6_GL000256v2_alt:4625132-4625365
chr6_GL000256v2_alt	4625411	4625636	ENST00000443138	intron	22	-	225	ENSG00000232541	COL11A2	2187	protein_coding	5868	1	NA	NM_080679	CHR_HSCHR6_MHC_SSTO_CTG1	NA	63	0	NA	NA	NA	NA	NA	NA	NA	chr6_GL000256v2_alt:4625411-4625636
chr6_GL000256v2_alt	4625691	4625825	ENST00000443138	intron	21	-	134	ENSG00000232541	COL11A2	2187	protein_coding	5868	1	NA	NM_080679	CHR_HSCHR6_MHC_SSTO_CTG1	NA	63	0	NA	NA	NA	NA	NA	NA	NA	chr6_GL000256v2_alt:4625691-4625825
chr6_GL000256v2_alt	4625871	4626056	ENST00000443138	intron	20	-	185	ENSG00000232541	COL11A2	2187	protein_coding	5868	1	NA	NM_080679	CHR_HSCHR6_MHC_SSTO_CTG1	NA	63	0	NA	NA	NA	NA	NA	NA	NA	chr6_GL000256v2_alt:4625871-4626056
chr6_GL000256v2_alt	4626111	4626306	ENST00000443138	intron	19	-	195	ENSG00000232541	COL11A2	2187	protein_coding	5868	1	NA	NM_080679	CHR_HSCHR6_MHC_SSTO_CTG1	NA	63	0	NA	NA	NA	NA	NA	NA	NA	chr6_GL000256v2_alt:4626111-4626306
chr6_GL000256v2_alt	4626352	4626776	ENST00000443138	intron	18	-	424	ENSG00000232541	COL11A2	2187	protein_coding	5868	1	NA	NM_080679	CHR_HSCHR6_MHC_SSTO_CTG1	NA	63	0	NA	NA	NA	NA	NA	NA	NA	chr6_GL000256v2_alt:4626352-4626776
chr6_GL000256v2_alt	4626831	4626952	ENST00000443138	intron	17	-	121	ENSG00000232541	COL11A2	2187	protein_coding	5868	1	NA	NM_080679	CHR_HSCHR6_MHC_SSTO_CTG1	NA	63	0	NA	NA	NA	NA	NA	NA	NA	chr6_GL000256v2_alt:4626831-4626952
chr6_GL000256v2_alt	4626998	4627079	ENST00000443138	intron	16	-	81	ENSG00000232541	COL11A2	2187	protein_coding	5868	1	NA	NM_080679	CHR_HSCHR6_MHC_SSTO_CTG1	NA	63	0	NA	NA	NA	NA	NA	NA	NA	chr6_GL000256v2_alt:4626998-4627079
chr6_GL000256v2_alt	4627134	4627323	ENST00000443138	intron	15	-	189	ENSG00000232541	COL11A2	2187	protein_coding	5868	1	NA	NM_080679	CHR_HSCHR6_MHC_SSTO_CTG1	NA	63	0	NA	NA	NA	NA	NA	NA	NA	chr6_GL000256v2_alt:4627134-4627323
chr6_GL000256v2_alt	4627378	4627564	ENST00000443138	intron	14	-	186	ENSG00000232541	COL11A2	2187	protein_coding	5868	1	NA	NM_080679	CHR_HSCHR6_MHC_SSTO_CTG1	NA	63	0	NA	NA	NA	NA	NA	NA	NA	chr6_GL000256v2_alt:4627378-4627564
chr6_GL000256v2_alt	4627619	4627717	ENST00000443138	intron	13	-	98	ENSG00000232541	COL11A2	2187	protein_coding	5868	1	NA	NM_080679	CHR_HSCHR6_MHC_SSTO_CTG1	NA	63	0	NA	NA	NA	NA	NA	NA	NA	chr6_GL000256v2_alt:4627619-4627717
chr6_GL000256v2_alt	4627772	4627875	ENST00000443138	intron	12	-	103	ENSG00000232541	COL11A2	2187	protein_coding	5868	1	NA	NM_080679	CHR_HSCHR6_MHC_SSTO_CTG1	NA	63	0	NA	NA	NA	NA	NA	NA	NA	chr6_GL000256v2_alt:4627772-4627875
chr6_GL000256v2_alt	4627930	4628075	ENST00000443138	intron	11	-	145	ENSG00000232541	COL11A2	2187	protein_coding	5868	1	NA	NM_080679	CHR_HSCHR6_MHC_SSTO_CTG1	NA	63	0	NA	NA	NA	NA	NA	NA	NA	chr6_GL000256v2_alt:4627930-4628075
chr6_GL000256v2_alt	4628133	4628363	ENST00000443138	intron	10	-	230	ENSG00000232541	COL11A2	2187	protein_coding	5868	1	NA	NM_080679	CHR_HSCHR6_MHC_SSTO_CTG1	NA	63	0	NA	NA	NA	NA	NA	NA	NA	chr6_GL000256v2_alt:4628133-4628363
chr6_GL000256v2_alt	4628451	4628902	ENST00000443138	intron	9	-	451	ENSG00000232541	COL11A2	2187	protein_coding	5868	1	NA	NM_080679	CHR_HSCHR6_MHC_SSTO_CTG1	NA	63	0	NA	NA	NA	NA	NA	NA	NA	chr6_GL000256v2_alt:4628451-4628902
chr6_GL000256v2_alt	4628978	4629312	ENST00000443138	intron	8	-	334	ENSG00000232541	COL11A2	2187	protein_coding	5868	1	NA	NM_080679	CHR_HSCHR6_MHC_SSTO_CTG1	NA	63	0	NA	NA	NA	NA	NA	NA	NA	chr6_GL000256v2_alt:4628978-4629312
chr6_GL000256v2_alt	4629376	4629608	ENST00000443138	intron	7	-	232	ENSG00000232541	COL11A2	2187	protein_coding	5868	1	NA	NM_080679	CHR_HSCHR6_MHC_SSTO_CTG1	NA	63	0	NA	NA	NA	NA	NA	NA	NA	chr6_GL000256v2_alt:4629376-4629608
chr6_GL000256v2_alt	4629651	4629755	ENST00000443138	intron	6	-	104	ENSG00000232541	COL11A2	2187	protein_coding	5868	1	NA	NM_080679	CHR_HSCHR6_MHC_SSTO_CTG1	NA	63	0	NA	NA	NA	NA	NA	NA	NA	chr6_GL000256v2_alt:4629651-4629755
chr6_GL000256v2_alt	4629816	4633635	ENST00000443138	intron	5	-	3819	ENSG00000232541	COL11A2	2187	protein_coding	5868	1	NA	NM_080679	CHR_HSCHR6_MHC_SSTO_CTG1	NA	63	0	NA	NA	NA	NA	NA	NA	NA	chr6_GL000256v2_alt:4629816-4633635
chr6_GL000256v2_alt	4633699	4635270	ENST00000443138	intron	4	-	1571	ENSG00000232541	COL11A2	2187	protein_coding	5868	1	NA	NM_080679	CHR_HSCHR6_MHC_SSTO_CTG1	NA	63	0	NA	NA	NA	NA	NA	NA	NA	chr6_GL000256v2_alt:4633699-4635270
chr6_GL000256v2_alt	4635463	4637005	ENST00000443138	intron	3	-	1542	ENSG00000232541	COL11A2	2187	protein_coding	5868	1	NA	NM_080679	CHR_HSCHR6_MHC_SSTO_CTG1	NA	63	0	NA	NA	NA	NA	NA	NA	NA	chr6_GL000256v2_alt:4635463-4637005
chr6_GL000256v2_alt	4637169	4637621	ENST00000443138	intron	2	-	452	ENSG00000232541	COL11A2	2187	protein_coding	5868	1	NA	NM_080679	CHR_HSCHR6_MHC_SSTO_CTG1	NA	63	0	NA	NA	NA	NA	NA	NA	NA	chr6_GL000256v2_alt:4637169-4637621
chr6_GL000256v2_alt	4637833	4637963	ENST00000443138	intron	1	-	130	ENSG00000232541	COL11A2	2187	protein_coding	5868	1	NA	NM_080679	CHR_HSCHR6_MHC_SSTO_CTG1	NA	63	0	NA	NA	NA	NA	NA	NA	NA	chr6_GL000256v2_alt:4637833-4637963
chr6_GL000256v2_alt	4859943	4860974	ENST00000427869	intron	1	+	1031	ENSG00000225553	PHF1	8919	protein_coding	2330	1	NA	NM_024165	CHR_HSCHR6_MHC_SSTO_CTG1	NA	15	0	NA	NA	NA	NA	NA	NA	NA	chr6_GL000256v2_alt:4859943-4860974
chr6_GL000256v2_alt	4861150	4861234	ENST00000427869	intron	2	+	84	ENSG00000225553	PHF1	8919	protein_coding	2330	1	NA	NM_024165	CHR_HSCHR6_MHC_SSTO_CTG1	NA	15	0	NA	NA	NA	NA	NA	NA	NA	chr6_GL000256v2_alt:4861150-4861234
chr6_GL000256v2_alt	4861317	4861424	ENST00000427869	intron	3	+	107	ENSG00000225553	PHF1	8919	protein_coding	2330	1	NA	NM_024165	CHR_HSCHR6_MHC_SSTO_CTG1	NA	15	0	NA	NA	NA	NA	NA	NA	NA	chr6_GL000256v2_alt:4861317-4861424
chr6_GL000256v2_alt	4861521	4861922	ENST00000427869	intron	4	+	401	ENSG00000225553	PHF1	8919	protein_coding	2330	1	NA	NM_024165	CHR_HSCHR6_MHC_SSTO_CTG1	NA	15	0	NA	NA	NA	NA	NA	NA	NA	chr6_GL000256v2_alt:4861521-4861922
chr6_GL000256v2_alt	4862024	4862135	ENST00000427869	intron	5	+	111	ENSG00000225553	PHF1	8919	protein_coding	2330	1	NA	NM_024165	CHR_HSCHR6_MHC_SSTO_CTG1	NA	15	0	NA	NA	NA	NA	NA	NA	NA	chr6_GL000256v2_alt:4862024-4862135
chr6_GL000256v2_alt	4862285	4862462	ENST00000427869	intron	6	+	177	ENSG00000225553	PHF1	8919	protein_coding	2330	1	NA	NM_024165	CHR_HSCHR6_MHC_SSTO_CTG1	NA	15	0	NA	NA	NA	NA	NA	NA	NA	chr6_GL000256v2_alt:4862285-4862462
chr6_GL000256v2_alt	4862559	4862767	ENST00000427869	intron	7	+	208	ENSG00000225553	PHF1	8919	protein_coding	2330	1	NA	NM_024165	CHR_HSCHR6_MHC_SSTO_CTG1	NA	15	0	NA	NA	NA	NA	NA	NA	NA	chr6_GL000256v2_alt:4862559-4862767
chr6_GL000256v2_alt	4862837	4862969	ENST00000427869	intron	8	+	132	ENSG00000225553	PHF1	8919	protein_coding	2330	1	NA	NM_024165	CHR_HSCHR6_MHC_SSTO_CTG1	NA	15	0	NA	NA	NA	NA	NA	NA	NA	chr6_GL000256v2_alt:4862837-4862969
chr6_GL000256v2_alt	4863094	4863203	ENST00000427869	intron	9	+	109	ENSG00000225553	PHF1	8919	protein_coding	2330	1	NA	NM_024165	CHR_HSCHR6_MHC_SSTO_CTG1	NA	15	0	NA	NA	NA	NA	NA	NA	NA	chr6_GL000256v2_alt:4863094-4863203
chr6_GL000256v2_alt	4863272	4863449	ENST00000427869	intron	10	+	177	ENSG00000225553	PHF1	8919	protein_coding	2330	1	NA	NM_024165	CHR_HSCHR6_MHC_SSTO_CTG1	NA	15	0	NA	NA	NA	NA	NA	NA	NA	chr6_GL000256v2_alt:4863272-4863449
chr6_GL000256v2_alt	4863555	4863679	ENST00000427869	intron	11	+	124	ENSG00000225553	PHF1	8919	protein_coding	2330	1	NA	NM_024165	CHR_HSCHR6_MHC_SSTO_CTG1	NA	15	0	NA	NA	NA	NA	NA	NA	NA	chr6_GL000256v2_alt:4863555-4863679
chr6_GL000256v2_alt	4863870	4863959	ENST00000427869	intron	12	+	89	ENSG00000225553	PHF1	8919	protein_coding	2330	1	NA	NM_024165	CHR_HSCHR6_MHC_SSTO_CTG1	NA	15	0	NA	NA	NA	NA	NA	NA	NA	chr6_GL000256v2_alt:4863870-4863959
chr6_GL000256v2_alt	4864055	4864314	ENST00000427869	intron	13	+	259	ENSG00000225553	PHF1	8919	protein_coding	2330	1	NA	NM_024165	CHR_HSCHR6_MHC_SSTO_CTG1	NA	15	0	NA	NA	NA	NA	NA	NA	NA	chr6_GL000256v2_alt:4864055-4864314
chr6_GL000256v2_alt	4864396	4864534	ENST00000427869	intron	14	+	138	ENSG00000225553	PHF1	8919	protein_coding	2330	1	NA	NM_024165	CHR_HSCHR6_MHC_SSTO_CTG1	NA	15	1	NA	NA	NA	NA	NA	NA	NA	chr6_GL000256v2_alt:4864396-4864534
chr6_GL000256v2_alt	4865502	4865644	ENST00000435267	intron	5	-	142	ENSG00000226492	CUTA	21101	protein_coding	937	1	NA	NA	CHR_HSCHR6_MHC_SSTO_CTG1	NA	6	1	NA	NA	NA	NA	NA	NA	NA	chr6_GL000256v2_alt:4865502-4865644
chr6_GL000256v2_alt	4865695	4865821	ENST00000435267	intron	4	-	126	ENSG00000226492	CUTA	21101	protein_coding	937	1	NA	NA	CHR_HSCHR6_MHC_SSTO_CTG1	NA	6	0	NA	NA	NA	NA	NA	NA	NA	chr6_GL000256v2_alt:4865695-4865821
chr6_GL000256v2_alt	4865868	4865975	ENST00000435267	intron	3	-	107	ENSG00000226492	CUTA	21101	protein_coding	937	1	NA	NA	CHR_HSCHR6_MHC_SSTO_CTG1	NA	6	0	NA	NA	NA	NA	NA	NA	NA	chr6_GL000256v2_alt:4865868-4865975
chr6_GL000256v2_alt	4866036	4866205	ENST00000435267	intron	2	-	169	ENSG00000226492	CUTA	21101	protein_coding	937	1	NA	NA	CHR_HSCHR6_MHC_SSTO_CTG1	NA	6	0	NA	NA	NA	NA	NA	NA	NA	chr6_GL000256v2_alt:4866036-4866205
chr6_GL000256v2_alt	4866421	4866811	ENST00000435267	intron	1	-	390	ENSG00000226492	CUTA	21101	protein_coding	937	1	NA	NA	CHR_HSCHR6_MHC_SSTO_CTG1	NA	6	0	NA	NA	NA	NA	NA	NA	NA	chr6_GL000256v2_alt:4866421-4866811
chr6_GL000256v2_alt	4869057	4872201	ENST00000455687	intron	1	+	3144	ENSG00000227460	SYNGAP1	11497	protein_coding	5916	1	NA	NM_006772	CHR_HSCHR6_MHC_SSTO_CTG1	NA	19	0	NA	NA	NA	NA	NA	NA	NA	chr6_GL000256v2_alt:4869057-4872201
chr6_GL000256v2_alt	4872324	4874522	ENST00000455687	intron	2	+	2198	ENSG00000227460	SYNGAP1	11497	protein_coding	5916	1	NA	NM_006772	CHR_HSCHR6_MHC_SSTO_CTG1	NA	19	0	NA	NA	NA	NA	NA	NA	NA	chr6_GL000256v2_alt:4872324-4874522
chr6_GL000256v2_alt	4874629	4880885	ENST00000455687	intron	3	+	6256	ENSG00000227460	SYNGAP1	11497	protein_coding	5916	1	NA	NM_006772	CHR_HSCHR6_MHC_SSTO_CTG1	NA	19	0	NA	NA	NA	NA	NA	NA	NA	chr6_GL000256v2_alt:4874629-4880885
chr6_GL000256v2_alt	4880978	4881409	ENST00000455687	intron	4	+	431	ENSG00000227460	SYNGAP1	11497	protein_coding	5916	1	NA	NM_006772	CHR_HSCHR6_MHC_SSTO_CTG1	NA	19	0	NA	NA	NA	NA	NA	NA	NA	chr6_GL000256v2_alt:4880978-4881409
chr6_GL000256v2_alt	4881532	4883876	ENST00000455687	intron	5	+	2344	ENSG00000227460	SYNGAP1	11497	protein_coding	5916	1	NA	NM_006772	CHR_HSCHR6_MHC_SSTO_CTG1	NA	19	0	NA	NA	NA	NA	NA	NA	NA	chr6_GL000256v2_alt:4881532-4883876
chr6_GL000256v2_alt	4884031	4884239	ENST00000455687	intron	6	+	208	ENSG00000227460	SYNGAP1	11497	protein_coding	5916	1	NA	NM_006772	CHR_HSCHR6_MHC_SSTO_CTG1	NA	19	0	NA	NA	NA	NA	NA	NA	NA	chr6_GL000256v2_alt:4884031-4884239
chr6_GL000256v2_alt	4884339	4886392	ENST00000455687	intron	7	+	2053	ENSG00000227460	SYNGAP1	11497	protein_coding	5916	1	NA	NM_006772	CHR_HSCHR6_MHC_SSTO_CTG1	NA	19	0	NA	NA	NA	NA	NA	NA	NA	chr6_GL000256v2_alt:4884339-4886392
chr6_GL000256v2_alt	4887017	4887143	ENST00000455687	intron	8	+	126	ENSG00000227460	SYNGAP1	11497	protein_coding	5916	1	NA	NM_006772	CHR_HSCHR6_MHC_SSTO_CTG1	NA	19	0	NA	NA	NA	NA	NA	NA	NA	chr6_GL000256v2_alt:4887017-4887143
chr6_GL000256v2_alt	4887289	4887499	ENST00000455687	intron	9	+	210	ENSG00000227460	SYNGAP1	11497	protein_coding	5916	1	NA	NM_006772	CHR_HSCHR6_MHC_SSTO_CTG1	NA	19	0	NA	NA	NA	NA	NA	NA	NA	chr6_GL000256v2_alt:4887289-4887499
chr6_GL000256v2_alt	4887645	4889453	ENST00000455687	intron	10	+	1808	ENSG00000227460	SYNGAP1	11497	protein_coding	5916	1	NA	NM_006772	CHR_HSCHR6_MHC_SSTO_CTG1	NA	19	0	NA	NA	NA	NA	NA	NA	NA	chr6_GL000256v2_alt:4887645-4889453
chr6_GL000256v2_alt	4889691	4889897	ENST00000455687	intron	11	+	206	ENSG00000227460	SYNGAP1	11497	protein_coding	5916	1	NA	NM_006772	CHR_HSCHR6_MHC_SSTO_CTG1	NA	19	0	NA	NA	NA	NA	NA	NA	NA	chr6_GL000256v2_alt:4889691-4889897
chr6_GL000256v2_alt	4890100	4890305	ENST00000455687	intron	12	+	205	ENSG00000227460	SYNGAP1	11497	protein_coding	5916	1	NA	NM_006772	CHR_HSCHR6_MHC_SSTO_CTG1	NA	19	0	NA	NA	NA	NA	NA	NA	NA	chr6_GL000256v2_alt:4890100-4890305
chr6_GL000256v2_alt	4890485	4891177	ENST00000455687	intron	13	+	692	ENSG00000227460	SYNGAP1	11497	protein_coding	5916	1	NA	NM_006772	CHR_HSCHR6_MHC_SSTO_CTG1	NA	19	0	NA	NA	NA	NA	NA	NA	NA	chr6_GL000256v2_alt:4890485-4891177
chr6_GL000256v2_alt	4891220	4891613	ENST00000455687	intron	14	+	393	ENSG00000227460	SYNGAP1	11497	protein_coding	5916	1	NA	NM_006772	CHR_HSCHR6_MHC_SSTO_CTG1	NA	19	0	NA	NA	NA	NA	NA	NA	NA	chr6_GL000256v2_alt:4891220-4891613
chr6_GL000256v2_alt	4892686	4893168	ENST00000455687	intron	15	+	482	ENSG00000227460	SYNGAP1	11497	protein_coding	5916	1	NA	NM_006772	CHR_HSCHR6_MHC_SSTO_CTG1	NA	19	0	NA	NA	NA	NA	NA	NA	NA	chr6_GL000256v2_alt:4892686-4893168
chr6_GL000256v2_alt	4893343	4895297	ENST00000455687	intron	16	+	1954	ENSG00000227460	SYNGAP1	11497	protein_coding	5916	1	NA	NM_006772	CHR_HSCHR6_MHC_SSTO_CTG1	NA	19	0	NA	NA	NA	NA	NA	NA	NA	chr6_GL000256v2_alt:4893343-4895297
chr6_GL000256v2_alt	4895510	4896565	ENST00000455687	intron	17	+	1055	ENSG00000227460	SYNGAP1	11497	protein_coding	5916	1	NA	NM_006772	CHR_HSCHR6_MHC_SSTO_CTG1	NA	19	0	NA	NA	NA	NA	NA	NA	NA	chr6_GL000256v2_alt:4895510-4896565
chr6_GL000256v2_alt	4896657	4900482	ENST00000455687	intron	18	+	3825	ENSG00000227460	SYNGAP1	11497	protein_coding	5916	1	NA	NM_006772	CHR_HSCHR6_MHC_SSTO_CTG1	NA	19	1	NA	NA	NA	NA	NA	NA	NA	chr6_GL000256v2_alt:4896657-4900482
chr6_GL000256v2_alt	4903499	4903752	ENST00000414934	intron	1	+	253	ENSG00000236515	ZBTB9	28323	protein_coding	2716	1	NA	NM_152735	CHR_HSCHR6_MHC_SSTO_CTG1	NA	2	1	NA	NA	NA	NA	NA	NA	NA	chr6_GL000256v2_alt:4903499-4903752
chr6_KI270797v1_alt	15498	18281	ENST00000610291	intron	3	-	2783	ENSG00000275368	DYNLT2	11695	protein_coding	769	1	NA	NM_174910	CHR_HSCHR6_1_CTG4	NA	4	1	NA	NA	NA	NA	NA	NA	NA	chr6_KI270797v1_alt:15498-18281
chr6_KI270797v1_alt	18441	19269	ENST00000610291	intron	2	-	828	ENSG00000275368	DYNLT2	11695	protein_coding	769	1	NA	NM_174910	CHR_HSCHR6_1_CTG4	NA	4	0	NA	NA	NA	NA	NA	NA	NA	chr6_KI270797v1_alt:18441-19269
chr6_KI270797v1_alt	19477	26540	ENST00000610291	intron	1	-	7063	ENSG00000275368	DYNLT2	11695	protein_coding	769	1	NA	NM_174910	CHR_HSCHR6_1_CTG4	NA	4	0	NA	NA	NA	NA	NA	NA	NA	chr6_KI270797v1_alt:19477-26540
chr6_KI270797v1_alt	26866	29065	ENST00000616801	intron	1	+	2199	ENSG00000276187	ERMARD	21056	protein_coding	2141	1	NA	NM_018341	CHR_HSCHR6_1_CTG4	NA	18	0	NA	NA	NA	NA	NA	NA	NA	chr6_KI270797v1_alt:26866-29065
chr6_KI270797v1_alt	29235	30484	ENST00000616801	intron	2	+	1249	ENSG00000276187	ERMARD	21056	protein_coding	2141	1	NA	NM_018341	CHR_HSCHR6_1_CTG4	NA	18	0	NA	NA	NA	NA	NA	NA	NA	chr6_KI270797v1_alt:29235-30484
chr6_KI270797v1_alt	30625	31539	ENST00000616801	intron	3	+	914	ENSG00000276187	ERMARD	21056	protein_coding	2141	1	NA	NM_018341	CHR_HSCHR6_1_CTG4	NA	18	0	NA	NA	NA	NA	NA	NA	NA	chr6_KI270797v1_alt:30625-31539
chr6_KI270797v1_alt	31642	31920	ENST00000616801	intron	4	+	278	ENSG00000276187	ERMARD	21056	protein_coding	2141	1	NA	NM_018341	CHR_HSCHR6_1_CTG4	NA	18	0	NA	NA	NA	NA	NA	NA	NA	chr6_KI270797v1_alt:31642-31920
chr6_KI270797v1_alt	32011	34169	ENST00000616801	intron	5	+	2158	ENSG00000276187	ERMARD	21056	protein_coding	2141	1	NA	NM_018341	CHR_HSCHR6_1_CTG4	NA	18	0	NA	NA	NA	NA	NA	NA	NA	chr6_KI270797v1_alt:32011-34169
chr6_KI270797v1_alt	34268	35039	ENST00000616801	intron	6	+	771	ENSG00000276187	ERMARD	21056	protein_coding	2141	1	NA	NM_018341	CHR_HSCHR6_1_CTG4	NA	18	0	NA	NA	NA	NA	NA	NA	NA	chr6_KI270797v1_alt:34268-35039
chr6_KI270797v1_alt	35177	35843	ENST00000616801	intron	7	+	666	ENSG00000276187	ERMARD	21056	protein_coding	2141	1	NA	NM_018341	CHR_HSCHR6_1_CTG4	NA	18	0	NA	NA	NA	NA	NA	NA	NA	chr6_KI270797v1_alt:35177-35843
chr6_KI270797v1_alt	35959	37630	ENST00000616801	intron	8	+	1671	ENSG00000276187	ERMARD	21056	protein_coding	2141	1	NA	NM_018341	CHR_HSCHR6_1_CTG4	NA	18	0	NA	NA	NA	NA	NA	NA	NA	chr6_KI270797v1_alt:35959-37630
chr6_KI270797v1_alt	37734	41839	ENST00000616801	intron	9	+	4105	ENSG00000276187	ERMARD	21056	protein_coding	2141	1	NA	NM_018341	CHR_HSCHR6_1_CTG4	NA	18	0	NA	NA	NA	NA	NA	NA	NA	chr6_KI270797v1_alt:37734-41839
chr6_KI270797v1_alt	41870	43304	ENST00000616801	intron	10	+	1434	ENSG00000276187	ERMARD	21056	protein_coding	2141	1	NA	NM_018341	CHR_HSCHR6_1_CTG4	NA	18	0	NA	NA	NA	NA	NA	NA	NA	chr6_KI270797v1_alt:41870-43304
chr6_KI270797v1_alt	43374	44741	ENST00000616801	intron	11	+	1367	ENSG00000276187	ERMARD	21056	protein_coding	2141	1	NA	NM_018341	CHR_HSCHR6_1_CTG4	NA	18	0	NA	NA	NA	NA	NA	NA	NA	chr6_KI270797v1_alt:43374-44741
chr6_KI270797v1_alt	44916	48520	ENST00000616801	intron	12	+	3604	ENSG00000276187	ERMARD	21056	protein_coding	2141	1	NA	NM_018341	CHR_HSCHR6_1_CTG4	NA	18	0	NA	NA	NA	NA	NA	NA	NA	chr6_KI270797v1_alt:44916-48520
chr6_KI270797v1_alt	48605	50471	ENST00000616801	intron	13	+	1866	ENSG00000276187	ERMARD	21056	protein_coding	2141	1	NA	NM_018341	CHR_HSCHR6_1_CTG4	NA	18	0	NA	NA	NA	NA	NA	NA	NA	chr6_KI270797v1_alt:48605-50471
chr6_KI270797v1_alt	50549	51141	ENST00000616801	intron	14	+	592	ENSG00000276187	ERMARD	21056	protein_coding	2141	1	NA	NM_018341	CHR_HSCHR6_1_CTG4	NA	18	0	NA	NA	NA	NA	NA	NA	NA	chr6_KI270797v1_alt:50549-51141
chr6_KI270797v1_alt	51268	51656	ENST00000616801	intron	15	+	388	ENSG00000276187	ERMARD	21056	protein_coding	2141	1	NA	NM_018341	CHR_HSCHR6_1_CTG4	NA	18	0	NA	NA	NA	NA	NA	NA	NA	chr6_KI270797v1_alt:51268-51656
chr6_KI270797v1_alt	51876	54383	ENST00000616801	intron	16	+	2507	ENSG00000276187	ERMARD	21056	protein_coding	2141	1	NA	NM_018341	CHR_HSCHR6_1_CTG4	NA	18	0	NA	NA	NA	NA	NA	NA	NA	chr6_KI270797v1_alt:51876-54383
chr6_KI270797v1_alt	54498	56531	ENST00000616801	intron	17	+	2033	ENSG00000276187	ERMARD	21056	protein_coding	2141	1	NA	NM_018341	CHR_HSCHR6_1_CTG4	NA	18	1	NA	NA	NA	NA	NA	NA	NA	chr6_KI270797v1_alt:54498-56531
chr6_KI270798v1_alt	22692	44607	ENST00000622189	intron	1	+	21915	ENSG00000275333	FAM120B	21109	protein_coding	3212	1	NA	NM_001286380	CHR_HSCHR6_1_CTG5	NA	11	0	NA	NA	NA	NA	NA	NA	NA	chr6_KI270798v1_alt:22692-44607
chr6_KI270798v1_alt	46363	50316	ENST00000622189	intron	2	+	3953	ENSG00000275333	FAM120B	21109	protein_coding	3212	1	NA	NM_001286380	CHR_HSCHR6_1_CTG5	NA	11	0	NA	NA	NA	NA	NA	NA	NA	chr6_KI270798v1_alt:46363-50316
chr6_KI270798v1_alt	50498	57686	ENST00000622189	intron	3	+	7188	ENSG00000275333	FAM120B	21109	protein_coding	3212	1	NA	NM_001286380	CHR_HSCHR6_1_CTG5	NA	11	0	NA	NA	NA	NA	NA	NA	NA	chr6_KI270798v1_alt:50498-57686
chr6_KI270798v1_alt	57789	75388	ENST00000622189	intron	4	+	17599	ENSG00000275333	FAM120B	21109	protein_coding	3212	1	NA	NM_001286380	CHR_HSCHR6_1_CTG5	NA	11	0	NA	NA	NA	NA	NA	NA	NA	chr6_KI270798v1_alt:57789-75388
chr6_KI270798v1_alt	75562	85463	ENST00000622189	intron	5	+	9901	ENSG00000275333	FAM120B	21109	protein_coding	3212	1	NA	NM_001286380	CHR_HSCHR6_1_CTG5	NA	11	0	NA	NA	NA	NA	NA	NA	NA	chr6_KI270798v1_alt:75562-85463
chr6_KI270798v1_alt	85557	124847	ENST00000622189	intron	6	+	39290	ENSG00000275333	FAM120B	21109	protein_coding	3212	1	NA	NM_001286380	CHR_HSCHR6_1_CTG5	NA	11	0	NA	NA	NA	NA	NA	NA	NA	chr6_KI270798v1_alt:85557-124847
chr6_KI270798v1_alt	125055	127573	ENST00000622189	intron	7	+	2518	ENSG00000275333	FAM120B	21109	protein_coding	3212	1	NA	NM_001286380	CHR_HSCHR6_1_CTG5	NA	11	0	NA	NA	NA	NA	NA	NA	NA	chr6_KI270798v1_alt:125055-127573
chr6_KI270798v1_alt	127683	132047	ENST00000622189	intron	8	+	4364	ENSG00000275333	FAM120B	21109	protein_coding	3212	1	NA	NM_001286380	CHR_HSCHR6_1_CTG5	NA	11	0	NA	NA	NA	NA	NA	NA	NA	chr6_KI270798v1_alt:127683-132047
chr6_KI270798v1_alt	132141	141110	ENST00000622189	intron	9	+	8969	ENSG00000275333	FAM120B	21109	protein_coding	3212	1	NA	NM_001286380	CHR_HSCHR6_1_CTG5	NA	11	0	NA	NA	NA	NA	NA	NA	NA	chr6_KI270798v1_alt:132141-141110
chr6_KI270798v1_alt	141163	141323	ENST00000622189	intron	10	+	160	ENSG00000275333	FAM120B	21109	protein_coding	3212	1	NA	NM_001286380	CHR_HSCHR6_1_CTG5	NA	11	1	NA	NA	NA	NA	NA	NA	NA	chr6_KI270798v1_alt:141163-141323
chr6_KI270798v1_alt	10118	10225	ENST00000616526	intron	10	-	107	ENSG00000275555	DLL1	2908	protein_coding	3174	1	NA	NM_005618	CHR_HSCHR6_1_CTG5	NA	11	1	NA	NA	NA	NA	NA	NA	NA	chr6_KI270798v1_alt:10118-10225
chr6_KI270798v1_alt	10344	10468	ENST00000616526	intron	9	-	124	ENSG00000275555	DLL1	2908	protein_coding	3174	1	NA	NM_005618	CHR_HSCHR6_1_CTG5	NA	11	0	NA	NA	NA	NA	NA	NA	NA	chr6_KI270798v1_alt:10344-10468
chr6_KI270798v1_alt	11268	12156	ENST00000616526	intron	8	-	888	ENSG00000275555	DLL1	2908	protein_coding	3174	1	NA	NM_005618	CHR_HSCHR6_1_CTG5	NA	11	0	NA	NA	NA	NA	NA	NA	NA	chr6_KI270798v1_alt:11268-12156
chr6_KI270798v1_alt	12374	12491	ENST00000616526	intron	7	-	117	ENSG00000275555	DLL1	2908	protein_coding	3174	1	NA	NM_005618	CHR_HSCHR6_1_CTG5	NA	11	0	NA	NA	NA	NA	NA	NA	NA	chr6_KI270798v1_alt:12374-12491
chr6_KI270798v1_alt	12662	12806	ENST00000616526	intron	6	-	144	ENSG00000275555	DLL1	2908	protein_coding	3174	1	NA	NM_005618	CHR_HSCHR6_1_CTG5	NA	11	0	NA	NA	NA	NA	NA	NA	NA	chr6_KI270798v1_alt:12662-12806
chr6_KI270798v1_alt	12938	13475	ENST00000616526	intron	5	-	537	ENSG00000275555	DLL1	2908	protein_coding	3174	1	NA	NM_005618	CHR_HSCHR6_1_CTG5	NA	11	0	NA	NA	NA	NA	NA	NA	NA	chr6_KI270798v1_alt:12938-13475
chr6_KI270798v1_alt	13537	15476	ENST00000616526	intron	4	-	1939	ENSG00000275555	DLL1	2908	protein_coding	3174	1	NA	NM_005618	CHR_HSCHR6_1_CTG5	NA	11	0	NA	NA	NA	NA	NA	NA	NA	chr6_KI270798v1_alt:13537-15476
chr6_KI270798v1_alt	15735	15966	ENST00000616526	intron	3	-	231	ENSG00000275555	DLL1	2908	protein_coding	3174	1	NA	NM_005618	CHR_HSCHR6_1_CTG5	NA	11	0	NA	NA	NA	NA	NA	NA	NA	chr6_KI270798v1_alt:15735-15966
chr6_KI270798v1_alt	16028	16749	ENST00000616526	intron	2	-	721	ENSG00000275555	DLL1	2908	protein_coding	3174	1	NA	NM_005618	CHR_HSCHR6_1_CTG5	NA	11	0	NA	NA	NA	NA	NA	NA	NA	chr6_KI270798v1_alt:16028-16749
chr6_KI270798v1_alt	17047	17323	ENST00000616526	intron	1	-	276	ENSG00000275555	DLL1	2908	protein_coding	3174	1	NA	NM_005618	CHR_HSCHR6_1_CTG5	NA	11	0	NA	NA	NA	NA	NA	NA	NA	chr6_KI270798v1_alt:17047-17323
chr6_KI270801v1_alt	315479	318219	ENST00000626594	intron	33	-	2740	ENSG00000273993	PTPRK	9674	protein_coding	4758	1	NA	NA	CHR_HSCHR6_1_CTG8	NA	34	1	NA	NA	NA	NA	NA	NA	NA	chr6_KI270801v1_alt:315479-318219
chr6_KI270801v1_alt	318356	318861	ENST00000626594	intron	32	-	505	ENSG00000273993	PTPRK	9674	protein_coding	4758	1	NA	NA	CHR_HSCHR6_1_CTG8	NA	34	0	NA	NA	NA	NA	NA	NA	NA	chr6_KI270801v1_alt:318356-318861
chr6_KI270801v1_alt	319026	321854	ENST00000626594	intron	31	-	2828	ENSG00000273993	PTPRK	9674	protein_coding	4758	1	NA	NA	CHR_HSCHR6_1_CTG8	NA	34	0	NA	NA	NA	NA	NA	NA	NA	chr6_KI270801v1_alt:319026-321854
chr6_KI270801v1_alt	321981	322120	ENST00000626594	intron	30	-	139	ENSG00000273993	PTPRK	9674	protein_coding	4758	1	NA	NA	CHR_HSCHR6_1_CTG8	NA	34	0	NA	NA	NA	NA	NA	NA	NA	chr6_KI270801v1_alt:321981-322120
chr6_KI270801v1_alt	322253	326313	ENST00000626594	intron	29	-	4060	ENSG00000273993	PTPRK	9674	protein_coding	4758	1	NA	NA	CHR_HSCHR6_1_CTG8	NA	34	0	NA	NA	NA	NA	NA	NA	NA	chr6_KI270801v1_alt:322253-326313
chr6_KI270801v1_alt	326488	328028	ENST00000626594	intron	28	-	1540	ENSG00000273993	PTPRK	9674	protein_coding	4758	1	NA	NA	CHR_HSCHR6_1_CTG8	NA	34	0	NA	NA	NA	NA	NA	NA	NA	chr6_KI270801v1_alt:326488-328028
chr6_KI270801v1_alt	328179	328439	ENST00000626594	intron	27	-	260	ENSG00000273993	PTPRK	9674	protein_coding	4758	1	NA	NA	CHR_HSCHR6_1_CTG8	NA	34	0	NA	NA	NA	NA	NA	NA	NA	chr6_KI270801v1_alt:328179-328439
chr6_KI270801v1_alt	328576	330918	ENST00000626594	intron	26	-	2342	ENSG00000273993	PTPRK	9674	protein_coding	4758	1	NA	NA	CHR_HSCHR6_1_CTG8	NA	34	0	NA	NA	NA	NA	NA	NA	NA	chr6_KI270801v1_alt:328576-330918
chr6_KI270801v1_alt	331074	335966	ENST00000626594	intron	25	-	4892	ENSG00000273993	PTPRK	9674	protein_coding	4758	1	NA	NA	CHR_HSCHR6_1_CTG8	NA	34	0	NA	NA	NA	NA	NA	NA	NA	chr6_KI270801v1_alt:331074-335966
chr6_KI270801v1_alt	336084	336491	ENST00000626594	intron	24	-	407	ENSG00000273993	PTPRK	9674	protein_coding	4758	1	NA	NA	CHR_HSCHR6_1_CTG8	NA	34	0	NA	NA	NA	NA	NA	NA	NA	chr6_KI270801v1_alt:336084-336491
chr6_KI270801v1_alt	336590	337870	ENST00000626594	intron	23	-	1280	ENSG00000273993	PTPRK	9674	protein_coding	4758	1	NA	NA	CHR_HSCHR6_1_CTG8	NA	34	0	NA	NA	NA	NA	NA	NA	NA	chr6_KI270801v1_alt:336590-337870
chr6_KI270801v1_alt	337908	340446	ENST00000626594	intron	22	-	2538	ENSG00000273993	PTPRK	9674	protein_coding	4758	1	NA	NA	CHR_HSCHR6_1_CTG8	NA	34	0	NA	NA	NA	NA	NA	NA	NA	chr6_KI270801v1_alt:337908-340446
chr6_KI270801v1_alt	340465	340659	ENST00000626594	intron	21	-	194	ENSG00000273993	PTPRK	9674	protein_coding	4758	1	NA	NA	CHR_HSCHR6_1_CTG8	NA	34	0	NA	NA	NA	NA	NA	NA	NA	chr6_KI270801v1_alt:340465-340659
chr6_KI270801v1_alt	340737	342098	ENST00000626594	intron	20	-	1361	ENSG00000273993	PTPRK	9674	protein_coding	4758	1	NA	NA	CHR_HSCHR6_1_CTG8	NA	34	0	NA	NA	NA	NA	NA	NA	NA	chr6_KI270801v1_alt:340737-342098
chr6_KI270801v1_alt	342187	343917	ENST00000626594	intron	19	-	1730	ENSG00000273993	PTPRK	9674	protein_coding	4758	1	NA	NA	CHR_HSCHR6_1_CTG8	NA	34	0	NA	NA	NA	NA	NA	NA	NA	chr6_KI270801v1_alt:342187-343917
chr6_KI270801v1_alt	344103	346393	ENST00000626594	intron	18	-	2290	ENSG00000273993	PTPRK	9674	protein_coding	4758	1	NA	NA	CHR_HSCHR6_1_CTG8	NA	34	0	NA	NA	NA	NA	NA	NA	NA	chr6_KI270801v1_alt:344103-346393
chr6_KI270801v1_alt	346406	348394	ENST00000626594	intron	17	-	1988	ENSG00000273993	PTPRK	9674	protein_coding	4758	1	NA	NA	CHR_HSCHR6_1_CTG8	NA	34	0	NA	NA	NA	NA	NA	NA	NA	chr6_KI270801v1_alt:346406-348394
chr6_KI270801v1_alt	348431	350281	ENST00000626594	intron	16	-	1850	ENSG00000273993	PTPRK	9674	protein_coding	4758	1	NA	NA	CHR_HSCHR6_1_CTG8	NA	34	0	NA	NA	NA	NA	NA	NA	NA	chr6_KI270801v1_alt:348431-350281
chr6_KI270801v1_alt	350443	355358	ENST00000626594	intron	15	-	4915	ENSG00000273993	PTPRK	9674	protein_coding	4758	1	NA	NA	CHR_HSCHR6_1_CTG8	NA	34	0	NA	NA	NA	NA	NA	NA	NA	chr6_KI270801v1_alt:350443-355358
chr6_KI270801v1_alt	355389	358462	ENST00000626594	intron	14	-	3073	ENSG00000273993	PTPRK	9674	protein_coding	4758	1	NA	NA	CHR_HSCHR6_1_CTG8	NA	34	0	NA	NA	NA	NA	NA	NA	NA	chr6_KI270801v1_alt:355389-358462
chr6_KI270801v1_alt	358602	414091	ENST00000626594	intron	13	-	55489	ENSG00000273993	PTPRK	9674	protein_coding	4758	1	NA	NA	CHR_HSCHR6_1_CTG8	NA	34	0	NA	NA	NA	NA	NA	NA	NA	chr6_KI270801v1_alt:358602-414091
chr6_KI270801v1_alt	414129	416852	ENST00000626594	intron	12	-	2723	ENSG00000273993	PTPRK	9674	protein_coding	4758	1	NA	NA	CHR_HSCHR6_1_CTG8	NA	34	0	NA	NA	NA	NA	NA	NA	NA	chr6_KI270801v1_alt:414129-416852
chr6_KI270801v1_alt	417127	428146	ENST00000626594	intron	11	-	11019	ENSG00000273993	PTPRK	9674	protein_coding	4758	1	NA	NA	CHR_HSCHR6_1_CTG8	NA	34	0	NA	NA	NA	NA	NA	NA	NA	chr6_KI270801v1_alt:417127-428146
chr6_KI270801v1_alt	428253	431770	ENST00000626594	intron	10	-	3517	ENSG00000273993	PTPRK	9674	protein_coding	4758	1	NA	NA	CHR_HSCHR6_1_CTG8	NA	34	0	NA	NA	NA	NA	NA	NA	NA	chr6_KI270801v1_alt:428253-431770
chr6_KI270801v1_alt	431973	433048	ENST00000626594	intron	9	-	1075	ENSG00000273993	PTPRK	9674	protein_coding	4758	1	NA	NA	CHR_HSCHR6_1_CTG8	NA	34	0	NA	NA	NA	NA	NA	NA	NA	chr6_KI270801v1_alt:431973-433048
chr6_KI270801v1_alt	433159	439023	ENST00000626594	intron	8	-	5864	ENSG00000273993	PTPRK	9674	protein_coding	4758	1	NA	NA	CHR_HSCHR6_1_CTG8	NA	34	0	NA	NA	NA	NA	NA	NA	NA	chr6_KI270801v1_alt:433159-439023
chr6_KI270801v1_alt	439327	533765	ENST00000626594	intron	7	-	94438	ENSG00000273993	PTPRK	9674	protein_coding	4758	1	NA	NA	CHR_HSCHR6_1_CTG8	NA	34	0	NA	NA	NA	NA	NA	NA	NA	chr6_KI270801v1_alt:439327-533765
chr6_KI270801v1_alt	534060	568255	ENST00000626594	intron	6	-	34195	ENSG00000273993	PTPRK	9674	protein_coding	4758	1	NA	NA	CHR_HSCHR6_1_CTG8	NA	34	0	NA	NA	NA	NA	NA	NA	NA	chr6_KI270801v1_alt:534060-568255
chr6_KI270801v1_alt	568431	589368	ENST00000626594	intron	5	-	20937	ENSG00000273993	PTPRK	9674	protein_coding	4758	1	NA	NA	CHR_HSCHR6_1_CTG8	NA	34	0	NA	NA	NA	NA	NA	NA	NA	chr6_KI270801v1_alt:568431-589368
chr6_KI270801v1_alt	589485	591854	ENST00000626594	intron	4	-	2369	ENSG00000273993	PTPRK	9674	protein_coding	4758	1	NA	NA	CHR_HSCHR6_1_CTG8	NA	34	0	NA	NA	NA	NA	NA	NA	NA	chr6_KI270801v1_alt:589485-591854
chr6_KI270801v1_alt	591937	671372	ENST00000626594	intron	3	-	79435	ENSG00000273993	PTPRK	9674	protein_coding	4758	1	NA	NA	CHR_HSCHR6_1_CTG8	NA	34	0	NA	NA	NA	NA	NA	NA	NA	chr6_KI270801v1_alt:591937-671372
chr6_KI270801v1_alt	671645	746899	ENST00000626594	intron	2	-	75254	ENSG00000273993	PTPRK	9674	protein_coding	4758	1	NA	NA	CHR_HSCHR6_1_CTG8	NA	34	0	NA	NA	NA	NA	NA	NA	NA	chr6_KI270801v1_alt:671645-746899
chr6_KI270801v1_alt	747023	869592	ENST00000626594	intron	1	-	122569	ENSG00000273993	PTPRK	9674	protein_coding	4758	1	NA	NA	CHR_HSCHR6_1_CTG8	NA	34	0	NA	NA	NA	NA	NA	NA	NA	chr6_KI270801v1_alt:747023-869592
chr6_KQ090016v1_fix	31169	31991	ENST00000635454	intron	28	-	822	ENSG00000283068	IBTK	17853	protein_coding	6040	1	NA	NM_015525	CHR_HG2072_PATCH	NA	29	1	NA	NA	NA	NA	NA	NA	NA	chr6_KQ090016v1_fix:31169-31991
chr6_KQ090016v1_fix	32125	32978	ENST00000635454	intron	27	-	853	ENSG00000283068	IBTK	17853	protein_coding	6040	1	NA	NM_015525	CHR_HG2072_PATCH	NA	29	0	NA	NA	NA	NA	NA	NA	NA	chr6_KQ090016v1_fix:32125-32978
chr6_KQ090016v1_fix	33051	41490	ENST00000635454	intron	26	-	8439	ENSG00000283068	IBTK	17853	protein_coding	6040	1	NA	NM_015525	CHR_HG2072_PATCH	NA	29	0	NA	NA	NA	NA	NA	NA	NA	chr6_KQ090016v1_fix:33051-41490
chr6_KQ090016v1_fix	41641	50684	ENST00000635454	intron	25	-	9043	ENSG00000283068	IBTK	17853	protein_coding	6040	1	NA	NM_015525	CHR_HG2072_PATCH	NA	29	0	NA	NA	NA	NA	NA	NA	NA	chr6_KQ090016v1_fix:41641-50684
chr6_KQ090016v1_fix	50829	51398	ENST00000635454	intron	24	-	569	ENSG00000283068	IBTK	17853	protein_coding	6040	1	NA	NM_015525	CHR_HG2072_PATCH	NA	29	0	NA	NA	NA	NA	NA	NA	NA	chr6_KQ090016v1_fix:50829-51398
chr6_KQ090016v1_fix	51492	54090	ENST00000635454	intron	23	-	2598	ENSG00000283068	IBTK	17853	protein_coding	6040	1	NA	NM_015525	CHR_HG2072_PATCH	NA	29	0	NA	NA	NA	NA	NA	NA	NA	chr6_KQ090016v1_fix:51492-54090
chr6_KQ090016v1_fix	54255	55909	ENST00000635454	intron	22	-	1654	ENSG00000283068	IBTK	17853	protein_coding	6040	1	NA	NM_015525	CHR_HG2072_PATCH	NA	29	0	NA	NA	NA	NA	NA	NA	NA	chr6_KQ090016v1_fix:54255-55909
chr6_KQ090016v1_fix	56059	59752	ENST00000635454	intron	21	-	3693	ENSG00000283068	IBTK	17853	protein_coding	6040	1	NA	NM_015525	CHR_HG2072_PATCH	NA	29	0	NA	NA	NA	NA	NA	NA	NA	chr6_KQ090016v1_fix:56059-59752
chr6_KQ090016v1_fix	59866	60198	ENST00000635454	intron	20	-	332	ENSG00000283068	IBTK	17853	protein_coding	6040	1	NA	NM_015525	CHR_HG2072_PATCH	NA	29	0	NA	NA	NA	NA	NA	NA	NA	chr6_KQ090016v1_fix:59866-60198
chr6_KQ090016v1_fix	60321	61033	ENST00000635454	intron	19	-	712	ENSG00000283068	IBTK	17853	protein_coding	6040	1	NA	NM_015525	CHR_HG2072_PATCH	NA	29	0	NA	NA	NA	NA	NA	NA	NA	chr6_KQ090016v1_fix:60321-61033
chr6_KQ090016v1_fix	61095	62139	ENST00000635454	intron	18	-	1044	ENSG00000283068	IBTK	17853	protein_coding	6040	1	NA	NM_015525	CHR_HG2072_PATCH	NA	29	0	NA	NA	NA	NA	NA	NA	NA	chr6_KQ090016v1_fix:61095-62139
chr6_KQ090016v1_fix	62258	64468	ENST00000635454	intron	17	-	2210	ENSG00000283068	IBTK	17853	protein_coding	6040	1	NA	NM_015525	CHR_HG2072_PATCH	NA	29	0	NA	NA	NA	NA	NA	NA	NA	chr6_KQ090016v1_fix:62258-64468
chr6_KQ090016v1_fix	64571	70425	ENST00000635454	intron	16	-	5854	ENSG00000283068	IBTK	17853	protein_coding	6040	1	NA	NM_015525	CHR_HG2072_PATCH	NA	29	0	NA	NA	NA	NA	NA	NA	NA	chr6_KQ090016v1_fix:64571-70425
chr6_KQ090016v1_fix	70523	70978	ENST00000635454	intron	15	-	455	ENSG00000283068	IBTK	17853	protein_coding	6040	1	NA	NM_015525	CHR_HG2072_PATCH	NA	29	0	NA	NA	NA	NA	NA	NA	NA	chr6_KQ090016v1_fix:70523-70978
chr6_KQ090016v1_fix	71017	71101	ENST00000635454	intron	14	-	84	ENSG00000283068	IBTK	17853	protein_coding	6040	1	NA	NM_015525	CHR_HG2072_PATCH	NA	29	0	NA	NA	NA	NA	NA	NA	NA	chr6_KQ090016v1_fix:71017-71101
chr6_KQ090016v1_fix	71185	72318	ENST00000635454	intron	13	-	1133	ENSG00000283068	IBTK	17853	protein_coding	6040	1	NA	NM_015525	CHR_HG2072_PATCH	NA	29	0	NA	NA	NA	NA	NA	NA	NA	chr6_KQ090016v1_fix:71185-72318
chr6_KQ090016v1_fix	72406	73838	ENST00000635454	intron	12	-	1432	ENSG00000283068	IBTK	17853	protein_coding	6040	1	NA	NM_015525	CHR_HG2072_PATCH	NA	29	0	NA	NA	NA	NA	NA	NA	NA	chr6_KQ090016v1_fix:72406-73838
chr6_KQ090016v1_fix	74442	75687	ENST00000635454	intron	11	-	1245	ENSG00000283068	IBTK	17853	protein_coding	6040	1	NA	NM_015525	CHR_HG2072_PATCH	NA	29	0	NA	NA	NA	NA	NA	NA	NA	chr6_KQ090016v1_fix:74442-75687
chr6_KQ090016v1_fix	75863	77571	ENST00000635454	intron	10	-	1708	ENSG00000283068	IBTK	17853	protein_coding	6040	1	NA	NM_015525	CHR_HG2072_PATCH	NA	29	0	NA	NA	NA	NA	NA	NA	NA	chr6_KQ090016v1_fix:75863-77571
chr6_KQ090016v1_fix	77750	80201	ENST00000635454	intron	9	-	2451	ENSG00000283068	IBTK	17853	protein_coding	6040	1	NA	NM_015525	CHR_HG2072_PATCH	NA	29	0	NA	NA	NA	NA	NA	NA	NA	chr6_KQ090016v1_fix:77750-80201
chr6_KQ090016v1_fix	80326	83051	ENST00000635454	intron	8	-	2725	ENSG00000283068	IBTK	17853	protein_coding	6040	1	NA	NM_015525	CHR_HG2072_PATCH	NA	29	0	NA	NA	NA	NA	NA	NA	NA	chr6_KQ090016v1_fix:80326-83051
chr6_KQ090016v1_fix	83233	83679	ENST00000635454	intron	7	-	446	ENSG00000283068	IBTK	17853	protein_coding	6040	1	NA	NM_015525	CHR_HG2072_PATCH	NA	29	0	NA	NA	NA	NA	NA	NA	NA	chr6_KQ090016v1_fix:83233-83679
chr6_KQ090016v1_fix	83798	85088	ENST00000635454	intron	6	-	1290	ENSG00000283068	IBTK	17853	protein_coding	6040	1	NA	NM_015525	CHR_HG2072_PATCH	NA	29	0	NA	NA	NA	NA	NA	NA	NA	chr6_KQ090016v1_fix:83798-85088
chr6_KQ090016v1_fix	85260	86803	ENST00000635454	intron	5	-	1543	ENSG00000283068	IBTK	17853	protein_coding	6040	1	NA	NM_015525	CHR_HG2072_PATCH	NA	29	0	NA	NA	NA	NA	NA	NA	NA	chr6_KQ090016v1_fix:85260-86803
chr6_KQ090016v1_fix	86915	91329	ENST00000635454	intron	4	-	4414	ENSG00000283068	IBTK	17853	protein_coding	6040	1	NA	NM_015525	CHR_HG2072_PATCH	NA	29	0	NA	NA	NA	NA	NA	NA	NA	chr6_KQ090016v1_fix:86915-91329
chr6_KQ090016v1_fix	91455	93770	ENST00000635454	intron	3	-	2315	ENSG00000283068	IBTK	17853	protein_coding	6040	1	NA	NM_015525	CHR_HG2072_PATCH	NA	29	0	NA	NA	NA	NA	NA	NA	NA	chr6_KQ090016v1_fix:91455-93770
chr6_KQ090016v1_fix	93868	99777	ENST00000635454	intron	2	-	5909	ENSG00000283068	IBTK	17853	protein_coding	6040	1	NA	NM_015525	CHR_HG2072_PATCH	NA	29	0	NA	NA	NA	NA	NA	NA	NA	chr6_KQ090016v1_fix:93868-99777
chr6_KQ090016v1_fix	100456	107173	ENST00000635454	intron	1	-	6717	ENSG00000283068	IBTK	17853	protein_coding	6040	1	NA	NM_015525	CHR_HG2072_PATCH	NA	29	0	NA	NA	NA	NA	NA	NA	NA	chr6_KQ090016v1_fix:100456-107173
chr6_KQ090016v1_fix	233724	234437	ENST00000635036	intron	1	+	713	ENSG00000283085	TPBG	12004	protein_coding	6484	1	NA	NM_001376922	CHR_HG2072_PATCH	NA	2	1	NA	NA	NA	NA	NA	NA	NA	chr6_KQ090016v1_fix:233724-234437
chr6_KV766194v1_fix	25452	41906	ENST00000673299	intron	1	+	16454	ENSG00000288475	CASP8AP2	1510	protein_coding	6151	1	NA	NM_012115	CHR_HG2121_PATCH	NA	9	0	NA	NA	NA	NA	NA	NA	NA	chr6_KV766194v1_fix:25452-41906
chr6_KV766194v1_fix	41990	48510	ENST00000673299	intron	2	+	6520	ENSG00000288475	CASP8AP2	1510	protein_coding	6151	1	NA	NM_012115	CHR_HG2121_PATCH	NA	9	0	NA	NA	NA	NA	NA	NA	NA	chr6_KV766194v1_fix:41990-48510
chr6_KV766194v1_fix	48580	50161	ENST00000673299	intron	3	+	1581	ENSG00000288475	CASP8AP2	1510	protein_coding	6151	1	NA	NM_012115	CHR_HG2121_PATCH	NA	9	0	NA	NA	NA	NA	NA	NA	NA	chr6_KV766194v1_fix:48580-50161
chr6_KV766194v1_fix	50263	50814	ENST00000673299	intron	4	+	551	ENSG00000288475	CASP8AP2	1510	protein_coding	6151	1	NA	NM_012115	CHR_HG2121_PATCH	NA	9	0	NA	NA	NA	NA	NA	NA	NA	chr6_KV766194v1_fix:50263-50814
chr6_KV766194v1_fix	50890	52428	ENST00000673299	intron	5	+	1538	ENSG00000288475	CASP8AP2	1510	protein_coding	6151	1	NA	NM_012115	CHR_HG2121_PATCH	NA	9	0	NA	NA	NA	NA	NA	NA	NA	chr6_KV766194v1_fix:50890-52428
chr6_KV766194v1_fix	52545	57470	ENST00000673299	intron	6	+	4925	ENSG00000288475	CASP8AP2	1510	protein_coding	6151	1	NA	NM_012115	CHR_HG2121_PATCH	NA	9	0	NA	NA	NA	NA	NA	NA	NA	chr6_KV766194v1_fix:52545-57470
chr6_KV766194v1_fix	59717	61297	ENST00000673299	intron	7	+	1580	ENSG00000288475	CASP8AP2	1510	protein_coding	6151	1	NA	NM_012115	CHR_HG2121_PATCH	NA	9	0	NA	NA	NA	NA	NA	NA	NA	chr6_KV766194v1_fix:59717-61297
chr6_KV766194v1_fix	64428	66633	ENST00000673299	intron	8	+	2205	ENSG00000288475	CASP8AP2	1510	protein_coding	6151	1	NA	NM_012115	CHR_HG2121_PATCH	NA	9	1	NA	NA	NA	NA	NA	NA	NA	chr6_KV766194v1_fix:64428-66633
chr6_KZ208911v1_fix	205954	208207	ENST00000644756	intron	1	+	2253	ENSG00000285226	PAK1IP1	20882	protein_coding	1523	1	NA	NM_017906	CHR_HG2057_PATCH	NA	10	0	NA	NA	NA	NA	NA	NA	NA	chr6_KZ208911v1_fix:205954-208207
chr6_KZ208911v1_fix	208371	213252	ENST00000644756	intron	2	+	4881	ENSG00000285226	PAK1IP1	20882	protein_coding	1523	1	NA	NM_017906	CHR_HG2057_PATCH	NA	10	0	NA	NA	NA	NA	NA	NA	NA	chr6_KZ208911v1_fix:208371-213252
chr6_KZ208911v1_fix	213374	213448	ENST00000644756	intron	3	+	74	ENSG00000285226	PAK1IP1	20882	protein_coding	1523	1	NA	NM_017906	CHR_HG2057_PATCH	NA	10	0	NA	NA	NA	NA	NA	NA	NA	chr6_KZ208911v1_fix:213374-213448
chr6_KZ208911v1_fix	213524	214288	ENST00000644756	intron	4	+	764	ENSG00000285226	PAK1IP1	20882	protein_coding	1523	1	NA	NM_017906	CHR_HG2057_PATCH	NA	10	0	NA	NA	NA	NA	NA	NA	NA	chr6_KZ208911v1_fix:213524-214288
chr6_KZ208911v1_fix	214342	215390	ENST00000644756	intron	5	+	1048	ENSG00000285226	PAK1IP1	20882	protein_coding	1523	1	NA	NM_017906	CHR_HG2057_PATCH	NA	10	0	NA	NA	NA	NA	NA	NA	NA	chr6_KZ208911v1_fix:214342-215390
chr6_KZ208911v1_fix	215537	215630	ENST00000644756	intron	6	+	93	ENSG00000285226	PAK1IP1	20882	protein_coding	1523	1	NA	NM_017906	CHR_HG2057_PATCH	NA	10	0	NA	NA	NA	NA	NA	NA	NA	chr6_KZ208911v1_fix:215537-215630
chr6_KZ208911v1_fix	215729	218298	ENST00000644756	intron	7	+	2569	ENSG00000285226	PAK1IP1	20882	protein_coding	1523	1	NA	NM_017906	CHR_HG2057_PATCH	NA	10	0	NA	NA	NA	NA	NA	NA	NA	chr6_KZ208911v1_fix:215729-218298
chr6_KZ208911v1_fix	218399	219836	ENST00000644756	intron	8	+	1437	ENSG00000285226	PAK1IP1	20882	protein_coding	1523	1	NA	NM_017906	CHR_HG2057_PATCH	NA	10	0	NA	NA	NA	NA	NA	NA	NA	chr6_KZ208911v1_fix:218399-219836
chr6_KZ208911v1_fix	219961	220121	ENST00000644756	intron	9	+	160	ENSG00000285226	PAK1IP1	20882	protein_coding	1523	1	NA	NM_017906	CHR_HG2057_PATCH	NA	10	1	NA	NA	NA	NA	NA	NA	NA	chr6_KZ208911v1_fix:219961-220121
chr6_KZ208911v1_fix	234126	235439	ENST00000642513	intron	1	+	1313	ENSG00000284936	TMEM14C	20952	protein_coding	1177	1	NA	NA	CHR_HG2057_PATCH	NA	6	0	NA	NA	NA	NA	NA	NA	NA	chr6_KZ208911v1_fix:234126-235439
chr6_KZ208911v1_fix	235518	235844	ENST00000642513	intron	2	+	326	ENSG00000284936	TMEM14C	20952	protein_coding	1177	1	NA	NA	CHR_HG2057_PATCH	NA	6	0	NA	NA	NA	NA	NA	NA	NA	chr6_KZ208911v1_fix:235518-235844
chr6_KZ208911v1_fix	235922	236790	ENST00000642513	intron	3	+	868	ENSG00000284936	TMEM14C	20952	protein_coding	1177	1	NA	NA	CHR_HG2057_PATCH	NA	6	0	NA	NA	NA	NA	NA	NA	NA	chr6_KZ208911v1_fix:235922-236790
chr6_KZ208911v1_fix	236893	239523	ENST00000642513	intron	4	+	2630	ENSG00000284936	TMEM14C	20952	protein_coding	1177	1	NA	NA	CHR_HG2057_PATCH	NA	6	0	NA	NA	NA	NA	NA	NA	NA	chr6_KZ208911v1_fix:236893-239523
chr6_KZ208911v1_fix	239612	241498	ENST00000642513	intron	5	+	1886	ENSG00000284936	TMEM14C	20952	protein_coding	1177	1	NA	NA	CHR_HG2057_PATCH	NA	6	1	NA	NA	NA	NA	NA	NA	NA	chr6_KZ208911v1_fix:239612-241498
chr7_GL383534v2_alt	573	3551	ENST00000575872	intron	1	+	2978	ENSG00000262327	AGK	21869	protein_coding	3001	1	NA	NM_018238	CHR_HSCHR7_1_CTG6	NA	7	0	NA	NA	NA	NA	NA	NA	NA	chr7_GL383534v2_alt:573-3551
chr7_GL383534v2_alt	3610	7839	ENST00000575872	intron	2	+	4229	ENSG00000262327	AGK	21869	protein_coding	3001	1	NA	NM_018238	CHR_HSCHR7_1_CTG6	NA	7	0	NA	NA	NA	NA	NA	NA	NA	chr7_GL383534v2_alt:3610-7839
chr7_GL383534v2_alt	7991	8402	ENST00000575872	intron	3	+	411	ENSG00000262327	AGK	21869	protein_coding	3001	1	NA	NM_018238	CHR_HSCHR7_1_CTG6	NA	7	0	NA	NA	NA	NA	NA	NA	NA	chr7_GL383534v2_alt:7991-8402
chr7_GL383534v2_alt	8501	15854	ENST00000575872	intron	4	+	7353	ENSG00000262327	AGK	21869	protein_coding	3001	1	NA	NM_018238	CHR_HSCHR7_1_CTG6	NA	7	0	NA	NA	NA	NA	NA	NA	NA	chr7_GL383534v2_alt:8501-15854
chr7_GL383534v2_alt	15926	18116	ENST00000575872	intron	5	+	2190	ENSG00000262327	AGK	21869	protein_coding	3001	1	NA	NM_018238	CHR_HSCHR7_1_CTG6	NA	7	0	NA	NA	NA	NA	NA	NA	NA	chr7_GL383534v2_alt:15926-18116
chr7_GL383534v2_alt	18202	19378	ENST00000575872	intron	6	+	1176	ENSG00000262327	AGK	21869	protein_coding	3001	1	NA	NM_018238	CHR_HSCHR7_1_CTG6	NA	7	1	NA	NA	NA	NA	NA	NA	NA	chr7_GL383534v2_alt:18202-19378
chr7_GL383534v2_alt	29444	30763	ENST00000575464	intron	8	-	1319	ENSG00000262599	DENND11	29472	protein_coding	7296	1	NA	NM_001080392	CHR_HSCHR7_1_CTG6	NA	9	1	NA	NA	NA	NA	NA	NA	NA	chr7_GL383534v2_alt:29444-30763
chr7_GL383534v2_alt	30833	31495	ENST00000575464	intron	7	-	662	ENSG00000262599	DENND11	29472	protein_coding	7296	1	NA	NM_001080392	CHR_HSCHR7_1_CTG6	NA	9	0	NA	NA	NA	NA	NA	NA	NA	chr7_GL383534v2_alt:30833-31495
chr7_GL383534v2_alt	31647	31778	ENST00000575464	intron	6	-	131	ENSG00000262599	DENND11	29472	protein_coding	7296	1	NA	NM_001080392	CHR_HSCHR7_1_CTG6	NA	9	0	NA	NA	NA	NA	NA	NA	NA	chr7_GL383534v2_alt:31647-31778
chr7_GL383534v2_alt	31911	32878	ENST00000575464	intron	5	-	967	ENSG00000262599	DENND11	29472	protein_coding	7296	1	NA	NM_001080392	CHR_HSCHR7_1_CTG6	NA	9	0	NA	NA	NA	NA	NA	NA	NA	chr7_GL383534v2_alt:31911-32878
chr7_GL383534v2_alt	33018	40658	ENST00000575464	intron	4	-	7640	ENSG00000262599	DENND11	29472	protein_coding	7296	1	NA	NM_001080392	CHR_HSCHR7_1_CTG6	NA	9	0	NA	NA	NA	NA	NA	NA	NA	chr7_GL383534v2_alt:33018-40658
chr7_GL383534v2_alt	40813	52071	ENST00000575464	intron	3	-	11258	ENSG00000262599	DENND11	29472	protein_coding	7296	1	NA	NM_001080392	CHR_HSCHR7_1_CTG6	NA	9	0	NA	NA	NA	NA	NA	NA	NA	chr7_GL383534v2_alt:40813-52071
chr7_GL383534v2_alt	52231	53152	ENST00000575464	intron	2	-	921	ENSG00000262599	DENND11	29472	protein_coding	7296	1	NA	NM_001080392	CHR_HSCHR7_1_CTG6	NA	9	0	NA	NA	NA	NA	NA	NA	NA	chr7_GL383534v2_alt:52231-53152
chr7_GL383534v2_alt	53253	68480	ENST00000575464	intron	1	-	15227	ENSG00000262599	DENND11	29472	protein_coding	7296	1	NA	NM_001080392	CHR_HSCHR7_1_CTG6	NA	9	0	NA	NA	NA	NA	NA	NA	NA	chr7_GL383534v2_alt:53253-68480
chr7_GL383534v2_alt	111599	111723	ENST00000576834	intron	1	+	124	ENSG00000262771	SSBP1	11317	protein_coding	838	1	NA	NM_001256510	CHR_HSCHR7_1_CTG6	NA	6	0	NA	NA	NA	NA	NA	NA	NA	chr7_GL383534v2_alt:111599-111723
chr7_GL383534v2_alt	111791	114768	ENST00000576834	intron	2	+	2977	ENSG00000262771	SSBP1	11317	protein_coding	838	1	NA	NM_001256510	CHR_HSCHR7_1_CTG6	NA	6	0	NA	NA	NA	NA	NA	NA	NA	chr7_GL383534v2_alt:111791-114768
chr7_GL383534v2_alt	114830	116160	ENST00000576834	intron	3	+	1330	ENSG00000262771	SSBP1	11317	protein_coding	838	1	NA	NM_001256510	CHR_HSCHR7_1_CTG6	NA	6	0	NA	NA	NA	NA	NA	NA	NA	chr7_GL383534v2_alt:114830-116160
chr7_GL383534v2_alt	116302	116501	ENST00000576834	intron	4	+	199	ENSG00000262771	SSBP1	11317	protein_coding	838	1	NA	NM_001256510	CHR_HSCHR7_1_CTG6	NA	6	0	NA	NA	NA	NA	NA	NA	NA	chr7_GL383534v2_alt:116302-116501
chr7_GL383534v2_alt	116590	118095	ENST00000576834	intron	5	+	1505	ENSG00000262771	SSBP1	11317	protein_coding	838	1	NA	NM_001256510	CHR_HSCHR7_1_CTG6	NA	6	1	NA	NA	NA	NA	NA	NA	NA	chr7_GL383534v2_alt:116590-118095
chr7_KI270803v1_alt	878442	884105	ENST00000632037	intron	1	+	5663	ENSG00000275482	EPHB6	3396	protein_coding	4006	1	NA	NM_004445	CHR_HSCHR7_2_CTG6	NA	20	0	NA	NA	NA	NA	NA	NA	NA	chr7_KI270803v1_alt:878442-884105
chr7_KI270803v1_alt	884241	885060	ENST00000632037	intron	2	+	819	ENSG00000275482	EPHB6	3396	protein_coding	4006	1	NA	NM_004445	CHR_HSCHR7_2_CTG6	NA	20	0	NA	NA	NA	NA	NA	NA	NA	chr7_KI270803v1_alt:884241-885060
chr7_KI270803v1_alt	885178	885799	ENST00000632037	intron	3	+	621	ENSG00000275482	EPHB6	3396	protein_coding	4006	1	NA	NM_004445	CHR_HSCHR7_2_CTG6	NA	20	0	NA	NA	NA	NA	NA	NA	NA	chr7_KI270803v1_alt:885178-885799
chr7_KI270803v1_alt	885877	886169	ENST00000632037	intron	4	+	292	ENSG00000275482	EPHB6	3396	protein_coding	4006	1	NA	NM_004445	CHR_HSCHR7_2_CTG6	NA	20	0	NA	NA	NA	NA	NA	NA	NA	chr7_KI270803v1_alt:885877-886169
chr7_KI270803v1_alt	886371	886673	ENST00000632037	intron	5	+	302	ENSG00000275482	EPHB6	3396	protein_coding	4006	1	NA	NM_004445	CHR_HSCHR7_2_CTG6	NA	20	0	NA	NA	NA	NA	NA	NA	NA	chr7_KI270803v1_alt:886371-886673
chr7_KI270803v1_alt	886739	887008	ENST00000632037	intron	6	+	269	ENSG00000275482	EPHB6	3396	protein_coding	4006	1	NA	NM_004445	CHR_HSCHR7_2_CTG6	NA	20	0	NA	NA	NA	NA	NA	NA	NA	chr7_KI270803v1_alt:886739-887008
chr7_KI270803v1_alt	887793	888517	ENST00000632037	intron	7	+	724	ENSG00000275482	EPHB6	3396	protein_coding	4006	1	NA	NM_004445	CHR_HSCHR7_2_CTG6	NA	20	0	NA	NA	NA	NA	NA	NA	NA	chr7_KI270803v1_alt:887793-888517
chr7_KI270803v1_alt	888674	889002	ENST00000632037	intron	8	+	328	ENSG00000275482	EPHB6	3396	protein_coding	4006	1	NA	NM_004445	CHR_HSCHR7_2_CTG6	NA	20	0	NA	NA	NA	NA	NA	NA	NA	chr7_KI270803v1_alt:888674-889002
chr7_KI270803v1_alt	889360	889523	ENST00000632037	intron	9	+	163	ENSG00000275482	EPHB6	3396	protein_coding	4006	1	NA	NM_004445	CHR_HSCHR7_2_CTG6	NA	20	0	NA	NA	NA	NA	NA	NA	NA	chr7_KI270803v1_alt:889360-889523
chr7_KI270803v1_alt	889649	889948	ENST00000632037	intron	10	+	299	ENSG00000275482	EPHB6	3396	protein_coding	4006	1	NA	NM_004445	CHR_HSCHR7_2_CTG6	NA	20	0	NA	NA	NA	NA	NA	NA	NA	chr7_KI270803v1_alt:889649-889948
chr7_KI270803v1_alt	890112	890650	ENST00000632037	intron	11	+	538	ENSG00000275482	EPHB6	3396	protein_coding	4006	1	NA	NM_004445	CHR_HSCHR7_2_CTG6	NA	20	0	NA	NA	NA	NA	NA	NA	NA	chr7_KI270803v1_alt:890112-890650
chr7_KI270803v1_alt	890766	891039	ENST00000632037	intron	12	+	273	ENSG00000275482	EPHB6	3396	protein_coding	4006	1	NA	NM_004445	CHR_HSCHR7_2_CTG6	NA	20	0	NA	NA	NA	NA	NA	NA	NA	chr7_KI270803v1_alt:890766-891039
chr7_KI270803v1_alt	891093	891283	ENST00000632037	intron	13	+	190	ENSG00000275482	EPHB6	3396	protein_coding	4006	1	NA	NM_004445	CHR_HSCHR7_2_CTG6	NA	20	0	NA	NA	NA	NA	NA	NA	NA	chr7_KI270803v1_alt:891093-891283
chr7_KI270803v1_alt	891404	891534	ENST00000632037	intron	14	+	130	ENSG00000275482	EPHB6	3396	protein_coding	4006	1	NA	NM_004445	CHR_HSCHR7_2_CTG6	NA	20	0	NA	NA	NA	NA	NA	NA	NA	chr7_KI270803v1_alt:891404-891534
chr7_KI270803v1_alt	891783	892016	ENST00000632037	intron	15	+	233	ENSG00000275482	EPHB6	3396	protein_coding	4006	1	NA	NM_004445	CHR_HSCHR7_2_CTG6	NA	20	0	NA	NA	NA	NA	NA	NA	NA	chr7_KI270803v1_alt:891783-892016
chr7_KI270803v1_alt	892191	892859	ENST00000632037	intron	16	+	668	ENSG00000275482	EPHB6	3396	protein_coding	4006	1	NA	NM_004445	CHR_HSCHR7_2_CTG6	NA	20	0	NA	NA	NA	NA	NA	NA	NA	chr7_KI270803v1_alt:892191-892859
chr7_KI270803v1_alt	893010	893256	ENST00000632037	intron	17	+	246	ENSG00000275482	EPHB6	3396	protein_coding	4006	1	NA	NM_004445	CHR_HSCHR7_2_CTG6	NA	20	0	NA	NA	NA	NA	NA	NA	NA	chr7_KI270803v1_alt:893010-893256
chr7_KI270803v1_alt	893451	893572	ENST00000632037	intron	18	+	121	ENSG00000275482	EPHB6	3396	protein_coding	4006	1	NA	NM_004445	CHR_HSCHR7_2_CTG6	NA	20	0	NA	NA	NA	NA	NA	NA	NA	chr7_KI270803v1_alt:893451-893572
chr7_KI270803v1_alt	893729	893838	ENST00000632037	intron	19	+	109	ENSG00000275482	EPHB6	3396	protein_coding	4006	1	NA	NM_004445	CHR_HSCHR7_2_CTG6	NA	20	1	NA	NA	NA	NA	NA	NA	NA	chr7_KI270803v1_alt:893729-893838
chr7_KI270804v1_alt	153209	154957	ENST00000630666	intron	1	+	1748	ENSG00000281429	FAM20C	22140	protein_coding	1015	1	NA	NM_020223	CHR_HSCHR7_1_CTG1	NA	2	1	NA	NA	NA	NA	NA	NA	NA	chr7_KI270804v1_alt:153209-154957
chr7_KI270806v1_alt	95682	115936	ENST00000622712	intron	1	+	20254	ENSG00000275723	NAPEPLD	21683	protein_coding	4988	1	NA	NM_001386213	CHR_HSCHR7_1_CTG4_4	NA	5	0	NA	NA	NA	NA	NA	NA	NA	chr7_KI270806v1_alt:95682-115936
chr7_KI270806v1_alt	116247	124505	ENST00000622712	intron	2	+	8258	ENSG00000275723	NAPEPLD	21683	protein_coding	4988	1	NA	NM_001386213	CHR_HSCHR7_1_CTG4_4	NA	5	0	NA	NA	NA	NA	NA	NA	NA	chr7_KI270806v1_alt:116247-124505
chr7_KI270806v1_alt	125153	129554	ENST00000622712	intron	3	+	4401	ENSG00000275723	NAPEPLD	21683	protein_coding	4988	1	NA	NM_001386213	CHR_HSCHR7_1_CTG4_4	NA	5	0	NA	NA	NA	NA	NA	NA	NA	chr7_KI270806v1_alt:125153-129554
chr7_KI270806v1_alt	129670	141174	ENST00000622712	intron	4	+	11504	ENSG00000275723	NAPEPLD	21683	protein_coding	4988	1	NA	NM_001386213	CHR_HSCHR7_1_CTG4_4	NA	5	1	NA	NA	NA	NA	NA	NA	NA	chr7_KI270806v1_alt:129670-141174
chr7_KI270806v1_alt	146431	147380	ENST00000632917	intron	3	-	949	ENSG00000282813	ARMC10	21706	protein_coding	1850	1	NA	NA	CHR_HSCHR7_1_CTG4_4	NA	4	1	NA	NA	NA	NA	NA	NA	NA	chr7_KI270806v1_alt:146431-147380
chr7_KI270806v1_alt	147453	152075	ENST00000632917	intron	2	-	4622	ENSG00000282813	ARMC10	21706	protein_coding	1850	1	NA	NA	CHR_HSCHR7_1_CTG4_4	NA	4	0	NA	NA	NA	NA	NA	NA	NA	chr7_KI270806v1_alt:147453-152075
chr7_KI270806v1_alt	152253	157964	ENST00000632917	intron	1	-	5711	ENSG00000282813	ARMC10	21706	protein_coding	1850	1	NA	NA	CHR_HSCHR7_1_CTG4_4	NA	4	0	NA	NA	NA	NA	NA	NA	NA	chr7_KI270806v1_alt:152253-157964
chr7_KI270809v1_alt	1476	2444	ENST00000632696	intron	1	+	968	ENSG00000282379	DTX2	15973	protein_coding	1032	1	NA	NA	CHR_HSCHR7_2_CTG4_4	NA	4	0	NA	NA	NA	NA	NA	NA	NA	chr7_KI270809v1_alt:1476-2444
chr7_KI270809v1_alt	2607	3374	ENST00000632696	intron	2	+	767	ENSG00000282379	DTX2	15973	protein_coding	1032	1	NA	NA	CHR_HSCHR7_2_CTG4_4	NA	4	0	NA	NA	NA	NA	NA	NA	NA	chr7_KI270809v1_alt:2607-3374
chr7_KI270809v1_alt	3465	4392	ENST00000632696	intron	3	+	927	ENSG00000282379	DTX2	15973	protein_coding	1032	1	NA	NA	CHR_HSCHR7_2_CTG4_4	NA	4	1	NA	NA	NA	NA	NA	NA	NA	chr7_KI270809v1_alt:3465-4392
chr7_KI270899v1_alt	186126	187874	ENST00000633408	intron	1	+	1748	ENSG00000282147	FAM20C	22140	protein_coding	1015	1	NA	NM_020223	CHR_HSCHR7_2_CTG1	NA	2	1	NA	NA	NA	NA	NA	NA	NA	chr7_KI270899v1_alt:186126-187874
chr7_KV880765v1_fix	49153	56047	ENST00000639557	intron	21	-	6894	ENSG00000284369	COG5	14857	protein_coding	4060	1	NA	NM_001379516	CHR_HG2266_PATCH	NA	22	1	NA	NA	NA	NA	NA	NA	NA	chr7_KV880765v1_fix:49153-56047
chr7_KV880765v1_fix	56128	56620	ENST00000639557	intron	20	-	492	ENSG00000284369	COG5	14857	protein_coding	4060	1	NA	NM_001379516	CHR_HG2266_PATCH	NA	22	0	NA	NA	NA	NA	NA	NA	NA	chr7_KV880765v1_fix:56128-56620
chr7_KV880765v1_fix	56748	76136	ENST00000639557	intron	19	-	19388	ENSG00000284369	COG5	14857	protein_coding	4060	1	NA	NM_001379516	CHR_HG2266_PATCH	NA	22	0	NA	NA	NA	NA	NA	NA	NA	chr7_KV880765v1_fix:56748-76136
chr7_KV880765v1_fix	76214	81971	ENST00000639557	intron	18	-	5757	ENSG00000284369	COG5	14857	protein_coding	4060	1	NA	NM_001379516	CHR_HG2266_PATCH	NA	22	0	NA	NA	NA	NA	NA	NA	NA	chr7_KV880765v1_fix:76214-81971
chr7_KV880765v1_fix	82210	93917	ENST00000639557	intron	17	-	11707	ENSG00000284369	COG5	14857	protein_coding	4060	1	NA	NM_001379516	CHR_HG2266_PATCH	NA	22	0	NA	NA	NA	NA	NA	NA	NA	chr7_KV880765v1_fix:82210-93917
chr7_KV880765v1_fix	94022	102253	ENST00000639557	intron	16	-	8231	ENSG00000284369	COG5	14857	protein_coding	4060	1	NA	NM_001379516	CHR_HG2266_PATCH	NA	22	0	NA	NA	NA	NA	NA	NA	NA	chr7_KV880765v1_fix:94022-102253
chr7_KV880765v1_fix	102317	103794	ENST00000639557	intron	15	-	1477	ENSG00000284369	COG5	14857	protein_coding	4060	1	NA	NM_001379516	CHR_HG2266_PATCH	NA	22	0	NA	NA	NA	NA	NA	NA	NA	chr7_KV880765v1_fix:102317-103794
chr7_KV880765v1_fix	103906	126821	ENST00000639557	intron	14	-	22915	ENSG00000284369	COG5	14857	protein_coding	4060	1	NA	NM_001379516	CHR_HG2266_PATCH	NA	22	0	NA	NA	NA	NA	NA	NA	NA	chr7_KV880765v1_fix:103906-126821
chr7_KV880765v1_fix	126922	129092	ENST00000639557	intron	13	-	2170	ENSG00000284369	COG5	14857	protein_coding	4060	1	NA	NM_001379516	CHR_HG2266_PATCH	NA	22	0	NA	NA	NA	NA	NA	NA	NA	chr7_KV880765v1_fix:126922-129092
chr7_KV880765v1_fix	129255	143663	ENST00000639557	intron	12	-	14408	ENSG00000284369	COG5	14857	protein_coding	4060	1	NA	NM_001379516	CHR_HG2266_PATCH	NA	22	0	NA	NA	NA	NA	NA	NA	NA	chr7_KV880765v1_fix:129255-143663
chr7_KV880765v1_fix	143869	169961	ENST00000639557	intron	11	-	26092	ENSG00000284369	COG5	14857	protein_coding	4060	1	NA	NM_001379516	CHR_HG2266_PATCH	NA	22	0	NA	NA	NA	NA	NA	NA	NA	chr7_KV880765v1_fix:143869-169961
chr7_KV880765v1_fix	170044	207558	ENST00000639557	intron	10	-	37514	ENSG00000284369	COG5	14857	protein_coding	4060	1	NA	NM_001379516	CHR_HG2266_PATCH	NA	22	0	NA	NA	NA	NA	NA	NA	NA	chr7_KV880765v1_fix:170044-207558
chr7_KV880765v1_fix	207637	207833	ENST00000639557	intron	9	-	196	ENSG00000284369	COG5	14857	protein_coding	4060	1	NA	NM_001379516	CHR_HG2266_PATCH	NA	22	0	NA	NA	NA	NA	NA	NA	NA	chr7_KV880765v1_fix:207637-207833
chr7_KV880765v1_fix	207947	218124	ENST00000639557	intron	8	-	10177	ENSG00000284369	COG5	14857	protein_coding	4060	1	NA	NM_001379516	CHR_HG2266_PATCH	NA	22	0	NA	NA	NA	NA	NA	NA	NA	chr7_KV880765v1_fix:207947-218124
chr7_KV880765v1_fix	218291	258024	ENST00000639557	intron	7	-	39733	ENSG00000284369	COG5	14857	protein_coding	4060	1	NA	NM_001379516	CHR_HG2266_PATCH	NA	22	0	NA	NA	NA	NA	NA	NA	NA	chr7_KV880765v1_fix:218291-258024
chr7_KV880765v1_fix	258156	372891	ENST00000639557	intron	6	-	114735	ENSG00000284369	COG5	14857	protein_coding	4060	1	NA	NM_001379516	CHR_HG2266_PATCH	NA	22	0	NA	NA	NA	NA	NA	NA	NA	chr7_KV880765v1_fix:258156-372891
chr7_KV880765v1_fix	373013	393765	ENST00000639557	intron	5	-	20752	ENSG00000284369	COG5	14857	protein_coding	4060	1	NA	NM_001379516	CHR_HG2266_PATCH	NA	22	0	NA	NA	NA	NA	NA	NA	NA	chr7_KV880765v1_fix:373013-393765
chr7_KV880765v1_fix	393836	393932	ENST00000639557	intron	4	-	96	ENSG00000284369	COG5	14857	protein_coding	4060	1	NA	NM_001379516	CHR_HG2266_PATCH	NA	22	0	NA	NA	NA	NA	NA	NA	NA	chr7_KV880765v1_fix:393836-393932
chr7_KV880765v1_fix	393988	399939	ENST00000639557	intron	3	-	5951	ENSG00000284369	COG5	14857	protein_coding	4060	1	NA	NM_001379516	CHR_HG2266_PATCH	NA	22	0	NA	NA	NA	NA	NA	NA	NA	chr7_KV880765v1_fix:393988-399939
chr7_KV880765v1_fix	399998	403630	ENST00000639557	intron	2	-	3632	ENSG00000284369	COG5	14857	protein_coding	4060	1	NA	NM_001379516	CHR_HG2266_PATCH	NA	22	0	NA	NA	NA	NA	NA	NA	NA	chr7_KV880765v1_fix:399998-403630
chr7_KV880765v1_fix	403771	409457	ENST00000639557	intron	1	-	5686	ENSG00000284369	COG5	14857	protein_coding	4060	1	NA	NM_001379516	CHR_HG2266_PATCH	NA	22	0	NA	NA	NA	NA	NA	NA	NA	chr7_KV880765v1_fix:403771-409457
chr7_KV880765v1_fix	14708	25400	ENST00000638303	intron	1	+	10692	ENSG00000283847	HBP1	23200	protein_coding	2834	1	NA	NM_012257	CHR_HG2266_PATCH	NA	11	0	NA	NA	NA	NA	NA	NA	NA	chr7_KV880765v1_fix:14708-25400
chr7_KV880765v1_fix	25585	27894	ENST00000638303	intron	2	+	2309	ENSG00000283847	HBP1	23200	protein_coding	2834	1	NA	NM_012257	CHR_HG2266_PATCH	NA	11	0	NA	NA	NA	NA	NA	NA	NA	chr7_KV880765v1_fix:25585-27894
chr7_KV880765v1_fix	28124	31322	ENST00000638303	intron	3	+	3198	ENSG00000283847	HBP1	23200	protein_coding	2834	1	NA	NM_012257	CHR_HG2266_PATCH	NA	11	0	NA	NA	NA	NA	NA	NA	NA	chr7_KV880765v1_fix:28124-31322
chr7_KV880765v1_fix	31465	31882	ENST00000638303	intron	4	+	417	ENSG00000283847	HBP1	23200	protein_coding	2834	1	NA	NM_012257	CHR_HG2266_PATCH	NA	11	0	NA	NA	NA	NA	NA	NA	NA	chr7_KV880765v1_fix:31465-31882
chr7_KV880765v1_fix	31995	32090	ENST00000638303	intron	5	+	95	ENSG00000283847	HBP1	23200	protein_coding	2834	1	NA	NM_012257	CHR_HG2266_PATCH	NA	11	0	NA	NA	NA	NA	NA	NA	NA	chr7_KV880765v1_fix:31995-32090
chr7_KV880765v1_fix	32204	34813	ENST00000638303	intron	6	+	2609	ENSG00000283847	HBP1	23200	protein_coding	2834	1	NA	NM_012257	CHR_HG2266_PATCH	NA	11	0	NA	NA	NA	NA	NA	NA	NA	chr7_KV880765v1_fix:32204-34813
chr7_KV880765v1_fix	34971	35694	ENST00000638303	intron	7	+	723	ENSG00000283847	HBP1	23200	protein_coding	2834	1	NA	NM_012257	CHR_HG2266_PATCH	NA	11	0	NA	NA	NA	NA	NA	NA	NA	chr7_KV880765v1_fix:34971-35694
chr7_KV880765v1_fix	35840	41355	ENST00000638303	intron	8	+	5515	ENSG00000283847	HBP1	23200	protein_coding	2834	1	NA	NM_012257	CHR_HG2266_PATCH	NA	11	0	NA	NA	NA	NA	NA	NA	NA	chr7_KV880765v1_fix:35840-41355
chr7_KV880765v1_fix	41674	45681	ENST00000638303	intron	9	+	4007	ENSG00000283847	HBP1	23200	protein_coding	2834	1	NA	NM_012257	CHR_HG2266_PATCH	NA	11	0	NA	NA	NA	NA	NA	NA	NA	chr7_KV880765v1_fix:41674-45681
chr7_KV880765v1_fix	45824	46935	ENST00000638303	intron	10	+	1111	ENSG00000283847	HBP1	23200	protein_coding	2834	1	NA	NM_012257	CHR_HG2266_PATCH	NA	11	1	NA	NA	NA	NA	NA	NA	NA	chr7_KV880765v1_fix:45824-46935
chr7_KV880765v1_fix	409865	410242	ENST00000639937	intron	1	+	377	ENSG00000284103	DUS4L	21517	protein_coding	2266	1	NA	NM_181581	CHR_HG2266_PATCH	NA	8	0	NA	NA	NA	NA	NA	NA	NA	chr7_KV880765v1_fix:409865-410242
chr7_KV880765v1_fix	410332	412704	ENST00000639937	intron	2	+	2372	ENSG00000284103	DUS4L	21517	protein_coding	2266	1	NA	NM_181581	CHR_HG2266_PATCH	NA	8	0	NA	NA	NA	NA	NA	NA	NA	chr7_KV880765v1_fix:410332-412704
chr7_KV880765v1_fix	412842	416799	ENST00000639937	intron	3	+	3957	ENSG00000284103	DUS4L	21517	protein_coding	2266	1	NA	NM_181581	CHR_HG2266_PATCH	NA	8	0	NA	NA	NA	NA	NA	NA	NA	chr7_KV880765v1_fix:412842-416799
chr7_KV880765v1_fix	416922	419358	ENST00000639937	intron	4	+	2436	ENSG00000284103	DUS4L	21517	protein_coding	2266	1	NA	NM_181581	CHR_HG2266_PATCH	NA	8	0	NA	NA	NA	NA	NA	NA	NA	chr7_KV880765v1_fix:416922-419358
chr7_KV880765v1_fix	419477	420842	ENST00000639937	intron	5	+	1365	ENSG00000284103	DUS4L	21517	protein_coding	2266	1	NA	NM_181581	CHR_HG2266_PATCH	NA	8	0	NA	NA	NA	NA	NA	NA	NA	chr7_KV880765v1_fix:419477-420842
chr7_KV880765v1_fix	420966	422020	ENST00000639937	intron	6	+	1054	ENSG00000284103	DUS4L	21517	protein_coding	2266	1	NA	NM_181581	CHR_HG2266_PATCH	NA	8	0	NA	NA	NA	NA	NA	NA	NA	chr7_KV880765v1_fix:420966-422020
chr7_KV880765v1_fix	422248	422967	ENST00000639937	intron	7	+	719	ENSG00000284103	DUS4L	21517	protein_coding	2266	1	NA	NM_181581	CHR_HG2266_PATCH	NA	8	1	NA	NA	NA	NA	NA	NA	NA	chr7_KV880765v1_fix:422248-422967
chr7_KZ208912v1_fix	774	920	ENST00000646695	intron	1	+	146	ENSG00000285443	ZYX	13200	protein_coding	2228	1	NA	NM_003461	CHR_HG708_PATCH	NA	10	0	NA	NA	NA	NA	NA	NA	NA	chr7_KZ208912v1_fix:774-920
chr7_KZ208912v1_fix	1144	1611	ENST00000646695	intron	2	+	467	ENSG00000285443	ZYX	13200	protein_coding	2228	1	NA	NM_003461	CHR_HG708_PATCH	NA	10	0	NA	NA	NA	NA	NA	NA	NA	chr7_KZ208912v1_fix:1144-1611
chr7_KZ208912v1_fix	1812	1956	ENST00000646695	intron	3	+	144	ENSG00000285443	ZYX	13200	protein_coding	2228	1	NA	NM_003461	CHR_HG708_PATCH	NA	10	0	NA	NA	NA	NA	NA	NA	NA	chr7_KZ208912v1_fix:1812-1956
chr7_KZ208912v1_fix	2050	2164	ENST00000646695	intron	4	+	114	ENSG00000285443	ZYX	13200	protein_coding	2228	1	NA	NM_003461	CHR_HG708_PATCH	NA	10	0	NA	NA	NA	NA	NA	NA	NA	chr7_KZ208912v1_fix:2050-2164
chr7_KZ208912v1_fix	2687	7582	ENST00000646695	intron	5	+	4895	ENSG00000285443	ZYX	13200	protein_coding	2228	1	NA	NM_003461	CHR_HG708_PATCH	NA	10	0	NA	NA	NA	NA	NA	NA	NA	chr7_KZ208912v1_fix:2687-7582
chr7_KZ208912v1_fix	7704	7852	ENST00000646695	intron	6	+	148	ENSG00000285443	ZYX	13200	protein_coding	2228	1	NA	NM_003461	CHR_HG708_PATCH	NA	10	0	NA	NA	NA	NA	NA	NA	NA	chr7_KZ208912v1_fix:7704-7852
chr7_KZ208912v1_fix	8023	8130	ENST00000646695	intron	7	+	107	ENSG00000285443	ZYX	13200	protein_coding	2228	1	NA	NM_003461	CHR_HG708_PATCH	NA	10	0	NA	NA	NA	NA	NA	NA	NA	chr7_KZ208912v1_fix:8023-8130
chr7_KZ208912v1_fix	8310	9220	ENST00000646695	intron	8	+	910	ENSG00000285443	ZYX	13200	protein_coding	2228	1	NA	NM_003461	CHR_HG708_PATCH	NA	10	0	NA	NA	NA	NA	NA	NA	NA	chr7_KZ208912v1_fix:8310-9220
chr7_KZ208912v1_fix	9342	9941	ENST00000646695	intron	9	+	599	ENSG00000285443	ZYX	13200	protein_coding	2228	1	NA	NM_003461	CHR_HG708_PATCH	NA	10	1	NA	NA	NA	NA	NA	NA	NA	chr7_KZ208912v1_fix:9342-9941
chr7_KZ208913v1_alt	404991	412129	ENST00000642803	intron	1	+	7138	ENSG00000284933	ARHGEF5	13209	protein_coding	5482	1	NA	NA	CHR_HSCHR7_3_CTG4_4	NA	15	0	NA	NA	NA	NA	NA	NA	NA	chr7_KZ208913v1_alt:404991-412129
chr7_KZ208913v1_alt	415296	415826	ENST00000642803	intron	2	+	530	ENSG00000284933	ARHGEF5	13209	protein_coding	5482	1	NA	NA	CHR_HSCHR7_3_CTG4_4	NA	15	0	NA	NA	NA	NA	NA	NA	NA	chr7_KZ208913v1_alt:415296-415826
chr7_KZ208913v1_alt	415885	416317	ENST00000642803	intron	3	+	432	ENSG00000284933	ARHGEF5	13209	protein_coding	5482	1	NA	NA	CHR_HSCHR7_3_CTG4_4	NA	15	0	NA	NA	NA	NA	NA	NA	NA	chr7_KZ208913v1_alt:415885-416317
chr7_KZ208913v1_alt	416383	416573	ENST00000642803	intron	4	+	190	ENSG00000284933	ARHGEF5	13209	protein_coding	5482	1	NA	NA	CHR_HSCHR7_3_CTG4_4	NA	15	0	NA	NA	NA	NA	NA	NA	NA	chr7_KZ208913v1_alt:416383-416573
chr7_KZ208913v1_alt	416828	420632	ENST00000642803	intron	5	+	3804	ENSG00000284933	ARHGEF5	13209	protein_coding	5482	1	NA	NA	CHR_HSCHR7_3_CTG4_4	NA	15	0	NA	NA	NA	NA	NA	NA	NA	chr7_KZ208913v1_alt:416828-420632
chr7_KZ208913v1_alt	420794	421348	ENST00000642803	intron	6	+	554	ENSG00000284933	ARHGEF5	13209	protein_coding	5482	1	NA	NA	CHR_HSCHR7_3_CTG4_4	NA	15	0	NA	NA	NA	NA	NA	NA	NA	chr7_KZ208913v1_alt:420794-421348
chr7_KZ208913v1_alt	421502	421770	ENST00000642803	intron	7	+	268	ENSG00000284933	ARHGEF5	13209	protein_coding	5482	1	NA	NA	CHR_HSCHR7_3_CTG4_4	NA	15	0	NA	NA	NA	NA	NA	NA	NA	chr7_KZ208913v1_alt:421502-421770
chr7_KZ208913v1_alt	421901	422154	ENST00000642803	intron	8	+	253	ENSG00000284933	ARHGEF5	13209	protein_coding	5482	1	NA	NA	CHR_HSCHR7_3_CTG4_4	NA	15	0	NA	NA	NA	NA	NA	NA	NA	chr7_KZ208913v1_alt:421901-422154
chr7_KZ208913v1_alt	422230	422666	ENST00000642803	intron	9	+	436	ENSG00000284933	ARHGEF5	13209	protein_coding	5482	1	NA	NA	CHR_HSCHR7_3_CTG4_4	NA	15	0	NA	NA	NA	NA	NA	NA	NA	chr7_KZ208913v1_alt:422230-422666
chr7_KZ208913v1_alt	422757	424203	ENST00000642803	intron	10	+	1446	ENSG00000284933	ARHGEF5	13209	protein_coding	5482	1	NA	NA	CHR_HSCHR7_3_CTG4_4	NA	15	0	NA	NA	NA	NA	NA	NA	NA	chr7_KZ208913v1_alt:422757-424203
chr7_KZ208913v1_alt	424362	424985	ENST00000642803	intron	11	+	623	ENSG00000284933	ARHGEF5	13209	protein_coding	5482	1	NA	NA	CHR_HSCHR7_3_CTG4_4	NA	15	0	NA	NA	NA	NA	NA	NA	NA	chr7_KZ208913v1_alt:424362-424985
chr7_KZ208913v1_alt	425148	426591	ENST00000642803	intron	12	+	1443	ENSG00000284933	ARHGEF5	13209	protein_coding	5482	1	NA	NA	CHR_HSCHR7_3_CTG4_4	NA	15	0	NA	NA	NA	NA	NA	NA	NA	chr7_KZ208913v1_alt:425148-426591
chr7_KZ208913v1_alt	426663	428233	ENST00000642803	intron	13	+	1570	ENSG00000284933	ARHGEF5	13209	protein_coding	5482	1	NA	NA	CHR_HSCHR7_3_CTG4_4	NA	15	0	NA	NA	NA	NA	NA	NA	NA	chr7_KZ208913v1_alt:426663-428233
chr7_KZ208913v1_alt	428339	429370	ENST00000642803	intron	14	+	1031	ENSG00000284933	ARHGEF5	13209	protein_coding	5482	1	NA	NA	CHR_HSCHR7_3_CTG4_4	NA	15	1	NA	NA	NA	NA	NA	NA	NA	chr7_KZ208913v1_alt:428339-429370
chr7_ML143352v1_fix	169493	171241	ENST00000672066	intron	1	+	1748	ENSG00000288499	FAM20C	22140	protein_coding	3176	1	NA	NM_020223	CHR_HG1309_PATCH	NA	10	0	NA	NA	NA	NA	NA	NA	NA	chr7_ML143352v1_fix:169493-171241
chr7_ML143352v1_fix	171421	184585	ENST00000672066	intron	2	+	13164	ENSG00000288499	FAM20C	22140	protein_coding	3176	1	NA	NM_020223	CHR_HG1309_PATCH	NA	10	0	NA	NA	NA	NA	NA	NA	NA	chr7_ML143352v1_fix:171421-184585
chr7_ML143352v1_fix	184665	221631	ENST00000672066	intron	3	+	36966	ENSG00000288499	FAM20C	22140	protein_coding	3176	1	NA	NM_020223	CHR_HG1309_PATCH	NA	10	0	NA	NA	NA	NA	NA	NA	NA	chr7_ML143352v1_fix:184665-221631
chr7_ML143352v1_fix	221725	223531	ENST00000672066	intron	4	+	1806	ENSG00000288499	FAM20C	22140	protein_coding	3176	1	NA	NM_020223	CHR_HG1309_PATCH	NA	10	0	NA	NA	NA	NA	NA	NA	NA	chr7_ML143352v1_fix:221725-223531
chr7_ML143352v1_fix	223648	231065	ENST00000672066	intron	5	+	7417	ENSG00000288499	FAM20C	22140	protein_coding	3176	1	NA	NM_020223	CHR_HG1309_PATCH	NA	10	0	NA	NA	NA	NA	NA	NA	NA	chr7_ML143352v1_fix:223648-231065
chr7_ML143352v1_fix	231247	231870	ENST00000672066	intron	6	+	623	ENSG00000288499	FAM20C	22140	protein_coding	3176	1	NA	NM_020223	CHR_HG1309_PATCH	NA	10	0	NA	NA	NA	NA	NA	NA	NA	chr7_ML143352v1_fix:231247-231870
chr7_ML143352v1_fix	231981	232221	ENST00000672066	intron	7	+	240	ENSG00000288499	FAM20C	22140	protein_coding	3176	1	NA	NM_020223	CHR_HG1309_PATCH	NA	10	0	NA	NA	NA	NA	NA	NA	NA	chr7_ML143352v1_fix:231981-232221
chr7_ML143352v1_fix	232304	233862	ENST00000672066	intron	8	+	1558	ENSG00000288499	FAM20C	22140	protein_coding	3176	1	NA	NM_020223	CHR_HG1309_PATCH	NA	10	0	NA	NA	NA	NA	NA	NA	NA	chr7_ML143352v1_fix:232304-233862
chr7_ML143352v1_fix	233923	234947	ENST00000672066	intron	9	+	1024	ENSG00000288499	FAM20C	22140	protein_coding	3176	1	NA	NM_020223	CHR_HG1309_PATCH	NA	10	1	NA	NA	NA	NA	NA	NA	NA	chr7_ML143352v1_fix:233923-234947
chr8_KI270815v1_alt	97866	128165	ENST00000612318	intron	4	-	30299	ENSG00000278062	ZNF251	13045	protein_coding	3027	1	NA	NM_138367	CHR_HSCHR8_2_CTG7	NA	5	1	NA	NA	NA	NA	NA	NA	NA	chr8_KI270815v1_alt:97866-128165
chr8_KI270815v1_alt	128280	128674	ENST00000612318	intron	3	-	394	ENSG00000278062	ZNF251	13045	protein_coding	3027	1	NA	NM_138367	CHR_HSCHR8_2_CTG7	NA	5	0	NA	NA	NA	NA	NA	NA	NA	chr8_KI270815v1_alt:128280-128674
chr8_KI270815v1_alt	128805	129178	ENST00000612318	intron	2	-	373	ENSG00000278062	ZNF251	13045	protein_coding	3027	1	NA	NM_138367	CHR_HSCHR8_2_CTG7	NA	5	0	NA	NA	NA	NA	NA	NA	NA	chr8_KI270815v1_alt:128805-129178
chr8_KI270815v1_alt	129287	129887	ENST00000612318	intron	1	-	600	ENSG00000278062	ZNF251	13045	protein_coding	3027	1	NA	NM_138367	CHR_HSCHR8_2_CTG7	NA	5	0	NA	NA	NA	NA	NA	NA	NA	chr8_KI270815v1_alt:129287-129887
chr8_KI270816v1_alt	26494	28042	ENST00000632165	intron	2	-	1548	ENSG00000282684	ZC3H3	28972	protein_coding	1593	1	NA	NA	CHR_HSCHR8_3_CTG7	NA	3	1	NA	NA	NA	NA	NA	NA	NA	chr8_KI270816v1_alt:26494-28042
chr8_KI270816v1_alt	29361	31415	ENST00000632165	intron	1	-	2054	ENSG00000282684	ZC3H3	28972	protein_coding	1593	1	NA	NA	CHR_HSCHR8_3_CTG7	NA	3	0	NA	NA	NA	NA	NA	NA	NA	chr8_KI270816v1_alt:29361-31415
chr8_KI270816v1_alt	48062	48417	ENST00000628703	intron	1	+	355	ENSG00000278718	GSDMD	25697	protein_coding	1800	1	NA	NA	CHR_HSCHR8_3_CTG7	NA	12	0	NA	NA	NA	NA	NA	NA	NA	chr8_KI270816v1_alt:48062-48417
chr8_KI270816v1_alt	48492	49371	ENST00000628703	intron	2	+	879	ENSG00000278718	GSDMD	25697	protein_coding	1800	1	NA	NA	CHR_HSCHR8_3_CTG7	NA	12	0	NA	NA	NA	NA	NA	NA	NA	chr8_KI270816v1_alt:48492-49371
chr8_KI270816v1_alt	49593	49816	ENST00000628703	intron	3	+	223	ENSG00000278718	GSDMD	25697	protein_coding	1800	1	NA	NA	CHR_HSCHR8_3_CTG7	NA	12	0	NA	NA	NA	NA	NA	NA	NA	chr8_KI270816v1_alt:49593-49816
chr8_KI270816v1_alt	50010	50642	ENST00000628703	intron	4	+	632	ENSG00000278718	GSDMD	25697	protein_coding	1800	1	NA	NA	CHR_HSCHR8_3_CTG7	NA	12	0	NA	NA	NA	NA	NA	NA	NA	chr8_KI270816v1_alt:50010-50642
chr8_KI270816v1_alt	50812	51041	ENST00000628703	intron	5	+	229	ENSG00000278718	GSDMD	25697	protein_coding	1800	1	NA	NA	CHR_HSCHR8_3_CTG7	NA	12	0	NA	NA	NA	NA	NA	NA	NA	chr8_KI270816v1_alt:50812-51041
chr8_KI270816v1_alt	51145	51409	ENST00000628703	intron	6	+	264	ENSG00000278718	GSDMD	25697	protein_coding	1800	1	NA	NA	CHR_HSCHR8_3_CTG7	NA	12	0	NA	NA	NA	NA	NA	NA	NA	chr8_KI270816v1_alt:51145-51409
chr8_KI270816v1_alt	51464	51781	ENST00000628703	intron	7	+	317	ENSG00000278718	GSDMD	25697	protein_coding	1800	1	NA	NA	CHR_HSCHR8_3_CTG7	NA	12	0	NA	NA	NA	NA	NA	NA	NA	chr8_KI270816v1_alt:51464-51781
chr8_KI270816v1_alt	51869	51998	ENST00000628703	intron	8	+	129	ENSG00000278718	GSDMD	25697	protein_coding	1800	1	NA	NA	CHR_HSCHR8_3_CTG7	NA	12	0	NA	NA	NA	NA	NA	NA	NA	chr8_KI270816v1_alt:51869-51998
chr8_KI270816v1_alt	52172	52248	ENST00000628703	intron	9	+	76	ENSG00000278718	GSDMD	25697	protein_coding	1800	1	NA	NA	CHR_HSCHR8_3_CTG7	NA	12	0	NA	NA	NA	NA	NA	NA	NA	chr8_KI270816v1_alt:52172-52248
chr8_KI270816v1_alt	52391	52487	ENST00000628703	intron	10	+	96	ENSG00000278718	GSDMD	25697	protein_coding	1800	1	NA	NA	CHR_HSCHR8_3_CTG7	NA	12	0	NA	NA	NA	NA	NA	NA	NA	chr8_KI270816v1_alt:52391-52487
chr8_KI270816v1_alt	52562	52701	ENST00000628703	intron	11	+	139	ENSG00000278718	GSDMD	25697	protein_coding	1800	1	NA	NA	CHR_HSCHR8_3_CTG7	NA	12	1	NA	NA	NA	NA	NA	NA	NA	chr8_KI270816v1_alt:52562-52701
chr8_KI270816v1_alt	57506	57650	ENST00000618551	intron	13	-	144	ENSG00000277781	MROH6	27814	protein_coding	3469	1	NA	NM_001100878	CHR_HSCHR8_3_CTG7	NA	14	1	NA	NA	NA	NA	NA	NA	NA	chr8_KI270816v1_alt:57506-57650
chr8_KI270816v1_alt	57717	57825	ENST00000618551	intron	12	-	108	ENSG00000277781	MROH6	27814	protein_coding	3469	1	NA	NM_001100878	CHR_HSCHR8_3_CTG7	NA	14	0	NA	NA	NA	NA	NA	NA	NA	chr8_KI270816v1_alt:57717-57825
chr8_KI270816v1_alt	57929	58181	ENST00000618551	intron	11	-	252	ENSG00000277781	MROH6	27814	protein_coding	3469	1	NA	NM_001100878	CHR_HSCHR8_3_CTG7	NA	14	0	NA	NA	NA	NA	NA	NA	NA	chr8_KI270816v1_alt:57929-58181
chr8_KI270816v1_alt	58302	58591	ENST00000618551	intron	10	-	289	ENSG00000277781	MROH6	27814	protein_coding	3469	1	NA	NM_001100878	CHR_HSCHR8_3_CTG7	NA	14	0	NA	NA	NA	NA	NA	NA	NA	chr8_KI270816v1_alt:58302-58591
chr8_KI270816v1_alt	58760	59480	ENST00000618551	intron	9	-	720	ENSG00000277781	MROH6	27814	protein_coding	3469	1	NA	NM_001100878	CHR_HSCHR8_3_CTG7	NA	14	0	NA	NA	NA	NA	NA	NA	NA	chr8_KI270816v1_alt:58760-59480
chr8_KI270816v1_alt	59655	59736	ENST00000618551	intron	8	-	81	ENSG00000277781	MROH6	27814	protein_coding	3469	1	NA	NM_001100878	CHR_HSCHR8_3_CTG7	NA	14	0	NA	NA	NA	NA	NA	NA	NA	chr8_KI270816v1_alt:59655-59736
chr8_KI270816v1_alt	59881	59990	ENST00000618551	intron	7	-	109	ENSG00000277781	MROH6	27814	protein_coding	3469	1	NA	NM_001100878	CHR_HSCHR8_3_CTG7	NA	14	0	NA	NA	NA	NA	NA	NA	NA	chr8_KI270816v1_alt:59881-59990
chr8_KI270816v1_alt	60106	60282	ENST00000618551	intron	6	-	176	ENSG00000277781	MROH6	27814	protein_coding	3469	1	NA	NM_001100878	CHR_HSCHR8_3_CTG7	NA	14	0	NA	NA	NA	NA	NA	NA	NA	chr8_KI270816v1_alt:60106-60282
chr8_KI270816v1_alt	60421	60512	ENST00000618551	intron	5	-	91	ENSG00000277781	MROH6	27814	protein_coding	3469	1	NA	NM_001100878	CHR_HSCHR8_3_CTG7	NA	14	0	NA	NA	NA	NA	NA	NA	NA	chr8_KI270816v1_alt:60421-60512
chr8_KI270816v1_alt	60698	60916	ENST00000618551	intron	4	-	218	ENSG00000277781	MROH6	27814	protein_coding	3469	1	NA	NM_001100878	CHR_HSCHR8_3_CTG7	NA	14	0	NA	NA	NA	NA	NA	NA	NA	chr8_KI270816v1_alt:60698-60916
chr8_KI270816v1_alt	61035	61706	ENST00000618551	intron	3	-	671	ENSG00000277781	MROH6	27814	protein_coding	3469	1	NA	NM_001100878	CHR_HSCHR8_3_CTG7	NA	14	0	NA	NA	NA	NA	NA	NA	NA	chr8_KI270816v1_alt:61035-61706
chr8_KI270816v1_alt	61862	62072	ENST00000618551	intron	2	-	210	ENSG00000277781	MROH6	27814	protein_coding	3469	1	NA	NM_001100878	CHR_HSCHR8_3_CTG7	NA	14	0	NA	NA	NA	NA	NA	NA	NA	chr8_KI270816v1_alt:61862-62072
chr8_KI270816v1_alt	62226	62460	ENST00000618551	intron	1	-	234	ENSG00000277781	MROH6	27814	protein_coding	3469	1	NA	NM_001100878	CHR_HSCHR8_3_CTG7	NA	14	0	NA	NA	NA	NA	NA	NA	NA	chr8_KI270816v1_alt:62226-62460
chr8_KI270816v1_alt	64941	65025	ENST00000621955	intron	12	-	84	ENSG00000278488	NAPRT	30450	protein_coding	1702	1	NA	NM_001363146	CHR_HSCHR8_3_CTG7	NA	13	1	NA	NA	NA	NA	NA	NA	NA	chr8_KI270816v1_alt:64941-65025
chr8_KI270816v1_alt	65134	65230	ENST00000621955	intron	11	-	96	ENSG00000278488	NAPRT	30450	protein_coding	1702	1	NA	NM_001363146	CHR_HSCHR8_3_CTG7	NA	13	0	NA	NA	NA	NA	NA	NA	NA	chr8_KI270816v1_alt:65134-65230
chr8_KI270816v1_alt	65386	65462	ENST00000621955	intron	10	-	76	ENSG00000278488	NAPRT	30450	protein_coding	1702	1	NA	NM_001363146	CHR_HSCHR8_3_CTG7	NA	13	0	NA	NA	NA	NA	NA	NA	NA	chr8_KI270816v1_alt:65386-65462
chr8_KI270816v1_alt	65566	65661	ENST00000621955	intron	9	-	95	ENSG00000278488	NAPRT	30450	protein_coding	1702	1	NA	NM_001363146	CHR_HSCHR8_3_CTG7	NA	13	0	NA	NA	NA	NA	NA	NA	NA	chr8_KI270816v1_alt:65566-65661
chr8_KI270816v1_alt	65743	66117	ENST00000621955	intron	8	-	374	ENSG00000278488	NAPRT	30450	protein_coding	1702	1	NA	NM_001363146	CHR_HSCHR8_3_CTG7	NA	13	0	NA	NA	NA	NA	NA	NA	NA	chr8_KI270816v1_alt:65743-66117
chr8_KI270816v1_alt	66203	66471	ENST00000621955	intron	7	-	268	ENSG00000278488	NAPRT	30450	protein_coding	1702	1	NA	NM_001363146	CHR_HSCHR8_3_CTG7	NA	13	0	NA	NA	NA	NA	NA	NA	NA	chr8_KI270816v1_alt:66203-66471
chr8_KI270816v1_alt	66613	66685	ENST00000621955	intron	6	-	72	ENSG00000278488	NAPRT	30450	protein_coding	1702	1	NA	NM_001363146	CHR_HSCHR8_3_CTG7	NA	13	0	NA	NA	NA	NA	NA	NA	NA	chr8_KI270816v1_alt:66613-66685
chr8_KI270816v1_alt	66883	67101	ENST00000621955	intron	5	-	218	ENSG00000278488	NAPRT	30450	protein_coding	1702	1	NA	NM_001363146	CHR_HSCHR8_3_CTG7	NA	13	0	NA	NA	NA	NA	NA	NA	NA	chr8_KI270816v1_alt:66883-67101
chr8_KI270816v1_alt	67218	67308	ENST00000621955	intron	4	-	90	ENSG00000278488	NAPRT	30450	protein_coding	1702	1	NA	NM_001363146	CHR_HSCHR8_3_CTG7	NA	13	0	NA	NA	NA	NA	NA	NA	NA	chr8_KI270816v1_alt:67218-67308
chr8_KI270816v1_alt	67440	67696	ENST00000621955	intron	3	-	256	ENSG00000278488	NAPRT	30450	protein_coding	1702	1	NA	NM_001363146	CHR_HSCHR8_3_CTG7	NA	13	0	NA	NA	NA	NA	NA	NA	NA	chr8_KI270816v1_alt:67440-67696
chr8_KI270816v1_alt	67780	67855	ENST00000621955	intron	2	-	75	ENSG00000278488	NAPRT	30450	protein_coding	1702	1	NA	NM_001363146	CHR_HSCHR8_3_CTG7	NA	13	0	NA	NA	NA	NA	NA	NA	NA	chr8_KI270816v1_alt:67780-67855
chr8_KI270816v1_alt	67984	68132	ENST00000621955	intron	1	-	148	ENSG00000278488	NAPRT	30450	protein_coding	1702	1	NA	NM_001363146	CHR_HSCHR8_3_CTG7	NA	13	0	NA	NA	NA	NA	NA	NA	NA	chr8_KI270816v1_alt:67984-68132
chr8_KI270816v1_alt	69871	70051	ENST00000620155	intron	8	-	180	ENSG00000273594	EEF1D	3211	protein_coding	2378	1	NA	NA	CHR_HSCHR8_3_CTG7	NA	9	1	NA	NA	NA	NA	NA	NA	NA	chr8_KI270816v1_alt:69871-70051
chr8_KI270816v1_alt	70247	70545	ENST00000620155	intron	7	-	298	ENSG00000273594	EEF1D	3211	protein_coding	2378	1	NA	NA	CHR_HSCHR8_3_CTG7	NA	9	0	NA	NA	NA	NA	NA	NA	NA	chr8_KI270816v1_alt:70247-70545
chr8_KI270816v1_alt	70768	71093	ENST00000620155	intron	6	-	325	ENSG00000273594	EEF1D	3211	protein_coding	2378	1	NA	NA	CHR_HSCHR8_3_CTG7	NA	9	0	NA	NA	NA	NA	NA	NA	NA	chr8_KI270816v1_alt:70768-71093
chr8_KI270816v1_alt	71195	71268	ENST00000620155	intron	5	-	73	ENSG00000273594	EEF1D	3211	protein_coding	2378	1	NA	NA	CHR_HSCHR8_3_CTG7	NA	9	0	NA	NA	NA	NA	NA	NA	NA	chr8_KI270816v1_alt:71195-71268
chr8_KI270816v1_alt	71369	76258	ENST00000620155	intron	4	-	4889	ENSG00000273594	EEF1D	3211	protein_coding	2378	1	NA	NA	CHR_HSCHR8_3_CTG7	NA	9	0	NA	NA	NA	NA	NA	NA	NA	chr8_KI270816v1_alt:71369-76258
chr8_KI270816v1_alt	76331	76768	ENST00000620155	intron	3	-	437	ENSG00000273594	EEF1D	3211	protein_coding	2378	1	NA	NA	CHR_HSCHR8_3_CTG7	NA	9	0	NA	NA	NA	NA	NA	NA	NA	chr8_KI270816v1_alt:76331-76768
chr8_KI270816v1_alt	76893	79030	ENST00000620155	intron	2	-	2137	ENSG00000273594	EEF1D	3211	protein_coding	2378	1	NA	NA	CHR_HSCHR8_3_CTG7	NA	9	0	NA	NA	NA	NA	NA	NA	NA	chr8_KI270816v1_alt:76893-79030
chr8_KI270816v1_alt	80133	87387	ENST00000620155	intron	1	-	7254	ENSG00000273594	EEF1D	3211	protein_coding	2378	1	NA	NA	CHR_HSCHR8_3_CTG7	NA	9	0	NA	NA	NA	NA	NA	NA	NA	chr8_KI270816v1_alt:80133-87387
chr8_KI270816v1_alt	95923	96101	ENST00000616663	intron	5	-	178	ENSG00000276657	PYCR3	25846	protein_coding	2678	1	NA	NA	CHR_HSCHR8_3_CTG7	NA	6	1	NA	NA	NA	NA	NA	NA	NA	chr8_KI270816v1_alt:95923-96101
chr8_KI270816v1_alt	96195	96506	ENST00000616663	intron	4	-	311	ENSG00000276657	PYCR3	25846	protein_coding	2678	1	NA	NA	CHR_HSCHR8_3_CTG7	NA	6	0	NA	NA	NA	NA	NA	NA	NA	chr8_KI270816v1_alt:96195-96506
chr8_KI270816v1_alt	96720	96992	ENST00000616663	intron	3	-	272	ENSG00000276657	PYCR3	25846	protein_coding	2678	1	NA	NA	CHR_HSCHR8_3_CTG7	NA	6	0	NA	NA	NA	NA	NA	NA	NA	chr8_KI270816v1_alt:96720-96992
chr8_KI270816v1_alt	97173	98101	ENST00000616663	intron	2	-	928	ENSG00000276657	PYCR3	25846	protein_coding	2678	1	NA	NA	CHR_HSCHR8_3_CTG7	NA	6	0	NA	NA	NA	NA	NA	NA	NA	chr8_KI270816v1_alt:97173-98101
chr8_KI270816v1_alt	98167	99497	ENST00000616663	intron	1	-	1330	ENSG00000276657	PYCR3	25846	protein_coding	2678	1	NA	NA	CHR_HSCHR8_3_CTG7	NA	6	0	NA	NA	NA	NA	NA	NA	NA	chr8_KI270816v1_alt:98167-99497
chr8_KI270816v1_alt	103006	103235	ENST00000612580	intron	10	-	229	ENSG00000278243	GFUS	12390	protein_coding	1362	1	NA	NM_003313	CHR_HSCHR8_3_CTG7	NA	11	1	NA	NA	NA	NA	NA	NA	NA	chr8_KI270816v1_alt:103006-103235
chr8_KI270816v1_alt	103336	103563	ENST00000612580	intron	9	-	227	ENSG00000278243	GFUS	12390	protein_coding	1362	1	NA	NM_003313	CHR_HSCHR8_3_CTG7	NA	11	0	NA	NA	NA	NA	NA	NA	NA	chr8_KI270816v1_alt:103336-103563
chr8_KI270816v1_alt	103644	103790	ENST00000612580	intron	8	-	146	ENSG00000278243	GFUS	12390	protein_coding	1362	1	NA	NM_003313	CHR_HSCHR8_3_CTG7	NA	11	0	NA	NA	NA	NA	NA	NA	NA	chr8_KI270816v1_alt:103644-103790
chr8_KI270816v1_alt	103858	104203	ENST00000612580	intron	7	-	345	ENSG00000278243	GFUS	12390	protein_coding	1362	1	NA	NM_003313	CHR_HSCHR8_3_CTG7	NA	11	0	NA	NA	NA	NA	NA	NA	NA	chr8_KI270816v1_alt:103858-104203
chr8_KI270816v1_alt	104269	104359	ENST00000612580	intron	6	-	90	ENSG00000278243	GFUS	12390	protein_coding	1362	1	NA	NM_003313	CHR_HSCHR8_3_CTG7	NA	11	0	NA	NA	NA	NA	NA	NA	NA	chr8_KI270816v1_alt:104269-104359
chr8_KI270816v1_alt	104494	104663	ENST00000612580	intron	5	-	169	ENSG00000278243	GFUS	12390	protein_coding	1362	1	NA	NM_003313	CHR_HSCHR8_3_CTG7	NA	11	0	NA	NA	NA	NA	NA	NA	NA	chr8_KI270816v1_alt:104494-104663
chr8_KI270816v1_alt	104738	104826	ENST00000612580	intron	4	-	88	ENSG00000278243	GFUS	12390	protein_coding	1362	1	NA	NM_003313	CHR_HSCHR8_3_CTG7	NA	11	0	NA	NA	NA	NA	NA	NA	NA	chr8_KI270816v1_alt:104738-104826
chr8_KI270816v1_alt	104956	106145	ENST00000612580	intron	3	-	1189	ENSG00000278243	GFUS	12390	protein_coding	1362	1	NA	NM_003313	CHR_HSCHR8_3_CTG7	NA	11	0	NA	NA	NA	NA	NA	NA	NA	chr8_KI270816v1_alt:104956-106145
chr8_KI270816v1_alt	106261	106606	ENST00000612580	intron	2	-	345	ENSG00000278243	GFUS	12390	protein_coding	1362	1	NA	NM_003313	CHR_HSCHR8_3_CTG7	NA	11	0	NA	NA	NA	NA	NA	NA	NA	chr8_KI270816v1_alt:106261-106606
chr8_KI270816v1_alt	106764	107513	ENST00000612580	intron	1	-	749	ENSG00000278243	GFUS	12390	protein_coding	1362	1	NA	NM_003313	CHR_HSCHR8_3_CTG7	NA	11	0	NA	NA	NA	NA	NA	NA	NA	chr8_KI270816v1_alt:106764-107513
chr8_KI270816v1_alt	161590	163963	ENST00000611146	intron	1	+	2373	ENSG00000274352	ZNF707	27815	protein_coding	2865	1	NA	NM_001288805	CHR_HSCHR8_3_CTG7	NA	8	0	NA	NA	NA	NA	NA	NA	NA	chr8_KI270816v1_alt:161590-163963
chr8_KI270816v1_alt	164062	165040	ENST00000611146	intron	2	+	978	ENSG00000274352	ZNF707	27815	protein_coding	2865	1	NA	NM_001288805	CHR_HSCHR8_3_CTG7	NA	8	0	NA	NA	NA	NA	NA	NA	NA	chr8_KI270816v1_alt:164062-165040
chr8_KI270816v1_alt	165115	165708	ENST00000611146	intron	3	+	593	ENSG00000274352	ZNF707	27815	protein_coding	2865	1	NA	NM_001288805	CHR_HSCHR8_3_CTG7	NA	8	0	NA	NA	NA	NA	NA	NA	NA	chr8_KI270816v1_alt:165115-165708
chr8_KI270816v1_alt	166349	167103	ENST00000611146	intron	4	+	754	ENSG00000274352	ZNF707	27815	protein_coding	2865	1	NA	NM_001288805	CHR_HSCHR8_3_CTG7	NA	8	0	NA	NA	NA	NA	NA	NA	NA	chr8_KI270816v1_alt:166349-167103
chr8_KI270816v1_alt	167171	168119	ENST00000611146	intron	5	+	948	ENSG00000274352	ZNF707	27815	protein_coding	2865	1	NA	NM_001288805	CHR_HSCHR8_3_CTG7	NA	8	0	NA	NA	NA	NA	NA	NA	NA	chr8_KI270816v1_alt:167171-168119
chr8_KI270816v1_alt	168247	168646	ENST00000611146	intron	6	+	399	ENSG00000274352	ZNF707	27815	protein_coding	2865	1	NA	NM_001288805	CHR_HSCHR8_3_CTG7	NA	8	0	NA	NA	NA	NA	NA	NA	NA	chr8_KI270816v1_alt:168247-168646
chr8_KI270816v1_alt	168761	170717	ENST00000611146	intron	7	+	1956	ENSG00000274352	ZNF707	27815	protein_coding	2865	1	NA	NM_001288805	CHR_HSCHR8_3_CTG7	NA	8	1	NA	NA	NA	NA	NA	NA	NA	chr8_KI270816v1_alt:168761-170717
chr8_KI270816v1_alt	205771	206013	ENST00000612192	intron	4	-	242	ENSG00000273889	FAM83H	24797	protein_coding	5654	1	NA	NM_198488	CHR_HSCHR8_3_CTG7	NA	5	1	NA	NA	NA	NA	NA	NA	NA	chr8_KI270816v1_alt:205771-206013
chr8_KI270816v1_alt	206139	206205	ENST00000612192	intron	3	-	66	ENSG00000273889	FAM83H	24797	protein_coding	5654	1	NA	NM_198488	CHR_HSCHR8_3_CTG7	NA	5	0	NA	NA	NA	NA	NA	NA	NA	chr8_KI270816v1_alt:206139-206205
chr8_KI270816v1_alt	206371	207182	ENST00000612192	intron	2	-	811	ENSG00000273889	FAM83H	24797	protein_coding	5654	1	NA	NM_198488	CHR_HSCHR8_3_CTG7	NA	5	0	NA	NA	NA	NA	NA	NA	NA	chr8_KI270816v1_alt:206371-207182
chr8_KI270816v1_alt	207645	210737	ENST00000612192	intron	1	-	3092	ENSG00000273889	FAM83H	24797	protein_coding	5654	1	NA	NM_198488	CHR_HSCHR8_3_CTG7	NA	5	0	NA	NA	NA	NA	NA	NA	NA	chr8_KI270816v1_alt:207645-210737
chr8_KI270816v1_alt	268356	268435	ENST00000612204	intron	36	-	79	ENSG00000274287	SCRIB	30377	protein_coding	5218	1	NA	NM_182706	CHR_HSCHR8_3_CTG7	NA	37	1	NA	NA	NA	NA	NA	NA	NA	chr8_KI270816v1_alt:268356-268435
chr8_KI270816v1_alt	268488	268712	ENST00000612204	intron	35	-	224	ENSG00000274287	SCRIB	30377	protein_coding	5218	1	NA	NM_182706	CHR_HSCHR8_3_CTG7	NA	37	0	NA	NA	NA	NA	NA	NA	NA	chr8_KI270816v1_alt:268488-268712
chr8_KI270816v1_alt	268788	268922	ENST00000612204	intron	34	-	134	ENSG00000274287	SCRIB	30377	protein_coding	5218	1	NA	NM_182706	CHR_HSCHR8_3_CTG7	NA	37	0	NA	NA	NA	NA	NA	NA	NA	chr8_KI270816v1_alt:268788-268922
chr8_KI270816v1_alt	268961	269037	ENST00000612204	intron	33	-	76	ENSG00000274287	SCRIB	30377	protein_coding	5218	1	NA	NM_182706	CHR_HSCHR8_3_CTG7	NA	37	0	NA	NA	NA	NA	NA	NA	NA	chr8_KI270816v1_alt:268961-269037
chr8_KI270816v1_alt	269181	269266	ENST00000612204	intron	32	-	85	ENSG00000274287	SCRIB	30377	protein_coding	5218	1	NA	NM_182706	CHR_HSCHR8_3_CTG7	NA	37	0	NA	NA	NA	NA	NA	NA	NA	chr8_KI270816v1_alt:269181-269266
chr8_KI270816v1_alt	269453	269531	ENST00000612204	intron	31	-	78	ENSG00000274287	SCRIB	30377	protein_coding	5218	1	NA	NM_182706	CHR_HSCHR8_3_CTG7	NA	37	0	NA	NA	NA	NA	NA	NA	NA	chr8_KI270816v1_alt:269453-269531
chr8_KI270816v1_alt	269683	269754	ENST00000612204	intron	30	-	71	ENSG00000274287	SCRIB	30377	protein_coding	5218	1	NA	NM_182706	CHR_HSCHR8_3_CTG7	NA	37	0	NA	NA	NA	NA	NA	NA	NA	chr8_KI270816v1_alt:269683-269754
chr8_KI270816v1_alt	269915	270022	ENST00000612204	intron	29	-	107	ENSG00000274287	SCRIB	30377	protein_coding	5218	1	NA	NM_182706	CHR_HSCHR8_3_CTG7	NA	37	0	NA	NA	NA	NA	NA	NA	NA	chr8_KI270816v1_alt:269915-270022
chr8_KI270816v1_alt	270131	270946	ENST00000612204	intron	28	-	815	ENSG00000274287	SCRIB	30377	protein_coding	5218	1	NA	NM_182706	CHR_HSCHR8_3_CTG7	NA	37	0	NA	NA	NA	NA	NA	NA	NA	chr8_KI270816v1_alt:270131-270946
chr8_KI270816v1_alt	271010	272084	ENST00000612204	intron	27	-	1074	ENSG00000274287	SCRIB	30377	protein_coding	5218	1	NA	NM_182706	CHR_HSCHR8_3_CTG7	NA	37	0	NA	NA	NA	NA	NA	NA	NA	chr8_KI270816v1_alt:271010-272084
chr8_KI270816v1_alt	272160	272323	ENST00000612204	intron	26	-	163	ENSG00000274287	SCRIB	30377	protein_coding	5218	1	NA	NM_182706	CHR_HSCHR8_3_CTG7	NA	37	0	NA	NA	NA	NA	NA	NA	NA	chr8_KI270816v1_alt:272160-272323
chr8_KI270816v1_alt	272381	272466	ENST00000612204	intron	25	-	85	ENSG00000274287	SCRIB	30377	protein_coding	5218	1	NA	NM_182706	CHR_HSCHR8_3_CTG7	NA	37	0	NA	NA	NA	NA	NA	NA	NA	chr8_KI270816v1_alt:272381-272466
chr8_KI270816v1_alt	272578	280429	ENST00000612204	intron	24	-	7851	ENSG00000274287	SCRIB	30377	protein_coding	5218	1	NA	NM_182706	CHR_HSCHR8_3_CTG7	NA	37	0	NA	NA	NA	NA	NA	NA	NA	chr8_KI270816v1_alt:272578-280429
chr8_KI270816v1_alt	280619	280693	ENST00000612204	intron	23	-	74	ENSG00000274287	SCRIB	30377	protein_coding	5218	1	NA	NM_182706	CHR_HSCHR8_3_CTG7	NA	37	0	NA	NA	NA	NA	NA	NA	NA	chr8_KI270816v1_alt:280619-280693
chr8_KI270816v1_alt	280988	281092	ENST00000612204	intron	22	-	104	ENSG00000274287	SCRIB	30377	protein_coding	5218	1	NA	NM_182706	CHR_HSCHR8_3_CTG7	NA	37	0	NA	NA	NA	NA	NA	NA	NA	chr8_KI270816v1_alt:280988-281092
chr8_KI270816v1_alt	281204	281614	ENST00000612204	intron	21	-	410	ENSG00000274287	SCRIB	30377	protein_coding	5218	1	NA	NM_182706	CHR_HSCHR8_3_CTG7	NA	37	0	NA	NA	NA	NA	NA	NA	NA	chr8_KI270816v1_alt:281204-281614
chr8_KI270816v1_alt	281873	281980	ENST00000612204	intron	20	-	107	ENSG00000274287	SCRIB	30377	protein_coding	5218	1	NA	NM_182706	CHR_HSCHR8_3_CTG7	NA	37	0	NA	NA	NA	NA	NA	NA	NA	chr8_KI270816v1_alt:281873-281980
chr8_KI270816v1_alt	282062	282158	ENST00000612204	intron	19	-	96	ENSG00000274287	SCRIB	30377	protein_coding	5218	1	NA	NM_182706	CHR_HSCHR8_3_CTG7	NA	37	0	NA	NA	NA	NA	NA	NA	NA	chr8_KI270816v1_alt:282062-282158
chr8_KI270816v1_alt	282483	283453	ENST00000612204	intron	18	-	970	ENSG00000274287	SCRIB	30377	protein_coding	5218	1	NA	NM_182706	CHR_HSCHR8_3_CTG7	NA	37	0	NA	NA	NA	NA	NA	NA	NA	chr8_KI270816v1_alt:282483-283453
chr8_KI270816v1_alt	283532	283970	ENST00000612204	intron	17	-	438	ENSG00000274287	SCRIB	30377	protein_coding	5218	1	NA	NM_182706	CHR_HSCHR8_3_CTG7	NA	37	0	NA	NA	NA	NA	NA	NA	NA	chr8_KI270816v1_alt:283532-283970
chr8_KI270816v1_alt	284061	284598	ENST00000612204	intron	16	-	537	ENSG00000274287	SCRIB	30377	protein_coding	5218	1	NA	NM_182706	CHR_HSCHR8_3_CTG7	NA	37	0	NA	NA	NA	NA	NA	NA	NA	chr8_KI270816v1_alt:284061-284598
chr8_KI270816v1_alt	284662	285655	ENST00000612204	intron	15	-	993	ENSG00000274287	SCRIB	30377	protein_coding	5218	1	NA	NM_182706	CHR_HSCHR8_3_CTG7	NA	37	0	NA	NA	NA	NA	NA	NA	NA	chr8_KI270816v1_alt:284662-285655
chr8_KI270816v1_alt	286073	286597	ENST00000612204	intron	14	-	524	ENSG00000274287	SCRIB	30377	protein_coding	5218	1	NA	NM_182706	CHR_HSCHR8_3_CTG7	NA	37	0	NA	NA	NA	NA	NA	NA	NA	chr8_KI270816v1_alt:286073-286597
chr8_KI270816v1_alt	286766	287525	ENST00000612204	intron	13	-	759	ENSG00000274287	SCRIB	30377	protein_coding	5218	1	NA	NM_182706	CHR_HSCHR8_3_CTG7	NA	37	0	NA	NA	NA	NA	NA	NA	NA	chr8_KI270816v1_alt:286766-287525
chr8_KI270816v1_alt	287652	287732	ENST00000612204	intron	12	-	80	ENSG00000274287	SCRIB	30377	protein_coding	5218	1	NA	NM_182706	CHR_HSCHR8_3_CTG7	NA	37	0	NA	NA	NA	NA	NA	NA	NA	chr8_KI270816v1_alt:287652-287732
chr8_KI270816v1_alt	287864	287952	ENST00000612204	intron	11	-	88	ENSG00000274287	SCRIB	30377	protein_coding	5218	1	NA	NM_182706	CHR_HSCHR8_3_CTG7	NA	37	0	NA	NA	NA	NA	NA	NA	NA	chr8_KI270816v1_alt:287864-287952
chr8_KI270816v1_alt	288120	288192	ENST00000612204	intron	10	-	72	ENSG00000274287	SCRIB	30377	protein_coding	5218	1	NA	NM_182706	CHR_HSCHR8_3_CTG7	NA	37	0	NA	NA	NA	NA	NA	NA	NA	chr8_KI270816v1_alt:288120-288192
chr8_KI270816v1_alt	288393	289312	ENST00000612204	intron	9	-	919	ENSG00000274287	SCRIB	30377	protein_coding	5218	1	NA	NM_182706	CHR_HSCHR8_3_CTG7	NA	37	0	NA	NA	NA	NA	NA	NA	NA	chr8_KI270816v1_alt:288393-289312
chr8_KI270816v1_alt	289432	289863	ENST00000612204	intron	8	-	431	ENSG00000274287	SCRIB	30377	protein_coding	5218	1	NA	NM_182706	CHR_HSCHR8_3_CTG7	NA	37	0	NA	NA	NA	NA	NA	NA	NA	chr8_KI270816v1_alt:289432-289863
chr8_KI270816v1_alt	290009	290076	ENST00000612204	intron	7	-	67	ENSG00000274287	SCRIB	30377	protein_coding	5218	1	NA	NM_182706	CHR_HSCHR8_3_CTG7	NA	37	0	NA	NA	NA	NA	NA	NA	NA	chr8_KI270816v1_alt:290009-290076
chr8_KI270816v1_alt	290152	290357	ENST00000612204	intron	6	-	205	ENSG00000274287	SCRIB	30377	protein_coding	5218	1	NA	NM_182706	CHR_HSCHR8_3_CTG7	NA	37	0	NA	NA	NA	NA	NA	NA	NA	chr8_KI270816v1_alt:290152-290357
chr8_KI270816v1_alt	290422	290516	ENST00000612204	intron	5	-	94	ENSG00000274287	SCRIB	30377	protein_coding	5218	1	NA	NM_182706	CHR_HSCHR8_3_CTG7	NA	37	0	NA	NA	NA	NA	NA	NA	NA	chr8_KI270816v1_alt:290422-290516
chr8_KI270816v1_alt	290574	290683	ENST00000612204	intron	4	-	109	ENSG00000274287	SCRIB	30377	protein_coding	5218	1	NA	NM_182706	CHR_HSCHR8_3_CTG7	NA	37	0	NA	NA	NA	NA	NA	NA	NA	chr8_KI270816v1_alt:290574-290683
chr8_KI270816v1_alt	290774	290864	ENST00000612204	intron	3	-	90	ENSG00000274287	SCRIB	30377	protein_coding	5218	1	NA	NM_182706	CHR_HSCHR8_3_CTG7	NA	37	0	NA	NA	NA	NA	NA	NA	NA	chr8_KI270816v1_alt:290774-290864
chr8_KI270816v1_alt	290944	291047	ENST00000612204	intron	2	-	103	ENSG00000274287	SCRIB	30377	protein_coding	5218	1	NA	NM_182706	CHR_HSCHR8_3_CTG7	NA	37	0	NA	NA	NA	NA	NA	NA	NA	chr8_KI270816v1_alt:290944-291047
chr8_KI270816v1_alt	291166	292260	ENST00000612204	intron	1	-	1094	ENSG00000274287	SCRIB	30377	protein_coding	5218	1	NA	NM_182706	CHR_HSCHR8_3_CTG7	NA	37	0	NA	NA	NA	NA	NA	NA	NA	chr8_KI270816v1_alt:291166-292260
chr8_KI270817v1_alt	8536	11175	ENST00000633898	intron	1	+	2639	ENSG00000278032	LY6E	6727	protein_coding	1335	1	NA	NA	CHR_HSCHR8_4_CTG7	NA	4	0	NA	NA	NA	NA	NA	NA	NA	chr8_KI270817v1_alt:8536-11175
chr8_KI270817v1_alt	11280	11601	ENST00000633898	intron	2	+	321	ENSG00000278032	LY6E	6727	protein_coding	1335	1	NA	NA	CHR_HSCHR8_4_CTG7	NA	4	0	NA	NA	NA	NA	NA	NA	NA	chr8_KI270817v1_alt:11280-11601
chr8_KI270817v1_alt	11722	11853	ENST00000633898	intron	3	+	131	ENSG00000278032	LY6E	6727	protein_coding	1335	1	NA	NA	CHR_HSCHR8_4_CTG7	NA	4	1	NA	NA	NA	NA	NA	NA	NA	chr8_KI270817v1_alt:11722-11853
chr8_KI270819v1_alt	94802	97503	ENST00000622569	intron	1	+	2701	ENSG00000275575	PTP4A3	9636	protein_coding	2785	1	NA	NA	CHR_HSCHR8_5_CTG7	NA	5	0	NA	NA	NA	NA	NA	NA	NA	chr8_KI270819v1_alt:94802-97503
chr8_KI270819v1_alt	97597	99394	ENST00000622569	intron	2	+	1797	ENSG00000275575	PTP4A3	9636	protein_coding	2785	1	NA	NA	CHR_HSCHR8_5_CTG7	NA	5	0	NA	NA	NA	NA	NA	NA	NA	chr8_KI270819v1_alt:97597-99394
chr8_KI270819v1_alt	99526	100205	ENST00000622569	intron	3	+	679	ENSG00000275575	PTP4A3	9636	protein_coding	2785	1	NA	NA	CHR_HSCHR8_5_CTG7	NA	5	0	NA	NA	NA	NA	NA	NA	NA	chr8_KI270819v1_alt:99526-100205
chr8_KI270819v1_alt	100281	103382	ENST00000622569	intron	4	+	3101	ENSG00000275575	PTP4A3	9636	protein_coding	2785	1	NA	NA	CHR_HSCHR8_5_CTG7	NA	5	1	NA	NA	NA	NA	NA	NA	NA	chr8_KI270819v1_alt:100281-103382
chr8_KI270821v1_alt	9512	26728	ENST00000610399	intron	1	+	17216	ENSG00000274726	ARHGEF10	14103	protein_coding	5480	1	NA	NA	CHR_HSCHR8_8_CTG1	NA	29	0	NA	NA	NA	NA	NA	NA	NA	chr8_KI270821v1_alt:9512-26728
chr8_KI270821v1_alt	26813	41335	ENST00000610399	intron	2	+	14522	ENSG00000274726	ARHGEF10	14103	protein_coding	5480	1	NA	NA	CHR_HSCHR8_8_CTG1	NA	29	0	NA	NA	NA	NA	NA	NA	NA	chr8_KI270821v1_alt:26813-41335
chr8_KI270821v1_alt	41492	43272	ENST00000610399	intron	3	+	1780	ENSG00000274726	ARHGEF10	14103	protein_coding	5480	1	NA	NA	CHR_HSCHR8_8_CTG1	NA	29	0	NA	NA	NA	NA	NA	NA	NA	chr8_KI270821v1_alt:41492-43272
chr8_KI270821v1_alt	43561	47745	ENST00000610399	intron	4	+	4184	ENSG00000274726	ARHGEF10	14103	protein_coding	5480	1	NA	NA	CHR_HSCHR8_8_CTG1	NA	29	0	NA	NA	NA	NA	NA	NA	NA	chr8_KI270821v1_alt:43561-47745
chr8_KI270821v1_alt	47813	49901	ENST00000610399	intron	5	+	2088	ENSG00000274726	ARHGEF10	14103	protein_coding	5480	1	NA	NA	CHR_HSCHR8_8_CTG1	NA	29	0	NA	NA	NA	NA	NA	NA	NA	chr8_KI270821v1_alt:47813-49901
chr8_KI270821v1_alt	49979	52569	ENST00000610399	intron	6	+	2590	ENSG00000274726	ARHGEF10	14103	protein_coding	5480	1	NA	NA	CHR_HSCHR8_8_CTG1	NA	29	0	NA	NA	NA	NA	NA	NA	NA	chr8_KI270821v1_alt:49979-52569
chr8_KI270821v1_alt	52627	59946	ENST00000610399	intron	7	+	7319	ENSG00000274726	ARHGEF10	14103	protein_coding	5480	1	NA	NA	CHR_HSCHR8_8_CTG1	NA	29	0	NA	NA	NA	NA	NA	NA	NA	chr8_KI270821v1_alt:52627-59946
chr8_KI270821v1_alt	60111	63423	ENST00000610399	intron	8	+	3312	ENSG00000274726	ARHGEF10	14103	protein_coding	5480	1	NA	NA	CHR_HSCHR8_8_CTG1	NA	29	0	NA	NA	NA	NA	NA	NA	NA	chr8_KI270821v1_alt:60111-63423
chr8_KI270821v1_alt	63541	66010	ENST00000610399	intron	9	+	2469	ENSG00000274726	ARHGEF10	14103	protein_coding	5480	1	NA	NA	CHR_HSCHR8_8_CTG1	NA	29	0	NA	NA	NA	NA	NA	NA	NA	chr8_KI270821v1_alt:63541-66010
chr8_KI270821v1_alt	66126	68976	ENST00000610399	intron	10	+	2850	ENSG00000274726	ARHGEF10	14103	protein_coding	5480	1	NA	NA	CHR_HSCHR8_8_CTG1	NA	29	0	NA	NA	NA	NA	NA	NA	NA	chr8_KI270821v1_alt:66126-68976
chr8_KI270821v1_alt	69084	76944	ENST00000610399	intron	11	+	7860	ENSG00000274726	ARHGEF10	14103	protein_coding	5480	1	NA	NA	CHR_HSCHR8_8_CTG1	NA	29	0	NA	NA	NA	NA	NA	NA	NA	chr8_KI270821v1_alt:69084-76944
chr8_KI270821v1_alt	77023	77768	ENST00000610399	intron	12	+	745	ENSG00000274726	ARHGEF10	14103	protein_coding	5480	1	NA	NA	CHR_HSCHR8_8_CTG1	NA	29	0	NA	NA	NA	NA	NA	NA	NA	chr8_KI270821v1_alt:77023-77768
chr8_KI270821v1_alt	77949	79708	ENST00000610399	intron	13	+	1759	ENSG00000274726	ARHGEF10	14103	protein_coding	5480	1	NA	NA	CHR_HSCHR8_8_CTG1	NA	29	0	NA	NA	NA	NA	NA	NA	NA	chr8_KI270821v1_alt:77949-79708
chr8_KI270821v1_alt	79826	81808	ENST00000610399	intron	14	+	1982	ENSG00000274726	ARHGEF10	14103	protein_coding	5480	1	NA	NA	CHR_HSCHR8_8_CTG1	NA	29	0	NA	NA	NA	NA	NA	NA	NA	chr8_KI270821v1_alt:79826-81808
chr8_KI270821v1_alt	81902	86656	ENST00000610399	intron	15	+	4754	ENSG00000274726	ARHGEF10	14103	protein_coding	5480	1	NA	NA	CHR_HSCHR8_8_CTG1	NA	29	0	NA	NA	NA	NA	NA	NA	NA	chr8_KI270821v1_alt:81902-86656
chr8_KI270821v1_alt	86828	88946	ENST00000610399	intron	16	+	2118	ENSG00000274726	ARHGEF10	14103	protein_coding	5480	1	NA	NA	CHR_HSCHR8_8_CTG1	NA	29	0	NA	NA	NA	NA	NA	NA	NA	chr8_KI270821v1_alt:86828-88946
chr8_KI270821v1_alt	89093	92670	ENST00000610399	intron	17	+	3577	ENSG00000274726	ARHGEF10	14103	protein_coding	5480	1	NA	NA	CHR_HSCHR8_8_CTG1	NA	29	0	NA	NA	NA	NA	NA	NA	NA	chr8_KI270821v1_alt:89093-92670
chr8_KI270821v1_alt	92847	106339	ENST00000610399	intron	18	+	13492	ENSG00000274726	ARHGEF10	14103	protein_coding	5480	1	NA	NA	CHR_HSCHR8_8_CTG1	NA	29	0	NA	NA	NA	NA	NA	NA	NA	chr8_KI270821v1_alt:92847-106339
chr8_KI270821v1_alt	106456	106843	ENST00000610399	intron	19	+	387	ENSG00000274726	ARHGEF10	14103	protein_coding	5480	1	NA	NA	CHR_HSCHR8_8_CTG1	NA	29	0	NA	NA	NA	NA	NA	NA	NA	chr8_KI270821v1_alt:106456-106843
chr8_KI270821v1_alt	106972	107149	ENST00000610399	intron	20	+	177	ENSG00000274726	ARHGEF10	14103	protein_coding	5480	1	NA	NA	CHR_HSCHR8_8_CTG1	NA	29	0	NA	NA	NA	NA	NA	NA	NA	chr8_KI270821v1_alt:106972-107149
chr8_KI270821v1_alt	107251	108658	ENST00000610399	intron	21	+	1407	ENSG00000274726	ARHGEF10	14103	protein_coding	5480	1	NA	NA	CHR_HSCHR8_8_CTG1	NA	29	0	NA	NA	NA	NA	NA	NA	NA	chr8_KI270821v1_alt:107251-108658
chr8_KI270821v1_alt	108781	109752	ENST00000610399	intron	22	+	971	ENSG00000274726	ARHGEF10	14103	protein_coding	5480	1	NA	NA	CHR_HSCHR8_8_CTG1	NA	29	0	NA	NA	NA	NA	NA	NA	NA	chr8_KI270821v1_alt:108781-109752
chr8_KI270821v1_alt	109840	111802	ENST00000610399	intron	23	+	1962	ENSG00000274726	ARHGEF10	14103	protein_coding	5480	1	NA	NA	CHR_HSCHR8_8_CTG1	NA	29	0	NA	NA	NA	NA	NA	NA	NA	chr8_KI270821v1_alt:109840-111802
chr8_KI270821v1_alt	112027	112661	ENST00000610399	intron	24	+	634	ENSG00000274726	ARHGEF10	14103	protein_coding	5480	1	NA	NA	CHR_HSCHR8_8_CTG1	NA	29	0	NA	NA	NA	NA	NA	NA	NA	chr8_KI270821v1_alt:112027-112661
chr8_KI270821v1_alt	112820	117175	ENST00000610399	intron	25	+	4355	ENSG00000274726	ARHGEF10	14103	protein_coding	5480	1	NA	NA	CHR_HSCHR8_8_CTG1	NA	29	0	NA	NA	NA	NA	NA	NA	NA	chr8_KI270821v1_alt:112820-117175
chr8_KI270821v1_alt	117319	128856	ENST00000610399	intron	26	+	11537	ENSG00000274726	ARHGEF10	14103	protein_coding	5480	1	NA	NA	CHR_HSCHR8_8_CTG1	NA	29	0	NA	NA	NA	NA	NA	NA	NA	chr8_KI270821v1_alt:117319-128856
chr8_KI270821v1_alt	129032	136080	ENST00000610399	intron	27	+	7048	ENSG00000274726	ARHGEF10	14103	protein_coding	5480	1	NA	NA	CHR_HSCHR8_8_CTG1	NA	29	0	NA	NA	NA	NA	NA	NA	NA	chr8_KI270821v1_alt:129032-136080
chr8_KI270821v1_alt	136204	140124	ENST00000610399	intron	28	+	3920	ENSG00000274726	ARHGEF10	14103	protein_coding	5480	1	NA	NA	CHR_HSCHR8_8_CTG1	NA	29	1	NA	NA	NA	NA	NA	NA	NA	chr8_KI270821v1_alt:136204-140124
chr8_KI270821v1_alt	228494	234078	ENST00000616680	intron	1	+	5584	ENSG00000274137	MYOM2	7614	protein_coding	5014	1	NA	NM_003970	CHR_HSCHR8_8_CTG1	NA	37	0	NA	NA	NA	NA	NA	NA	NA	chr8_KI270821v1_alt:228494-234078
chr8_KI270821v1_alt	234198	235485	ENST00000616680	intron	2	+	1287	ENSG00000274137	MYOM2	7614	protein_coding	5014	1	NA	NM_003970	CHR_HSCHR8_8_CTG1	NA	37	0	NA	NA	NA	NA	NA	NA	NA	chr8_KI270821v1_alt:234198-235485
chr8_KI270821v1_alt	235642	240675	ENST00000616680	intron	3	+	5033	ENSG00000274137	MYOM2	7614	protein_coding	5014	1	NA	NM_003970	CHR_HSCHR8_8_CTG1	NA	37	0	NA	NA	NA	NA	NA	NA	NA	chr8_KI270821v1_alt:235642-240675
chr8_KI270821v1_alt	240815	240950	ENST00000616680	intron	4	+	135	ENSG00000274137	MYOM2	7614	protein_coding	5014	1	NA	NM_003970	CHR_HSCHR8_8_CTG1	NA	37	0	NA	NA	NA	NA	NA	NA	NA	chr8_KI270821v1_alt:240815-240950
chr8_KI270821v1_alt	241109	242483	ENST00000616680	intron	5	+	1374	ENSG00000274137	MYOM2	7614	protein_coding	5014	1	NA	NM_003970	CHR_HSCHR8_8_CTG1	NA	37	0	NA	NA	NA	NA	NA	NA	NA	chr8_KI270821v1_alt:241109-242483
chr8_KI270821v1_alt	242577	252606	ENST00000616680	intron	6	+	10029	ENSG00000274137	MYOM2	7614	protein_coding	5014	1	NA	NM_003970	CHR_HSCHR8_8_CTG1	NA	37	0	NA	NA	NA	NA	NA	NA	NA	chr8_KI270821v1_alt:242577-252606
chr8_KI270821v1_alt	252696	252775	ENST00000616680	intron	7	+	79	ENSG00000274137	MYOM2	7614	protein_coding	5014	1	NA	NM_003970	CHR_HSCHR8_8_CTG1	NA	37	0	NA	NA	NA	NA	NA	NA	NA	chr8_KI270821v1_alt:252696-252775
chr8_KI270821v1_alt	252827	255634	ENST00000616680	intron	8	+	2807	ENSG00000274137	MYOM2	7614	protein_coding	5014	1	NA	NM_003970	CHR_HSCHR8_8_CTG1	NA	37	0	NA	NA	NA	NA	NA	NA	NA	chr8_KI270821v1_alt:252827-255634
chr8_KI270821v1_alt	255800	256628	ENST00000616680	intron	9	+	828	ENSG00000274137	MYOM2	7614	protein_coding	5014	1	NA	NM_003970	CHR_HSCHR8_8_CTG1	NA	37	0	NA	NA	NA	NA	NA	NA	NA	chr8_KI270821v1_alt:255800-256628
chr8_KI270821v1_alt	256791	259430	ENST00000616680	intron	10	+	2639	ENSG00000274137	MYOM2	7614	protein_coding	5014	1	NA	NM_003970	CHR_HSCHR8_8_CTG1	NA	37	0	NA	NA	NA	NA	NA	NA	NA	chr8_KI270821v1_alt:256791-259430
chr8_KI270821v1_alt	259573	262024	ENST00000616680	intron	11	+	2451	ENSG00000274137	MYOM2	7614	protein_coding	5014	1	NA	NM_003970	CHR_HSCHR8_8_CTG1	NA	37	0	NA	NA	NA	NA	NA	NA	NA	chr8_KI270821v1_alt:259573-262024
chr8_KI270821v1_alt	262225	262850	ENST00000616680	intron	12	+	625	ENSG00000274137	MYOM2	7614	protein_coding	5014	1	NA	NM_003970	CHR_HSCHR8_8_CTG1	NA	37	0	NA	NA	NA	NA	NA	NA	NA	chr8_KI270821v1_alt:262225-262850
chr8_KI270821v1_alt	262905	268604	ENST00000616680	intron	13	+	5699	ENSG00000274137	MYOM2	7614	protein_coding	5014	1	NA	NM_003970	CHR_HSCHR8_8_CTG1	NA	37	0	NA	NA	NA	NA	NA	NA	NA	chr8_KI270821v1_alt:262905-268604
chr8_KI270821v1_alt	268733	273040	ENST00000616680	intron	14	+	4307	ENSG00000274137	MYOM2	7614	protein_coding	5014	1	NA	NM_003970	CHR_HSCHR8_8_CTG1	NA	37	0	NA	NA	NA	NA	NA	NA	NA	chr8_KI270821v1_alt:268733-273040
chr8_KI270821v1_alt	273225	275383	ENST00000616680	intron	15	+	2158	ENSG00000274137	MYOM2	7614	protein_coding	5014	1	NA	NM_003970	CHR_HSCHR8_8_CTG1	NA	37	0	NA	NA	NA	NA	NA	NA	NA	chr8_KI270821v1_alt:273225-275383
chr8_KI270821v1_alt	275559	277006	ENST00000616680	intron	16	+	1447	ENSG00000274137	MYOM2	7614	protein_coding	5014	1	NA	NM_003970	CHR_HSCHR8_8_CTG1	NA	37	0	NA	NA	NA	NA	NA	NA	NA	chr8_KI270821v1_alt:275559-277006
chr8_KI270821v1_alt	277129	279296	ENST00000616680	intron	17	+	2167	ENSG00000274137	MYOM2	7614	protein_coding	5014	1	NA	NM_003970	CHR_HSCHR8_8_CTG1	NA	37	0	NA	NA	NA	NA	NA	NA	NA	chr8_KI270821v1_alt:277129-279296
chr8_KI270821v1_alt	279485	281896	ENST00000616680	intron	18	+	2411	ENSG00000274137	MYOM2	7614	protein_coding	5014	1	NA	NM_003970	CHR_HSCHR8_8_CTG1	NA	37	0	NA	NA	NA	NA	NA	NA	NA	chr8_KI270821v1_alt:279485-281896
chr8_KI270821v1_alt	282024	283875	ENST00000616680	intron	19	+	1851	ENSG00000274137	MYOM2	7614	protein_coding	5014	1	NA	NM_003970	CHR_HSCHR8_8_CTG1	NA	37	0	NA	NA	NA	NA	NA	NA	NA	chr8_KI270821v1_alt:282024-283875
chr8_KI270821v1_alt	284055	285666	ENST00000616680	intron	20	+	1611	ENSG00000274137	MYOM2	7614	protein_coding	5014	1	NA	NM_003970	CHR_HSCHR8_8_CTG1	NA	37	0	NA	NA	NA	NA	NA	NA	NA	chr8_KI270821v1_alt:284055-285666
chr8_KI270821v1_alt	285782	289241	ENST00000616680	intron	21	+	3459	ENSG00000274137	MYOM2	7614	protein_coding	5014	1	NA	NM_003970	CHR_HSCHR8_8_CTG1	NA	37	0	NA	NA	NA	NA	NA	NA	NA	chr8_KI270821v1_alt:285782-289241
chr8_KI270821v1_alt	289399	289490	ENST00000616680	intron	22	+	91	ENSG00000274137	MYOM2	7614	protein_coding	5014	1	NA	NM_003970	CHR_HSCHR8_8_CTG1	NA	37	0	NA	NA	NA	NA	NA	NA	NA	chr8_KI270821v1_alt:289399-289490
chr8_KI270821v1_alt	289598	291786	ENST00000616680	intron	23	+	2188	ENSG00000274137	MYOM2	7614	protein_coding	5014	1	NA	NM_003970	CHR_HSCHR8_8_CTG1	NA	37	0	NA	NA	NA	NA	NA	NA	NA	chr8_KI270821v1_alt:289598-291786
chr8_KI270821v1_alt	291832	292395	ENST00000616680	intron	24	+	563	ENSG00000274137	MYOM2	7614	protein_coding	5014	1	NA	NM_003970	CHR_HSCHR8_8_CTG1	NA	37	0	NA	NA	NA	NA	NA	NA	NA	chr8_KI270821v1_alt:291832-292395
chr8_KI270821v1_alt	292533	298961	ENST00000616680	intron	25	+	6428	ENSG00000274137	MYOM2	7614	protein_coding	5014	1	NA	NM_003970	CHR_HSCHR8_8_CTG1	NA	37	0	NA	NA	NA	NA	NA	NA	NA	chr8_KI270821v1_alt:292533-298961
chr8_KI270821v1_alt	299107	299219	ENST00000616680	intron	26	+	112	ENSG00000274137	MYOM2	7614	protein_coding	5014	1	NA	NM_003970	CHR_HSCHR8_8_CTG1	NA	37	0	NA	NA	NA	NA	NA	NA	NA	chr8_KI270821v1_alt:299107-299219
chr8_KI270821v1_alt	299280	300883	ENST00000616680	intron	27	+	1603	ENSG00000274137	MYOM2	7614	protein_coding	5014	1	NA	NM_003970	CHR_HSCHR8_8_CTG1	NA	37	0	NA	NA	NA	NA	NA	NA	NA	chr8_KI270821v1_alt:299280-300883
chr8_KI270821v1_alt	300952	306334	ENST00000616680	intron	28	+	5382	ENSG00000274137	MYOM2	7614	protein_coding	5014	1	NA	NM_003970	CHR_HSCHR8_8_CTG1	NA	37	0	NA	NA	NA	NA	NA	NA	NA	chr8_KI270821v1_alt:300952-306334
chr8_KI270821v1_alt	306449	306637	ENST00000616680	intron	29	+	188	ENSG00000274137	MYOM2	7614	protein_coding	5014	1	NA	NM_003970	CHR_HSCHR8_8_CTG1	NA	37	0	NA	NA	NA	NA	NA	NA	NA	chr8_KI270821v1_alt:306449-306637
chr8_KI270821v1_alt	306726	307261	ENST00000616680	intron	30	+	535	ENSG00000274137	MYOM2	7614	protein_coding	5014	1	NA	NM_003970	CHR_HSCHR8_8_CTG1	NA	37	0	NA	NA	NA	NA	NA	NA	NA	chr8_KI270821v1_alt:306726-307261
chr8_KI270821v1_alt	307301	312324	ENST00000616680	intron	31	+	5023	ENSG00000274137	MYOM2	7614	protein_coding	5014	1	NA	NM_003970	CHR_HSCHR8_8_CTG1	NA	37	0	NA	NA	NA	NA	NA	NA	NA	chr8_KI270821v1_alt:307301-312324
chr8_KI270821v1_alt	312431	323855	ENST00000616680	intron	32	+	11424	ENSG00000274137	MYOM2	7614	protein_coding	5014	1	NA	NM_003970	CHR_HSCHR8_8_CTG1	NA	37	0	NA	NA	NA	NA	NA	NA	NA	chr8_KI270821v1_alt:312431-323855
chr8_KI270821v1_alt	324020	324273	ENST00000616680	intron	33	+	253	ENSG00000274137	MYOM2	7614	protein_coding	5014	1	NA	NM_003970	CHR_HSCHR8_8_CTG1	NA	37	0	NA	NA	NA	NA	NA	NA	NA	chr8_KI270821v1_alt:324020-324273
chr8_KI270821v1_alt	324311	325509	ENST00000616680	intron	34	+	1198	ENSG00000274137	MYOM2	7614	protein_coding	5014	1	NA	NM_003970	CHR_HSCHR8_8_CTG1	NA	37	0	NA	NA	NA	NA	NA	NA	NA	chr8_KI270821v1_alt:324311-325509
chr8_KI270821v1_alt	325533	326534	ENST00000616680	intron	35	+	1001	ENSG00000274137	MYOM2	7614	protein_coding	5014	1	NA	NM_003970	CHR_HSCHR8_8_CTG1	NA	37	0	NA	NA	NA	NA	NA	NA	NA	chr8_KI270821v1_alt:325533-326534
chr8_KI270821v1_alt	326591	327797	ENST00000616680	intron	36	+	1206	ENSG00000274137	MYOM2	7614	protein_coding	5014	1	NA	NM_003970	CHR_HSCHR8_8_CTG1	NA	37	1	NA	NA	NA	NA	NA	NA	NA	chr8_KI270821v1_alt:326591-327797
chr8_KI270821v1_alt	157312	183660	ENST00000617214	intron	1	+	26348	ENSG00000273645	KBTBD11	29104	protein_coding	6710	1	NA	NM_014867	CHR_HSCHR8_8_CTG1	NA	2	1	NA	NA	NA	NA	NA	NA	NA	chr8_KI270821v1_alt:157312-183660
chr8_KI270822v1_alt	13517	23768	ENST00000615420	intron	1	+	10251	ENSG00000275594	ADAM32	15479	protein_coding	2601	1	NA	NM_145004	CHR_HSCHR8_9_CTG1	NA	25	0	NA	NA	NA	NA	NA	NA	NA	chr8_KI270822v1_alt:13517-23768
chr8_KI270822v1_alt	23849	42339	ENST00000615420	intron	2	+	18490	ENSG00000275594	ADAM32	15479	protein_coding	2601	1	NA	NM_145004	CHR_HSCHR8_9_CTG1	NA	25	0	NA	NA	NA	NA	NA	NA	NA	chr8_KI270822v1_alt:23849-42339
chr8_KI270822v1_alt	42402	52812	ENST00000615420	intron	3	+	10410	ENSG00000275594	ADAM32	15479	protein_coding	2601	1	NA	NM_145004	CHR_HSCHR8_9_CTG1	NA	25	0	NA	NA	NA	NA	NA	NA	NA	chr8_KI270822v1_alt:42402-52812
chr8_KI270822v1_alt	52889	55473	ENST00000615420	intron	4	+	2584	ENSG00000275594	ADAM32	15479	protein_coding	2601	1	NA	NM_145004	CHR_HSCHR8_9_CTG1	NA	25	0	NA	NA	NA	NA	NA	NA	NA	chr8_KI270822v1_alt:52889-55473
chr8_KI270822v1_alt	55551	57059	ENST00000615420	intron	5	+	1508	ENSG00000275594	ADAM32	15479	protein_coding	2601	1	NA	NM_145004	CHR_HSCHR8_9_CTG1	NA	25	0	NA	NA	NA	NA	NA	NA	NA	chr8_KI270822v1_alt:55551-57059
chr8_KI270822v1_alt	57232	66579	ENST00000615420	intron	6	+	9347	ENSG00000275594	ADAM32	15479	protein_coding	2601	1	NA	NM_145004	CHR_HSCHR8_9_CTG1	NA	25	0	NA	NA	NA	NA	NA	NA	NA	chr8_KI270822v1_alt:57232-66579
chr8_KI270822v1_alt	66649	70443	ENST00000615420	intron	7	+	3794	ENSG00000275594	ADAM32	15479	protein_coding	2601	1	NA	NM_145004	CHR_HSCHR8_9_CTG1	NA	25	0	NA	NA	NA	NA	NA	NA	NA	chr8_KI270822v1_alt:66649-70443
chr8_KI270822v1_alt	70516	70709	ENST00000615420	intron	8	+	193	ENSG00000275594	ADAM32	15479	protein_coding	2601	1	NA	NM_145004	CHR_HSCHR8_9_CTG1	NA	25	0	NA	NA	NA	NA	NA	NA	NA	chr8_KI270822v1_alt:70516-70709
chr8_KI270822v1_alt	70877	75599	ENST00000615420	intron	9	+	4722	ENSG00000275594	ADAM32	15479	protein_coding	2601	1	NA	NM_145004	CHR_HSCHR8_9_CTG1	NA	25	0	NA	NA	NA	NA	NA	NA	NA	chr8_KI270822v1_alt:70877-75599
chr8_KI270822v1_alt	75682	92595	ENST00000615420	intron	10	+	16913	ENSG00000275594	ADAM32	15479	protein_coding	2601	1	NA	NM_145004	CHR_HSCHR8_9_CTG1	NA	25	0	NA	NA	NA	NA	NA	NA	NA	chr8_KI270822v1_alt:75682-92595
chr8_KI270822v1_alt	92733	116834	ENST00000615420	intron	11	+	24101	ENSG00000275594	ADAM32	15479	protein_coding	2601	1	NA	NM_145004	CHR_HSCHR8_9_CTG1	NA	25	0	NA	NA	NA	NA	NA	NA	NA	chr8_KI270822v1_alt:92733-116834
chr8_KI270822v1_alt	117016	127317	ENST00000615420	intron	12	+	10301	ENSG00000275594	ADAM32	15479	protein_coding	2601	1	NA	NM_145004	CHR_HSCHR8_9_CTG1	NA	25	0	NA	NA	NA	NA	NA	NA	NA	chr8_KI270822v1_alt:117016-127317
chr8_KI270822v1_alt	127411	128747	ENST00000615420	intron	13	+	1336	ENSG00000275594	ADAM32	15479	protein_coding	2601	1	NA	NM_145004	CHR_HSCHR8_9_CTG1	NA	25	0	NA	NA	NA	NA	NA	NA	NA	chr8_KI270822v1_alt:127411-128747
chr8_KI270822v1_alt	128947	137741	ENST00000615420	intron	14	+	8794	ENSG00000275594	ADAM32	15479	protein_coding	2601	1	NA	NM_145004	CHR_HSCHR8_9_CTG1	NA	25	0	NA	NA	NA	NA	NA	NA	NA	chr8_KI270822v1_alt:128947-137741
chr8_KI270822v1_alt	137851	139613	ENST00000615420	intron	15	+	1762	ENSG00000275594	ADAM32	15479	protein_coding	2601	1	NA	NM_145004	CHR_HSCHR8_9_CTG1	NA	25	0	NA	NA	NA	NA	NA	NA	NA	chr8_KI270822v1_alt:137851-139613
chr8_KI270822v1_alt	139798	151797	ENST00000615420	intron	16	+	11999	ENSG00000275594	ADAM32	15479	protein_coding	2601	1	NA	NM_145004	CHR_HSCHR8_9_CTG1	NA	25	0	NA	NA	NA	NA	NA	NA	NA	chr8_KI270822v1_alt:139798-151797
chr8_KI270822v1_alt	151882	160127	ENST00000615420	intron	17	+	8245	ENSG00000275594	ADAM32	15479	protein_coding	2601	1	NA	NM_145004	CHR_HSCHR8_9_CTG1	NA	25	0	NA	NA	NA	NA	NA	NA	NA	chr8_KI270822v1_alt:151882-160127
chr8_KI270822v1_alt	160231	162896	ENST00000615420	intron	18	+	2665	ENSG00000275594	ADAM32	15479	protein_coding	2601	1	NA	NM_145004	CHR_HSCHR8_9_CTG1	NA	25	0	NA	NA	NA	NA	NA	NA	NA	chr8_KI270822v1_alt:160231-162896
chr8_KI270822v1_alt	163054	176574	ENST00000615420	intron	19	+	13520	ENSG00000275594	ADAM32	15479	protein_coding	2601	1	NA	NM_145004	CHR_HSCHR8_9_CTG1	NA	25	0	NA	NA	NA	NA	NA	NA	NA	chr8_KI270822v1_alt:163054-176574
chr8_KI270822v1_alt	176614	180016	ENST00000615420	intron	20	+	3402	ENSG00000275594	ADAM32	15479	protein_coding	2601	1	NA	NM_145004	CHR_HSCHR8_9_CTG1	NA	25	0	NA	NA	NA	NA	NA	NA	NA	chr8_KI270822v1_alt:176614-180016
chr8_KI270822v1_alt	180056	181532	ENST00000615420	intron	21	+	1476	ENSG00000275594	ADAM32	15479	protein_coding	2601	1	NA	NM_145004	CHR_HSCHR8_9_CTG1	NA	25	0	NA	NA	NA	NA	NA	NA	NA	chr8_KI270822v1_alt:180056-181532
chr8_KI270822v1_alt	181572	186849	ENST00000615420	intron	22	+	5277	ENSG00000275594	ADAM32	15479	protein_coding	2601	1	NA	NM_145004	CHR_HSCHR8_9_CTG1	NA	25	0	NA	NA	NA	NA	NA	NA	NA	chr8_KI270822v1_alt:181572-186849
chr8_KI270822v1_alt	186889	189299	ENST00000615420	intron	23	+	2410	ENSG00000275594	ADAM32	15479	protein_coding	2601	1	NA	NM_145004	CHR_HSCHR8_9_CTG1	NA	25	0	NA	NA	NA	NA	NA	NA	NA	chr8_KI270822v1_alt:186889-189299
chr8_KI270822v1_alt	189339	190507	ENST00000615420	intron	24	+	1168	ENSG00000275594	ADAM32	15479	protein_coding	2601	1	NA	NM_145004	CHR_HSCHR8_9_CTG1	NA	25	1	NA	NA	NA	NA	NA	NA	NA	chr8_KI270822v1_alt:189339-190507
chr8_KI270822v1_alt	7614	9289	ENST00000631491	intron	1	+	1675	ENSG00000282230	ADAM9	216	protein_coding	1463	1	NA	NM_003816	CHR_HSCHR8_9_CTG1	NA	2	1	NA	NA	NA	NA	NA	NA	NA	chr8_KI270822v1_alt:7614-9289
chr8_KI270926v1_alt	176544	183589	ENST00000619400	intron	1	+	7045	ENSG00000278220	CLN8	2079	protein_coding	7111	1	NA	NM_018941	CHR_HSCHR8_7_CTG1	NA	3	0	NA	NA	NA	NA	NA	NA	NA	chr8_KI270926v1_alt:176544-183589
chr8_KI270926v1_alt	184256	192907	ENST00000619400	intron	2	+	8651	ENSG00000278220	CLN8	2079	protein_coding	7111	1	NA	NM_018941	CHR_HSCHR8_7_CTG1	NA	3	1	NA	NA	NA	NA	NA	NA	NA	chr8_KI270926v1_alt:184256-192907
chr8_KZ208914v1_fix	123969	124054	ENST00000644539	intron	37	-	85	ENSG00000285049	CPSF1	2324	protein_coding	4480	1	NA	NM_013291	CHR_HG2419_PATCH	NA	38	1	NA	NA	NA	NA	NA	NA	NA	chr8_KZ208914v1_fix:123969-124054
chr8_KZ208914v1_fix	124194	124269	ENST00000644539	intron	36	-	75	ENSG00000285049	CPSF1	2324	protein_coding	4480	1	NA	NM_013291	CHR_HG2419_PATCH	NA	38	0	NA	NA	NA	NA	NA	NA	NA	chr8_KZ208914v1_fix:124194-124269
chr8_KZ208914v1_fix	124400	124485	ENST00000644539	intron	35	-	85	ENSG00000285049	CPSF1	2324	protein_coding	4480	1	NA	NM_013291	CHR_HG2419_PATCH	NA	38	0	NA	NA	NA	NA	NA	NA	NA	chr8_KZ208914v1_fix:124400-124485
chr8_KZ208914v1_fix	124642	124715	ENST00000644539	intron	34	-	73	ENSG00000285049	CPSF1	2324	protein_coding	4480	1	NA	NM_013291	CHR_HG2419_PATCH	NA	38	0	NA	NA	NA	NA	NA	NA	NA	chr8_KZ208914v1_fix:124642-124715
chr8_KZ208914v1_fix	124764	124836	ENST00000644539	intron	33	-	72	ENSG00000285049	CPSF1	2324	protein_coding	4480	1	NA	NM_013291	CHR_HG2419_PATCH	NA	38	0	NA	NA	NA	NA	NA	NA	NA	chr8_KZ208914v1_fix:124764-124836
chr8_KZ208914v1_fix	124904	124981	ENST00000644539	intron	32	-	77	ENSG00000285049	CPSF1	2324	protein_coding	4480	1	NA	NM_013291	CHR_HG2419_PATCH	NA	38	0	NA	NA	NA	NA	NA	NA	NA	chr8_KZ208914v1_fix:124904-124981
chr8_KZ208914v1_fix	125159	125246	ENST00000644539	intron	31	-	87	ENSG00000285049	CPSF1	2324	protein_coding	4480	1	NA	NM_013291	CHR_HG2419_PATCH	NA	38	0	NA	NA	NA	NA	NA	NA	NA	chr8_KZ208914v1_fix:125159-125246
chr8_KZ208914v1_fix	125400	125484	ENST00000644539	intron	30	-	84	ENSG00000285049	CPSF1	2324	protein_coding	4480	1	NA	NM_013291	CHR_HG2419_PATCH	NA	38	0	NA	NA	NA	NA	NA	NA	NA	chr8_KZ208914v1_fix:125400-125484
chr8_KZ208914v1_fix	125627	125700	ENST00000644539	intron	29	-	73	ENSG00000285049	CPSF1	2324	protein_coding	4480	1	NA	NM_013291	CHR_HG2419_PATCH	NA	38	0	NA	NA	NA	NA	NA	NA	NA	chr8_KZ208914v1_fix:125627-125700
chr8_KZ208914v1_fix	125786	125867	ENST00000644539	intron	28	-	81	ENSG00000285049	CPSF1	2324	protein_coding	4480	1	NA	NM_013291	CHR_HG2419_PATCH	NA	38	0	NA	NA	NA	NA	NA	NA	NA	chr8_KZ208914v1_fix:125786-125867
chr8_KZ208914v1_fix	125959	126037	ENST00000644539	intron	27	-	78	ENSG00000285049	CPSF1	2324	protein_coding	4480	1	NA	NM_013291	CHR_HG2419_PATCH	NA	38	0	NA	NA	NA	NA	NA	NA	NA	chr8_KZ208914v1_fix:125959-126037
chr8_KZ208914v1_fix	126155	126950	ENST00000644539	intron	26	-	795	ENSG00000285049	CPSF1	2324	protein_coding	4480	1	NA	NM_013291	CHR_HG2419_PATCH	NA	38	0	NA	NA	NA	NA	NA	NA	NA	chr8_KZ208914v1_fix:126155-126950
chr8_KZ208914v1_fix	127104	127200	ENST00000644539	intron	25	-	96	ENSG00000285049	CPSF1	2324	protein_coding	4480	1	NA	NM_013291	CHR_HG2419_PATCH	NA	38	0	NA	NA	NA	NA	NA	NA	NA	chr8_KZ208914v1_fix:127104-127200
chr8_KZ208914v1_fix	127345	127442	ENST00000644539	intron	24	-	97	ENSG00000285049	CPSF1	2324	protein_coding	4480	1	NA	NM_013291	CHR_HG2419_PATCH	NA	38	0	NA	NA	NA	NA	NA	NA	NA	chr8_KZ208914v1_fix:127345-127442
chr8_KZ208914v1_fix	127533	127809	ENST00000644539	intron	23	-	276	ENSG00000285049	CPSF1	2324	protein_coding	4480	1	NA	NM_013291	CHR_HG2419_PATCH	NA	38	0	NA	NA	NA	NA	NA	NA	NA	chr8_KZ208914v1_fix:127533-127809
chr8_KZ208914v1_fix	128017	128089	ENST00000644539	intron	22	-	72	ENSG00000285049	CPSF1	2324	protein_coding	4480	1	NA	NM_013291	CHR_HG2419_PATCH	NA	38	0	NA	NA	NA	NA	NA	NA	NA	chr8_KZ208914v1_fix:128017-128089
chr8_KZ208914v1_fix	128265	128345	ENST00000644539	intron	21	-	80	ENSG00000285049	CPSF1	2324	protein_coding	4480	1	NA	NM_013291	CHR_HG2419_PATCH	NA	38	0	NA	NA	NA	NA	NA	NA	NA	chr8_KZ208914v1_fix:128265-128345
chr8_KZ208914v1_fix	128483	128556	ENST00000644539	intron	20	-	73	ENSG00000285049	CPSF1	2324	protein_coding	4480	1	NA	NM_013291	CHR_HG2419_PATCH	NA	38	0	NA	NA	NA	NA	NA	NA	NA	chr8_KZ208914v1_fix:128483-128556
chr8_KZ208914v1_fix	128736	128904	ENST00000644539	intron	19	-	168	ENSG00000285049	CPSF1	2324	protein_coding	4480	1	NA	NM_013291	CHR_HG2419_PATCH	NA	38	0	NA	NA	NA	NA	NA	NA	NA	chr8_KZ208914v1_fix:128736-128904
chr8_KZ208914v1_fix	129047	129127	ENST00000644539	intron	18	-	80	ENSG00000285049	CPSF1	2324	protein_coding	4480	1	NA	NM_013291	CHR_HG2419_PATCH	NA	38	0	NA	NA	NA	NA	NA	NA	NA	chr8_KZ208914v1_fix:129047-129127
chr8_KZ208914v1_fix	129242	129381	ENST00000644539	intron	17	-	139	ENSG00000285049	CPSF1	2324	protein_coding	4480	1	NA	NM_013291	CHR_HG2419_PATCH	NA	38	0	NA	NA	NA	NA	NA	NA	NA	chr8_KZ208914v1_fix:129242-129381
chr8_KZ208914v1_fix	129472	129560	ENST00000644539	intron	16	-	88	ENSG00000285049	CPSF1	2324	protein_coding	4480	1	NA	NM_013291	CHR_HG2419_PATCH	NA	38	0	NA	NA	NA	NA	NA	NA	NA	chr8_KZ208914v1_fix:129472-129560
chr8_KZ208914v1_fix	129642	129730	ENST00000644539	intron	15	-	88	ENSG00000285049	CPSF1	2324	protein_coding	4480	1	NA	NM_013291	CHR_HG2419_PATCH	NA	38	0	NA	NA	NA	NA	NA	NA	NA	chr8_KZ208914v1_fix:129642-129730
chr8_KZ208914v1_fix	129806	129878	ENST00000644539	intron	14	-	72	ENSG00000285049	CPSF1	2324	protein_coding	4480	1	NA	NM_013291	CHR_HG2419_PATCH	NA	38	0	NA	NA	NA	NA	NA	NA	NA	chr8_KZ208914v1_fix:129806-129878
chr8_KZ208914v1_fix	129977	130054	ENST00000644539	intron	13	-	77	ENSG00000285049	CPSF1	2324	protein_coding	4480	1	NA	NM_013291	CHR_HG2419_PATCH	NA	38	0	NA	NA	NA	NA	NA	NA	NA	chr8_KZ208914v1_fix:129977-130054
chr8_KZ208914v1_fix	130107	130190	ENST00000644539	intron	12	-	83	ENSG00000285049	CPSF1	2324	protein_coding	4480	1	NA	NM_013291	CHR_HG2419_PATCH	NA	38	0	NA	NA	NA	NA	NA	NA	NA	chr8_KZ208914v1_fix:130107-130190
chr8_KZ208914v1_fix	130314	130383	ENST00000644539	intron	11	-	69	ENSG00000285049	CPSF1	2324	protein_coding	4480	1	NA	NM_013291	CHR_HG2419_PATCH	NA	38	0	NA	NA	NA	NA	NA	NA	NA	chr8_KZ208914v1_fix:130314-130383
chr8_KZ208914v1_fix	130472	130594	ENST00000644539	intron	10	-	122	ENSG00000285049	CPSF1	2324	protein_coding	4480	1	NA	NM_013291	CHR_HG2419_PATCH	NA	38	0	NA	NA	NA	NA	NA	NA	NA	chr8_KZ208914v1_fix:130472-130594
chr8_KZ208914v1_fix	130689	130768	ENST00000644539	intron	9	-	79	ENSG00000285049	CPSF1	2324	protein_coding	4480	1	NA	NM_013291	CHR_HG2419_PATCH	NA	38	0	NA	NA	NA	NA	NA	NA	NA	chr8_KZ208914v1_fix:130689-130768
chr8_KZ208914v1_fix	130880	130956	ENST00000644539	intron	8	-	76	ENSG00000285049	CPSF1	2324	protein_coding	4480	1	NA	NM_013291	CHR_HG2419_PATCH	NA	38	0	NA	NA	NA	NA	NA	NA	NA	chr8_KZ208914v1_fix:130880-130956
chr8_KZ208914v1_fix	131097	131273	ENST00000644539	intron	7	-	176	ENSG00000285049	CPSF1	2324	protein_coding	4480	1	NA	NM_013291	CHR_HG2419_PATCH	NA	38	0	NA	NA	NA	NA	NA	NA	NA	chr8_KZ208914v1_fix:131097-131273
chr8_KZ208914v1_fix	131421	131526	ENST00000644539	intron	6	-	105	ENSG00000285049	CPSF1	2324	protein_coding	4480	1	NA	NM_013291	CHR_HG2419_PATCH	NA	38	0	NA	NA	NA	NA	NA	NA	NA	chr8_KZ208914v1_fix:131421-131526
chr8_KZ208914v1_fix	131679	131813	ENST00000644539	intron	5	-	134	ENSG00000285049	CPSF1	2324	protein_coding	4480	1	NA	NM_013291	CHR_HG2419_PATCH	NA	38	0	NA	NA	NA	NA	NA	NA	NA	chr8_KZ208914v1_fix:131679-131813
chr8_KZ208914v1_fix	131895	132032	ENST00000644539	intron	4	-	137	ENSG00000285049	CPSF1	2324	protein_coding	4480	1	NA	NM_013291	CHR_HG2419_PATCH	NA	38	0	NA	NA	NA	NA	NA	NA	NA	chr8_KZ208914v1_fix:131895-132032
chr8_KZ208914v1_fix	132167	132248	ENST00000644539	intron	3	-	81	ENSG00000285049	CPSF1	2324	protein_coding	4480	1	NA	NM_013291	CHR_HG2419_PATCH	NA	38	0	NA	NA	NA	NA	NA	NA	NA	chr8_KZ208914v1_fix:132167-132248
chr8_KZ208914v1_fix	132277	139617	ENST00000644539	intron	2	-	7340	ENSG00000285049	CPSF1	2324	protein_coding	4480	1	NA	NM_013291	CHR_HG2419_PATCH	NA	38	0	NA	NA	NA	NA	NA	NA	NA	chr8_KZ208914v1_fix:132277-139617
chr8_KZ208914v1_fix	139776	139891	ENST00000644539	intron	1	-	115	ENSG00000285049	CPSF1	2324	protein_coding	4480	1	NA	NM_013291	CHR_HG2419_PATCH	NA	38	0	NA	NA	NA	NA	NA	NA	NA	chr8_KZ208914v1_fix:139776-139891
chr8_KZ208914v1_fix	22478	39508	ENST00000646252	intron	1	+	17030	ENSG00000284774	HSF1	5224	protein_coding	2134	1	NA	NM_005526	CHR_HG2419_PATCH	NA	13	0	NA	NA	NA	NA	NA	NA	NA	chr8_KZ208914v1_fix:22478-39508
chr8_KZ208914v1_fix	39618	40057	ENST00000646252	intron	2	+	439	ENSG00000284774	HSF1	5224	protein_coding	2134	1	NA	NM_005526	CHR_HG2419_PATCH	NA	13	0	NA	NA	NA	NA	NA	NA	NA	chr8_KZ208914v1_fix:39618-40057
chr8_KZ208914v1_fix	40195	40374	ENST00000646252	intron	3	+	179	ENSG00000284774	HSF1	5224	protein_coding	2134	1	NA	NM_005526	CHR_HG2419_PATCH	NA	13	0	NA	NA	NA	NA	NA	NA	NA	chr8_KZ208914v1_fix:40195-40374
chr8_KZ208914v1_fix	40500	41776	ENST00000646252	intron	4	+	1276	ENSG00000284774	HSF1	5224	protein_coding	2134	1	NA	NM_005526	CHR_HG2419_PATCH	NA	13	0	NA	NA	NA	NA	NA	NA	NA	chr8_KZ208914v1_fix:40500-41776
chr8_KZ208914v1_fix	41853	41923	ENST00000646252	intron	5	+	70	ENSG00000284774	HSF1	5224	protein_coding	2134	1	NA	NM_005526	CHR_HG2419_PATCH	NA	13	0	NA	NA	NA	NA	NA	NA	NA	chr8_KZ208914v1_fix:41853-41923
chr8_KZ208914v1_fix	41986	42107	ENST00000646252	intron	6	+	121	ENSG00000284774	HSF1	5224	protein_coding	2134	1	NA	NM_005526	CHR_HG2419_PATCH	NA	13	0	NA	NA	NA	NA	NA	NA	NA	chr8_KZ208914v1_fix:41986-42107
chr8_KZ208914v1_fix	42205	42302	ENST00000646252	intron	7	+	97	ENSG00000284774	HSF1	5224	protein_coding	2134	1	NA	NM_005526	CHR_HG2419_PATCH	NA	13	0	NA	NA	NA	NA	NA	NA	NA	chr8_KZ208914v1_fix:42205-42302
chr8_KZ208914v1_fix	42440	42565	ENST00000646252	intron	8	+	125	ENSG00000284774	HSF1	5224	protein_coding	2134	1	NA	NM_005526	CHR_HG2419_PATCH	NA	13	0	NA	NA	NA	NA	NA	NA	NA	chr8_KZ208914v1_fix:42440-42565
chr8_KZ208914v1_fix	42848	44113	ENST00000646252	intron	9	+	1265	ENSG00000284774	HSF1	5224	protein_coding	2134	1	NA	NM_005526	CHR_HG2419_PATCH	NA	13	0	NA	NA	NA	NA	NA	NA	NA	chr8_KZ208914v1_fix:42848-44113
chr8_KZ208914v1_fix	44220	44448	ENST00000646252	intron	10	+	228	ENSG00000284774	HSF1	5224	protein_coding	2134	1	NA	NM_005526	CHR_HG2419_PATCH	NA	13	0	NA	NA	NA	NA	NA	NA	NA	chr8_KZ208914v1_fix:44220-44448
chr8_KZ208914v1_fix	44515	44587	ENST00000646252	intron	11	+	72	ENSG00000284774	HSF1	5224	protein_coding	2134	1	NA	NM_005526	CHR_HG2419_PATCH	NA	13	0	NA	NA	NA	NA	NA	NA	NA	chr8_KZ208914v1_fix:44515-44587
chr8_KZ208914v1_fix	44658	44727	ENST00000646252	intron	12	+	69	ENSG00000284774	HSF1	5224	protein_coding	2134	1	NA	NM_005526	CHR_HG2419_PATCH	NA	13	1	NA	NA	NA	NA	NA	NA	NA	chr8_KZ208914v1_fix:44658-44727
chr8_KZ208914v1_fix	47313	47455	ENST00000644790	intron	16	-	142	ENSG00000285482	DGAT1	2843	protein_coding	3653	1	NA	NM_012079	CHR_HG2419_PATCH	NA	17	1	NA	NA	NA	NA	NA	NA	NA	chr8_KZ208914v1_fix:47313-47455
chr8_KZ208914v1_fix	47519	47624	ENST00000644790	intron	15	-	105	ENSG00000285482	DGAT1	2843	protein_coding	3653	1	NA	NM_012079	CHR_HG2419_PATCH	NA	17	0	NA	NA	NA	NA	NA	NA	NA	chr8_KZ208914v1_fix:47519-47624
chr8_KZ208914v1_fix	47713	47789	ENST00000644790	intron	14	-	76	ENSG00000285482	DGAT1	2843	protein_coding	3653	1	NA	NM_012079	CHR_HG2419_PATCH	NA	17	0	NA	NA	NA	NA	NA	NA	NA	chr8_KZ208914v1_fix:47713-47789
chr8_KZ208914v1_fix	47856	47935	ENST00000644790	intron	13	-	79	ENSG00000285482	DGAT1	2843	protein_coding	3653	1	NA	NM_012079	CHR_HG2419_PATCH	NA	17	0	NA	NA	NA	NA	NA	NA	NA	chr8_KZ208914v1_fix:47856-47935
chr8_KZ208914v1_fix	48049	48146	ENST00000644790	intron	12	-	97	ENSG00000285482	DGAT1	2843	protein_coding	3653	1	NA	NM_012079	CHR_HG2419_PATCH	NA	17	0	NA	NA	NA	NA	NA	NA	NA	chr8_KZ208914v1_fix:48049-48146
chr8_KZ208914v1_fix	48192	48273	ENST00000644790	intron	11	-	81	ENSG00000285482	DGAT1	2843	protein_coding	3653	1	NA	NM_012079	CHR_HG2419_PATCH	NA	17	0	NA	NA	NA	NA	NA	NA	NA	chr8_KZ208914v1_fix:48192-48273
chr8_KZ208914v1_fix	48316	48386	ENST00000644790	intron	10	-	70	ENSG00000285482	DGAT1	2843	protein_coding	3653	1	NA	NM_012079	CHR_HG2419_PATCH	NA	17	0	NA	NA	NA	NA	NA	NA	NA	chr8_KZ208914v1_fix:48316-48386
chr8_KZ208914v1_fix	48426	48516	ENST00000644790	intron	9	-	90	ENSG00000285482	DGAT1	2843	protein_coding	3653	1	NA	NM_012079	CHR_HG2419_PATCH	NA	17	0	NA	NA	NA	NA	NA	NA	NA	chr8_KZ208914v1_fix:48426-48516
chr8_KZ208914v1_fix	48621	48697	ENST00000644790	intron	8	-	76	ENSG00000285482	DGAT1	2843	protein_coding	3653	1	NA	NM_012079	CHR_HG2419_PATCH	NA	17	0	NA	NA	NA	NA	NA	NA	NA	chr8_KZ208914v1_fix:48621-48697
chr8_KZ208914v1_fix	48773	48863	ENST00000644790	intron	7	-	90	ENSG00000285482	DGAT1	2843	protein_coding	3653	1	NA	NM_012079	CHR_HG2419_PATCH	NA	17	0	NA	NA	NA	NA	NA	NA	NA	chr8_KZ208914v1_fix:48773-48863
chr8_KZ208914v1_fix	48966	49063	ENST00000644790	intron	6	-	97	ENSG00000285482	DGAT1	2843	protein_coding	3653	1	NA	NM_012079	CHR_HG2419_PATCH	NA	17	0	NA	NA	NA	NA	NA	NA	NA	chr8_KZ208914v1_fix:48966-49063
chr8_KZ208914v1_fix	49170	49301	ENST00000644790	intron	5	-	131	ENSG00000285482	DGAT1	2843	protein_coding	3653	1	NA	NM_012079	CHR_HG2419_PATCH	NA	17	0	NA	NA	NA	NA	NA	NA	NA	chr8_KZ208914v1_fix:49170-49301
chr8_KZ208914v1_fix	49355	49437	ENST00000644790	intron	4	-	82	ENSG00000285482	DGAT1	2843	protein_coding	3653	1	NA	NM_012079	CHR_HG2419_PATCH	NA	17	0	NA	NA	NA	NA	NA	NA	NA	chr8_KZ208914v1_fix:49355-49437
chr8_KZ208914v1_fix	49524	49630	ENST00000644790	intron	3	-	106	ENSG00000285482	DGAT1	2843	protein_coding	3653	1	NA	NM_012079	CHR_HG2419_PATCH	NA	17	0	NA	NA	NA	NA	NA	NA	NA	chr8_KZ208914v1_fix:49524-49630
chr8_KZ208914v1_fix	49672	51923	ENST00000644790	intron	2	-	2251	ENSG00000285482	DGAT1	2843	protein_coding	3653	1	NA	NM_012079	CHR_HG2419_PATCH	NA	17	0	NA	NA	NA	NA	NA	NA	NA	chr8_KZ208914v1_fix:49672-51923
chr8_KZ208914v1_fix	52012	57039	ENST00000644790	intron	1	-	5027	ENSG00000285482	DGAT1	2843	protein_coding	3653	1	NA	NM_012079	CHR_HG2419_PATCH	NA	17	0	NA	NA	NA	NA	NA	NA	NA	chr8_KZ208914v1_fix:52012-57039
chr8_KZ208914v1_fix	86282	86570	ENST00000644788	intron	8	-	288	ENSG00000285442	FBXL6	13603	protein_coding	1745	1	NA	NM_012162	CHR_HG2419_PATCH	NA	9	1	NA	NA	NA	NA	NA	NA	NA	chr8_KZ208914v1_fix:86282-86570
chr8_KZ208914v1_fix	86818	86902	ENST00000644788	intron	7	-	84	ENSG00000285442	FBXL6	13603	protein_coding	1745	1	NA	NM_012162	CHR_HG2419_PATCH	NA	9	0	NA	NA	NA	NA	NA	NA	NA	chr8_KZ208914v1_fix:86818-86902
chr8_KZ208914v1_fix	87135	87202	ENST00000644788	intron	6	-	67	ENSG00000285442	FBXL6	13603	protein_coding	1745	1	NA	NM_012162	CHR_HG2419_PATCH	NA	9	0	NA	NA	NA	NA	NA	NA	NA	chr8_KZ208914v1_fix:87135-87202
chr8_KZ208914v1_fix	87317	87410	ENST00000644788	intron	5	-	93	ENSG00000285442	FBXL6	13603	protein_coding	1745	1	NA	NM_012162	CHR_HG2419_PATCH	NA	9	0	NA	NA	NA	NA	NA	NA	NA	chr8_KZ208914v1_fix:87317-87410
chr8_KZ208914v1_fix	87519	87592	ENST00000644788	intron	4	-	73	ENSG00000285442	FBXL6	13603	protein_coding	1745	1	NA	NM_012162	CHR_HG2419_PATCH	NA	9	0	NA	NA	NA	NA	NA	NA	NA	chr8_KZ208914v1_fix:87519-87592
chr8_KZ208914v1_fix	87725	88041	ENST00000644788	intron	3	-	316	ENSG00000285442	FBXL6	13603	protein_coding	1745	1	NA	NM_012162	CHR_HG2419_PATCH	NA	9	0	NA	NA	NA	NA	NA	NA	NA	chr8_KZ208914v1_fix:87725-88041
chr8_KZ208914v1_fix	88106	88230	ENST00000644788	intron	2	-	124	ENSG00000285442	FBXL6	13603	protein_coding	1745	1	NA	NM_012162	CHR_HG2419_PATCH	NA	9	0	NA	NA	NA	NA	NA	NA	NA	chr8_KZ208914v1_fix:88106-88230
chr8_KZ208914v1_fix	88390	88634	ENST00000644788	intron	1	-	244	ENSG00000285442	FBXL6	13603	protein_coding	1745	1	NA	NM_012162	CHR_HG2419_PATCH	NA	9	0	NA	NA	NA	NA	NA	NA	NA	chr8_KZ208914v1_fix:88390-88634
chr8_KZ208914v1_fix	89669	89786	ENST00000645040	intron	1	+	117	ENSG00000285112	SLC52A2	30224	protein_coding	2158	1	NA	NM_001363118	CHR_HG2419_PATCH	NA	5	0	NA	NA	NA	NA	NA	NA	NA	chr8_KZ208914v1_fix:89669-89786
chr8_KZ208914v1_fix	90027	90225	ENST00000645040	intron	2	+	198	ENSG00000285112	SLC52A2	30224	protein_coding	2158	1	NA	NM_001363118	CHR_HG2419_PATCH	NA	5	0	NA	NA	NA	NA	NA	NA	NA	chr8_KZ208914v1_fix:90027-90225
chr8_KZ208914v1_fix	91097	91192	ENST00000645040	intron	3	+	95	ENSG00000285112	SLC52A2	30224	protein_coding	2158	1	NA	NM_001363118	CHR_HG2419_PATCH	NA	5	0	NA	NA	NA	NA	NA	NA	NA	chr8_KZ208914v1_fix:91097-91192
chr8_KZ208914v1_fix	91317	91405	ENST00000645040	intron	4	+	88	ENSG00000285112	SLC52A2	30224	protein_coding	2158	1	NA	NM_001363118	CHR_HG2419_PATCH	NA	5	1	NA	NA	NA	NA	NA	NA	NA	chr8_KZ208914v1_fix:91317-91405
chr8_KZ208914v1_fix	104711	109989	ENST00000645968	intron	1	+	5278	ENSG00000285451	ADCK5	21738	protein_coding	1960	1	NA	NM_174922	CHR_HG2419_PATCH	NA	15	0	NA	NA	NA	NA	NA	NA	NA	chr8_KZ208914v1_fix:104711-109989
chr8_KZ208914v1_fix	110094	113683	ENST00000645968	intron	2	+	3589	ENSG00000285451	ADCK5	21738	protein_coding	1960	1	NA	NM_174922	CHR_HG2419_PATCH	NA	15	0	NA	NA	NA	NA	NA	NA	NA	chr8_KZ208914v1_fix:110094-113683
chr8_KZ208914v1_fix	113834	121273	ENST00000645968	intron	3	+	7439	ENSG00000285451	ADCK5	21738	protein_coding	1960	1	NA	NM_174922	CHR_HG2419_PATCH	NA	15	0	NA	NA	NA	NA	NA	NA	NA	chr8_KZ208914v1_fix:113834-121273
chr8_KZ208914v1_fix	121350	121458	ENST00000645968	intron	4	+	108	ENSG00000285451	ADCK5	21738	protein_coding	1960	1	NA	NM_174922	CHR_HG2419_PATCH	NA	15	0	NA	NA	NA	NA	NA	NA	NA	chr8_KZ208914v1_fix:121350-121458
chr8_KZ208914v1_fix	121660	121736	ENST00000645968	intron	5	+	76	ENSG00000285451	ADCK5	21738	protein_coding	1960	1	NA	NM_174922	CHR_HG2419_PATCH	NA	15	0	NA	NA	NA	NA	NA	NA	NA	chr8_KZ208914v1_fix:121660-121736
chr8_KZ208914v1_fix	121878	121963	ENST00000645968	intron	6	+	85	ENSG00000285451	ADCK5	21738	protein_coding	1960	1	NA	NM_174922	CHR_HG2419_PATCH	NA	15	0	NA	NA	NA	NA	NA	NA	NA	chr8_KZ208914v1_fix:121878-121963
chr8_KZ208914v1_fix	122078	122182	ENST00000645968	intron	7	+	104	ENSG00000285451	ADCK5	21738	protein_coding	1960	1	NA	NM_174922	CHR_HG2419_PATCH	NA	15	0	NA	NA	NA	NA	NA	NA	NA	chr8_KZ208914v1_fix:122078-122182
chr8_KZ208914v1_fix	122315	122385	ENST00000645968	intron	8	+	70	ENSG00000285451	ADCK5	21738	protein_coding	1960	1	NA	NM_174922	CHR_HG2419_PATCH	NA	15	0	NA	NA	NA	NA	NA	NA	NA	chr8_KZ208914v1_fix:122315-122385
chr8_KZ208914v1_fix	122470	122543	ENST00000645968	intron	9	+	73	ENSG00000285451	ADCK5	21738	protein_coding	1960	1	NA	NM_174922	CHR_HG2419_PATCH	NA	15	0	NA	NA	NA	NA	NA	NA	NA	chr8_KZ208914v1_fix:122470-122543
chr8_KZ208914v1_fix	122626	122694	ENST00000645968	intron	10	+	68	ENSG00000285451	ADCK5	21738	protein_coding	1960	1	NA	NM_174922	CHR_HG2419_PATCH	NA	15	0	NA	NA	NA	NA	NA	NA	NA	chr8_KZ208914v1_fix:122626-122694
chr8_KZ208914v1_fix	122774	122856	ENST00000645968	intron	11	+	82	ENSG00000285451	ADCK5	21738	protein_coding	1960	1	NA	NM_174922	CHR_HG2419_PATCH	NA	15	0	NA	NA	NA	NA	NA	NA	NA	chr8_KZ208914v1_fix:122774-122856
chr8_KZ208914v1_fix	122949	123047	ENST00000645968	intron	12	+	98	ENSG00000285451	ADCK5	21738	protein_coding	1960	1	NA	NM_174922	CHR_HG2419_PATCH	NA	15	0	NA	NA	NA	NA	NA	NA	NA	chr8_KZ208914v1_fix:122949-123047
chr8_KZ208914v1_fix	123301	123378	ENST00000645968	intron	13	+	77	ENSG00000285451	ADCK5	21738	protein_coding	1960	1	NA	NM_174922	CHR_HG2419_PATCH	NA	15	0	NA	NA	NA	NA	NA	NA	NA	chr8_KZ208914v1_fix:123301-123378
chr8_KZ208914v1_fix	123496	123571	ENST00000645968	intron	14	+	75	ENSG00000285451	ADCK5	21738	protein_coding	1960	1	NA	NM_174922	CHR_HG2419_PATCH	NA	15	1	NA	NA	NA	NA	NA	NA	NA	chr8_KZ208914v1_fix:123496-123571
chr8_KZ208914v1_fix	143270	143361	ENST00000645411	intron	11	-	91	ENSG00000285243	SLC39A4	17129	protein_coding	2174	1	NA	NM_001374839	CHR_HG2419_PATCH	NA	12	1	NA	NA	NA	NA	NA	NA	NA	chr8_KZ208914v1_fix:143270-143361
chr8_KZ208914v1_fix	143550	143839	ENST00000645411	intron	10	-	289	ENSG00000285243	SLC39A4	17129	protein_coding	2174	1	NA	NM_001374839	CHR_HG2419_PATCH	NA	12	0	NA	NA	NA	NA	NA	NA	NA	chr8_KZ208914v1_fix:143550-143839
chr8_KZ208914v1_fix	143993	144115	ENST00000645411	intron	9	-	122	ENSG00000285243	SLC39A4	17129	protein_coding	2174	1	NA	NM_001374839	CHR_HG2419_PATCH	NA	12	0	NA	NA	NA	NA	NA	NA	NA	chr8_KZ208914v1_fix:143993-144115
chr8_KZ208914v1_fix	144171	144352	ENST00000645411	intron	8	-	181	ENSG00000285243	SLC39A4	17129	protein_coding	2174	1	NA	NM_001374839	CHR_HG2419_PATCH	NA	12	0	NA	NA	NA	NA	NA	NA	NA	chr8_KZ208914v1_fix:144171-144352
chr8_KZ208914v1_fix	144485	144560	ENST00000645411	intron	7	-	75	ENSG00000285243	SLC39A4	17129	protein_coding	2174	1	NA	NM_001374839	CHR_HG2419_PATCH	NA	12	0	NA	NA	NA	NA	NA	NA	NA	chr8_KZ208914v1_fix:144485-144560
chr8_KZ208914v1_fix	144699	144864	ENST00000645411	intron	6	-	165	ENSG00000285243	SLC39A4	17129	protein_coding	2174	1	NA	NM_001374839	CHR_HG2419_PATCH	NA	12	0	NA	NA	NA	NA	NA	NA	NA	chr8_KZ208914v1_fix:144699-144864
chr8_KZ208914v1_fix	145038	145327	ENST00000645411	intron	5	-	289	ENSG00000285243	SLC39A4	17129	protein_coding	2174	1	NA	NM_001374839	CHR_HG2419_PATCH	NA	12	0	NA	NA	NA	NA	NA	NA	NA	chr8_KZ208914v1_fix:145038-145327
chr8_KZ208914v1_fix	145500	145576	ENST00000645411	intron	4	-	76	ENSG00000285243	SLC39A4	17129	protein_coding	2174	1	NA	NM_001374839	CHR_HG2419_PATCH	NA	12	0	NA	NA	NA	NA	NA	NA	NA	chr8_KZ208914v1_fix:145500-145576
chr8_KZ208914v1_fix	145714	145829	ENST00000645411	intron	3	-	115	ENSG00000285243	SLC39A4	17129	protein_coding	2174	1	NA	NM_001374839	CHR_HG2419_PATCH	NA	12	0	NA	NA	NA	NA	NA	NA	NA	chr8_KZ208914v1_fix:145714-145829
chr8_KZ208914v1_fix	146023	146412	ENST00000645411	intron	2	-	389	ENSG00000285243	SLC39A4	17129	protein_coding	2174	1	NA	NM_001374839	CHR_HG2419_PATCH	NA	12	0	NA	NA	NA	NA	NA	NA	NA	chr8_KZ208914v1_fix:146023-146412
chr8_KZ208914v1_fix	146695	147200	ENST00000645411	intron	1	-	505	ENSG00000285243	SLC39A4	17129	protein_coding	2174	1	NA	NM_001374839	CHR_HG2419_PATCH	NA	12	0	NA	NA	NA	NA	NA	NA	NA	chr8_KZ208914v1_fix:146695-147200
chr8_KZ208914v1_fix	154735	154816	ENST00000646588	intron	8	-	81	ENSG00000285339	VPS28	18178	protein_coding	1097	1	NA	NM_183057	CHR_HG2419_PATCH	NA	9	1	NA	NA	NA	NA	NA	NA	NA	chr8_KZ208914v1_fix:154735-154816
chr8_KZ208914v1_fix	154871	155319	ENST00000646588	intron	7	-	448	ENSG00000285339	VPS28	18178	protein_coding	1097	1	NA	NM_183057	CHR_HG2419_PATCH	NA	9	0	NA	NA	NA	NA	NA	NA	NA	chr8_KZ208914v1_fix:154871-155319
chr8_KZ208914v1_fix	155422	155547	ENST00000646588	intron	6	-	125	ENSG00000285339	VPS28	18178	protein_coding	1097	1	NA	NM_183057	CHR_HG2419_PATCH	NA	9	0	NA	NA	NA	NA	NA	NA	NA	chr8_KZ208914v1_fix:155422-155547
chr8_KZ208914v1_fix	155654	156284	ENST00000646588	intron	5	-	630	ENSG00000285339	VPS28	18178	protein_coding	1097	1	NA	NM_183057	CHR_HG2419_PATCH	NA	9	0	NA	NA	NA	NA	NA	NA	NA	chr8_KZ208914v1_fix:155654-156284
chr8_KZ208914v1_fix	156375	156627	ENST00000646588	intron	4	-	252	ENSG00000285339	VPS28	18178	protein_coding	1097	1	NA	NM_183057	CHR_HG2419_PATCH	NA	9	0	NA	NA	NA	NA	NA	NA	NA	chr8_KZ208914v1_fix:156375-156627
chr8_KZ208914v1_fix	156666	156781	ENST00000646588	intron	3	-	115	ENSG00000285339	VPS28	18178	protein_coding	1097	1	NA	NM_183057	CHR_HG2419_PATCH	NA	9	0	NA	NA	NA	NA	NA	NA	NA	chr8_KZ208914v1_fix:156666-156781
chr8_KZ208914v1_fix	156811	157510	ENST00000646588	intron	2	-	699	ENSG00000285339	VPS28	18178	protein_coding	1097	1	NA	NM_183057	CHR_HG2419_PATCH	NA	9	0	NA	NA	NA	NA	NA	NA	NA	chr8_KZ208914v1_fix:156811-157510
chr8_KZ208914v1_fix	157582	159090	ENST00000646588	intron	1	-	1508	ENSG00000285339	VPS28	18178	protein_coding	1097	1	NA	NM_183057	CHR_HG2419_PATCH	NA	9	0	NA	NA	NA	NA	NA	NA	NA	chr8_KZ208914v1_fix:157582-159090
chr8_KZ208915v1_fix	2918881	3027060	ENST00000645318	intron	5	-	108179	ENSG00000285250	MSRA	7377	protein_coding	1512	1	NA	NM_012331	CHR_HG76_PATCH	NA	6	1	NA	NA	NA	NA	NA	NA	NA	chr8_KZ208915v1_fix:2918881-3027060
chr8_KZ208915v1_fix	3027168	3045414	ENST00000645318	intron	4	-	18246	ENSG00000285250	MSRA	7377	protein_coding	1512	1	NA	NM_012331	CHR_HG76_PATCH	NA	6	0	NA	NA	NA	NA	NA	NA	NA	chr8_KZ208915v1_fix:3027168-3045414
chr8_KZ208915v1_fix	3045520	3102173	ENST00000645318	intron	3	-	56653	ENSG00000285250	MSRA	7377	protein_coding	1512	1	NA	NM_012331	CHR_HG76_PATCH	NA	6	0	NA	NA	NA	NA	NA	NA	NA	chr8_KZ208915v1_fix:3045520-3102173
chr8_KZ208915v1_fix	3102294	3139490	ENST00000645318	intron	2	-	37196	ENSG00000285250	MSRA	7377	protein_coding	1512	1	NA	NM_012331	CHR_HG76_PATCH	NA	6	0	NA	NA	NA	NA	NA	NA	NA	chr8_KZ208915v1_fix:3102294-3139490
chr8_KZ208915v1_fix	3139560	3293749	ENST00000645318	intron	1	-	154189	ENSG00000285250	MSRA	7377	protein_coding	1512	1	NA	NM_012331	CHR_HG76_PATCH	NA	6	0	NA	NA	NA	NA	NA	NA	NA	chr8_KZ208915v1_fix:3139560-3293749
chr8_KZ208915v1_fix	104158	120139	ENST00000646327	intron	1	+	15981	ENSG00000284980	AGPAT5	20886	protein_coding	5237	1	NA	NM_018361	CHR_HG76_PATCH	NA	8	0	NA	NA	NA	NA	NA	NA	NA	chr8_KZ208915v1_fix:104158-120139
chr8_KZ208915v1_fix	120210	125980	ENST00000646327	intron	2	+	5770	ENSG00000284980	AGPAT5	20886	protein_coding	5237	1	NA	NM_018361	CHR_HG76_PATCH	NA	8	0	NA	NA	NA	NA	NA	NA	NA	chr8_KZ208915v1_fix:120210-125980
chr8_KZ208915v1_fix	126097	127830	ENST00000646327	intron	3	+	1733	ENSG00000284980	AGPAT5	20886	protein_coding	5237	1	NA	NM_018361	CHR_HG76_PATCH	NA	8	0	NA	NA	NA	NA	NA	NA	NA	chr8_KZ208915v1_fix:126097-127830
chr8_KZ208915v1_fix	127921	136930	ENST00000646327	intron	4	+	9009	ENSG00000284980	AGPAT5	20886	protein_coding	5237	1	NA	NM_018361	CHR_HG76_PATCH	NA	8	0	NA	NA	NA	NA	NA	NA	NA	chr8_KZ208915v1_fix:127921-136930
chr8_KZ208915v1_fix	137022	142939	ENST00000646327	intron	5	+	5917	ENSG00000284980	AGPAT5	20886	protein_coding	5237	1	NA	NM_018361	CHR_HG76_PATCH	NA	8	0	NA	NA	NA	NA	NA	NA	NA	chr8_KZ208915v1_fix:137022-142939
chr8_KZ208915v1_fix	143099	150320	ENST00000646327	intron	6	+	7221	ENSG00000284980	AGPAT5	20886	protein_coding	5237	1	NA	NM_018361	CHR_HG76_PATCH	NA	8	0	NA	NA	NA	NA	NA	NA	NA	chr8_KZ208915v1_fix:143099-150320
chr8_KZ208915v1_fix	150445	152432	ENST00000646327	intron	7	+	1987	ENSG00000284980	AGPAT5	20886	protein_coding	5237	1	NA	NM_018361	CHR_HG76_PATCH	NA	8	1	NA	NA	NA	NA	NA	NA	NA	chr8_KZ208915v1_fix:150445-152432
chr8_KZ208915v1_fix	2507526	2512479	ENST00000647329	intron	1	+	4953	ENSG00000284764	PINX1	30046	protein_coding	1753	1	NA	NM_001284356	CHR_HG76_PATCH	NA	6	0	NA	NA	NA	NA	NA	NA	NA	chr8_KZ208915v1_fix:2507526-2512479
chr8_KZ208915v1_fix	2512590	2514139	ENST00000647329	intron	2	+	1549	ENSG00000284764	PINX1	30046	protein_coding	1753	1	NA	NM_001284356	CHR_HG76_PATCH	NA	6	0	NA	NA	NA	NA	NA	NA	NA	chr8_KZ208915v1_fix:2512590-2514139
chr8_KZ208915v1_fix	2514233	2515381	ENST00000647329	intron	3	+	1148	ENSG00000284764	PINX1	30046	protein_coding	1753	1	NA	NM_001284356	CHR_HG76_PATCH	NA	6	0	NA	NA	NA	NA	NA	NA	NA	chr8_KZ208915v1_fix:2514233-2515381
chr8_KZ208915v1_fix	2515461	2520887	ENST00000647329	intron	4	+	5426	ENSG00000284764	PINX1	30046	protein_coding	1753	1	NA	NM_001284356	CHR_HG76_PATCH	NA	6	0	NA	NA	NA	NA	NA	NA	NA	chr8_KZ208915v1_fix:2515461-2520887
chr8_KZ208915v1_fix	2520981	2620511	ENST00000647329	intron	5	+	99530	ENSG00000284764	PINX1	30046	protein_coding	1753	1	NA	NM_001284356	CHR_HG76_PATCH	NA	6	1	NA	NA	NA	NA	NA	NA	NA	chr8_KZ208915v1_fix:2520981-2620511
chr8_KZ208915v1_fix	3572414	3581308	ENST00000644117	intron	26	-	8894	ENSG00000285372	TNKS	11941	protein_coding	3981	1	NA	NA	CHR_HG76_PATCH	NA	27	1	NA	NA	NA	NA	NA	NA	NA	chr8_KZ208915v1_fix:3572414-3581308
chr8_KZ208915v1_fix	3581466	3585145	ENST00000644117	intron	25	-	3679	ENSG00000285372	TNKS	11941	protein_coding	3981	1	NA	NA	CHR_HG76_PATCH	NA	27	0	NA	NA	NA	NA	NA	NA	NA	chr8_KZ208915v1_fix:3581466-3585145
chr8_KZ208915v1_fix	3585333	3585773	ENST00000644117	intron	24	-	440	ENSG00000285372	TNKS	11941	protein_coding	3981	1	NA	NA	CHR_HG76_PATCH	NA	27	0	NA	NA	NA	NA	NA	NA	NA	chr8_KZ208915v1_fix:3585333-3585773
chr8_KZ208915v1_fix	3585880	3586780	ENST00000644117	intron	23	-	900	ENSG00000285372	TNKS	11941	protein_coding	3981	1	NA	NA	CHR_HG76_PATCH	NA	27	0	NA	NA	NA	NA	NA	NA	NA	chr8_KZ208915v1_fix:3585880-3586780
chr8_KZ208915v1_fix	3586856	3588326	ENST00000644117	intron	22	-	1470	ENSG00000285372	TNKS	11941	protein_coding	3981	1	NA	NA	CHR_HG76_PATCH	NA	27	0	NA	NA	NA	NA	NA	NA	NA	chr8_KZ208915v1_fix:3586856-3588326
chr8_KZ208915v1_fix	3588425	3589934	ENST00000644117	intron	21	-	1509	ENSG00000285372	TNKS	11941	protein_coding	3981	1	NA	NA	CHR_HG76_PATCH	NA	27	0	NA	NA	NA	NA	NA	NA	NA	chr8_KZ208915v1_fix:3588425-3589934
chr8_KZ208915v1_fix	3590056	3598944	ENST00000644117	intron	20	-	8888	ENSG00000285372	TNKS	11941	protein_coding	3981	1	NA	NA	CHR_HG76_PATCH	NA	27	0	NA	NA	NA	NA	NA	NA	NA	chr8_KZ208915v1_fix:3590056-3598944
chr8_KZ208915v1_fix	3599028	3599724	ENST00000644117	intron	19	-	696	ENSG00000285372	TNKS	11941	protein_coding	3981	1	NA	NA	CHR_HG76_PATCH	NA	27	0	NA	NA	NA	NA	NA	NA	NA	chr8_KZ208915v1_fix:3599028-3599724
chr8_KZ208915v1_fix	3599963	3603358	ENST00000644117	intron	18	-	3395	ENSG00000285372	TNKS	11941	protein_coding	3981	1	NA	NA	CHR_HG76_PATCH	NA	27	0	NA	NA	NA	NA	NA	NA	NA	chr8_KZ208915v1_fix:3599963-3603358
chr8_KZ208915v1_fix	3603548	3616090	ENST00000644117	intron	17	-	12542	ENSG00000285372	TNKS	11941	protein_coding	3981	1	NA	NA	CHR_HG76_PATCH	NA	27	0	NA	NA	NA	NA	NA	NA	NA	chr8_KZ208915v1_fix:3603548-3616090
chr8_KZ208915v1_fix	3616201	3616492	ENST00000644117	intron	16	-	291	ENSG00000285372	TNKS	11941	protein_coding	3981	1	NA	NA	CHR_HG76_PATCH	NA	27	0	NA	NA	NA	NA	NA	NA	NA	chr8_KZ208915v1_fix:3616201-3616492
chr8_KZ208915v1_fix	3616713	3618127	ENST00000644117	intron	15	-	1414	ENSG00000285372	TNKS	11941	protein_coding	3981	1	NA	NA	CHR_HG76_PATCH	NA	27	0	NA	NA	NA	NA	NA	NA	NA	chr8_KZ208915v1_fix:3616713-3618127
chr8_KZ208915v1_fix	3618294	3620535	ENST00000644117	intron	14	-	2241	ENSG00000285372	TNKS	11941	protein_coding	3981	1	NA	NA	CHR_HG76_PATCH	NA	27	0	NA	NA	NA	NA	NA	NA	NA	chr8_KZ208915v1_fix:3618294-3620535
chr8_KZ208915v1_fix	3620682	3624853	ENST00000644117	intron	13	-	4171	ENSG00000285372	TNKS	11941	protein_coding	3981	1	NA	NA	CHR_HG76_PATCH	NA	27	0	NA	NA	NA	NA	NA	NA	NA	chr8_KZ208915v1_fix:3620682-3624853
chr8_KZ208915v1_fix	3624934	3631005	ENST00000644117	intron	12	-	6071	ENSG00000285372	TNKS	11941	protein_coding	3981	1	NA	NA	CHR_HG76_PATCH	NA	27	0	NA	NA	NA	NA	NA	NA	NA	chr8_KZ208915v1_fix:3624934-3631005
chr8_KZ208915v1_fix	3631178	3641336	ENST00000644117	intron	11	-	10158	ENSG00000285372	TNKS	11941	protein_coding	3981	1	NA	NA	CHR_HG76_PATCH	NA	27	0	NA	NA	NA	NA	NA	NA	NA	chr8_KZ208915v1_fix:3631178-3641336
chr8_KZ208915v1_fix	3641416	3641510	ENST00000644117	intron	10	-	94	ENSG00000285372	TNKS	11941	protein_coding	3981	1	NA	NA	CHR_HG76_PATCH	NA	27	0	NA	NA	NA	NA	NA	NA	NA	chr8_KZ208915v1_fix:3641416-3641510
chr8_KZ208915v1_fix	3641603	3643063	ENST00000644117	intron	9	-	1460	ENSG00000285372	TNKS	11941	protein_coding	3981	1	NA	NA	CHR_HG76_PATCH	NA	27	0	NA	NA	NA	NA	NA	NA	NA	chr8_KZ208915v1_fix:3641603-3643063
chr8_KZ208915v1_fix	3643186	3644558	ENST00000644117	intron	8	-	1372	ENSG00000285372	TNKS	11941	protein_coding	3981	1	NA	NA	CHR_HG76_PATCH	NA	27	0	NA	NA	NA	NA	NA	NA	NA	chr8_KZ208915v1_fix:3643186-3644558
chr8_KZ208915v1_fix	3644746	3645301	ENST00000644117	intron	7	-	555	ENSG00000285372	TNKS	11941	protein_coding	3981	1	NA	NA	CHR_HG76_PATCH	NA	27	0	NA	NA	NA	NA	NA	NA	NA	chr8_KZ208915v1_fix:3644746-3645301
chr8_KZ208915v1_fix	3645369	3646797	ENST00000644117	intron	6	-	1428	ENSG00000285372	TNKS	11941	protein_coding	3981	1	NA	NA	CHR_HG76_PATCH	NA	27	0	NA	NA	NA	NA	NA	NA	NA	chr8_KZ208915v1_fix:3645369-3646797
chr8_KZ208915v1_fix	3646893	3670746	ENST00000644117	intron	5	-	23853	ENSG00000285372	TNKS	11941	protein_coding	3981	1	NA	NA	CHR_HG76_PATCH	NA	27	0	NA	NA	NA	NA	NA	NA	NA	chr8_KZ208915v1_fix:3646893-3670746
chr8_KZ208915v1_fix	3670831	3706524	ENST00000644117	intron	4	-	35693	ENSG00000285372	TNKS	11941	protein_coding	3981	1	NA	NA	CHR_HG76_PATCH	NA	27	0	NA	NA	NA	NA	NA	NA	NA	chr8_KZ208915v1_fix:3670831-3706524
chr8_KZ208915v1_fix	3706554	3735814	ENST00000644117	intron	3	-	29260	ENSG00000285372	TNKS	11941	protein_coding	3981	1	NA	NA	CHR_HG76_PATCH	NA	27	0	NA	NA	NA	NA	NA	NA	NA	chr8_KZ208915v1_fix:3706554-3735814
chr8_KZ208915v1_fix	3735911	3771083	ENST00000644117	intron	2	-	35172	ENSG00000285372	TNKS	11941	protein_coding	3981	1	NA	NA	CHR_HG76_PATCH	NA	27	0	NA	NA	NA	NA	NA	NA	NA	chr8_KZ208915v1_fix:3735911-3771083
chr8_KZ208915v1_fix	3771309	3794856	ENST00000644117	intron	1	-	23547	ENSG00000285372	TNKS	11941	protein_coding	3981	1	NA	NA	CHR_HG76_PATCH	NA	27	0	NA	NA	NA	NA	NA	NA	NA	chr8_KZ208915v1_fix:3771309-3794856
chr8_KZ208915v1_fix	2024224	2027009	ENST00000644306	intron	9	-	2785	ENSG00000285032	MTMR9	14596	protein_coding	1720	1	NA	NM_015458	CHR_HG76_PATCH	NA	10	1	NA	NA	NA	NA	NA	NA	NA	chr8_KZ208915v1_fix:2024224-2027009
chr8_KZ208915v1_fix	2027162	2029954	ENST00000644306	intron	8	-	2792	ENSG00000285032	MTMR9	14596	protein_coding	1720	1	NA	NM_015458	CHR_HG76_PATCH	NA	10	0	NA	NA	NA	NA	NA	NA	NA	chr8_KZ208915v1_fix:2027162-2029954
chr8_KZ208915v1_fix	2030176	2031783	ENST00000644306	intron	7	-	1607	ENSG00000285032	MTMR9	14596	protein_coding	1720	1	NA	NM_015458	CHR_HG76_PATCH	NA	10	0	NA	NA	NA	NA	NA	NA	NA	chr8_KZ208915v1_fix:2030176-2031783
chr8_KZ208915v1_fix	2031926	2037159	ENST00000644306	intron	6	-	5233	ENSG00000285032	MTMR9	14596	protein_coding	1720	1	NA	NM_015458	CHR_HG76_PATCH	NA	10	0	NA	NA	NA	NA	NA	NA	NA	chr8_KZ208915v1_fix:2031926-2037159
chr8_KZ208915v1_fix	2037322	2040440	ENST00000644306	intron	5	-	3118	ENSG00000285032	MTMR9	14596	protein_coding	1720	1	NA	NM_015458	CHR_HG76_PATCH	NA	10	0	NA	NA	NA	NA	NA	NA	NA	chr8_KZ208915v1_fix:2037322-2040440
chr8_KZ208915v1_fix	2040659	2041833	ENST00000644306	intron	4	-	1174	ENSG00000285032	MTMR9	14596	protein_coding	1720	1	NA	NM_015458	CHR_HG76_PATCH	NA	10	0	NA	NA	NA	NA	NA	NA	NA	chr8_KZ208915v1_fix:2040659-2041833
chr8_KZ208915v1_fix	2042008	2046699	ENST00000644306	intron	3	-	4691	ENSG00000285032	MTMR9	14596	protein_coding	1720	1	NA	NM_015458	CHR_HG76_PATCH	NA	10	0	NA	NA	NA	NA	NA	NA	NA	chr8_KZ208915v1_fix:2042008-2046699
chr8_KZ208915v1_fix	2046826	2051546	ENST00000644306	intron	2	-	4720	ENSG00000285032	MTMR9	14596	protein_coding	1720	1	NA	NM_015458	CHR_HG76_PATCH	NA	10	0	NA	NA	NA	NA	NA	NA	NA	chr8_KZ208915v1_fix:2046826-2051546
chr8_KZ208915v1_fix	2051656	2061780	ENST00000644306	intron	1	-	10124	ENSG00000285032	MTMR9	14596	protein_coding	1720	1	NA	NM_015458	CHR_HG76_PATCH	NA	10	0	NA	NA	NA	NA	NA	NA	NA	chr8_KZ208915v1_fix:2051656-2061780
chr8_KZ208915v1_fix	4201067	4209961	ENST00000645121	intron	1	+	8894	ENSG00000285343	PPP1R3B	14942	protein_coding	5510	1	NA	NM_024607	CHR_HG76_PATCH	NA	2	1	NA	NA	NA	NA	NA	NA	NA	chr8_KZ208915v1_fix:4201067-4209961
chr8_KZ208915v1_fix	4461911	4508724	ENST00000644336	intron	1	+	46813	ENSG00000285022	MFHAS1	16982	protein_coding	3156	1	NA	NM_004225	CHR_HG76_PATCH	NA	4	0	NA	NA	NA	NA	NA	NA	NA	chr8_KZ208915v1_fix:4461911-4508724
chr8_KZ208915v1_fix	4508749	4554528	ENST00000644336	intron	2	+	45779	ENSG00000285022	MFHAS1	16982	protein_coding	3156	1	NA	NM_004225	CHR_HG76_PATCH	NA	4	0	NA	NA	NA	NA	NA	NA	NA	chr8_KZ208915v1_fix:4508749-4554528
chr8_KZ208915v1_fix	4554632	4565941	ENST00000644336	intron	3	+	11309	ENSG00000285022	MFHAS1	16982	protein_coding	3156	1	NA	NM_004225	CHR_HG76_PATCH	NA	4	1	NA	NA	NA	NA	NA	NA	NA	chr8_KZ208915v1_fix:4554632-4565941
chr8_KZ208915v1_fix	5918602	5921073	ENST00000647269	intron	11	-	2471	ENSG00000285360	LONRF1	26302	protein_coding	3618	1	NA	NM_001329976	CHR_HG76_PATCH	NA	12	1	NA	NA	NA	NA	NA	NA	NA	chr8_KZ208915v1_fix:5918602-5921073
chr8_KZ208915v1_fix	5921227	5924251	ENST00000647269	intron	10	-	3024	ENSG00000285360	LONRF1	26302	protein_coding	3618	1	NA	NM_001329976	CHR_HG76_PATCH	NA	12	0	NA	NA	NA	NA	NA	NA	NA	chr8_KZ208915v1_fix:5921227-5924251
chr8_KZ208915v1_fix	5924415	5924524	ENST00000647269	intron	9	-	109	ENSG00000285360	LONRF1	26302	protein_coding	3618	1	NA	NM_001329976	CHR_HG76_PATCH	NA	12	0	NA	NA	NA	NA	NA	NA	NA	chr8_KZ208915v1_fix:5924415-5924524
chr8_KZ208915v1_fix	5924684	5927086	ENST00000647269	intron	8	-	2402	ENSG00000285360	LONRF1	26302	protein_coding	3618	1	NA	NM_001329976	CHR_HG76_PATCH	NA	12	0	NA	NA	NA	NA	NA	NA	NA	chr8_KZ208915v1_fix:5924684-5927086
chr8_KZ208915v1_fix	5927209	5930635	ENST00000647269	intron	7	-	3426	ENSG00000285360	LONRF1	26302	protein_coding	3618	1	NA	NM_001329976	CHR_HG76_PATCH	NA	12	0	NA	NA	NA	NA	NA	NA	NA	chr8_KZ208915v1_fix:5927209-5930635
chr8_KZ208915v1_fix	5930751	5932050	ENST00000647269	intron	6	-	1299	ENSG00000285360	LONRF1	26302	protein_coding	3618	1	NA	NM_001329976	CHR_HG76_PATCH	NA	12	0	NA	NA	NA	NA	NA	NA	NA	chr8_KZ208915v1_fix:5930751-5932050
chr8_KZ208915v1_fix	5932148	5932249	ENST00000647269	intron	5	-	101	ENSG00000285360	LONRF1	26302	protein_coding	3618	1	NA	NM_001329976	CHR_HG76_PATCH	NA	12	0	NA	NA	NA	NA	NA	NA	NA	chr8_KZ208915v1_fix:5932148-5932249
chr8_KZ208915v1_fix	5932491	5933344	ENST00000647269	intron	4	-	853	ENSG00000285360	LONRF1	26302	protein_coding	3618	1	NA	NM_001329976	CHR_HG76_PATCH	NA	12	0	NA	NA	NA	NA	NA	NA	NA	chr8_KZ208915v1_fix:5932491-5933344
chr8_KZ208915v1_fix	5933495	5936223	ENST00000647269	intron	3	-	2728	ENSG00000285360	LONRF1	26302	protein_coding	3618	1	NA	NM_001329976	CHR_HG76_PATCH	NA	12	0	NA	NA	NA	NA	NA	NA	NA	chr8_KZ208915v1_fix:5933495-5936223
chr8_KZ208915v1_fix	5936347	5938513	ENST00000647269	intron	2	-	2166	ENSG00000285360	LONRF1	26302	protein_coding	3618	1	NA	NM_001329976	CHR_HG76_PATCH	NA	12	0	NA	NA	NA	NA	NA	NA	NA	chr8_KZ208915v1_fix:5936347-5938513
chr8_KZ208915v1_fix	5938633	5950062	ENST00000647269	intron	1	-	11429	ENSG00000285360	LONRF1	26302	protein_coding	3618	1	NA	NM_001329976	CHR_HG76_PATCH	NA	12	0	NA	NA	NA	NA	NA	NA	NA	chr8_KZ208915v1_fix:5938633-5950062
chr9_GL383540v1_alt	25853	26989	ENST00000617471	intron	10	-	1136	ENSG00000276497	APBA1	578	protein_coding	5110	1	NA	NM_001163	CHR_HSCHR9_1_CTG2	NA	11	1	NA	NA	NA	NA	NA	NA	NA	chr9_GL383540v1_alt:25853-26989
chr9_GL383540v1_alt	27131	35449	ENST00000617471	intron	9	-	8318	ENSG00000276497	APBA1	578	protein_coding	5110	1	NA	NM_001163	CHR_HSCHR9_1_CTG2	NA	11	0	NA	NA	NA	NA	NA	NA	NA	chr9_GL383540v1_alt:27131-35449
chr9_GL383540v1_alt	35570	44037	ENST00000617471	intron	8	-	8467	ENSG00000276497	APBA1	578	protein_coding	5110	1	NA	NM_001163	CHR_HSCHR9_1_CTG2	NA	11	0	NA	NA	NA	NA	NA	NA	NA	chr9_GL383540v1_alt:35570-44037
chr9_GL383540v1_alt	44251	46575	ENST00000617471	intron	7	-	2324	ENSG00000276497	APBA1	578	protein_coding	5110	1	NA	NM_001163	CHR_HSCHR9_1_CTG2	NA	11	0	NA	NA	NA	NA	NA	NA	NA	chr9_GL383540v1_alt:44251-46575
chr9_GL383540v1_alt	46756	50700	ENST00000617471	intron	6	-	3944	ENSG00000276497	APBA1	578	protein_coding	5110	1	NA	NM_001163	CHR_HSCHR9_1_CTG2	NA	11	0	NA	NA	NA	NA	NA	NA	NA	chr9_GL383540v1_alt:46756-50700
chr9_GL383540v1_alt	50887	51506	ENST00000617471	intron	5	-	619	ENSG00000276497	APBA1	578	protein_coding	5110	1	NA	NM_001163	CHR_HSCHR9_1_CTG2	NA	11	0	NA	NA	NA	NA	NA	NA	NA	chr9_GL383540v1_alt:50887-51506
chr9_GL383540v1_alt	51594	52609	ENST00000617471	intron	4	-	1015	ENSG00000276497	APBA1	578	protein_coding	5110	1	NA	NM_001163	CHR_HSCHR9_1_CTG2	NA	11	0	NA	NA	NA	NA	NA	NA	NA	chr9_GL383540v1_alt:51594-52609
chr9_GL383540v1_alt	52643	62276	ENST00000617471	intron	3	-	9633	ENSG00000276497	APBA1	578	protein_coding	5110	1	NA	NM_001163	CHR_HSCHR9_1_CTG2	NA	11	0	NA	NA	NA	NA	NA	NA	NA	chr9_GL383540v1_alt:52643-62276
chr9_GL383540v1_alt	62423	66109	ENST00000617471	intron	2	-	3686	ENSG00000276497	APBA1	578	protein_coding	5110	1	NA	NM_001163	CHR_HSCHR9_1_CTG2	NA	11	0	NA	NA	NA	NA	NA	NA	NA	chr9_GL383540v1_alt:62423-66109
chr9_GL383540v1_alt	66150	70501	ENST00000617471	intron	1	-	4351	ENSG00000276497	APBA1	578	protein_coding	5110	1	NA	NM_001163	CHR_HSCHR9_1_CTG2	NA	11	0	NA	NA	NA	NA	NA	NA	NA	chr9_GL383540v1_alt:66150-70501
chr9_GL383541v1_alt	20120	20471	ENST00000617216	intron	1	+	351	ENSG00000278608	MAMDC2	23673	protein_coding	2265	1	NA	NM_001347990	CHR_HSCHR9_1_CTG3	NA	11	0	NA	NA	NA	NA	NA	NA	NA	chr9_GL383541v1_alt:20120-20471
chr9_GL383541v1_alt	20586	84098	ENST00000617216	intron	2	+	63512	ENSG00000278608	MAMDC2	23673	protein_coding	2265	1	NA	NM_001347990	CHR_HSCHR9_1_CTG3	NA	11	0	NA	NA	NA	NA	NA	NA	NA	chr9_GL383541v1_alt:20586-84098
chr9_GL383541v1_alt	84371	85607	ENST00000617216	intron	3	+	1236	ENSG00000278608	MAMDC2	23673	protein_coding	2265	1	NA	NM_001347990	CHR_HSCHR9_1_CTG3	NA	11	0	NA	NA	NA	NA	NA	NA	NA	chr9_GL383541v1_alt:84371-85607
chr9_GL383541v1_alt	85693	88882	ENST00000617216	intron	4	+	3189	ENSG00000278608	MAMDC2	23673	protein_coding	2265	1	NA	NM_001347990	CHR_HSCHR9_1_CTG3	NA	11	0	NA	NA	NA	NA	NA	NA	NA	chr9_GL383541v1_alt:85693-88882
chr9_GL383541v1_alt	89021	102046	ENST00000617216	intron	5	+	13025	ENSG00000278608	MAMDC2	23673	protein_coding	2265	1	NA	NM_001347990	CHR_HSCHR9_1_CTG3	NA	11	0	NA	NA	NA	NA	NA	NA	NA	chr9_GL383541v1_alt:89021-102046
chr9_GL383541v1_alt	102304	107406	ENST00000617216	intron	6	+	5102	ENSG00000278608	MAMDC2	23673	protein_coding	2265	1	NA	NM_001347990	CHR_HSCHR9_1_CTG3	NA	11	0	NA	NA	NA	NA	NA	NA	NA	chr9_GL383541v1_alt:102304-107406
chr9_GL383541v1_alt	107501	116032	ENST00000617216	intron	7	+	8531	ENSG00000278608	MAMDC2	23673	protein_coding	2265	1	NA	NM_001347990	CHR_HSCHR9_1_CTG3	NA	11	0	NA	NA	NA	NA	NA	NA	NA	chr9_GL383541v1_alt:107501-116032
chr9_GL383541v1_alt	116174	119438	ENST00000617216	intron	8	+	3264	ENSG00000278608	MAMDC2	23673	protein_coding	2265	1	NA	NM_001347990	CHR_HSCHR9_1_CTG3	NA	11	0	NA	NA	NA	NA	NA	NA	NA	chr9_GL383541v1_alt:116174-119438
chr9_GL383541v1_alt	119705	150671	ENST00000617216	intron	9	+	30966	ENSG00000278608	MAMDC2	23673	protein_coding	2265	1	NA	NM_001347990	CHR_HSCHR9_1_CTG3	NA	11	0	NA	NA	NA	NA	NA	NA	NA	chr9_GL383541v1_alt:119705-150671
chr9_GL383541v1_alt	150766	152446	ENST00000617216	intron	10	+	1680	ENSG00000278608	MAMDC2	23673	protein_coding	2265	1	NA	NM_001347990	CHR_HSCHR9_1_CTG3	NA	11	1	NA	NA	NA	NA	NA	NA	NA	chr9_GL383541v1_alt:150766-152446
chr9_KN196479v1_fix	248643	249194	ENST00000626597	intron	1	+	551	ENSG00000281244	ADAMTS13	1366	protein_coding	4934	1	NA	NM_139025	CHR_HG2030_PATCH	NA	29	0	NA	NA	NA	NA	NA	NA	NA	chr9_KN196479v1_fix:248643-249194
chr9_KN196479v1_fix	249262	250414	ENST00000626597	intron	2	+	1152	ENSG00000281244	ADAMTS13	1366	protein_coding	4934	1	NA	NM_139025	CHR_HG2030_PATCH	NA	29	0	NA	NA	NA	NA	NA	NA	NA	chr9_KN196479v1_fix:249262-250414
chr9_KN196479v1_fix	250573	251622	ENST00000626597	intron	3	+	1049	ENSG00000281244	ADAMTS13	1366	protein_coding	4934	1	NA	NM_139025	CHR_HG2030_PATCH	NA	29	0	NA	NA	NA	NA	NA	NA	NA	chr9_KN196479v1_fix:250573-251622
chr9_KN196479v1_fix	251707	252031	ENST00000626597	intron	4	+	324	ENSG00000281244	ADAMTS13	1366	protein_coding	4934	1	NA	NM_139025	CHR_HG2030_PATCH	NA	29	0	NA	NA	NA	NA	NA	NA	NA	chr9_KN196479v1_fix:251707-252031
chr9_KN196479v1_fix	252157	252292	ENST00000626597	intron	5	+	135	ENSG00000281244	ADAMTS13	1366	protein_coding	4934	1	NA	NM_139025	CHR_HG2030_PATCH	NA	29	0	NA	NA	NA	NA	NA	NA	NA	chr9_KN196479v1_fix:252157-252292
chr9_KN196479v1_fix	252440	254727	ENST00000626597	intron	6	+	2287	ENSG00000281244	ADAMTS13	1366	protein_coding	4934	1	NA	NM_139025	CHR_HG2030_PATCH	NA	29	0	NA	NA	NA	NA	NA	NA	NA	chr9_KN196479v1_fix:252440-254727
chr9_KN196479v1_fix	254866	256032	ENST00000626597	intron	7	+	1166	ENSG00000281244	ADAMTS13	1366	protein_coding	4934	1	NA	NM_139025	CHR_HG2030_PATCH	NA	29	0	NA	NA	NA	NA	NA	NA	NA	chr9_KN196479v1_fix:254866-256032
chr9_KN196479v1_fix	256196	258681	ENST00000626597	intron	8	+	2485	ENSG00000281244	ADAMTS13	1366	protein_coding	4934	1	NA	NM_139025	CHR_HG2030_PATCH	NA	29	0	NA	NA	NA	NA	NA	NA	NA	chr9_KN196479v1_fix:256196-258681
chr9_KN196479v1_fix	258787	259471	ENST00000626597	intron	9	+	684	ENSG00000281244	ADAMTS13	1366	protein_coding	4934	1	NA	NM_139025	CHR_HG2030_PATCH	NA	29	0	NA	NA	NA	NA	NA	NA	NA	chr9_KN196479v1_fix:258787-259471
chr9_KN196479v1_fix	259624	259734	ENST00000626597	intron	10	+	110	ENSG00000281244	ADAMTS13	1366	protein_coding	4934	1	NA	NM_139025	CHR_HG2030_PATCH	NA	29	0	NA	NA	NA	NA	NA	NA	NA	chr9_KN196479v1_fix:259624-259734
chr9_KN196479v1_fix	259799	262922	ENST00000626597	intron	11	+	3123	ENSG00000281244	ADAMTS13	1366	protein_coding	4934	1	NA	NM_139025	CHR_HG2030_PATCH	NA	29	0	NA	NA	NA	NA	NA	NA	NA	chr9_KN196479v1_fix:259799-262922
chr9_KN196479v1_fix	263050	263842	ENST00000626597	intron	12	+	792	ENSG00000281244	ADAMTS13	1366	protein_coding	4934	1	NA	NM_139025	CHR_HG2030_PATCH	NA	29	0	NA	NA	NA	NA	NA	NA	NA	chr9_KN196479v1_fix:263050-263842
chr9_KN196479v1_fix	263992	264339	ENST00000626597	intron	13	+	347	ENSG00000281244	ADAMTS13	1366	protein_coding	4934	1	NA	NM_139025	CHR_HG2030_PATCH	NA	29	0	NA	NA	NA	NA	NA	NA	NA	chr9_KN196479v1_fix:263992-264339
chr9_KN196479v1_fix	264461	265459	ENST00000626597	intron	14	+	998	ENSG00000281244	ADAMTS13	1366	protein_coding	4934	1	NA	NM_139025	CHR_HG2030_PATCH	NA	29	0	NA	NA	NA	NA	NA	NA	NA	chr9_KN196479v1_fix:264461-265459
chr9_KN196479v1_fix	265541	266437	ENST00000626597	intron	15	+	896	ENSG00000281244	ADAMTS13	1366	protein_coding	4934	1	NA	NM_139025	CHR_HG2030_PATCH	NA	29	0	NA	NA	NA	NA	NA	NA	NA	chr9_KN196479v1_fix:265541-266437
chr9_KN196479v1_fix	266620	268492	ENST00000626597	intron	16	+	1872	ENSG00000281244	ADAMTS13	1366	protein_coding	4934	1	NA	NM_139025	CHR_HG2030_PATCH	NA	29	0	NA	NA	NA	NA	NA	NA	NA	chr9_KN196479v1_fix:266620-268492
chr9_KN196479v1_fix	268629	268707	ENST00000626597	intron	17	+	78	ENSG00000281244	ADAMTS13	1366	protein_coding	4934	1	NA	NM_139025	CHR_HG2030_PATCH	NA	29	0	NA	NA	NA	NA	NA	NA	NA	chr9_KN196479v1_fix:268629-268707
chr9_KN196479v1_fix	268838	269469	ENST00000626597	intron	18	+	631	ENSG00000281244	ADAMTS13	1366	protein_coding	4934	1	NA	NM_139025	CHR_HG2030_PATCH	NA	29	0	NA	NA	NA	NA	NA	NA	NA	chr9_KN196479v1_fix:268838-269469
chr9_KN196479v1_fix	269656	270956	ENST00000626597	intron	19	+	1300	ENSG00000281244	ADAMTS13	1366	protein_coding	4934	1	NA	NM_139025	CHR_HG2030_PATCH	NA	29	0	NA	NA	NA	NA	NA	NA	NA	chr9_KN196479v1_fix:269656-270956
chr9_KN196479v1_fix	271147	271792	ENST00000626597	intron	20	+	645	ENSG00000281244	ADAMTS13	1366	protein_coding	4934	1	NA	NM_139025	CHR_HG2030_PATCH	NA	29	0	NA	NA	NA	NA	NA	NA	NA	chr9_KN196479v1_fix:271147-271792
chr9_KN196479v1_fix	271914	274692	ENST00000626597	intron	21	+	2778	ENSG00000281244	ADAMTS13	1366	protein_coding	4934	1	NA	NM_139025	CHR_HG2030_PATCH	NA	29	0	NA	NA	NA	NA	NA	NA	NA	chr9_KN196479v1_fix:271914-274692
chr9_KN196479v1_fix	274823	275876	ENST00000626597	intron	22	+	1053	ENSG00000281244	ADAMTS13	1366	protein_coding	4934	1	NA	NM_139025	CHR_HG2030_PATCH	NA	29	0	NA	NA	NA	NA	NA	NA	NA	chr9_KN196479v1_fix:274823-275876
chr9_KN196479v1_fix	276060	280508	ENST00000626597	intron	23	+	4448	ENSG00000281244	ADAMTS13	1366	protein_coding	4934	1	NA	NM_139025	CHR_HG2030_PATCH	NA	29	0	NA	NA	NA	NA	NA	NA	NA	chr9_KN196479v1_fix:276060-280508
chr9_KN196479v1_fix	280714	281378	ENST00000626597	intron	24	+	664	ENSG00000281244	ADAMTS13	1366	protein_coding	4934	1	NA	NM_139025	CHR_HG2030_PATCH	NA	29	0	NA	NA	NA	NA	NA	NA	NA	chr9_KN196479v1_fix:280714-281378
chr9_KN196479v1_fix	281698	282162	ENST00000626597	intron	25	+	464	ENSG00000281244	ADAMTS13	1366	protein_coding	4934	1	NA	NM_139025	CHR_HG2030_PATCH	NA	29	0	NA	NA	NA	NA	NA	NA	NA	chr9_KN196479v1_fix:281698-282162
chr9_KN196479v1_fix	282310	282636	ENST00000626597	intron	26	+	326	ENSG00000281244	ADAMTS13	1366	protein_coding	4934	1	NA	NM_139025	CHR_HG2030_PATCH	NA	29	0	NA	NA	NA	NA	NA	NA	NA	chr9_KN196479v1_fix:282310-282636
chr9_KN196479v1_fix	282814	284003	ENST00000626597	intron	27	+	1189	ENSG00000281244	ADAMTS13	1366	protein_coding	4934	1	NA	NM_139025	CHR_HG2030_PATCH	NA	29	0	NA	NA	NA	NA	NA	NA	NA	chr9_KN196479v1_fix:282814-284003
chr9_KN196479v1_fix	284189	285067	ENST00000626597	intron	28	+	878	ENSG00000281244	ADAMTS13	1366	protein_coding	4934	1	NA	NM_139025	CHR_HG2030_PATCH	NA	29	1	NA	NA	NA	NA	NA	NA	NA	chr9_KN196479v1_fix:284189-285067
chr9_KN196479v1_fix	158443	158641	ENST00000629980	intron	4	-	198	ENSG00000281309	SURF6	11478	protein_coding	4235	1	NA	NM_006753	CHR_HG2030_PATCH	NA	5	1	NA	NA	NA	NA	NA	NA	NA	chr9_KN196479v1_fix:158443-158641
chr9_KN196479v1_fix	158855	159811	ENST00000629980	intron	3	-	956	ENSG00000281309	SURF6	11478	protein_coding	4235	1	NA	NM_006753	CHR_HG2030_PATCH	NA	5	0	NA	NA	NA	NA	NA	NA	NA	chr9_KN196479v1_fix:158855-159811
chr9_KN196479v1_fix	159901	160485	ENST00000629980	intron	2	-	584	ENSG00000281309	SURF6	11478	protein_coding	4235	1	NA	NM_006753	CHR_HG2030_PATCH	NA	5	0	NA	NA	NA	NA	NA	NA	NA	chr9_KN196479v1_fix:159901-160485
chr9_KN196479v1_fix	160696	162132	ENST00000629980	intron	1	-	1436	ENSG00000281309	SURF6	11478	protein_coding	4235	1	NA	NM_006753	CHR_HG2030_PATCH	NA	5	0	NA	NA	NA	NA	NA	NA	NA	chr9_KN196479v1_fix:160696-162132
chr9_KN196479v1_fix	167789	170218	ENST00000629522	intron	4	-	2429	ENSG00000281022	MED22	11477	protein_coding	4367	1	NA	NA	CHR_HG2030_PATCH	NA	5	1	NA	NA	NA	NA	NA	NA	NA	chr9_KN196479v1_fix:167789-170218
chr9_KN196479v1_fix	170428	171265	ENST00000629522	intron	3	-	837	ENSG00000281022	MED22	11477	protein_coding	4367	1	NA	NA	CHR_HG2030_PATCH	NA	5	0	NA	NA	NA	NA	NA	NA	NA	chr9_KN196479v1_fix:170428-171265
chr9_KN196479v1_fix	171347	172633	ENST00000629522	intron	2	-	1286	ENSG00000281022	MED22	11477	protein_coding	4367	1	NA	NA	CHR_HG2030_PATCH	NA	5	0	NA	NA	NA	NA	NA	NA	NA	chr9_KN196479v1_fix:171347-172633
chr9_KN196479v1_fix	172795	173253	ENST00000629522	intron	1	-	458	ENSG00000281022	MED22	11477	protein_coding	4367	1	NA	NA	CHR_HG2030_PATCH	NA	5	0	NA	NA	NA	NA	NA	NA	NA	chr9_KN196479v1_fix:172795-173253
chr9_KN196479v1_fix	174341	175015	ENST00000630979	intron	1	+	674	ENSG00000280858	RPL7A	10364	protein_coding	887	1	NA	NM_000972	CHR_HG2030_PATCH	NA	8	0	NA	NA	NA	NA	NA	NA	NA	chr9_KN196479v1_fix:174341-175015
chr9_KN196479v1_fix	175137	175644	ENST00000630979	intron	2	+	507	ENSG00000280858	RPL7A	10364	protein_coding	887	1	NA	NM_000972	CHR_HG2030_PATCH	NA	8	0	NA	NA	NA	NA	NA	NA	NA	chr9_KN196479v1_fix:175137-175644
chr9_KN196479v1_fix	175795	176005	ENST00000630979	intron	3	+	210	ENSG00000280858	RPL7A	10364	protein_coding	887	1	NA	NM_000972	CHR_HG2030_PATCH	NA	8	0	NA	NA	NA	NA	NA	NA	NA	chr9_KN196479v1_fix:175795-176005
chr9_KN196479v1_fix	176147	176333	ENST00000630979	intron	4	+	186	ENSG00000280858	RPL7A	10364	protein_coding	887	1	NA	NM_000972	CHR_HG2030_PATCH	NA	8	0	NA	NA	NA	NA	NA	NA	NA	chr9_KN196479v1_fix:176147-176333
chr9_KN196479v1_fix	176414	176690	ENST00000630979	intron	5	+	276	ENSG00000280858	RPL7A	10364	protein_coding	887	1	NA	NM_000972	CHR_HG2030_PATCH	NA	8	0	NA	NA	NA	NA	NA	NA	NA	chr9_KN196479v1_fix:176414-176690
chr9_KN196479v1_fix	176822	177095	ENST00000630979	intron	6	+	273	ENSG00000280858	RPL7A	10364	protein_coding	887	1	NA	NM_000972	CHR_HG2030_PATCH	NA	8	0	NA	NA	NA	NA	NA	NA	NA	chr9_KN196479v1_fix:176822-177095
chr9_KN196479v1_fix	177166	177355	ENST00000630979	intron	7	+	189	ENSG00000280858	RPL7A	10364	protein_coding	887	1	NA	NM_000972	CHR_HG2030_PATCH	NA	8	1	NA	NA	NA	NA	NA	NA	NA	chr9_KN196479v1_fix:177166-177355
chr9_KN196479v1_fix	178077	178154	ENST00000626663	intron	8	-	77	ENSG00000280627	SURF1	11474	protein_coding	1092	1	NA	NM_003172	CHR_HG2030_PATCH	NA	9	1	NA	NA	NA	NA	NA	NA	NA	chr9_KN196479v1_fix:178077-178154
chr9_KN196479v1_fix	178237	178539	ENST00000626663	intron	7	-	302	ENSG00000280627	SURF1	11474	protein_coding	1092	1	NA	NM_003172	CHR_HG2030_PATCH	NA	9	0	NA	NA	NA	NA	NA	NA	NA	chr9_KN196479v1_fix:178237-178539
chr9_KN196479v1_fix	178703	178787	ENST00000626663	intron	6	-	84	ENSG00000280627	SURF1	11474	protein_coding	1092	1	NA	NM_003172	CHR_HG2030_PATCH	NA	9	0	NA	NA	NA	NA	NA	NA	NA	chr9_KN196479v1_fix:178703-178787
chr9_KN196479v1_fix	178861	179842	ENST00000626663	intron	5	-	981	ENSG00000280627	SURF1	11474	protein_coding	1092	1	NA	NM_003172	CHR_HG2030_PATCH	NA	9	0	NA	NA	NA	NA	NA	NA	NA	chr9_KN196479v1_fix:178861-179842
chr9_KN196479v1_fix	180035	180752	ENST00000626663	intron	4	-	717	ENSG00000280627	SURF1	11474	protein_coding	1092	1	NA	NM_003172	CHR_HG2030_PATCH	NA	9	0	NA	NA	NA	NA	NA	NA	NA	chr9_KN196479v1_fix:180035-180752
chr9_KN196479v1_fix	180836	180917	ENST00000626663	intron	3	-	81	ENSG00000280627	SURF1	11474	protein_coding	1092	1	NA	NM_003172	CHR_HG2030_PATCH	NA	9	0	NA	NA	NA	NA	NA	NA	NA	chr9_KN196479v1_fix:180836-180917
chr9_KN196479v1_fix	181052	182362	ENST00000626663	intron	2	-	1310	ENSG00000280627	SURF1	11474	protein_coding	1092	1	NA	NM_003172	CHR_HG2030_PATCH	NA	9	0	NA	NA	NA	NA	NA	NA	NA	chr9_KN196479v1_fix:181052-182362
chr9_KN196479v1_fix	182415	182493	ENST00000626663	intron	1	-	78	ENSG00000280627	SURF1	11474	protein_coding	1092	1	NA	NM_003172	CHR_HG2030_PATCH	NA	9	0	NA	NA	NA	NA	NA	NA	NA	chr9_KN196479v1_fix:182415-182493
chr9_KN196479v1_fix	182765	183007	ENST00000630633	intron	1	+	242	ENSG00000281024	SURF2	11475	protein_coding	833	1	NA	NM_017503	CHR_HG2030_PATCH	NA	6	0	NA	NA	NA	NA	NA	NA	NA	chr9_KN196479v1_fix:182765-183007
chr9_KN196479v1_fix	183163	183804	ENST00000630633	intron	2	+	641	ENSG00000281024	SURF2	11475	protein_coding	833	1	NA	NM_017503	CHR_HG2030_PATCH	NA	6	0	NA	NA	NA	NA	NA	NA	NA	chr9_KN196479v1_fix:183163-183804
chr9_KN196479v1_fix	183909	186043	ENST00000630633	intron	3	+	2134	ENSG00000281024	SURF2	11475	protein_coding	833	1	NA	NM_017503	CHR_HG2030_PATCH	NA	6	0	NA	NA	NA	NA	NA	NA	NA	chr9_KN196479v1_fix:183909-186043
chr9_KN196479v1_fix	186224	186358	ENST00000630633	intron	4	+	134	ENSG00000281024	SURF2	11475	protein_coding	833	1	NA	NM_017503	CHR_HG2030_PATCH	NA	6	0	NA	NA	NA	NA	NA	NA	NA	chr9_KN196479v1_fix:186224-186358
chr9_KN196479v1_fix	186529	187149	ENST00000630633	intron	5	+	620	ENSG00000281024	SURF2	11475	protein_coding	833	1	NA	NM_017503	CHR_HG2030_PATCH	NA	6	1	NA	NA	NA	NA	NA	NA	NA	chr9_KN196479v1_fix:186529-187149
chr9_KN196479v1_fix	189854	190933	ENST00000629578	intron	5	-	1079	ENSG00000280951	SURF4	11476	protein_coding	2930	1	NA	NM_033161	CHR_HG2030_PATCH	NA	6	1	NA	NA	NA	NA	NA	NA	NA	chr9_KN196479v1_fix:189854-190933
chr9_KN196479v1_fix	191121	192078	ENST00000629578	intron	4	-	957	ENSG00000280951	SURF4	11476	protein_coding	2930	1	NA	NM_033161	CHR_HG2030_PATCH	NA	6	0	NA	NA	NA	NA	NA	NA	NA	chr9_KN196479v1_fix:191121-192078
chr9_KN196479v1_fix	192123	192692	ENST00000629578	intron	3	-	569	ENSG00000280951	SURF4	11476	protein_coding	2930	1	NA	NM_033161	CHR_HG2030_PATCH	NA	6	0	NA	NA	NA	NA	NA	NA	NA	chr9_KN196479v1_fix:192123-192692
chr9_KN196479v1_fix	192770	193352	ENST00000629578	intron	2	-	582	ENSG00000280951	SURF4	11476	protein_coding	2930	1	NA	NM_033161	CHR_HG2030_PATCH	NA	6	0	NA	NA	NA	NA	NA	NA	NA	chr9_KN196479v1_fix:192770-193352
chr9_KN196479v1_fix	193540	202015	ENST00000629578	intron	1	-	8475	ENSG00000280951	SURF4	11476	protein_coding	2930	1	NA	NM_033161	CHR_HG2030_PATCH	NA	6	0	NA	NA	NA	NA	NA	NA	NA	chr9_KN196479v1_fix:193540-202015
chr9_KN196479v1_fix	202655	205129	ENST00000627962	intron	1	+	2474	ENSG00000281245	STKLD1	28669	protein_coding	2826	1	NA	NM_153710	CHR_HG2030_PATCH	NA	18	0	NA	NA	NA	NA	NA	NA	NA	chr9_KN196479v1_fix:202655-205129
chr9_KN196479v1_fix	205217	209949	ENST00000627962	intron	2	+	4732	ENSG00000281245	STKLD1	28669	protein_coding	2826	1	NA	NM_153710	CHR_HG2030_PATCH	NA	18	0	NA	NA	NA	NA	NA	NA	NA	chr9_KN196479v1_fix:205217-209949
chr9_KN196479v1_fix	209995	211710	ENST00000627962	intron	3	+	1715	ENSG00000281245	STKLD1	28669	protein_coding	2826	1	NA	NM_153710	CHR_HG2030_PATCH	NA	18	0	NA	NA	NA	NA	NA	NA	NA	chr9_KN196479v1_fix:209995-211710
chr9_KN196479v1_fix	211786	213540	ENST00000627962	intron	4	+	1754	ENSG00000281245	STKLD1	28669	protein_coding	2826	1	NA	NM_153710	CHR_HG2030_PATCH	NA	18	0	NA	NA	NA	NA	NA	NA	NA	chr9_KN196479v1_fix:211786-213540
chr9_KN196479v1_fix	213643	215619	ENST00000627962	intron	5	+	1976	ENSG00000281245	STKLD1	28669	protein_coding	2826	1	NA	NM_153710	CHR_HG2030_PATCH	NA	18	0	NA	NA	NA	NA	NA	NA	NA	chr9_KN196479v1_fix:213643-215619
chr9_KN196479v1_fix	215691	216774	ENST00000627962	intron	6	+	1083	ENSG00000281245	STKLD1	28669	protein_coding	2826	1	NA	NM_153710	CHR_HG2030_PATCH	NA	18	0	NA	NA	NA	NA	NA	NA	NA	chr9_KN196479v1_fix:215691-216774
chr9_KN196479v1_fix	216891	220384	ENST00000627962	intron	7	+	3493	ENSG00000281245	STKLD1	28669	protein_coding	2826	1	NA	NM_153710	CHR_HG2030_PATCH	NA	18	0	NA	NA	NA	NA	NA	NA	NA	chr9_KN196479v1_fix:216891-220384
chr9_KN196479v1_fix	220504	221693	ENST00000627962	intron	8	+	1189	ENSG00000281245	STKLD1	28669	protein_coding	2826	1	NA	NM_153710	CHR_HG2030_PATCH	NA	18	0	NA	NA	NA	NA	NA	NA	NA	chr9_KN196479v1_fix:220504-221693
chr9_KN196479v1_fix	221858	223257	ENST00000627962	intron	9	+	1399	ENSG00000281245	STKLD1	28669	protein_coding	2826	1	NA	NM_153710	CHR_HG2030_PATCH	NA	18	0	NA	NA	NA	NA	NA	NA	NA	chr9_KN196479v1_fix:221858-223257
chr9_KN196479v1_fix	223389	224065	ENST00000627962	intron	10	+	676	ENSG00000281245	STKLD1	28669	protein_coding	2826	1	NA	NM_153710	CHR_HG2030_PATCH	NA	18	0	NA	NA	NA	NA	NA	NA	NA	chr9_KN196479v1_fix:223389-224065
chr9_KN196479v1_fix	224150	226506	ENST00000627962	intron	11	+	2356	ENSG00000281245	STKLD1	28669	protein_coding	2826	1	NA	NM_153710	CHR_HG2030_PATCH	NA	18	0	NA	NA	NA	NA	NA	NA	NA	chr9_KN196479v1_fix:224150-226506
chr9_KN196479v1_fix	226624	227831	ENST00000627962	intron	12	+	1207	ENSG00000281245	STKLD1	28669	protein_coding	2826	1	NA	NM_153710	CHR_HG2030_PATCH	NA	18	0	NA	NA	NA	NA	NA	NA	NA	chr9_KN196479v1_fix:226624-227831
chr9_KN196479v1_fix	227973	228971	ENST00000627962	intron	13	+	998	ENSG00000281245	STKLD1	28669	protein_coding	2826	1	NA	NM_153710	CHR_HG2030_PATCH	NA	18	0	NA	NA	NA	NA	NA	NA	NA	chr9_KN196479v1_fix:227973-228971
chr9_KN196479v1_fix	229107	229793	ENST00000627962	intron	14	+	686	ENSG00000281245	STKLD1	28669	protein_coding	2826	1	NA	NM_153710	CHR_HG2030_PATCH	NA	18	0	NA	NA	NA	NA	NA	NA	NA	chr9_KN196479v1_fix:229107-229793
chr9_KN196479v1_fix	229923	230013	ENST00000627962	intron	15	+	90	ENSG00000281245	STKLD1	28669	protein_coding	2826	1	NA	NM_153710	CHR_HG2030_PATCH	NA	18	0	NA	NA	NA	NA	NA	NA	NA	chr9_KN196479v1_fix:229923-230013
chr9_KN196479v1_fix	230143	230882	ENST00000627962	intron	16	+	739	ENSG00000281245	STKLD1	28669	protein_coding	2826	1	NA	NM_153710	CHR_HG2030_PATCH	NA	18	0	NA	NA	NA	NA	NA	NA	NA	chr9_KN196479v1_fix:230143-230882
chr9_KN196479v1_fix	231024	231345	ENST00000627962	intron	17	+	321	ENSG00000281245	STKLD1	28669	protein_coding	2826	1	NA	NM_153710	CHR_HG2030_PATCH	NA	18	1	NA	NA	NA	NA	NA	NA	NA	chr9_KN196479v1_fix:231024-231345
chr9_KN196479v1_fix	233167	233900	ENST00000630460	intron	7	-	733	ENSG00000280706	REXO4	12820	protein_coding	2326	1	NA	NM_001279351	CHR_HG2030_PATCH	NA	8	1	NA	NA	NA	NA	NA	NA	NA	chr9_KN196479v1_fix:233167-233900
chr9_KN196479v1_fix	233976	234861	ENST00000630460	intron	6	-	885	ENSG00000280706	REXO4	12820	protein_coding	2326	1	NA	NM_001279351	CHR_HG2030_PATCH	NA	8	0	NA	NA	NA	NA	NA	NA	NA	chr9_KN196479v1_fix:233976-234861
chr9_KN196479v1_fix	234937	237078	ENST00000630460	intron	5	-	2141	ENSG00000280706	REXO4	12820	protein_coding	2326	1	NA	NM_001279351	CHR_HG2030_PATCH	NA	8	0	NA	NA	NA	NA	NA	NA	NA	chr9_KN196479v1_fix:234937-237078
chr9_KN196479v1_fix	237168	238392	ENST00000630460	intron	4	-	1224	ENSG00000280706	REXO4	12820	protein_coding	2326	1	NA	NM_001279351	CHR_HG2030_PATCH	NA	8	0	NA	NA	NA	NA	NA	NA	NA	chr9_KN196479v1_fix:237168-238392
chr9_KN196479v1_fix	238587	238871	ENST00000630460	intron	3	-	284	ENSG00000280706	REXO4	12820	protein_coding	2326	1	NA	NM_001279351	CHR_HG2030_PATCH	NA	8	0	NA	NA	NA	NA	NA	NA	NA	chr9_KN196479v1_fix:238587-238871
chr9_KN196479v1_fix	239016	240758	ENST00000630460	intron	2	-	1742	ENSG00000280706	REXO4	12820	protein_coding	2326	1	NA	NM_001279351	CHR_HG2030_PATCH	NA	8	0	NA	NA	NA	NA	NA	NA	NA	chr9_KN196479v1_fix:239016-240758
chr9_KN196479v1_fix	241106	243713	ENST00000630460	intron	1	-	2607	ENSG00000280706	REXO4	12820	protein_coding	2326	1	NA	NM_001279351	CHR_HG2030_PATCH	NA	8	0	NA	NA	NA	NA	NA	NA	NA	chr9_KN196479v1_fix:241106-243713
chr9_KN196479v1_fix	286282	289576	ENST00000630997	intron	1	+	3294	ENSG00000280479	CACFD1	1365	protein_coding	2880	1	NA	NM_001242369	CHR_HG2030_PATCH	NA	6	0	NA	NA	NA	NA	NA	NA	NA	chr9_KN196479v1_fix:286282-289576
chr9_KN196479v1_fix	289650	291415	ENST00000630997	intron	2	+	1765	ENSG00000280479	CACFD1	1365	protein_coding	2880	1	NA	NM_001242369	CHR_HG2030_PATCH	NA	6	0	NA	NA	NA	NA	NA	NA	NA	chr9_KN196479v1_fix:289650-291415
chr9_KN196479v1_fix	291542	294014	ENST00000630997	intron	3	+	2472	ENSG00000280479	CACFD1	1365	protein_coding	2880	1	NA	NM_001242369	CHR_HG2030_PATCH	NA	6	0	NA	NA	NA	NA	NA	NA	NA	chr9_KN196479v1_fix:291542-294014
chr9_KN196479v1_fix	294123	294433	ENST00000630997	intron	4	+	310	ENSG00000280479	CACFD1	1365	protein_coding	2880	1	NA	NM_001242369	CHR_HG2030_PATCH	NA	6	0	NA	NA	NA	NA	NA	NA	NA	chr9_KN196479v1_fix:294123-294433
chr9_KN196479v1_fix	294559	294656	ENST00000630997	intron	5	+	97	ENSG00000280479	CACFD1	1365	protein_coding	2880	1	NA	NM_001242369	CHR_HG2030_PATCH	NA	6	1	NA	NA	NA	NA	NA	NA	NA	chr9_KN196479v1_fix:294559-294656
chr9_KN196479v1_fix	298271	299198	ENST00000626271	intron	9	-	927	ENSG00000281165	SLC2A6	11011	protein_coding	2491	1	NA	NM_017585	CHR_HG2030_PATCH	NA	10	1	NA	NA	NA	NA	NA	NA	NA	chr9_KN196479v1_fix:298271-299198
chr9_KN196479v1_fix	299345	299508	ENST00000626271	intron	8	-	163	ENSG00000281165	SLC2A6	11011	protein_coding	2491	1	NA	NM_017585	CHR_HG2030_PATCH	NA	10	0	NA	NA	NA	NA	NA	NA	NA	chr9_KN196479v1_fix:299345-299508
chr9_KN196479v1_fix	299695	300073	ENST00000626271	intron	7	-	378	ENSG00000281165	SLC2A6	11011	protein_coding	2491	1	NA	NM_017585	CHR_HG2030_PATCH	NA	10	0	NA	NA	NA	NA	NA	NA	NA	chr9_KN196479v1_fix:299695-300073
chr9_KN196479v1_fix	300183	301054	ENST00000626271	intron	6	-	871	ENSG00000281165	SLC2A6	11011	protein_coding	2491	1	NA	NM_017585	CHR_HG2030_PATCH	NA	10	0	NA	NA	NA	NA	NA	NA	NA	chr9_KN196479v1_fix:300183-301054
chr9_KN196479v1_fix	301208	301493	ENST00000626271	intron	5	-	285	ENSG00000281165	SLC2A6	11011	protein_coding	2491	1	NA	NM_017585	CHR_HG2030_PATCH	NA	10	0	NA	NA	NA	NA	NA	NA	NA	chr9_KN196479v1_fix:301208-301493
chr9_KN196479v1_fix	301706	302330	ENST00000626271	intron	4	-	624	ENSG00000281165	SLC2A6	11011	protein_coding	2491	1	NA	NM_017585	CHR_HG2030_PATCH	NA	10	0	NA	NA	NA	NA	NA	NA	NA	chr9_KN196479v1_fix:301706-302330
chr9_KN196479v1_fix	302431	303128	ENST00000626271	intron	3	-	697	ENSG00000281165	SLC2A6	11011	protein_coding	2491	1	NA	NM_017585	CHR_HG2030_PATCH	NA	10	0	NA	NA	NA	NA	NA	NA	NA	chr9_KN196479v1_fix:302431-303128
chr9_KN196479v1_fix	303336	304347	ENST00000626271	intron	2	-	1011	ENSG00000281165	SLC2A6	11011	protein_coding	2491	1	NA	NM_017585	CHR_HG2030_PATCH	NA	10	0	NA	NA	NA	NA	NA	NA	NA	chr9_KN196479v1_fix:303336-304347
chr9_KN196479v1_fix	304511	305061	ENST00000626271	intron	1	-	550	ENSG00000281165	SLC2A6	11011	protein_coding	2491	1	NA	NM_017585	CHR_HG2030_PATCH	NA	10	0	NA	NA	NA	NA	NA	NA	NA	chr9_KN196479v1_fix:304511-305061
chrX_KI270880v1_alt	17714	21799	ENST00000620224	intron	12	-	4085	ENSG00000276438	PPP2R3B	13417	protein_coding	2151	1	NA	NM_013239	CHR_HSCHRX_1_CTG3	NA	13	1	NA	NA	NA	NA	NA	NA	NA	chrX_KI270880v1_alt:17714-21799
chrX_KI270880v1_alt	21907	21973	ENST00000620224	intron	11	-	66	ENSG00000276438	PPP2R3B	13417	protein_coding	2151	1	NA	NM_013239	CHR_HSCHRX_1_CTG3	NA	13	0	NA	NA	NA	NA	NA	NA	NA	chrX_KI270880v1_alt:21907-21973
chrX_KI270880v1_alt	22093	23937	ENST00000620224	intron	10	-	1844	ENSG00000276438	PPP2R3B	13417	protein_coding	2151	1	NA	NM_013239	CHR_HSCHRX_1_CTG3	NA	13	0	NA	NA	NA	NA	NA	NA	NA	chrX_KI270880v1_alt:22093-23937
chrX_KI270880v1_alt	24114	24479	ENST00000620224	intron	9	-	365	ENSG00000276438	PPP2R3B	13417	protein_coding	2151	1	NA	NM_013239	CHR_HSCHRX_1_CTG3	NA	13	0	NA	NA	NA	NA	NA	NA	NA	chrX_KI270880v1_alt:24114-24479
chrX_KI270880v1_alt	24570	25055	ENST00000620224	intron	8	-	485	ENSG00000276438	PPP2R3B	13417	protein_coding	2151	1	NA	NM_013239	CHR_HSCHRX_1_CTG3	NA	13	0	NA	NA	NA	NA	NA	NA	NA	chrX_KI270880v1_alt:24570-25055
chrX_KI270880v1_alt	25105	28661	ENST00000620224	intron	7	-	3556	ENSG00000276438	PPP2R3B	13417	protein_coding	2151	1	NA	NM_013239	CHR_HSCHRX_1_CTG3	NA	13	0	NA	NA	NA	NA	NA	NA	NA	chrX_KI270880v1_alt:25105-28661
chrX_KI270880v1_alt	28819	29319	ENST00000620224	intron	6	-	500	ENSG00000276438	PPP2R3B	13417	protein_coding	2151	1	NA	NM_013239	CHR_HSCHRX_1_CTG3	NA	13	0	NA	NA	NA	NA	NA	NA	NA	chrX_KI270880v1_alt:28819-29319
chrX_KI270880v1_alt	29407	29846	ENST00000620224	intron	5	-	439	ENSG00000276438	PPP2R3B	13417	protein_coding	2151	1	NA	NM_013239	CHR_HSCHRX_1_CTG3	NA	13	0	NA	NA	NA	NA	NA	NA	NA	chrX_KI270880v1_alt:29407-29846
chrX_KI270880v1_alt	29922	30379	ENST00000620224	intron	4	-	457	ENSG00000276438	PPP2R3B	13417	protein_coding	2151	1	NA	NM_013239	CHR_HSCHRX_1_CTG3	NA	13	0	NA	NA	NA	NA	NA	NA	NA	chrX_KI270880v1_alt:29922-30379
chrX_KI270880v1_alt	30483	30735	ENST00000620224	intron	3	-	252	ENSG00000276438	PPP2R3B	13417	protein_coding	2151	1	NA	NM_013239	CHR_HSCHRX_1_CTG3	NA	13	0	NA	NA	NA	NA	NA	NA	NA	chrX_KI270880v1_alt:30483-30735
chrX_KI270880v1_alt	30840	44757	ENST00000620224	intron	2	-	13917	ENSG00000276438	PPP2R3B	13417	protein_coding	2151	1	NA	NM_013239	CHR_HSCHRX_1_CTG3	NA	13	0	NA	NA	NA	NA	NA	NA	NA	chrX_KI270880v1_alt:30840-44757
chrX_KI270880v1_alt	44944	69720	ENST00000620224	intron	1	-	24776	ENSG00000276438	PPP2R3B	13417	protein_coding	2151	1	NA	NM_013239	CHR_HSCHRX_1_CTG3	NA	13	0	NA	NA	NA	NA	NA	NA	NA	chrX_KI270880v1_alt:44944-69720
chrX_KI270913v1_alt	7338	11425	ENST00000612937	intron	12	-	4087	ENSG00000273850	PPP2R3B	13417	protein_coding	2181	1	NA	NM_013239	CHR_HSCHRX_2_CTG3	NA	13	1	NA	NA	NA	NA	NA	NA	NA	chrX_KI270913v1_alt:7338-11425
chrX_KI270913v1_alt	11533	11599	ENST00000612937	intron	11	-	66	ENSG00000273850	PPP2R3B	13417	protein_coding	2181	1	NA	NM_013239	CHR_HSCHRX_2_CTG3	NA	13	0	NA	NA	NA	NA	NA	NA	NA	chrX_KI270913v1_alt:11533-11599
chrX_KI270913v1_alt	11719	13750	ENST00000612937	intron	10	-	2031	ENSG00000273850	PPP2R3B	13417	protein_coding	2181	1	NA	NM_013239	CHR_HSCHRX_2_CTG3	NA	13	0	NA	NA	NA	NA	NA	NA	NA	chrX_KI270913v1_alt:11719-13750
chrX_KI270913v1_alt	13927	14253	ENST00000612937	intron	9	-	326	ENSG00000273850	PPP2R3B	13417	protein_coding	2181	1	NA	NM_013239	CHR_HSCHRX_2_CTG3	NA	13	0	NA	NA	NA	NA	NA	NA	NA	chrX_KI270913v1_alt:13927-14253
chrX_KI270913v1_alt	14344	14828	ENST00000612937	intron	8	-	484	ENSG00000273850	PPP2R3B	13417	protein_coding	2181	1	NA	NM_013239	CHR_HSCHRX_2_CTG3	NA	13	0	NA	NA	NA	NA	NA	NA	NA	chrX_KI270913v1_alt:14344-14828
chrX_KI270913v1_alt	14878	18028	ENST00000612937	intron	7	-	3150	ENSG00000273850	PPP2R3B	13417	protein_coding	2181	1	NA	NM_013239	CHR_HSCHRX_2_CTG3	NA	13	0	NA	NA	NA	NA	NA	NA	NA	chrX_KI270913v1_alt:14878-18028
chrX_KI270913v1_alt	18186	18693	ENST00000612937	intron	6	-	507	ENSG00000273850	PPP2R3B	13417	protein_coding	2181	1	NA	NM_013239	CHR_HSCHRX_2_CTG3	NA	13	0	NA	NA	NA	NA	NA	NA	NA	chrX_KI270913v1_alt:18186-18693
chrX_KI270913v1_alt	18781	19220	ENST00000612937	intron	5	-	439	ENSG00000273850	PPP2R3B	13417	protein_coding	2181	1	NA	NM_013239	CHR_HSCHRX_2_CTG3	NA	13	0	NA	NA	NA	NA	NA	NA	NA	chrX_KI270913v1_alt:18781-19220
chrX_KI270913v1_alt	19296	19721	ENST00000612937	intron	4	-	425	ENSG00000273850	PPP2R3B	13417	protein_coding	2181	1	NA	NM_013239	CHR_HSCHRX_2_CTG3	NA	13	0	NA	NA	NA	NA	NA	NA	NA	chrX_KI270913v1_alt:19296-19721
chrX_KI270913v1_alt	19825	20077	ENST00000612937	intron	3	-	252	ENSG00000273850	PPP2R3B	13417	protein_coding	2181	1	NA	NM_013239	CHR_HSCHRX_2_CTG3	NA	13	0	NA	NA	NA	NA	NA	NA	NA	chrX_KI270913v1_alt:19825-20077
chrX_KI270913v1_alt	20182	33897	ENST00000612937	intron	2	-	13715	ENSG00000273850	PPP2R3B	13417	protein_coding	2181	1	NA	NM_013239	CHR_HSCHRX_2_CTG3	NA	13	0	NA	NA	NA	NA	NA	NA	NA	chrX_KI270913v1_alt:20182-33897
chrX_KI270913v1_alt	34084	58860	ENST00000612937	intron	1	-	24776	ENSG00000273850	PPP2R3B	13417	protein_coding	2181	1	NA	NM_013239	CHR_HSCHRX_2_CTG3	NA	13	0	NA	NA	NA	NA	NA	NA	NA	chrX_KI270913v1_alt:34084-58860
chrX_ML143381v1_fix	27240	29984	ENST00000673177	intron	1	-	2744	ENSG00000288368	C1GALT1C1	24338	protein_coding	1636	1	NA	NM_001011551	CHR_HG439_PATCH	NA	2	1	NA	NA	NA	NA	NA	NA	NA	chrX_ML143381v1_fix:27240-29984
chr10_GL383546v1_alt	299375	299950	ENST00000395771	intron	3	-	575	ENSG00000278545	MARCHF8	23356	protein_coding	1456	1	NA	NM_001002266	CHR_HSCHR10_1_CTG2	NA	4	1	NA	NA	NA	NA	NA	NA	NA	chr10_GL383546v1_alt:299375-299950
chr10_GL383546v1_alt	300099	302061	ENST00000395771	intron	2	-	1962	ENSG00000278545	MARCHF8	23356	protein_coding	1456	1	NA	NM_001002266	CHR_HSCHR10_1_CTG2	NA	4	0	NA	NA	NA	NA	NA	NA	NA	chr10_GL383546v1_alt:300099-302061
chr10_GL383546v1_alt	302243	305069	ENST00000395771	intron	1	-	2826	ENSG00000278545	MARCHF8	23356	protein_coding	1456	1	NA	NM_001002266	CHR_HSCHR10_1_CTG2	NA	4	0	NA	NA	NA	NA	NA	NA	NA	chr10_GL383546v1_alt:302243-305069
chr10_KI270825v1_alt	31236	32699	ENST00000614211	intron	31	-	1463	ENSG00000274429	DLG5	2904	protein_coding	7415	1	NA	NM_004747	CHR_HSCHR10_1_CTG4	NA	32	1	NA	NA	NA	NA	NA	NA	NA	chr10_KI270825v1_alt:31236-32699
chr10_KI270825v1_alt	32810	33540	ENST00000614211	intron	30	-	730	ENSG00000274429	DLG5	2904	protein_coding	7415	1	NA	NM_004747	CHR_HSCHR10_1_CTG4	NA	32	0	NA	NA	NA	NA	NA	NA	NA	chr10_KI270825v1_alt:32810-33540
chr10_KI270825v1_alt	33651	34752	ENST00000614211	intron	29	-	1101	ENSG00000274429	DLG5	2904	protein_coding	7415	1	NA	NM_004747	CHR_HSCHR10_1_CTG4	NA	32	0	NA	NA	NA	NA	NA	NA	NA	chr10_KI270825v1_alt:33651-34752
chr10_KI270825v1_alt	34881	35142	ENST00000614211	intron	28	-	261	ENSG00000274429	DLG5	2904	protein_coding	7415	1	NA	NM_004747	CHR_HSCHR10_1_CTG4	NA	32	0	NA	NA	NA	NA	NA	NA	NA	chr10_KI270825v1_alt:34881-35142
chr10_KI270825v1_alt	35287	44356	ENST00000614211	intron	27	-	9069	ENSG00000274429	DLG5	2904	protein_coding	7415	1	NA	NM_004747	CHR_HSCHR10_1_CTG4	NA	32	0	NA	NA	NA	NA	NA	NA	NA	chr10_KI270825v1_alt:35287-44356
chr10_KI270825v1_alt	44554	45449	ENST00000614211	intron	26	-	895	ENSG00000274429	DLG5	2904	protein_coding	7415	1	NA	NM_004747	CHR_HSCHR10_1_CTG4	NA	32	0	NA	NA	NA	NA	NA	NA	NA	chr10_KI270825v1_alt:44554-45449
chr10_KI270825v1_alt	45621	46487	ENST00000614211	intron	25	-	866	ENSG00000274429	DLG5	2904	protein_coding	7415	1	NA	NM_004747	CHR_HSCHR10_1_CTG4	NA	32	0	NA	NA	NA	NA	NA	NA	NA	chr10_KI270825v1_alt:45621-46487
chr10_KI270825v1_alt	46637	48238	ENST00000614211	intron	24	-	1601	ENSG00000274429	DLG5	2904	protein_coding	7415	1	NA	NM_004747	CHR_HSCHR10_1_CTG4	NA	32	0	NA	NA	NA	NA	NA	NA	NA	chr10_KI270825v1_alt:46637-48238
chr10_KI270825v1_alt	48423	49785	ENST00000614211	intron	23	-	1362	ENSG00000274429	DLG5	2904	protein_coding	7415	1	NA	NM_004747	CHR_HSCHR10_1_CTG4	NA	32	0	NA	NA	NA	NA	NA	NA	NA	chr10_KI270825v1_alt:48423-49785
chr10_KI270825v1_alt	49927	50615	ENST00000614211	intron	22	-	688	ENSG00000274429	DLG5	2904	protein_coding	7415	1	NA	NM_004747	CHR_HSCHR10_1_CTG4	NA	32	0	NA	NA	NA	NA	NA	NA	NA	chr10_KI270825v1_alt:49927-50615
chr10_KI270825v1_alt	50750	50906	ENST00000614211	intron	21	-	156	ENSG00000274429	DLG5	2904	protein_coding	7415	1	NA	NM_004747	CHR_HSCHR10_1_CTG4	NA	32	0	NA	NA	NA	NA	NA	NA	NA	chr10_KI270825v1_alt:50750-50906
chr10_KI270825v1_alt	51070	55242	ENST00000614211	intron	20	-	4172	ENSG00000274429	DLG5	2904	protein_coding	7415	1	NA	NM_004747	CHR_HSCHR10_1_CTG4	NA	32	0	NA	NA	NA	NA	NA	NA	NA	chr10_KI270825v1_alt:51070-55242
chr10_KI270825v1_alt	55394	55698	ENST00000614211	intron	19	-	304	ENSG00000274429	DLG5	2904	protein_coding	7415	1	NA	NM_004747	CHR_HSCHR10_1_CTG4	NA	32	0	NA	NA	NA	NA	NA	NA	NA	chr10_KI270825v1_alt:55394-55698
chr10_KI270825v1_alt	55789	56468	ENST00000614211	intron	18	-	679	ENSG00000274429	DLG5	2904	protein_coding	7415	1	NA	NM_004747	CHR_HSCHR10_1_CTG4	NA	32	0	NA	NA	NA	NA	NA	NA	NA	chr10_KI270825v1_alt:55789-56468
chr10_KI270825v1_alt	56582	58012	ENST00000614211	intron	17	-	1430	ENSG00000274429	DLG5	2904	protein_coding	7415	1	NA	NM_004747	CHR_HSCHR10_1_CTG4	NA	32	0	NA	NA	NA	NA	NA	NA	NA	chr10_KI270825v1_alt:56582-58012
chr10_KI270825v1_alt	58158	58586	ENST00000614211	intron	16	-	428	ENSG00000274429	DLG5	2904	protein_coding	7415	1	NA	NM_004747	CHR_HSCHR10_1_CTG4	NA	32	0	NA	NA	NA	NA	NA	NA	NA	chr10_KI270825v1_alt:58158-58586
chr10_KI270825v1_alt	58711	59773	ENST00000614211	intron	15	-	1062	ENSG00000274429	DLG5	2904	protein_coding	7415	1	NA	NM_004747	CHR_HSCHR10_1_CTG4	NA	32	0	NA	NA	NA	NA	NA	NA	NA	chr10_KI270825v1_alt:58711-59773
chr10_KI270825v1_alt	60794	63075	ENST00000614211	intron	14	-	2281	ENSG00000274429	DLG5	2904	protein_coding	7415	1	NA	NM_004747	CHR_HSCHR10_1_CTG4	NA	32	0	NA	NA	NA	NA	NA	NA	NA	chr10_KI270825v1_alt:60794-63075
chr10_KI270825v1_alt	63169	67573	ENST00000614211	intron	13	-	4404	ENSG00000274429	DLG5	2904	protein_coding	7415	1	NA	NM_004747	CHR_HSCHR10_1_CTG4	NA	32	0	NA	NA	NA	NA	NA	NA	NA	chr10_KI270825v1_alt:63169-67573
chr10_KI270825v1_alt	67678	68046	ENST00000614211	intron	12	-	368	ENSG00000274429	DLG5	2904	protein_coding	7415	1	NA	NM_004747	CHR_HSCHR10_1_CTG4	NA	32	0	NA	NA	NA	NA	NA	NA	NA	chr10_KI270825v1_alt:67678-68046
chr10_KI270825v1_alt	68223	68908	ENST00000614211	intron	11	-	685	ENSG00000274429	DLG5	2904	protein_coding	7415	1	NA	NM_004747	CHR_HSCHR10_1_CTG4	NA	32	0	NA	NA	NA	NA	NA	NA	NA	chr10_KI270825v1_alt:68223-68908
chr10_KI270825v1_alt	69037	69432	ENST00000614211	intron	10	-	395	ENSG00000274429	DLG5	2904	protein_coding	7415	1	NA	NM_004747	CHR_HSCHR10_1_CTG4	NA	32	0	NA	NA	NA	NA	NA	NA	NA	chr10_KI270825v1_alt:69037-69432
chr10_KI270825v1_alt	69566	72605	ENST00000614211	intron	9	-	3039	ENSG00000274429	DLG5	2904	protein_coding	7415	1	NA	NM_004747	CHR_HSCHR10_1_CTG4	NA	32	0	NA	NA	NA	NA	NA	NA	NA	chr10_KI270825v1_alt:69566-72605
chr10_KI270825v1_alt	72732	74429	ENST00000614211	intron	8	-	1697	ENSG00000274429	DLG5	2904	protein_coding	7415	1	NA	NM_004747	CHR_HSCHR10_1_CTG4	NA	32	0	NA	NA	NA	NA	NA	NA	NA	chr10_KI270825v1_alt:72732-74429
chr10_KI270825v1_alt	74615	80572	ENST00000614211	intron	7	-	5957	ENSG00000274429	DLG5	2904	protein_coding	7415	1	NA	NM_004747	CHR_HSCHR10_1_CTG4	NA	32	0	NA	NA	NA	NA	NA	NA	NA	chr10_KI270825v1_alt:74615-80572
chr10_KI270825v1_alt	80886	82138	ENST00000614211	intron	6	-	1252	ENSG00000274429	DLG5	2904	protein_coding	7415	1	NA	NM_004747	CHR_HSCHR10_1_CTG4	NA	32	0	NA	NA	NA	NA	NA	NA	NA	chr10_KI270825v1_alt:80886-82138
chr10_KI270825v1_alt	82399	92045	ENST00000614211	intron	5	-	9646	ENSG00000274429	DLG5	2904	protein_coding	7415	1	NA	NM_004747	CHR_HSCHR10_1_CTG4	NA	32	0	NA	NA	NA	NA	NA	NA	NA	chr10_KI270825v1_alt:82399-92045
chr10_KI270825v1_alt	92230	92918	ENST00000614211	intron	4	-	688	ENSG00000274429	DLG5	2904	protein_coding	7415	1	NA	NM_004747	CHR_HSCHR10_1_CTG4	NA	32	0	NA	NA	NA	NA	NA	NA	NA	chr10_KI270825v1_alt:92230-92918
chr10_KI270825v1_alt	93063	95421	ENST00000614211	intron	3	-	2358	ENSG00000274429	DLG5	2904	protein_coding	7415	1	NA	NM_004747	CHR_HSCHR10_1_CTG4	NA	32	0	NA	NA	NA	NA	NA	NA	NA	chr10_KI270825v1_alt:93063-95421
chr10_KI270825v1_alt	95585	107820	ENST00000614211	intron	2	-	12235	ENSG00000274429	DLG5	2904	protein_coding	7415	1	NA	NM_004747	CHR_HSCHR10_1_CTG4	NA	32	0	NA	NA	NA	NA	NA	NA	NA	chr10_KI270825v1_alt:95585-107820
chr10_KI270825v1_alt	107890	164908	ENST00000614211	intron	1	-	57018	ENSG00000274429	DLG5	2904	protein_coding	7415	1	NA	NM_004747	CHR_HSCHR10_1_CTG4	NA	32	0	NA	NA	NA	NA	NA	NA	NA	chr10_KI270825v1_alt:107890-164908
chr10_KN196480v1_fix	31462	43358	ENST00000630001	intron	1	+	11896	ENSG00000281813	KAT6B	17582	protein_coding	8314	1	NA	NM_001370137	CHR_HG2191_PATCH	NA	18	0	NA	NA	NA	NA	NA	NA	NA	chr10_KN196480v1_fix:31462-43358
chr10_KN196480v1_fix	43429	47275	ENST00000630001	intron	2	+	3846	ENSG00000281813	KAT6B	17582	protein_coding	8314	1	NA	NM_001370137	CHR_HG2191_PATCH	NA	18	0	NA	NA	NA	NA	NA	NA	NA	chr10_KN196480v1_fix:43429-47275
chr10_KN196480v1_fix	48155	164645	ENST00000630001	intron	3	+	116490	ENSG00000281813	KAT6B	17582	protein_coding	8314	1	NA	NM_001370137	CHR_HG2191_PATCH	NA	18	0	NA	NA	NA	NA	NA	NA	NA	chr10_KN196480v1_fix:48155-164645
chr10_KN196480v1_fix	164755	174335	ENST00000630001	intron	4	+	9580	ENSG00000281813	KAT6B	17582	protein_coding	8314	1	NA	NM_001370137	CHR_HG2191_PATCH	NA	18	0	NA	NA	NA	NA	NA	NA	NA	chr10_KN196480v1_fix:164755-174335
chr10_KN196480v1_fix	174452	174695	ENST00000630001	intron	5	+	243	ENSG00000281813	KAT6B	17582	protein_coding	8314	1	NA	NM_001370137	CHR_HG2191_PATCH	NA	18	0	NA	NA	NA	NA	NA	NA	NA	chr10_KN196480v1_fix:174452-174695
chr10_KN196480v1_fix	174778	177182	ENST00000630001	intron	6	+	2404	ENSG00000281813	KAT6B	17582	protein_coding	8314	1	NA	NM_001370137	CHR_HG2191_PATCH	NA	18	0	NA	NA	NA	NA	NA	NA	NA	chr10_KN196480v1_fix:174778-177182
chr10_KN196480v1_fix	177316	180074	ENST00000630001	intron	7	+	2758	ENSG00000281813	KAT6B	17582	protein_coding	8314	1	NA	NM_001370137	CHR_HG2191_PATCH	NA	18	0	NA	NA	NA	NA	NA	NA	NA	chr10_KN196480v1_fix:177316-180074
chr10_KN196480v1_fix	181007	181991	ENST00000630001	intron	8	+	984	ENSG00000281813	KAT6B	17582	protein_coding	8314	1	NA	NM_001370137	CHR_HG2191_PATCH	NA	18	0	NA	NA	NA	NA	NA	NA	NA	chr10_KN196480v1_fix:181007-181991
chr10_KN196480v1_fix	182114	183899	ENST00000630001	intron	9	+	1785	ENSG00000281813	KAT6B	17582	protein_coding	8314	1	NA	NM_001370137	CHR_HG2191_PATCH	NA	18	0	NA	NA	NA	NA	NA	NA	NA	chr10_KN196480v1_fix:182114-183899
chr10_KN196480v1_fix	184016	186462	ENST00000630001	intron	10	+	2446	ENSG00000281813	KAT6B	17582	protein_coding	8314	1	NA	NM_001370137	CHR_HG2191_PATCH	NA	18	0	NA	NA	NA	NA	NA	NA	NA	chr10_KN196480v1_fix:184016-186462
chr10_KN196480v1_fix	186605	189755	ENST00000630001	intron	11	+	3150	ENSG00000281813	KAT6B	17582	protein_coding	8314	1	NA	NM_001370137	CHR_HG2191_PATCH	NA	18	0	NA	NA	NA	NA	NA	NA	NA	chr10_KN196480v1_fix:186605-189755
chr10_KN196480v1_fix	189918	193694	ENST00000630001	intron	12	+	3776	ENSG00000281813	KAT6B	17582	protein_coding	8314	1	NA	NM_001370137	CHR_HG2191_PATCH	NA	18	0	NA	NA	NA	NA	NA	NA	NA	chr10_KN196480v1_fix:189918-193694
chr10_KN196480v1_fix	193789	225257	ENST00000630001	intron	13	+	31468	ENSG00000281813	KAT6B	17582	protein_coding	8314	1	NA	NM_001370137	CHR_HG2191_PATCH	NA	18	0	NA	NA	NA	NA	NA	NA	NA	chr10_KN196480v1_fix:193789-225257
chr10_KN196480v1_fix	225490	225801	ENST00000630001	intron	14	+	311	ENSG00000281813	KAT6B	17582	protein_coding	8314	1	NA	NM_001370137	CHR_HG2191_PATCH	NA	18	0	NA	NA	NA	NA	NA	NA	NA	chr10_KN196480v1_fix:225490-225801
chr10_KN196480v1_fix	225962	226556	ENST00000630001	intron	15	+	594	ENSG00000281813	KAT6B	17582	protein_coding	8314	1	NA	NM_001370137	CHR_HG2191_PATCH	NA	18	0	NA	NA	NA	NA	NA	NA	NA	chr10_KN196480v1_fix:225962-226556
chr10_KN196480v1_fix	226908	229633	ENST00000630001	intron	16	+	2725	ENSG00000281813	KAT6B	17582	protein_coding	8314	1	NA	NM_001370137	CHR_HG2191_PATCH	NA	18	0	NA	NA	NA	NA	NA	NA	NA	chr10_KN196480v1_fix:226908-229633
chr10_KN196480v1_fix	229926	233164	ENST00000630001	intron	17	+	3238	ENSG00000281813	KAT6B	17582	protein_coding	8314	1	NA	NM_001370137	CHR_HG2191_PATCH	NA	18	1	NA	NA	NA	NA	NA	NA	NA	chr10_KN196480v1_fix:229926-233164
chr10_KQ090021v1_fix	80372	109847	ENST00000644628	intron	1	+	29475	ENSG00000284792	PTEN	9588	protein_coding	3145	1	NA	NA	CHR_HG2334_PATCH	NA	9	0	NA	NA	NA	NA	NA	NA	NA	chr10_KQ090021v1_fix:80372-109847
chr10_KQ090021v1_fix	109933	141304	ENST00000644628	intron	2	+	31371	ENSG00000284792	PTEN	9588	protein_coding	3145	1	NA	NA	CHR_HG2334_PATCH	NA	9	0	NA	NA	NA	NA	NA	NA	NA	chr10_KQ090021v1_fix:109933-141304
chr10_KQ090021v1_fix	141350	146837	ENST00000644628	intron	3	+	5487	ENSG00000284792	PTEN	9588	protein_coding	3145	1	NA	NA	CHR_HG2334_PATCH	NA	9	0	NA	NA	NA	NA	NA	NA	NA	chr10_KQ090021v1_fix:141350-146837
chr10_KQ090021v1_fix	146882	148804	ENST00000644628	intron	4	+	1922	ENSG00000284792	PTEN	9588	protein_coding	3145	1	NA	NA	CHR_HG2334_PATCH	NA	9	0	NA	NA	NA	NA	NA	NA	NA	chr10_KQ090021v1_fix:146882-148804
chr10_KQ090021v1_fix	149044	167906	ENST00000644628	intron	5	+	18862	ENSG00000284792	PTEN	9588	protein_coding	3145	1	NA	NA	CHR_HG2334_PATCH	NA	9	0	NA	NA	NA	NA	NA	NA	NA	chr10_KQ090021v1_fix:149044-167906
chr10_KQ090021v1_fix	168049	173641	ENST00000644628	intron	6	+	5592	ENSG00000284792	PTEN	9588	protein_coding	3145	1	NA	NA	CHR_HG2334_PATCH	NA	9	0	NA	NA	NA	NA	NA	NA	NA	chr10_KQ090021v1_fix:168049-173641
chr10_KQ090021v1_fix	173809	176682	ENST00000644628	intron	7	+	2873	ENSG00000284792	PTEN	9588	protein_coding	3145	1	NA	NA	CHR_HG2334_PATCH	NA	9	0	NA	NA	NA	NA	NA	NA	NA	chr10_KQ090021v1_fix:173809-176682
chr10_KQ090021v1_fix	176908	181075	ENST00000644628	intron	8	+	4167	ENSG00000284792	PTEN	9588	protein_coding	3145	1	NA	NA	CHR_HG2334_PATCH	NA	9	1	NA	NA	NA	NA	NA	NA	NA	chr10_KQ090021v1_fix:176908-181075
chr11_KI270829v1_alt	192824	194707	ENST00000612291	intron	1	-	1883	ENSG00000276780	NLRP10	21464	protein_coding	2350	1	NA	NM_001391958	CHR_HSCHR11_1_CTG5	NA	2	1	NA	NA	NA	NA	NA	NA	NA	chr11_KI270829v1_alt:192824-194707
chr11_KI270830v1_alt	39812	40030	ENST00000625578	intron	6	-	218	ENSG00000273793	DUSP8	3074	protein_coding	4480	1	NA	NM_004420	CHR_HSCHR11_1_CTG6	NA	7	1	NA	NA	NA	NA	NA	NA	NA	chr11_KI270830v1_alt:39812-40030
chr11_KI270830v1_alt	40155	40348	ENST00000625578	intron	5	-	193	ENSG00000273793	DUSP8	3074	protein_coding	4480	1	NA	NM_004420	CHR_HSCHR11_1_CTG6	NA	7	0	NA	NA	NA	NA	NA	NA	NA	chr11_KI270830v1_alt:40155-40348
chr11_KI270830v1_alt	40509	41125	ENST00000625578	intron	4	-	616	ENSG00000273793	DUSP8	3074	protein_coding	4480	1	NA	NM_004420	CHR_HSCHR11_1_CTG6	NA	7	0	NA	NA	NA	NA	NA	NA	NA	chr11_KI270830v1_alt:40509-41125
chr11_KI270830v1_alt	41293	46087	ENST00000625578	intron	3	-	4794	ENSG00000273793	DUSP8	3074	protein_coding	4480	1	NA	NM_004420	CHR_HSCHR11_1_CTG6	NA	7	0	NA	NA	NA	NA	NA	NA	NA	chr11_KI270830v1_alt:41293-46087
chr11_KI270830v1_alt	46227	47832	ENST00000625578	intron	2	-	1605	ENSG00000273793	DUSP8	3074	protein_coding	4480	1	NA	NM_004420	CHR_HSCHR11_1_CTG6	NA	7	0	NA	NA	NA	NA	NA	NA	NA	chr11_KI270830v1_alt:46227-47832
chr11_KI270830v1_alt	48172	54137	ENST00000625578	intron	1	-	5965	ENSG00000273793	DUSP8	3074	protein_coding	4480	1	NA	NM_004420	CHR_HSCHR11_1_CTG6	NA	7	0	NA	NA	NA	NA	NA	NA	NA	chr11_KI270830v1_alt:48172-54137
chr11_KI270831v1_alt	232311	233031	ENST00000612826	intron	22	-	720	ENSG00000278191	CARS1	1493	protein_coding	2758	1	NA	NM_001014437	CHR_HSCHR11_1_CTG7	NA	23	1	NA	NA	NA	NA	NA	NA	NA	chr11_KI270831v1_alt:232311-233031
chr11_KI270831v1_alt	233116	233602	ENST00000612826	intron	21	-	486	ENSG00000278191	CARS1	1493	protein_coding	2758	1	NA	NM_001014437	CHR_HSCHR11_1_CTG7	NA	23	0	NA	NA	NA	NA	NA	NA	NA	chr11_KI270831v1_alt:233116-233602
chr11_KI270831v1_alt	233663	236424	ENST00000612826	intron	20	-	2761	ENSG00000278191	CARS1	1493	protein_coding	2758	1	NA	NM_001014437	CHR_HSCHR11_1_CTG7	NA	23	0	NA	NA	NA	NA	NA	NA	NA	chr11_KI270831v1_alt:233663-236424
chr11_KI270831v1_alt	236493	237936	ENST00000612826	intron	19	-	1443	ENSG00000278191	CARS1	1493	protein_coding	2758	1	NA	NM_001014437	CHR_HSCHR11_1_CTG7	NA	23	0	NA	NA	NA	NA	NA	NA	NA	chr11_KI270831v1_alt:236493-237936
chr11_KI270831v1_alt	238018	243251	ENST00000612826	intron	18	-	5233	ENSG00000278191	CARS1	1493	protein_coding	2758	1	NA	NM_001014437	CHR_HSCHR11_1_CTG7	NA	23	0	NA	NA	NA	NA	NA	NA	NA	chr11_KI270831v1_alt:238018-243251
chr11_KI270831v1_alt	243334	246837	ENST00000612826	intron	17	-	3503	ENSG00000278191	CARS1	1493	protein_coding	2758	1	NA	NM_001014437	CHR_HSCHR11_1_CTG7	NA	23	0	NA	NA	NA	NA	NA	NA	NA	chr11_KI270831v1_alt:243334-246837
chr11_KI270831v1_alt	246907	248162	ENST00000612826	intron	16	-	1255	ENSG00000278191	CARS1	1493	protein_coding	2758	1	NA	NM_001014437	CHR_HSCHR11_1_CTG7	NA	23	0	NA	NA	NA	NA	NA	NA	NA	chr11_KI270831v1_alt:246907-248162
chr11_KI270831v1_alt	248353	248913	ENST00000612826	intron	15	-	560	ENSG00000278191	CARS1	1493	protein_coding	2758	1	NA	NM_001014437	CHR_HSCHR11_1_CTG7	NA	23	0	NA	NA	NA	NA	NA	NA	NA	chr11_KI270831v1_alt:248353-248913
chr11_KI270831v1_alt	249012	249464	ENST00000612826	intron	14	-	452	ENSG00000278191	CARS1	1493	protein_coding	2758	1	NA	NM_001014437	CHR_HSCHR11_1_CTG7	NA	23	0	NA	NA	NA	NA	NA	NA	NA	chr11_KI270831v1_alt:249012-249464
chr11_KI270831v1_alt	249569	249676	ENST00000612826	intron	13	-	107	ENSG00000278191	CARS1	1493	protein_coding	2758	1	NA	NM_001014437	CHR_HSCHR11_1_CTG7	NA	23	0	NA	NA	NA	NA	NA	NA	NA	chr11_KI270831v1_alt:249569-249676
chr11_KI270831v1_alt	249807	250195	ENST00000612826	intron	12	-	388	ENSG00000278191	CARS1	1493	protein_coding	2758	1	NA	NM_001014437	CHR_HSCHR11_1_CTG7	NA	23	0	NA	NA	NA	NA	NA	NA	NA	chr11_KI270831v1_alt:249807-250195
chr11_KI270831v1_alt	250325	251276	ENST00000612826	intron	11	-	951	ENSG00000278191	CARS1	1493	protein_coding	2758	1	NA	NM_001014437	CHR_HSCHR11_1_CTG7	NA	23	0	NA	NA	NA	NA	NA	NA	NA	chr11_KI270831v1_alt:250325-251276
chr11_KI270831v1_alt	251390	257732	ENST00000612826	intron	10	-	6342	ENSG00000278191	CARS1	1493	protein_coding	2758	1	NA	NM_001014437	CHR_HSCHR11_1_CTG7	NA	23	0	NA	NA	NA	NA	NA	NA	NA	chr11_KI270831v1_alt:251390-257732
chr11_KI270831v1_alt	257855	260052	ENST00000612826	intron	9	-	2197	ENSG00000278191	CARS1	1493	protein_coding	2758	1	NA	NM_001014437	CHR_HSCHR11_1_CTG7	NA	23	0	NA	NA	NA	NA	NA	NA	NA	chr11_KI270831v1_alt:257855-260052
chr11_KI270831v1_alt	260142	260359	ENST00000612826	intron	8	-	217	ENSG00000278191	CARS1	1493	protein_coding	2758	1	NA	NM_001014437	CHR_HSCHR11_1_CTG7	NA	23	0	NA	NA	NA	NA	NA	NA	NA	chr11_KI270831v1_alt:260142-260359
chr11_KI270831v1_alt	260501	269074	ENST00000612826	intron	7	-	8573	ENSG00000278191	CARS1	1493	protein_coding	2758	1	NA	NM_001014437	CHR_HSCHR11_1_CTG7	NA	23	0	NA	NA	NA	NA	NA	NA	NA	chr11_KI270831v1_alt:260501-269074
chr11_KI270831v1_alt	269225	270218	ENST00000612826	intron	6	-	993	ENSG00000278191	CARS1	1493	protein_coding	2758	1	NA	NM_001014437	CHR_HSCHR11_1_CTG7	NA	23	0	NA	NA	NA	NA	NA	NA	NA	chr11_KI270831v1_alt:269225-270218
chr11_KI270831v1_alt	270318	270859	ENST00000612826	intron	5	-	541	ENSG00000278191	CARS1	1493	protein_coding	2758	1	NA	NM_001014437	CHR_HSCHR11_1_CTG7	NA	23	0	NA	NA	NA	NA	NA	NA	NA	chr11_KI270831v1_alt:270318-270859
chr11_KI270831v1_alt	270957	271920	ENST00000612826	intron	4	-	963	ENSG00000278191	CARS1	1493	protein_coding	2758	1	NA	NM_001014437	CHR_HSCHR11_1_CTG7	NA	23	0	NA	NA	NA	NA	NA	NA	NA	chr11_KI270831v1_alt:270957-271920
chr11_KI270831v1_alt	272010	273189	ENST00000612826	intron	3	-	1179	ENSG00000278191	CARS1	1493	protein_coding	2758	1	NA	NM_001014437	CHR_HSCHR11_1_CTG7	NA	23	0	NA	NA	NA	NA	NA	NA	NA	chr11_KI270831v1_alt:272010-273189
chr11_KI270831v1_alt	273282	278782	ENST00000612826	intron	2	-	5500	ENSG00000278191	CARS1	1493	protein_coding	2758	1	NA	NM_001014437	CHR_HSCHR11_1_CTG7	NA	23	0	NA	NA	NA	NA	NA	NA	NA	chr11_KI270831v1_alt:273282-278782
chr11_KI270831v1_alt	279032	288374	ENST00000612826	intron	1	-	9342	ENSG00000278191	CARS1	1493	protein_coding	2758	1	NA	NM_001014437	CHR_HSCHR11_1_CTG7	NA	23	0	NA	NA	NA	NA	NA	NA	NA	chr11_KI270831v1_alt:279032-288374
chr11_KI270831v1_alt	116095	116177	ENST00000616138	intron	2	-	82	ENSG00000273707	CDKN1C	1786	protein_coding	2051	1	NA	NM_001362474	CHR_HSCHR11_1_CTG7	NA	3	1	NA	NA	NA	NA	NA	NA	NA	chr11_KI270831v1_alt:116095-116177
chr11_KI270831v1_alt	116314	116879	ENST00000616138	intron	1	-	565	ENSG00000273707	CDKN1C	1786	protein_coding	2051	1	NA	NM_001362474	CHR_HSCHR11_1_CTG7	NA	3	0	NA	NA	NA	NA	NA	NA	NA	chr11_KI270831v1_alt:116314-116879
chr11_KI270831v1_alt	134934	135428	ENST00000615661	intron	1	+	494	ENSG00000276130	SLC22A18	10964	protein_coding	1757	1	NA	NM_001315501	CHR_HSCHR11_1_CTG7	NA	11	0	NA	NA	NA	NA	NA	NA	NA	chr11_KI270831v1_alt:134934-135428
chr11_KI270831v1_alt	135705	140452	ENST00000615661	intron	2	+	4747	ENSG00000276130	SLC22A18	10964	protein_coding	1757	1	NA	NM_001315501	CHR_HSCHR11_1_CTG7	NA	11	0	NA	NA	NA	NA	NA	NA	NA	chr11_KI270831v1_alt:135705-140452
chr11_KI270831v1_alt	140551	141415	ENST00000615661	intron	3	+	864	ENSG00000276130	SLC22A18	10964	protein_coding	1757	1	NA	NM_001315501	CHR_HSCHR11_1_CTG7	NA	11	0	NA	NA	NA	NA	NA	NA	NA	chr11_KI270831v1_alt:140551-141415
chr11_KI270831v1_alt	141577	141796	ENST00000615661	intron	4	+	219	ENSG00000276130	SLC22A18	10964	protein_coding	1757	1	NA	NM_001315501	CHR_HSCHR11_1_CTG7	NA	11	0	NA	NA	NA	NA	NA	NA	NA	chr11_KI270831v1_alt:141577-141796
chr11_KI270831v1_alt	141930	148840	ENST00000615661	intron	5	+	6910	ENSG00000276130	SLC22A18	10964	protein_coding	1757	1	NA	NM_001315501	CHR_HSCHR11_1_CTG7	NA	11	0	NA	NA	NA	NA	NA	NA	NA	chr11_KI270831v1_alt:141930-148840
chr11_KI270831v1_alt	148960	150205	ENST00000615661	intron	6	+	1245	ENSG00000276130	SLC22A18	10964	protein_coding	1757	1	NA	NM_001315501	CHR_HSCHR11_1_CTG7	NA	11	0	NA	NA	NA	NA	NA	NA	NA	chr11_KI270831v1_alt:148960-150205
chr11_KI270831v1_alt	150314	151523	ENST00000615661	intron	7	+	1209	ENSG00000276130	SLC22A18	10964	protein_coding	1757	1	NA	NM_001315501	CHR_HSCHR11_1_CTG7	NA	11	0	NA	NA	NA	NA	NA	NA	NA	chr11_KI270831v1_alt:150314-151523
chr11_KI270831v1_alt	151625	154277	ENST00000615661	intron	8	+	2652	ENSG00000276130	SLC22A18	10964	protein_coding	1757	1	NA	NM_001315501	CHR_HSCHR11_1_CTG7	NA	11	0	NA	NA	NA	NA	NA	NA	NA	chr11_KI270831v1_alt:151625-154277
chr11_KI270831v1_alt	154380	154611	ENST00000615661	intron	9	+	231	ENSG00000276130	SLC22A18	10964	protein_coding	1757	1	NA	NM_001315501	CHR_HSCHR11_1_CTG7	NA	11	0	NA	NA	NA	NA	NA	NA	NA	chr11_KI270831v1_alt:154380-154611
chr11_KI270831v1_alt	154733	157125	ENST00000615661	intron	10	+	2392	ENSG00000276130	SLC22A18	10964	protein_coding	1757	1	NA	NM_001315501	CHR_HSCHR11_1_CTG7	NA	11	1	NA	NA	NA	NA	NA	NA	NA	chr11_KI270831v1_alt:154733-157125
chr11_KI270831v1_alt	160783	161010	ENST00000618418	intron	1	-	227	ENSG00000274538	PHLDA2	12385	protein_coding	955	1	NA	NM_003311	CHR_HSCHR11_1_CTG7	NA	2	1	NA	NA	NA	NA	NA	NA	NA	chr11_KI270831v1_alt:160783-161010
chr11_KI270831v1_alt	176695	182307	ENST00000616696	intron	14	-	5612	ENSG00000273562	NAP1L4	7640	protein_coding	2479	1	NA	NM_001369380	CHR_HSCHR11_1_CTG7	NA	15	1	NA	NA	NA	NA	NA	NA	NA	chr11_KI270831v1_alt:176695-182307
chr11_KI270831v1_alt	182365	182828	ENST00000616696	intron	13	-	463	ENSG00000273562	NAP1L4	7640	protein_coding	2479	1	NA	NM_001369380	CHR_HSCHR11_1_CTG7	NA	15	0	NA	NA	NA	NA	NA	NA	NA	chr11_KI270831v1_alt:182365-182828
chr11_KI270831v1_alt	182859	185576	ENST00000616696	intron	12	-	2717	ENSG00000273562	NAP1L4	7640	protein_coding	2479	1	NA	NM_001369380	CHR_HSCHR11_1_CTG7	NA	15	0	NA	NA	NA	NA	NA	NA	NA	chr11_KI270831v1_alt:182859-185576
chr11_KI270831v1_alt	185697	186793	ENST00000616696	intron	11	-	1096	ENSG00000273562	NAP1L4	7640	protein_coding	2479	1	NA	NM_001369380	CHR_HSCHR11_1_CTG7	NA	15	0	NA	NA	NA	NA	NA	NA	NA	chr11_KI270831v1_alt:185697-186793
chr11_KI270831v1_alt	186817	189448	ENST00000616696	intron	10	-	2631	ENSG00000273562	NAP1L4	7640	protein_coding	2479	1	NA	NM_001369380	CHR_HSCHR11_1_CTG7	NA	15	0	NA	NA	NA	NA	NA	NA	NA	chr11_KI270831v1_alt:186817-189448
chr11_KI270831v1_alt	189595	190819	ENST00000616696	intron	9	-	1224	ENSG00000273562	NAP1L4	7640	protein_coding	2479	1	NA	NM_001369380	CHR_HSCHR11_1_CTG7	NA	15	0	NA	NA	NA	NA	NA	NA	NA	chr11_KI270831v1_alt:189595-190819
chr11_KI270831v1_alt	190960	195731	ENST00000616696	intron	8	-	4771	ENSG00000273562	NAP1L4	7640	protein_coding	2479	1	NA	NM_001369380	CHR_HSCHR11_1_CTG7	NA	15	0	NA	NA	NA	NA	NA	NA	NA	chr11_KI270831v1_alt:190960-195731
chr11_KI270831v1_alt	195804	200868	ENST00000616696	intron	7	-	5064	ENSG00000273562	NAP1L4	7640	protein_coding	2479	1	NA	NM_001369380	CHR_HSCHR11_1_CTG7	NA	15	0	NA	NA	NA	NA	NA	NA	NA	chr11_KI270831v1_alt:195804-200868
chr11_KI270831v1_alt	201001	202514	ENST00000616696	intron	6	-	1513	ENSG00000273562	NAP1L4	7640	protein_coding	2479	1	NA	NM_001369380	CHR_HSCHR11_1_CTG7	NA	15	0	NA	NA	NA	NA	NA	NA	NA	chr11_KI270831v1_alt:201001-202514
chr11_KI270831v1_alt	202602	203168	ENST00000616696	intron	5	-	566	ENSG00000273562	NAP1L4	7640	protein_coding	2479	1	NA	NM_001369380	CHR_HSCHR11_1_CTG7	NA	15	0	NA	NA	NA	NA	NA	NA	NA	chr11_KI270831v1_alt:202602-203168
chr11_KI270831v1_alt	203311	207092	ENST00000616696	intron	4	-	3781	ENSG00000273562	NAP1L4	7640	protein_coding	2479	1	NA	NM_001369380	CHR_HSCHR11_1_CTG7	NA	15	0	NA	NA	NA	NA	NA	NA	NA	chr11_KI270831v1_alt:203311-207092
chr11_KI270831v1_alt	207193	209353	ENST00000616696	intron	3	-	2160	ENSG00000273562	NAP1L4	7640	protein_coding	2479	1	NA	NM_001369380	CHR_HSCHR11_1_CTG7	NA	15	0	NA	NA	NA	NA	NA	NA	NA	chr11_KI270831v1_alt:207193-209353
chr11_KI270831v1_alt	209413	210276	ENST00000616696	intron	2	-	863	ENSG00000273562	NAP1L4	7640	protein_coding	2479	1	NA	NM_001369380	CHR_HSCHR11_1_CTG7	NA	15	0	NA	NA	NA	NA	NA	NA	NA	chr11_KI270831v1_alt:209413-210276
chr11_KI270831v1_alt	210308	223323	ENST00000616696	intron	1	-	13015	ENSG00000273562	NAP1L4	7640	protein_coding	2479	1	NA	NM_001369380	CHR_HSCHR11_1_CTG7	NA	15	0	NA	NA	NA	NA	NA	NA	NA	chr11_KI270831v1_alt:210308-223323
chr11_KI270832v1_alt	106249	111166	ENST00000616346	intron	1	+	4917	ENSG00000274780	PHRF1	24351	protein_coding	5523	1	NA	NM_001286581	CHR_HSCHR11_1_CTG8	NA	18	0	NA	NA	NA	NA	NA	NA	NA	chr11_KI270832v1_alt:106249-111166
chr11_KI270832v1_alt	111282	111636	ENST00000616346	intron	2	+	354	ENSG00000274780	PHRF1	24351	protein_coding	5523	1	NA	NM_001286581	CHR_HSCHR11_1_CTG8	NA	18	0	NA	NA	NA	NA	NA	NA	NA	chr11_KI270832v1_alt:111282-111636
chr11_KI270832v1_alt	111757	116978	ENST00000616346	intron	3	+	5221	ENSG00000274780	PHRF1	24351	protein_coding	5523	1	NA	NM_001286581	CHR_HSCHR11_1_CTG8	NA	18	0	NA	NA	NA	NA	NA	NA	NA	chr11_KI270832v1_alt:111757-116978
chr11_KI270832v1_alt	117185	121279	ENST00000616346	intron	4	+	4094	ENSG00000274780	PHRF1	24351	protein_coding	5523	1	NA	NM_001286581	CHR_HSCHR11_1_CTG8	NA	18	0	NA	NA	NA	NA	NA	NA	NA	chr11_KI270832v1_alt:117185-121279
chr11_KI270832v1_alt	121364	122454	ENST00000616346	intron	5	+	1090	ENSG00000274780	PHRF1	24351	protein_coding	5523	1	NA	NM_001286581	CHR_HSCHR11_1_CTG8	NA	18	0	NA	NA	NA	NA	NA	NA	NA	chr11_KI270832v1_alt:121364-122454
chr11_KI270832v1_alt	122571	126818	ENST00000616346	intron	6	+	4247	ENSG00000274780	PHRF1	24351	protein_coding	5523	1	NA	NM_001286581	CHR_HSCHR11_1_CTG8	NA	18	0	NA	NA	NA	NA	NA	NA	NA	chr11_KI270832v1_alt:122571-126818
chr11_KI270832v1_alt	126917	127290	ENST00000616346	intron	7	+	373	ENSG00000274780	PHRF1	24351	protein_coding	5523	1	NA	NM_001286581	CHR_HSCHR11_1_CTG8	NA	18	0	NA	NA	NA	NA	NA	NA	NA	chr11_KI270832v1_alt:126917-127290
chr11_KI270832v1_alt	127467	128268	ENST00000616346	intron	8	+	801	ENSG00000274780	PHRF1	24351	protein_coding	5523	1	NA	NM_001286581	CHR_HSCHR11_1_CTG8	NA	18	0	NA	NA	NA	NA	NA	NA	NA	chr11_KI270832v1_alt:127467-128268
chr11_KI270832v1_alt	128399	131467	ENST00000616346	intron	9	+	3068	ENSG00000274780	PHRF1	24351	protein_coding	5523	1	NA	NM_001286581	CHR_HSCHR11_1_CTG8	NA	18	0	NA	NA	NA	NA	NA	NA	NA	chr11_KI270832v1_alt:128399-131467
chr11_KI270832v1_alt	131596	135011	ENST00000616346	intron	10	+	3415	ENSG00000274780	PHRF1	24351	protein_coding	5523	1	NA	NM_001286581	CHR_HSCHR11_1_CTG8	NA	18	0	NA	NA	NA	NA	NA	NA	NA	chr11_KI270832v1_alt:131596-135011
chr11_KI270832v1_alt	135194	135497	ENST00000616346	intron	11	+	303	ENSG00000274780	PHRF1	24351	protein_coding	5523	1	NA	NM_001286581	CHR_HSCHR11_1_CTG8	NA	18	0	NA	NA	NA	NA	NA	NA	NA	chr11_KI270832v1_alt:135194-135497
chr11_KI270832v1_alt	135618	136334	ENST00000616346	intron	12	+	716	ENSG00000274780	PHRF1	24351	protein_coding	5523	1	NA	NM_001286581	CHR_HSCHR11_1_CTG8	NA	18	0	NA	NA	NA	NA	NA	NA	NA	chr11_KI270832v1_alt:135618-136334
chr11_KI270832v1_alt	136490	136958	ENST00000616346	intron	13	+	468	ENSG00000274780	PHRF1	24351	protein_coding	5523	1	NA	NM_001286581	CHR_HSCHR11_1_CTG8	NA	18	0	NA	NA	NA	NA	NA	NA	NA	chr11_KI270832v1_alt:136490-136958
chr11_KI270832v1_alt	139614	140088	ENST00000616346	intron	14	+	474	ENSG00000274780	PHRF1	24351	protein_coding	5523	1	NA	NM_001286581	CHR_HSCHR11_1_CTG8	NA	18	0	NA	NA	NA	NA	NA	NA	NA	chr11_KI270832v1_alt:139614-140088
chr11_KI270832v1_alt	140241	140393	ENST00000616346	intron	15	+	152	ENSG00000274780	PHRF1	24351	protein_coding	5523	1	NA	NM_001286581	CHR_HSCHR11_1_CTG8	NA	18	0	NA	NA	NA	NA	NA	NA	NA	chr11_KI270832v1_alt:140241-140393
chr11_KI270832v1_alt	140655	140846	ENST00000616346	intron	16	+	191	ENSG00000274780	PHRF1	24351	protein_coding	5523	1	NA	NM_001286581	CHR_HSCHR11_1_CTG8	NA	18	0	NA	NA	NA	NA	NA	NA	NA	chr11_KI270832v1_alt:140655-140846
chr11_KI270832v1_alt	140976	141526	ENST00000616346	intron	17	+	550	ENSG00000274780	PHRF1	24351	protein_coding	5523	1	NA	NM_001286581	CHR_HSCHR11_1_CTG8	NA	18	1	NA	NA	NA	NA	NA	NA	NA	chr11_KI270832v1_alt:140976-141526
chr11_KI270832v1_alt	3619	8725	ENST00000633628	intron	1	+	5106	ENSG00000282367	PTDSS2	15463	protein_coding	1985	1	NA	NM_001329544	CHR_HSCHR11_1_CTG8	NA	10	0	NA	NA	NA	NA	NA	NA	NA	chr11_KI270832v1_alt:3619-8725
chr11_KI270832v1_alt	8794	16579	ENST00000633628	intron	2	+	7785	ENSG00000282367	PTDSS2	15463	protein_coding	1985	1	NA	NM_001329544	CHR_HSCHR11_1_CTG8	NA	10	0	NA	NA	NA	NA	NA	NA	NA	chr11_KI270832v1_alt:8794-16579
chr11_KI270832v1_alt	16715	17060	ENST00000633628	intron	3	+	345	ENSG00000282367	PTDSS2	15463	protein_coding	1985	1	NA	NM_001329544	CHR_HSCHR11_1_CTG8	NA	10	0	NA	NA	NA	NA	NA	NA	NA	chr11_KI270832v1_alt:16715-17060
chr11_KI270832v1_alt	17112	17839	ENST00000633628	intron	4	+	727	ENSG00000282367	PTDSS2	15463	protein_coding	1985	1	NA	NM_001329544	CHR_HSCHR11_1_CTG8	NA	10	0	NA	NA	NA	NA	NA	NA	NA	chr11_KI270832v1_alt:17112-17839
chr11_KI270832v1_alt	17954	18169	ENST00000633628	intron	5	+	215	ENSG00000282367	PTDSS2	15463	protein_coding	1985	1	NA	NM_001329544	CHR_HSCHR11_1_CTG8	NA	10	0	NA	NA	NA	NA	NA	NA	NA	chr11_KI270832v1_alt:17954-18169
chr11_KI270832v1_alt	18289	19040	ENST00000633628	intron	6	+	751	ENSG00000282367	PTDSS2	15463	protein_coding	1985	1	NA	NM_001329544	CHR_HSCHR11_1_CTG8	NA	10	0	NA	NA	NA	NA	NA	NA	NA	chr11_KI270832v1_alt:18289-19040
chr11_KI270832v1_alt	19156	19228	ENST00000633628	intron	7	+	72	ENSG00000282367	PTDSS2	15463	protein_coding	1985	1	NA	NM_001329544	CHR_HSCHR11_1_CTG8	NA	10	0	NA	NA	NA	NA	NA	NA	NA	chr11_KI270832v1_alt:19156-19228
chr11_KI270832v1_alt	19375	19523	ENST00000633628	intron	8	+	148	ENSG00000282367	PTDSS2	15463	protein_coding	1985	1	NA	NM_001329544	CHR_HSCHR11_1_CTG8	NA	10	0	NA	NA	NA	NA	NA	NA	NA	chr11_KI270832v1_alt:19375-19523
chr11_KI270832v1_alt	19710	20060	ENST00000633628	intron	9	+	350	ENSG00000282367	PTDSS2	15463	protein_coding	1985	1	NA	NM_001329544	CHR_HSCHR11_1_CTG8	NA	10	1	NA	NA	NA	NA	NA	NA	NA	chr11_KI270832v1_alt:19710-20060
chr11_KI270832v1_alt	24420	24523	ENST00000621211	intron	8	-	103	ENSG00000276230	RNH1	10074	protein_coding	2973	1	NA	NA	CHR_HSCHR11_1_CTG8	NA	9	1	NA	NA	NA	NA	NA	NA	NA	chr11_KI270832v1_alt:24420-24523
chr11_KI270832v1_alt	24695	27611	ENST00000621211	intron	7	-	2916	ENSG00000276230	RNH1	10074	protein_coding	2973	1	NA	NA	CHR_HSCHR11_1_CTG8	NA	9	0	NA	NA	NA	NA	NA	NA	NA	chr11_KI270832v1_alt:24695-27611
chr11_KI270832v1_alt	27783	28097	ENST00000621211	intron	6	-	314	ENSG00000276230	RNH1	10074	protein_coding	2973	1	NA	NA	CHR_HSCHR11_1_CTG8	NA	9	0	NA	NA	NA	NA	NA	NA	NA	chr11_KI270832v1_alt:27783-28097
chr11_KI270832v1_alt	28269	28403	ENST00000621211	intron	5	-	134	ENSG00000276230	RNH1	10074	protein_coding	2973	1	NA	NA	CHR_HSCHR11_1_CTG8	NA	9	0	NA	NA	NA	NA	NA	NA	NA	chr11_KI270832v1_alt:28269-28403
chr11_KI270832v1_alt	28575	28655	ENST00000621211	intron	4	-	80	ENSG00000276230	RNH1	10074	protein_coding	2973	1	NA	NA	CHR_HSCHR11_1_CTG8	NA	9	0	NA	NA	NA	NA	NA	NA	NA	chr11_KI270832v1_alt:28575-28655
chr11_KI270832v1_alt	28827	29469	ENST00000621211	intron	3	-	642	ENSG00000276230	RNH1	10074	protein_coding	2973	1	NA	NA	CHR_HSCHR11_1_CTG8	NA	9	0	NA	NA	NA	NA	NA	NA	NA	chr11_KI270832v1_alt:28827-29469
chr11_KI270832v1_alt	29641	30124	ENST00000621211	intron	2	-	483	ENSG00000276230	RNH1	10074	protein_coding	2973	1	NA	NA	CHR_HSCHR11_1_CTG8	NA	9	0	NA	NA	NA	NA	NA	NA	NA	chr11_KI270832v1_alt:29641-30124
chr11_KI270832v1_alt	30296	31702	ENST00000621211	intron	1	-	1406	ENSG00000276230	RNH1	10074	protein_coding	2973	1	NA	NA	CHR_HSCHR11_1_CTG8	NA	9	0	NA	NA	NA	NA	NA	NA	NA	chr11_KI270832v1_alt:30296-31702
chr11_KI270832v1_alt	62397	63093	ENST00000610977	intron	4	-	696	ENSG00000276536	HRAS	5173	protein_coding	1151	1	NA	NM_005343	CHR_HSCHR11_1_CTG8	NA	5	1	NA	NA	NA	NA	NA	NA	NA	chr11_KI270832v1_alt:62397-63093
chr11_KI270832v1_alt	63254	63406	ENST00000610977	intron	3	-	152	ENSG00000276536	HRAS	5173	protein_coding	1151	1	NA	NM_005343	CHR_HSCHR11_1_CTG8	NA	5	0	NA	NA	NA	NA	NA	NA	NA	chr11_KI270832v1_alt:63254-63406
chr11_KI270832v1_alt	63586	63852	ENST00000610977	intron	2	-	266	ENSG00000276536	HRAS	5173	protein_coding	1151	1	NA	NM_005343	CHR_HSCHR11_1_CTG8	NA	5	0	NA	NA	NA	NA	NA	NA	NA	chr11_KI270832v1_alt:63586-63852
chr11_KI270832v1_alt	64017	65056	ENST00000610977	intron	1	-	1039	ENSG00000276536	HRAS	5173	protein_coding	1151	1	NA	NM_005343	CHR_HSCHR11_1_CTG8	NA	5	0	NA	NA	NA	NA	NA	NA	NA	chr11_KI270832v1_alt:64017-65056
chr11_KI270832v1_alt	67247	68238	ENST00000611111	intron	1	+	991	ENSG00000273831	LRRC56	25430	protein_coding	2769	1	NA	NM_198075	CHR_HSCHR11_1_CTG8	NA	14	0	NA	NA	NA	NA	NA	NA	NA	chr11_KI270832v1_alt:67247-68238
chr11_KI270832v1_alt	68502	69220	ENST00000611111	intron	2	+	718	ENSG00000273831	LRRC56	25430	protein_coding	2769	1	NA	NM_198075	CHR_HSCHR11_1_CTG8	NA	14	0	NA	NA	NA	NA	NA	NA	NA	chr11_KI270832v1_alt:68502-69220
chr11_KI270832v1_alt	69368	70314	ENST00000611111	intron	3	+	946	ENSG00000273831	LRRC56	25430	protein_coding	2769	1	NA	NM_198075	CHR_HSCHR11_1_CTG8	NA	14	0	NA	NA	NA	NA	NA	NA	NA	chr11_KI270832v1_alt:69368-70314
chr11_KI270832v1_alt	70503	71177	ENST00000611111	intron	4	+	674	ENSG00000273831	LRRC56	25430	protein_coding	2769	1	NA	NM_198075	CHR_HSCHR11_1_CTG8	NA	14	0	NA	NA	NA	NA	NA	NA	NA	chr11_KI270832v1_alt:70503-71177
chr11_KI270832v1_alt	71266	74359	ENST00000611111	intron	5	+	3093	ENSG00000273831	LRRC56	25430	protein_coding	2769	1	NA	NM_198075	CHR_HSCHR11_1_CTG8	NA	14	0	NA	NA	NA	NA	NA	NA	NA	chr11_KI270832v1_alt:71266-74359
chr11_KI270832v1_alt	74421	79541	ENST00000611111	intron	6	+	5120	ENSG00000273831	LRRC56	25430	protein_coding	2769	1	NA	NM_198075	CHR_HSCHR11_1_CTG8	NA	14	0	NA	NA	NA	NA	NA	NA	NA	chr11_KI270832v1_alt:74421-79541
chr11_KI270832v1_alt	79639	79711	ENST00000611111	intron	7	+	72	ENSG00000273831	LRRC56	25430	protein_coding	2769	1	NA	NM_198075	CHR_HSCHR11_1_CTG8	NA	14	0	NA	NA	NA	NA	NA	NA	NA	chr11_KI270832v1_alt:79639-79711
chr11_KI270832v1_alt	79913	80770	ENST00000611111	intron	8	+	857	ENSG00000273831	LRRC56	25430	protein_coding	2769	1	NA	NM_198075	CHR_HSCHR11_1_CTG8	NA	14	0	NA	NA	NA	NA	NA	NA	NA	chr11_KI270832v1_alt:79913-80770
chr11_KI270832v1_alt	80943	81290	ENST00000611111	intron	9	+	347	ENSG00000273831	LRRC56	25430	protein_coding	2769	1	NA	NM_198075	CHR_HSCHR11_1_CTG8	NA	14	0	NA	NA	NA	NA	NA	NA	NA	chr11_KI270832v1_alt:80943-81290
chr11_KI270832v1_alt	81468	81542	ENST00000611111	intron	10	+	74	ENSG00000273831	LRRC56	25430	protein_coding	2769	1	NA	NM_198075	CHR_HSCHR11_1_CTG8	NA	14	0	NA	NA	NA	NA	NA	NA	NA	chr11_KI270832v1_alt:81468-81542
chr11_KI270832v1_alt	81608	81729	ENST00000611111	intron	11	+	121	ENSG00000273831	LRRC56	25430	protein_coding	2769	1	NA	NM_198075	CHR_HSCHR11_1_CTG8	NA	14	0	NA	NA	NA	NA	NA	NA	NA	chr11_KI270832v1_alt:81608-81729
chr11_KI270832v1_alt	81873	82208	ENST00000611111	intron	12	+	335	ENSG00000273831	LRRC56	25430	protein_coding	2769	1	NA	NM_198075	CHR_HSCHR11_1_CTG8	NA	14	0	NA	NA	NA	NA	NA	NA	NA	chr11_KI270832v1_alt:81873-82208
chr11_KI270832v1_alt	82343	83602	ENST00000611111	intron	13	+	1259	ENSG00000273831	LRRC56	25430	protein_coding	2769	1	NA	NM_198075	CHR_HSCHR11_1_CTG8	NA	14	1	NA	NA	NA	NA	NA	NA	NA	chr11_KI270832v1_alt:82343-83602
chr11_KI270832v1_alt	91134	91417	ENST00000622100	intron	1	+	283	ENSG00000273859	RASSF7	1166	protein_coding	1928	1	NA	NM_003475	CHR_HSCHR11_1_CTG8	NA	6	0	NA	NA	NA	NA	NA	NA	NA	chr11_KI270832v1_alt:91134-91417
chr11_KI270832v1_alt	91549	91734	ENST00000622100	intron	2	+	185	ENSG00000273859	RASSF7	1166	protein_coding	1928	1	NA	NM_003475	CHR_HSCHR11_1_CTG8	NA	6	0	NA	NA	NA	NA	NA	NA	NA	chr11_KI270832v1_alt:91549-91734
chr11_KI270832v1_alt	92433	92844	ENST00000622100	intron	3	+	411	ENSG00000273859	RASSF7	1166	protein_coding	1928	1	NA	NM_003475	CHR_HSCHR11_1_CTG8	NA	6	0	NA	NA	NA	NA	NA	NA	NA	chr11_KI270832v1_alt:92433-92844
chr11_KI270832v1_alt	92974	93051	ENST00000622100	intron	4	+	77	ENSG00000273859	RASSF7	1166	protein_coding	1928	1	NA	NM_003475	CHR_HSCHR11_1_CTG8	NA	6	0	NA	NA	NA	NA	NA	NA	NA	chr11_KI270832v1_alt:92974-93051
chr11_KI270832v1_alt	93135	93213	ENST00000622100	intron	5	+	78	ENSG00000273859	RASSF7	1166	protein_coding	1928	1	NA	NM_003475	CHR_HSCHR11_1_CTG8	NA	6	1	NA	NA	NA	NA	NA	NA	NA	chr11_KI270832v1_alt:93135-93213
chr11_KI270832v1_alt	142694	142891	ENST00000612534	intron	8	-	197	ENSG00000276561	IRF7	6122	protein_coding	2051	1	NA	NA	CHR_HSCHR11_1_CTG8	NA	9	1	NA	NA	NA	NA	NA	NA	NA	chr11_KI270832v1_alt:142694-142891
chr11_KI270832v1_alt	143011	143098	ENST00000612534	intron	7	-	87	ENSG00000276561	IRF7	6122	protein_coding	2051	1	NA	NA	CHR_HSCHR11_1_CTG8	NA	9	0	NA	NA	NA	NA	NA	NA	NA	chr11_KI270832v1_alt:143011-143098
chr11_KI270832v1_alt	143489	143677	ENST00000612534	intron	6	-	188	ENSG00000276561	IRF7	6122	protein_coding	2051	1	NA	NA	CHR_HSCHR11_1_CTG8	NA	9	0	NA	NA	NA	NA	NA	NA	NA	chr11_KI270832v1_alt:143489-143677
chr11_KI270832v1_alt	143759	143843	ENST00000612534	intron	5	-	84	ENSG00000276561	IRF7	6122	protein_coding	2051	1	NA	NA	CHR_HSCHR11_1_CTG8	NA	9	0	NA	NA	NA	NA	NA	NA	NA	chr11_KI270832v1_alt:143759-143843
chr11_KI270832v1_alt	143931	144066	ENST00000612534	intron	4	-	135	ENSG00000276561	IRF7	6122	protein_coding	2051	1	NA	NA	CHR_HSCHR11_1_CTG8	NA	9	0	NA	NA	NA	NA	NA	NA	NA	chr11_KI270832v1_alt:143931-144066
chr11_KI270832v1_alt	144293	144368	ENST00000612534	intron	3	-	75	ENSG00000276561	IRF7	6122	protein_coding	2051	1	NA	NA	CHR_HSCHR11_1_CTG8	NA	9	0	NA	NA	NA	NA	NA	NA	NA	chr11_KI270832v1_alt:144293-144368
chr11_KI270832v1_alt	144428	144689	ENST00000612534	intron	2	-	261	ENSG00000276561	IRF7	6122	protein_coding	2051	1	NA	NA	CHR_HSCHR11_1_CTG8	NA	9	0	NA	NA	NA	NA	NA	NA	NA	chr11_KI270832v1_alt:144428-144689
chr11_KI270832v1_alt	144901	144989	ENST00000612534	intron	1	-	88	ENSG00000276561	IRF7	6122	protein_coding	2051	1	NA	NA	CHR_HSCHR11_1_CTG8	NA	9	0	NA	NA	NA	NA	NA	NA	NA	chr11_KI270832v1_alt:144901-144989
chr11_KI270832v1_alt	176535	185717	ENST00000634194	intron	3	-	9182	ENSG00000282712	DEAF1	14677	protein_coding	485	1	NA	NM_001293634	CHR_HSCHR11_1_CTG8	NA	4	1	NA	NA	NA	NA	NA	NA	NA	chr11_KI270832v1_alt:176535-185717
chr11_KI270832v1_alt	185808	186370	ENST00000634194	intron	2	-	562	ENSG00000282712	DEAF1	14677	protein_coding	485	1	NA	NM_001293634	CHR_HSCHR11_1_CTG8	NA	4	0	NA	NA	NA	NA	NA	NA	NA	chr11_KI270832v1_alt:185808-186370
chr11_KI270832v1_alt	186413	206460	ENST00000634194	intron	1	-	20047	ENSG00000282712	DEAF1	14677	protein_coding	485	1	NA	NM_001293634	CHR_HSCHR11_1_CTG8	NA	4	0	NA	NA	NA	NA	NA	NA	NA	chr11_KI270832v1_alt:186413-206460
chr11_KI270902v1_alt	22249	32911	ENST00000626787	intron	1	+	10662	ENSG00000280759	AP2A2	562	protein_coding	4367	1	NA	NM_001242837	CHR_HSCHR11_2_CTG1	NA	21	0	NA	NA	NA	NA	NA	NA	NA	chr11_KI270902v1_alt:22249-32911
chr11_KI270902v1_alt	33055	34804	ENST00000626787	intron	2	+	1749	ENSG00000280759	AP2A2	562	protein_coding	4367	1	NA	NM_001242837	CHR_HSCHR11_2_CTG1	NA	21	0	NA	NA	NA	NA	NA	NA	NA	chr11_KI270902v1_alt:33055-34804
chr11_KI270902v1_alt	34999	39837	ENST00000626787	intron	3	+	4838	ENSG00000280759	AP2A2	562	protein_coding	4367	1	NA	NM_001242837	CHR_HSCHR11_2_CTG1	NA	21	0	NA	NA	NA	NA	NA	NA	NA	chr11_KI270902v1_alt:34999-39837
chr11_KI270902v1_alt	39968	43940	ENST00000626787	intron	4	+	3972	ENSG00000280759	AP2A2	562	protein_coding	4367	1	NA	NM_001242837	CHR_HSCHR11_2_CTG1	NA	21	0	NA	NA	NA	NA	NA	NA	NA	chr11_KI270902v1_alt:39968-43940
chr11_KI270902v1_alt	44043	47387	ENST00000626787	intron	5	+	3344	ENSG00000280759	AP2A2	562	protein_coding	4367	1	NA	NM_001242837	CHR_HSCHR11_2_CTG1	NA	21	0	NA	NA	NA	NA	NA	NA	NA	chr11_KI270902v1_alt:44043-47387
chr11_KI270902v1_alt	47497	48177	ENST00000626787	intron	6	+	680	ENSG00000280759	AP2A2	562	protein_coding	4367	1	NA	NM_001242837	CHR_HSCHR11_2_CTG1	NA	21	0	NA	NA	NA	NA	NA	NA	NA	chr11_KI270902v1_alt:47497-48177
chr11_KI270902v1_alt	48326	49527	ENST00000626787	intron	7	+	1201	ENSG00000280759	AP2A2	562	protein_coding	4367	1	NA	NM_001242837	CHR_HSCHR11_2_CTG1	NA	21	0	NA	NA	NA	NA	NA	NA	NA	chr11_KI270902v1_alt:48326-49527
chr11_KI270902v1_alt	49697	51294	ENST00000626787	intron	8	+	1597	ENSG00000280759	AP2A2	562	protein_coding	4367	1	NA	NM_001242837	CHR_HSCHR11_2_CTG1	NA	21	0	NA	NA	NA	NA	NA	NA	NA	chr11_KI270902v1_alt:49697-51294
chr11_KI270902v1_alt	51433	55245	ENST00000626787	intron	9	+	3812	ENSG00000280759	AP2A2	562	protein_coding	4367	1	NA	NM_001242837	CHR_HSCHR11_2_CTG1	NA	21	0	NA	NA	NA	NA	NA	NA	NA	chr11_KI270902v1_alt:51433-55245
chr11_KI270902v1_alt	55429	56026	ENST00000626787	intron	10	+	597	ENSG00000280759	AP2A2	562	protein_coding	4367	1	NA	NM_001242837	CHR_HSCHR11_2_CTG1	NA	21	0	NA	NA	NA	NA	NA	NA	NA	chr11_KI270902v1_alt:55429-56026
chr11_KI270902v1_alt	56125	56496	ENST00000626787	intron	11	+	371	ENSG00000280759	AP2A2	562	protein_coding	4367	1	NA	NM_001242837	CHR_HSCHR11_2_CTG1	NA	21	0	NA	NA	NA	NA	NA	NA	NA	chr11_KI270902v1_alt:56125-56496
chr11_KI270902v1_alt	56729	56814	ENST00000626787	intron	12	+	85	ENSG00000280759	AP2A2	562	protein_coding	4367	1	NA	NM_001242837	CHR_HSCHR11_2_CTG1	NA	21	0	NA	NA	NA	NA	NA	NA	NA	chr11_KI270902v1_alt:56729-56814
chr11_KI270902v1_alt	56989	63174	ENST00000626787	intron	13	+	6185	ENSG00000280759	AP2A2	562	protein_coding	4367	1	NA	NM_001242837	CHR_HSCHR11_2_CTG1	NA	21	0	NA	NA	NA	NA	NA	NA	NA	chr11_KI270902v1_alt:56989-63174
chr11_KI270902v1_alt	63342	66464	ENST00000626787	intron	14	+	3122	ENSG00000280759	AP2A2	562	protein_coding	4367	1	NA	NM_001242837	CHR_HSCHR11_2_CTG1	NA	21	0	NA	NA	NA	NA	NA	NA	NA	chr11_KI270902v1_alt:63342-66464
chr11_KI270902v1_alt	66548	69270	ENST00000626787	intron	15	+	2722	ENSG00000280759	AP2A2	562	protein_coding	4367	1	NA	NM_001242837	CHR_HSCHR11_2_CTG1	NA	21	0	NA	NA	NA	NA	NA	NA	NA	chr11_KI270902v1_alt:66548-69270
chr11_KI270902v1_alt	69361	70754	ENST00000626787	intron	16	+	1393	ENSG00000280759	AP2A2	562	protein_coding	4367	1	NA	NM_001242837	CHR_HSCHR11_2_CTG1	NA	21	0	NA	NA	NA	NA	NA	NA	NA	chr11_KI270902v1_alt:69361-70754
chr11_KI270902v1_alt	70879	71842	ENST00000626787	intron	17	+	963	ENSG00000280759	AP2A2	562	protein_coding	4367	1	NA	NM_001242837	CHR_HSCHR11_2_CTG1	NA	21	0	NA	NA	NA	NA	NA	NA	NA	chr11_KI270902v1_alt:70879-71842
chr11_KI270902v1_alt	71960	72070	ENST00000626787	intron	18	+	110	ENSG00000280759	AP2A2	562	protein_coding	4367	1	NA	NM_001242837	CHR_HSCHR11_2_CTG1	NA	21	0	NA	NA	NA	NA	NA	NA	NA	chr11_KI270902v1_alt:71960-72070
chr11_KI270902v1_alt	72141	72425	ENST00000626787	intron	19	+	284	ENSG00000280759	AP2A2	562	protein_coding	4367	1	NA	NM_001242837	CHR_HSCHR11_2_CTG1	NA	21	0	NA	NA	NA	NA	NA	NA	NA	chr11_KI270902v1_alt:72141-72425
chr11_KI270902v1_alt	72561	73290	ENST00000626787	intron	20	+	729	ENSG00000280759	AP2A2	562	protein_coding	4367	1	NA	NM_001242837	CHR_HSCHR11_2_CTG1	NA	21	1	NA	NA	NA	NA	NA	NA	NA	chr11_KI270902v1_alt:72561-73290
chr11_KI270903v1_alt	34102	34320	ENST00000629053	intron	6	-	218	ENSG00000278165	DUSP8	3074	protein_coding	4480	1	NA	NM_004420	CHR_HSCHR11_2_CTG1_1	NA	7	1	NA	NA	NA	NA	NA	NA	NA	chr11_KI270903v1_alt:34102-34320
chr11_KI270903v1_alt	34445	34638	ENST00000629053	intron	5	-	193	ENSG00000278165	DUSP8	3074	protein_coding	4480	1	NA	NM_004420	CHR_HSCHR11_2_CTG1_1	NA	7	0	NA	NA	NA	NA	NA	NA	NA	chr11_KI270903v1_alt:34445-34638
chr11_KI270903v1_alt	34799	35415	ENST00000629053	intron	4	-	616	ENSG00000278165	DUSP8	3074	protein_coding	4480	1	NA	NM_004420	CHR_HSCHR11_2_CTG1_1	NA	7	0	NA	NA	NA	NA	NA	NA	NA	chr11_KI270903v1_alt:34799-35415
chr11_KI270903v1_alt	35583	40377	ENST00000629053	intron	3	-	4794	ENSG00000278165	DUSP8	3074	protein_coding	4480	1	NA	NM_004420	CHR_HSCHR11_2_CTG1_1	NA	7	0	NA	NA	NA	NA	NA	NA	NA	chr11_KI270903v1_alt:35583-40377
chr11_KI270903v1_alt	40517	42122	ENST00000629053	intron	2	-	1605	ENSG00000278165	DUSP8	3074	protein_coding	4480	1	NA	NM_004420	CHR_HSCHR11_2_CTG1_1	NA	7	0	NA	NA	NA	NA	NA	NA	NA	chr11_KI270903v1_alt:40517-42122
chr11_KI270903v1_alt	42462	48427	ENST00000629053	intron	1	-	5965	ENSG00000278165	DUSP8	3074	protein_coding	4480	1	NA	NM_004420	CHR_HSCHR11_2_CTG1_1	NA	7	0	NA	NA	NA	NA	NA	NA	NA	chr11_KI270903v1_alt:42462-48427
chr11_KI270927v1_alt	22249	38326	ENST00000629952	intron	1	+	16077	ENSG00000281385	AP2A2	562	protein_coding	4367	1	NA	NM_001242837	CHR_HSCHR11_3_CTG1	NA	21	0	NA	NA	NA	NA	NA	NA	NA	chr11_KI270927v1_alt:22249-38326
chr11_KI270927v1_alt	38470	40219	ENST00000629952	intron	2	+	1749	ENSG00000281385	AP2A2	562	protein_coding	4367	1	NA	NM_001242837	CHR_HSCHR11_3_CTG1	NA	21	0	NA	NA	NA	NA	NA	NA	NA	chr11_KI270927v1_alt:38470-40219
chr11_KI270927v1_alt	40414	46244	ENST00000629952	intron	3	+	5830	ENSG00000281385	AP2A2	562	protein_coding	4367	1	NA	NM_001242837	CHR_HSCHR11_3_CTG1	NA	21	0	NA	NA	NA	NA	NA	NA	NA	chr11_KI270927v1_alt:40414-46244
chr11_KI270927v1_alt	46375	50644	ENST00000629952	intron	4	+	4269	ENSG00000281385	AP2A2	562	protein_coding	4367	1	NA	NM_001242837	CHR_HSCHR11_3_CTG1	NA	21	0	NA	NA	NA	NA	NA	NA	NA	chr11_KI270927v1_alt:46375-50644
chr11_KI270927v1_alt	50747	54085	ENST00000629952	intron	5	+	3338	ENSG00000281385	AP2A2	562	protein_coding	4367	1	NA	NM_001242837	CHR_HSCHR11_3_CTG1	NA	21	0	NA	NA	NA	NA	NA	NA	NA	chr11_KI270927v1_alt:50747-54085
chr11_KI270927v1_alt	54195	54875	ENST00000629952	intron	6	+	680	ENSG00000281385	AP2A2	562	protein_coding	4367	1	NA	NM_001242837	CHR_HSCHR11_3_CTG1	NA	21	0	NA	NA	NA	NA	NA	NA	NA	chr11_KI270927v1_alt:54195-54875
chr11_KI270927v1_alt	55024	56225	ENST00000629952	intron	7	+	1201	ENSG00000281385	AP2A2	562	protein_coding	4367	1	NA	NM_001242837	CHR_HSCHR11_3_CTG1	NA	21	0	NA	NA	NA	NA	NA	NA	NA	chr11_KI270927v1_alt:55024-56225
chr11_KI270927v1_alt	56395	57992	ENST00000629952	intron	8	+	1597	ENSG00000281385	AP2A2	562	protein_coding	4367	1	NA	NM_001242837	CHR_HSCHR11_3_CTG1	NA	21	0	NA	NA	NA	NA	NA	NA	NA	chr11_KI270927v1_alt:56395-57992
chr11_KI270927v1_alt	58131	61943	ENST00000629952	intron	9	+	3812	ENSG00000281385	AP2A2	562	protein_coding	4367	1	NA	NM_001242837	CHR_HSCHR11_3_CTG1	NA	21	0	NA	NA	NA	NA	NA	NA	NA	chr11_KI270927v1_alt:58131-61943
chr11_KI270927v1_alt	62127	62724	ENST00000629952	intron	10	+	597	ENSG00000281385	AP2A2	562	protein_coding	4367	1	NA	NM_001242837	CHR_HSCHR11_3_CTG1	NA	21	0	NA	NA	NA	NA	NA	NA	NA	chr11_KI270927v1_alt:62127-62724
chr11_KI270927v1_alt	62823	63194	ENST00000629952	intron	11	+	371	ENSG00000281385	AP2A2	562	protein_coding	4367	1	NA	NM_001242837	CHR_HSCHR11_3_CTG1	NA	21	0	NA	NA	NA	NA	NA	NA	NA	chr11_KI270927v1_alt:62823-63194
chr11_KI270927v1_alt	63427	63512	ENST00000629952	intron	12	+	85	ENSG00000281385	AP2A2	562	protein_coding	4367	1	NA	NM_001242837	CHR_HSCHR11_3_CTG1	NA	21	0	NA	NA	NA	NA	NA	NA	NA	chr11_KI270927v1_alt:63427-63512
chr11_KI270927v1_alt	63687	69872	ENST00000629952	intron	13	+	6185	ENSG00000281385	AP2A2	562	protein_coding	4367	1	NA	NM_001242837	CHR_HSCHR11_3_CTG1	NA	21	0	NA	NA	NA	NA	NA	NA	NA	chr11_KI270927v1_alt:63687-69872
chr11_KI270927v1_alt	70040	73162	ENST00000629952	intron	14	+	3122	ENSG00000281385	AP2A2	562	protein_coding	4367	1	NA	NM_001242837	CHR_HSCHR11_3_CTG1	NA	21	0	NA	NA	NA	NA	NA	NA	NA	chr11_KI270927v1_alt:70040-73162
chr11_KI270927v1_alt	73246	75968	ENST00000629952	intron	15	+	2722	ENSG00000281385	AP2A2	562	protein_coding	4367	1	NA	NM_001242837	CHR_HSCHR11_3_CTG1	NA	21	0	NA	NA	NA	NA	NA	NA	NA	chr11_KI270927v1_alt:73246-75968
chr11_KI270927v1_alt	76059	77452	ENST00000629952	intron	16	+	1393	ENSG00000281385	AP2A2	562	protein_coding	4367	1	NA	NM_001242837	CHR_HSCHR11_3_CTG1	NA	21	0	NA	NA	NA	NA	NA	NA	NA	chr11_KI270927v1_alt:76059-77452
chr11_KI270927v1_alt	77577	78540	ENST00000629952	intron	17	+	963	ENSG00000281385	AP2A2	562	protein_coding	4367	1	NA	NM_001242837	CHR_HSCHR11_3_CTG1	NA	21	0	NA	NA	NA	NA	NA	NA	NA	chr11_KI270927v1_alt:77577-78540
chr11_KI270927v1_alt	78658	78768	ENST00000629952	intron	18	+	110	ENSG00000281385	AP2A2	562	protein_coding	4367	1	NA	NM_001242837	CHR_HSCHR11_3_CTG1	NA	21	0	NA	NA	NA	NA	NA	NA	NA	chr11_KI270927v1_alt:78658-78768
chr11_KI270927v1_alt	78839	79273	ENST00000629952	intron	19	+	434	ENSG00000281385	AP2A2	562	protein_coding	4367	1	NA	NM_001242837	CHR_HSCHR11_3_CTG1	NA	21	0	NA	NA	NA	NA	NA	NA	NA	chr11_KI270927v1_alt:78839-79273
chr11_KI270927v1_alt	79409	80138	ENST00000629952	intron	20	+	729	ENSG00000281385	AP2A2	562	protein_coding	4367	1	NA	NM_001242837	CHR_HSCHR11_3_CTG1	NA	21	1	NA	NA	NA	NA	NA	NA	NA	chr11_KI270927v1_alt:79409-80138
chr11_KN196481v1_fix	19918	20029	ENST00000625528	intron	1	+	111	ENSG00000280975	CENATAC	30460	protein_coding	1254	1	NA	NM_198489	CHR_HG2217_PATCH	NA	11	0	NA	NA	NA	NA	NA	NA	NA	chr11_KN196481v1_fix:19918-20029
chr11_KN196481v1_fix	20194	20610	ENST00000625528	intron	2	+	416	ENSG00000280975	CENATAC	30460	protein_coding	1254	1	NA	NM_198489	CHR_HG2217_PATCH	NA	11	0	NA	NA	NA	NA	NA	NA	NA	chr11_KN196481v1_fix:20194-20610
chr11_KN196481v1_fix	20710	32363	ENST00000625528	intron	3	+	11653	ENSG00000280975	CENATAC	30460	protein_coding	1254	1	NA	NM_198489	CHR_HG2217_PATCH	NA	11	0	NA	NA	NA	NA	NA	NA	NA	chr11_KN196481v1_fix:20710-32363
chr11_KN196481v1_fix	32431	32820	ENST00000625528	intron	4	+	389	ENSG00000280975	CENATAC	30460	protein_coding	1254	1	NA	NM_198489	CHR_HG2217_PATCH	NA	11	0	NA	NA	NA	NA	NA	NA	NA	chr11_KN196481v1_fix:32431-32820
chr11_KN196481v1_fix	32884	33538	ENST00000625528	intron	5	+	654	ENSG00000280975	CENATAC	30460	protein_coding	1254	1	NA	NM_198489	CHR_HG2217_PATCH	NA	11	0	NA	NA	NA	NA	NA	NA	NA	chr11_KN196481v1_fix:32884-33538
chr11_KN196481v1_fix	33604	33748	ENST00000625528	intron	6	+	144	ENSG00000280975	CENATAC	30460	protein_coding	1254	1	NA	NM_198489	CHR_HG2217_PATCH	NA	11	0	NA	NA	NA	NA	NA	NA	NA	chr11_KN196481v1_fix:33604-33748
chr11_KN196481v1_fix	33855	34831	ENST00000625528	intron	7	+	976	ENSG00000280975	CENATAC	30460	protein_coding	1254	1	NA	NM_198489	CHR_HG2217_PATCH	NA	11	0	NA	NA	NA	NA	NA	NA	NA	chr11_KN196481v1_fix:33855-34831
chr11_KN196481v1_fix	34863	36593	ENST00000625528	intron	8	+	1730	ENSG00000280975	CENATAC	30460	protein_coding	1254	1	NA	NM_198489	CHR_HG2217_PATCH	NA	11	0	NA	NA	NA	NA	NA	NA	NA	chr11_KN196481v1_fix:34863-36593
chr11_KN196481v1_fix	36684	36906	ENST00000625528	intron	9	+	222	ENSG00000280975	CENATAC	30460	protein_coding	1254	1	NA	NM_198489	CHR_HG2217_PATCH	NA	11	0	NA	NA	NA	NA	NA	NA	NA	chr11_KN196481v1_fix:36684-36906
chr11_KN196481v1_fix	37040	37137	ENST00000625528	intron	10	+	97	ENSG00000280975	CENATAC	30460	protein_coding	1254	1	NA	NM_198489	CHR_HG2217_PATCH	NA	11	1	NA	NA	NA	NA	NA	NA	NA	chr11_KN196481v1_fix:37040-37137
chr11_KN196481v1_fix	37359	37440	ENST00000628770	intron	4	-	81	ENSG00000280831	RPS25	10413	protein_coding	483	1	NA	NM_001028	CHR_HG2217_PATCH	NA	5	1	NA	NA	NA	NA	NA	NA	NA	chr11_KN196481v1_fix:37359-37440
chr11_KN196481v1_fix	37540	38961	ENST00000628770	intron	3	-	1421	ENSG00000280831	RPS25	10413	protein_coding	483	1	NA	NM_001028	CHR_HG2217_PATCH	NA	5	0	NA	NA	NA	NA	NA	NA	NA	chr11_KN196481v1_fix:37540-38961
chr11_KN196481v1_fix	39146	39557	ENST00000628770	intron	2	-	411	ENSG00000280831	RPS25	10413	protein_coding	483	1	NA	NM_001028	CHR_HG2217_PATCH	NA	5	0	NA	NA	NA	NA	NA	NA	NA	chr11_KN196481v1_fix:39146-39557
chr11_KN196481v1_fix	39654	39881	ENST00000628770	intron	1	-	227	ENSG00000280831	RPS25	10413	protein_coding	483	1	NA	NM_001028	CHR_HG2217_PATCH	NA	5	0	NA	NA	NA	NA	NA	NA	NA	chr11_KN196481v1_fix:39654-39881
chr11_KN196481v1_fix	40571	40742	ENST00000625680	intron	1	+	171	ENSG00000280495	TRAPPC4	19943	protein_coding	1209	1	NA	NA	CHR_HG2217_PATCH	NA	5	0	NA	NA	NA	NA	NA	NA	NA	chr11_KN196481v1_fix:40571-40742
chr11_KN196481v1_fix	40918	41749	ENST00000625680	intron	2	+	831	ENSG00000280495	TRAPPC4	19943	protein_coding	1209	1	NA	NA	CHR_HG2217_PATCH	NA	5	0	NA	NA	NA	NA	NA	NA	NA	chr11_KN196481v1_fix:40918-41749
chr11_KN196481v1_fix	41854	43359	ENST00000625680	intron	3	+	1505	ENSG00000280495	TRAPPC4	19943	protein_coding	1209	1	NA	NA	CHR_HG2217_PATCH	NA	5	0	NA	NA	NA	NA	NA	NA	NA	chr11_KN196481v1_fix:41854-43359
chr11_KN196481v1_fix	43487	46456	ENST00000625680	intron	4	+	2969	ENSG00000280495	TRAPPC4	19943	protein_coding	1209	1	NA	NA	CHR_HG2217_PATCH	NA	5	1	NA	NA	NA	NA	NA	NA	NA	chr11_KN196481v1_fix:43487-46456
chr11_KN196481v1_fix	46677	46790	ENST00000642844	intron	9	-	113	ENSG00000281500	SLC37A4	4061	protein_coding	2845	1	NA	NM_001164279	CHR_HG2217_PATCH	NA	10	1	NA	NA	NA	NA	NA	NA	NA	chr11_KN196481v1_fix:46677-46790
chr11_KN196481v1_fix	46930	47566	ENST00000642844	intron	8	-	636	ENSG00000281500	SLC37A4	4061	protein_coding	2845	1	NA	NM_001164279	CHR_HG2217_PATCH	NA	10	0	NA	NA	NA	NA	NA	NA	NA	chr11_KN196481v1_fix:46930-47566
chr11_KN196481v1_fix	47681	48202	ENST00000642844	intron	7	-	521	ENSG00000281500	SLC37A4	4061	protein_coding	2845	1	NA	NM_001164279	CHR_HG2217_PATCH	NA	10	0	NA	NA	NA	NA	NA	NA	NA	chr11_KN196481v1_fix:47681-48202
chr11_KN196481v1_fix	48289	48536	ENST00000642844	intron	6	-	247	ENSG00000281500	SLC37A4	4061	protein_coding	2845	1	NA	NM_001164279	CHR_HG2217_PATCH	NA	10	0	NA	NA	NA	NA	NA	NA	NA	chr11_KN196481v1_fix:48289-48536
chr11_KN196481v1_fix	48696	49227	ENST00000642844	intron	5	-	531	ENSG00000281500	SLC37A4	4061	protein_coding	2845	1	NA	NM_001164279	CHR_HG2217_PATCH	NA	10	0	NA	NA	NA	NA	NA	NA	NA	chr11_KN196481v1_fix:48696-49227
chr11_KN196481v1_fix	49472	49792	ENST00000642844	intron	4	-	320	ENSG00000281500	SLC37A4	4061	protein_coding	2845	1	NA	NM_001164279	CHR_HG2217_PATCH	NA	10	0	NA	NA	NA	NA	NA	NA	NA	chr11_KN196481v1_fix:49472-49792
chr11_KN196481v1_fix	50026	50820	ENST00000642844	intron	3	-	794	ENSG00000281500	SLC37A4	4061	protein_coding	2845	1	NA	NM_001164279	CHR_HG2217_PATCH	NA	10	0	NA	NA	NA	NA	NA	NA	NA	chr11_KN196481v1_fix:50026-50820
chr11_KN196481v1_fix	51164	51830	ENST00000642844	intron	2	-	666	ENSG00000281500	SLC37A4	4061	protein_coding	2845	1	NA	NM_001164279	CHR_HG2217_PATCH	NA	10	0	NA	NA	NA	NA	NA	NA	NA	chr11_KN196481v1_fix:51164-51830
chr11_KN196481v1_fix	52335	52447	ENST00000642844	intron	1	-	112	ENSG00000281500	SLC37A4	4061	protein_coding	2845	1	NA	NM_001164279	CHR_HG2217_PATCH	NA	10	0	NA	NA	NA	NA	NA	NA	NA	chr11_KN196481v1_fix:52335-52447
chr11_KN196481v1_fix	67254	67379	ENST00000652049	intron	25	-	125	ENSG00000280682	HYOU1	16931	protein_coding	4367	1	NA	NA	CHR_HG2217_PATCH	NA	26	1	NA	NA	NA	NA	NA	NA	NA	chr11_KN196481v1_fix:67254-67379
chr11_KN196481v1_fix	67434	68015	ENST00000652049	intron	24	-	581	ENSG00000280682	HYOU1	16931	protein_coding	4367	1	NA	NA	CHR_HG2217_PATCH	NA	26	0	NA	NA	NA	NA	NA	NA	NA	chr11_KN196481v1_fix:67434-68015
chr11_KN196481v1_fix	68067	68160	ENST00000652049	intron	23	-	93	ENSG00000280682	HYOU1	16931	protein_coding	4367	1	NA	NA	CHR_HG2217_PATCH	NA	26	0	NA	NA	NA	NA	NA	NA	NA	chr11_KN196481v1_fix:68067-68160
chr11_KN196481v1_fix	68402	69332	ENST00000652049	intron	22	-	930	ENSG00000280682	HYOU1	16931	protein_coding	4367	1	NA	NA	CHR_HG2217_PATCH	NA	26	0	NA	NA	NA	NA	NA	NA	NA	chr11_KN196481v1_fix:68402-69332
chr11_KN196481v1_fix	69418	69545	ENST00000652049	intron	21	-	127	ENSG00000280682	HYOU1	16931	protein_coding	4367	1	NA	NA	CHR_HG2217_PATCH	NA	26	0	NA	NA	NA	NA	NA	NA	NA	chr11_KN196481v1_fix:69418-69545
chr11_KN196481v1_fix	69680	69846	ENST00000652049	intron	20	-	166	ENSG00000280682	HYOU1	16931	protein_coding	4367	1	NA	NA	CHR_HG2217_PATCH	NA	26	0	NA	NA	NA	NA	NA	NA	NA	chr11_KN196481v1_fix:69680-69846
chr11_KN196481v1_fix	69970	70074	ENST00000652049	intron	19	-	104	ENSG00000280682	HYOU1	16931	protein_coding	4367	1	NA	NA	CHR_HG2217_PATCH	NA	26	0	NA	NA	NA	NA	NA	NA	NA	chr11_KN196481v1_fix:69970-70074
chr11_KN196481v1_fix	70163	70312	ENST00000652049	intron	18	-	149	ENSG00000280682	HYOU1	16931	protein_coding	4367	1	NA	NA	CHR_HG2217_PATCH	NA	26	0	NA	NA	NA	NA	NA	NA	NA	chr11_KN196481v1_fix:70163-70312
chr11_KN196481v1_fix	70486	70616	ENST00000652049	intron	17	-	130	ENSG00000280682	HYOU1	16931	protein_coding	4367	1	NA	NA	CHR_HG2217_PATCH	NA	26	0	NA	NA	NA	NA	NA	NA	NA	chr11_KN196481v1_fix:70486-70616
chr11_KN196481v1_fix	70803	71154	ENST00000652049	intron	16	-	351	ENSG00000280682	HYOU1	16931	protein_coding	4367	1	NA	NA	CHR_HG2217_PATCH	NA	26	0	NA	NA	NA	NA	NA	NA	NA	chr11_KN196481v1_fix:70803-71154
chr11_KN196481v1_fix	71235	71375	ENST00000652049	intron	15	-	140	ENSG00000280682	HYOU1	16931	protein_coding	4367	1	NA	NA	CHR_HG2217_PATCH	NA	26	0	NA	NA	NA	NA	NA	NA	NA	chr11_KN196481v1_fix:71235-71375
chr11_KN196481v1_fix	71437	72633	ENST00000652049	intron	14	-	1196	ENSG00000280682	HYOU1	16931	protein_coding	4367	1	NA	NA	CHR_HG2217_PATCH	NA	26	0	NA	NA	NA	NA	NA	NA	NA	chr11_KN196481v1_fix:71437-72633
chr11_KN196481v1_fix	72773	73036	ENST00000652049	intron	13	-	263	ENSG00000280682	HYOU1	16931	protein_coding	4367	1	NA	NA	CHR_HG2217_PATCH	NA	26	0	NA	NA	NA	NA	NA	NA	NA	chr11_KN196481v1_fix:72773-73036
chr11_KN196481v1_fix	73225	73417	ENST00000652049	intron	12	-	192	ENSG00000280682	HYOU1	16931	protein_coding	4367	1	NA	NA	CHR_HG2217_PATCH	NA	26	0	NA	NA	NA	NA	NA	NA	NA	chr11_KN196481v1_fix:73225-73417
chr11_KN196481v1_fix	73551	73688	ENST00000652049	intron	11	-	137	ENSG00000280682	HYOU1	16931	protein_coding	4367	1	NA	NA	CHR_HG2217_PATCH	NA	26	0	NA	NA	NA	NA	NA	NA	NA	chr11_KN196481v1_fix:73551-73688
chr11_KN196481v1_fix	73772	73893	ENST00000652049	intron	10	-	121	ENSG00000280682	HYOU1	16931	protein_coding	4367	1	NA	NA	CHR_HG2217_PATCH	NA	26	0	NA	NA	NA	NA	NA	NA	NA	chr11_KN196481v1_fix:73772-73893
chr11_KN196481v1_fix	74029	74235	ENST00000652049	intron	9	-	206	ENSG00000280682	HYOU1	16931	protein_coding	4367	1	NA	NA	CHR_HG2217_PATCH	NA	26	0	NA	NA	NA	NA	NA	NA	NA	chr11_KN196481v1_fix:74029-74235
chr11_KN196481v1_fix	74429	75719	ENST00000652049	intron	8	-	1290	ENSG00000280682	HYOU1	16931	protein_coding	4367	1	NA	NA	CHR_HG2217_PATCH	NA	26	0	NA	NA	NA	NA	NA	NA	NA	chr11_KN196481v1_fix:74429-75719
chr11_KN196481v1_fix	75836	76092	ENST00000652049	intron	7	-	256	ENSG00000280682	HYOU1	16931	protein_coding	4367	1	NA	NA	CHR_HG2217_PATCH	NA	26	0	NA	NA	NA	NA	NA	NA	NA	chr11_KN196481v1_fix:75836-76092
chr11_KN196481v1_fix	76275	76582	ENST00000652049	intron	6	-	307	ENSG00000280682	HYOU1	16931	protein_coding	4367	1	NA	NA	CHR_HG2217_PATCH	NA	26	0	NA	NA	NA	NA	NA	NA	NA	chr11_KN196481v1_fix:76275-76582
chr11_KN196481v1_fix	76660	76783	ENST00000652049	intron	5	-	123	ENSG00000280682	HYOU1	16931	protein_coding	4367	1	NA	NA	CHR_HG2217_PATCH	NA	26	0	NA	NA	NA	NA	NA	NA	NA	chr11_KN196481v1_fix:76660-76783
chr11_KN196481v1_fix	76939	77091	ENST00000652049	intron	4	-	152	ENSG00000280682	HYOU1	16931	protein_coding	4367	1	NA	NA	CHR_HG2217_PATCH	NA	26	0	NA	NA	NA	NA	NA	NA	NA	chr11_KN196481v1_fix:76939-77091
chr11_KN196481v1_fix	77171	77348	ENST00000652049	intron	3	-	177	ENSG00000280682	HYOU1	16931	protein_coding	4367	1	NA	NA	CHR_HG2217_PATCH	NA	26	0	NA	NA	NA	NA	NA	NA	NA	chr11_KN196481v1_fix:77171-77348
chr11_KN196481v1_fix	77443	77668	ENST00000652049	intron	2	-	225	ENSG00000280682	HYOU1	16931	protein_coding	4367	1	NA	NA	CHR_HG2217_PATCH	NA	26	0	NA	NA	NA	NA	NA	NA	NA	chr11_KN196481v1_fix:77443-77668
chr11_KN196481v1_fix	77767	78751	ENST00000652049	intron	1	-	984	ENSG00000280682	HYOU1	16931	protein_coding	4367	1	NA	NA	CHR_HG2217_PATCH	NA	26	0	NA	NA	NA	NA	NA	NA	NA	chr11_KN196481v1_fix:77767-78751
chr11_KN196481v1_fix	89610	90794	ENST00000626621	intron	1	+	1184	ENSG00000280616	VPS11	14583	protein_coding	3313	1	NA	NM_001378218	CHR_HG2217_PATCH	NA	16	0	NA	NA	NA	NA	NA	NA	NA	chr11_KN196481v1_fix:89610-90794
chr11_KN196481v1_fix	90944	91040	ENST00000626621	intron	2	+	96	ENSG00000280616	VPS11	14583	protein_coding	3313	1	NA	NM_001378218	CHR_HG2217_PATCH	NA	16	0	NA	NA	NA	NA	NA	NA	NA	chr11_KN196481v1_fix:90944-91040
chr11_KN196481v1_fix	91177	91832	ENST00000626621	intron	3	+	655	ENSG00000280616	VPS11	14583	protein_coding	3313	1	NA	NM_001378218	CHR_HG2217_PATCH	NA	16	0	NA	NA	NA	NA	NA	NA	NA	chr11_KN196481v1_fix:91177-91832
chr11_KN196481v1_fix	91997	93194	ENST00000626621	intron	4	+	1197	ENSG00000280616	VPS11	14583	protein_coding	3313	1	NA	NM_001378218	CHR_HG2217_PATCH	NA	16	0	NA	NA	NA	NA	NA	NA	NA	chr11_KN196481v1_fix:91997-93194
chr11_KN196481v1_fix	93443	94796	ENST00000626621	intron	5	+	1353	ENSG00000280616	VPS11	14583	protein_coding	3313	1	NA	NM_001378218	CHR_HG2217_PATCH	NA	16	0	NA	NA	NA	NA	NA	NA	NA	chr11_KN196481v1_fix:93443-94796
chr11_KN196481v1_fix	94999	95398	ENST00000626621	intron	6	+	399	ENSG00000280616	VPS11	14583	protein_coding	3313	1	NA	NM_001378218	CHR_HG2217_PATCH	NA	16	0	NA	NA	NA	NA	NA	NA	NA	chr11_KN196481v1_fix:94999-95398
chr11_KN196481v1_fix	95551	98495	ENST00000626621	intron	7	+	2944	ENSG00000280616	VPS11	14583	protein_coding	3313	1	NA	NM_001378218	CHR_HG2217_PATCH	NA	16	0	NA	NA	NA	NA	NA	NA	NA	chr11_KN196481v1_fix:95551-98495
chr11_KN196481v1_fix	98683	99099	ENST00000626621	intron	8	+	416	ENSG00000280616	VPS11	14583	protein_coding	3313	1	NA	NM_001378218	CHR_HG2217_PATCH	NA	16	0	NA	NA	NA	NA	NA	NA	NA	chr11_KN196481v1_fix:98683-99099
chr11_KN196481v1_fix	99247	99476	ENST00000626621	intron	9	+	229	ENSG00000280616	VPS11	14583	protein_coding	3313	1	NA	NM_001378218	CHR_HG2217_PATCH	NA	16	0	NA	NA	NA	NA	NA	NA	NA	chr11_KN196481v1_fix:99247-99476
chr11_KN196481v1_fix	99666	99771	ENST00000626621	intron	10	+	105	ENSG00000280616	VPS11	14583	protein_coding	3313	1	NA	NM_001378218	CHR_HG2217_PATCH	NA	16	0	NA	NA	NA	NA	NA	NA	NA	chr11_KN196481v1_fix:99666-99771
chr11_KN196481v1_fix	99934	100163	ENST00000626621	intron	11	+	229	ENSG00000280616	VPS11	14583	protein_coding	3313	1	NA	NM_001378218	CHR_HG2217_PATCH	NA	16	0	NA	NA	NA	NA	NA	NA	NA	chr11_KN196481v1_fix:99934-100163
chr11_KN196481v1_fix	100304	100393	ENST00000626621	intron	12	+	89	ENSG00000280616	VPS11	14583	protein_coding	3313	1	NA	NM_001378218	CHR_HG2217_PATCH	NA	16	0	NA	NA	NA	NA	NA	NA	NA	chr11_KN196481v1_fix:100304-100393
chr11_KN196481v1_fix	100597	100727	ENST00000626621	intron	13	+	130	ENSG00000280616	VPS11	14583	protein_coding	3313	1	NA	NM_001378218	CHR_HG2217_PATCH	NA	16	0	NA	NA	NA	NA	NA	NA	NA	chr11_KN196481v1_fix:100597-100727
chr11_KN196481v1_fix	100900	102690	ENST00000626621	intron	14	+	1790	ENSG00000280616	VPS11	14583	protein_coding	3313	1	NA	NM_001378218	CHR_HG2217_PATCH	NA	16	0	NA	NA	NA	NA	NA	NA	NA	chr11_KN196481v1_fix:100900-102690
chr11_KN196481v1_fix	102914	103057	ENST00000626621	intron	15	+	143	ENSG00000280616	VPS11	14583	protein_coding	3313	1	NA	NM_001378218	CHR_HG2217_PATCH	NA	16	1	NA	NA	NA	NA	NA	NA	NA	chr11_KN196481v1_fix:102914-103057
chr11_KN538368v1_alt	192317	194200	ENST00000625327	intron	1	-	1883	ENSG00000281166	NLRP10	21464	protein_coding	4237	1	NA	NM_001391958	CHR_HSCHR11_1_CTG1_2	NA	2	1	NA	NA	NA	NA	NA	NA	NA	chr11_KN538368v1_alt:192317-194200
chr11_KZ559109v1_fix	1617	3418	ENST00000646479	intron	2	-	1801	ENSG00000284900	KBTBD4	23761	protein_coding	3079	1	NA	NM_001318718	CHR_HG2114_PATCH	NA	3	1	NA	NA	NA	NA	NA	NA	NA	chr11_KZ559109v1_fix:1617-3418
chr11_KZ559109v1_fix	3526	5236	ENST00000646479	intron	1	-	1710	ENSG00000284900	KBTBD4	23761	protein_coding	3079	1	NA	NM_001318718	CHR_HG2114_PATCH	NA	3	0	NA	NA	NA	NA	NA	NA	NA	chr11_KZ559109v1_fix:3526-5236
chr11_KZ559109v1_fix	46746	50525	ENST00000643223	intron	12	-	3779	ENSG00000285121	MTCH2	17587	protein_coding	2522	1	NA	NM_001317232	CHR_HG2114_PATCH	NA	13	1	NA	NA	NA	NA	NA	NA	NA	chr11_KZ559109v1_fix:46746-50525
chr11_KZ559109v1_fix	50602	53497	ENST00000643223	intron	11	-	2895	ENSG00000285121	MTCH2	17587	protein_coding	2522	1	NA	NM_001317232	CHR_HG2114_PATCH	NA	13	0	NA	NA	NA	NA	NA	NA	NA	chr11_KZ559109v1_fix:50602-53497
chr11_KZ559109v1_fix	53566	54903	ENST00000643223	intron	10	-	1337	ENSG00000285121	MTCH2	17587	protein_coding	2522	1	NA	NM_001317232	CHR_HG2114_PATCH	NA	13	0	NA	NA	NA	NA	NA	NA	NA	chr11_KZ559109v1_fix:53566-54903
chr11_KZ559109v1_fix	54952	56776	ENST00000643223	intron	9	-	1824	ENSG00000285121	MTCH2	17587	protein_coding	2522	1	NA	NM_001317232	CHR_HG2114_PATCH	NA	13	0	NA	NA	NA	NA	NA	NA	NA	chr11_KZ559109v1_fix:54952-56776
chr11_KZ559109v1_fix	56871	58378	ENST00000643223	intron	8	-	1507	ENSG00000285121	MTCH2	17587	protein_coding	2522	1	NA	NM_001317232	CHR_HG2114_PATCH	NA	13	0	NA	NA	NA	NA	NA	NA	NA	chr11_KZ559109v1_fix:56871-58378
chr11_KZ559109v1_fix	58439	58859	ENST00000643223	intron	7	-	420	ENSG00000285121	MTCH2	17587	protein_coding	2522	1	NA	NM_001317232	CHR_HG2114_PATCH	NA	13	0	NA	NA	NA	NA	NA	NA	NA	chr11_KZ559109v1_fix:58439-58859
chr11_KZ559109v1_fix	58912	59477	ENST00000643223	intron	6	-	565	ENSG00000285121	MTCH2	17587	protein_coding	2522	1	NA	NM_001317232	CHR_HG2114_PATCH	NA	13	0	NA	NA	NA	NA	NA	NA	NA	chr11_KZ559109v1_fix:58912-59477
chr11_KZ559109v1_fix	59536	62486	ENST00000643223	intron	5	-	2950	ENSG00000285121	MTCH2	17587	protein_coding	2522	1	NA	NM_001317232	CHR_HG2114_PATCH	NA	13	0	NA	NA	NA	NA	NA	NA	NA	chr11_KZ559109v1_fix:59536-62486
chr11_KZ559109v1_fix	62550	63361	ENST00000643223	intron	4	-	811	ENSG00000285121	MTCH2	17587	protein_coding	2522	1	NA	NM_001317232	CHR_HG2114_PATCH	NA	13	0	NA	NA	NA	NA	NA	NA	NA	chr11_KZ559109v1_fix:62550-63361
chr11_KZ559109v1_fix	63389	71064	ENST00000643223	intron	3	-	7675	ENSG00000285121	MTCH2	17587	protein_coding	2522	1	NA	NM_001317232	CHR_HG2114_PATCH	NA	13	0	NA	NA	NA	NA	NA	NA	NA	chr11_KZ559109v1_fix:63389-71064
chr11_KZ559109v1_fix	71172	71332	ENST00000643223	intron	2	-	160	ENSG00000285121	MTCH2	17587	protein_coding	2522	1	NA	NM_001317232	CHR_HG2114_PATCH	NA	13	0	NA	NA	NA	NA	NA	NA	NA	chr11_KZ559109v1_fix:71172-71332
chr11_KZ559109v1_fix	71418	74744	ENST00000643223	intron	1	-	3326	ENSG00000285121	MTCH2	17587	protein_coding	2522	1	NA	NM_001317232	CHR_HG2114_PATCH	NA	13	0	NA	NA	NA	NA	NA	NA	NA	chr11_KZ559109v1_fix:71418-74744
chr11_KZ559109v1_fix	149880	152295	ENST00000646180	intron	16	-	2415	ENSG00000285182	FNBP4	19752	protein_coding	4035	1	NA	NM_015308	CHR_HG2114_PATCH	NA	17	1	NA	NA	NA	NA	NA	NA	NA	chr11_KZ559109v1_fix:149880-152295
chr11_KZ559109v1_fix	152454	155342	ENST00000646180	intron	15	-	2888	ENSG00000285182	FNBP4	19752	protein_coding	4035	1	NA	NM_015308	CHR_HG2114_PATCH	NA	17	0	NA	NA	NA	NA	NA	NA	NA	chr11_KZ559109v1_fix:152454-155342
chr11_KZ559109v1_fix	155684	156394	ENST00000646180	intron	14	-	710	ENSG00000285182	FNBP4	19752	protein_coding	4035	1	NA	NM_015308	CHR_HG2114_PATCH	NA	17	0	NA	NA	NA	NA	NA	NA	NA	chr11_KZ559109v1_fix:155684-156394
chr11_KZ559109v1_fix	156540	156834	ENST00000646180	intron	13	-	294	ENSG00000285182	FNBP4	19752	protein_coding	4035	1	NA	NM_015308	CHR_HG2114_PATCH	NA	17	0	NA	NA	NA	NA	NA	NA	NA	chr11_KZ559109v1_fix:156540-156834
chr11_KZ559109v1_fix	157146	163740	ENST00000646180	intron	12	-	6594	ENSG00000285182	FNBP4	19752	protein_coding	4035	1	NA	NM_015308	CHR_HG2114_PATCH	NA	17	0	NA	NA	NA	NA	NA	NA	NA	chr11_KZ559109v1_fix:157146-163740
chr11_KZ559109v1_fix	163929	164903	ENST00000646180	intron	11	-	974	ENSG00000285182	FNBP4	19752	protein_coding	4035	1	NA	NM_015308	CHR_HG2114_PATCH	NA	17	0	NA	NA	NA	NA	NA	NA	NA	chr11_KZ559109v1_fix:163929-164903
chr11_KZ559109v1_fix	165038	166391	ENST00000646180	intron	10	-	1353	ENSG00000285182	FNBP4	19752	protein_coding	4035	1	NA	NM_015308	CHR_HG2114_PATCH	NA	17	0	NA	NA	NA	NA	NA	NA	NA	chr11_KZ559109v1_fix:165038-166391
chr11_KZ559109v1_fix	166497	168982	ENST00000646180	intron	9	-	2485	ENSG00000285182	FNBP4	19752	protein_coding	4035	1	NA	NM_015308	CHR_HG2114_PATCH	NA	17	0	NA	NA	NA	NA	NA	NA	NA	chr11_KZ559109v1_fix:166497-168982
chr11_KZ559109v1_fix	169108	176319	ENST00000646180	intron	8	-	7211	ENSG00000285182	FNBP4	19752	protein_coding	4035	1	NA	NM_015308	CHR_HG2114_PATCH	NA	17	0	NA	NA	NA	NA	NA	NA	NA	chr11_KZ559109v1_fix:169108-176319
chr11_KZ559109v1_fix	176531	178422	ENST00000646180	intron	7	-	1891	ENSG00000285182	FNBP4	19752	protein_coding	4035	1	NA	NM_015308	CHR_HG2114_PATCH	NA	17	0	NA	NA	NA	NA	NA	NA	NA	chr11_KZ559109v1_fix:176531-178422
chr11_KZ559109v1_fix	178762	183282	ENST00000646180	intron	6	-	4520	ENSG00000285182	FNBP4	19752	protein_coding	4035	1	NA	NM_015308	CHR_HG2114_PATCH	NA	17	0	NA	NA	NA	NA	NA	NA	NA	chr11_KZ559109v1_fix:178762-183282
chr11_KZ559109v1_fix	183404	183509	ENST00000646180	intron	5	-	105	ENSG00000285182	FNBP4	19752	protein_coding	4035	1	NA	NM_015308	CHR_HG2114_PATCH	NA	17	0	NA	NA	NA	NA	NA	NA	NA	chr11_KZ559109v1_fix:183404-183509
chr11_KZ559109v1_fix	183658	185282	ENST00000646180	intron	4	-	1624	ENSG00000285182	FNBP4	19752	protein_coding	4035	1	NA	NM_015308	CHR_HG2114_PATCH	NA	17	0	NA	NA	NA	NA	NA	NA	NA	chr11_KZ559109v1_fix:183658-185282
chr11_KZ559109v1_fix	185470	186894	ENST00000646180	intron	3	-	1424	ENSG00000285182	FNBP4	19752	protein_coding	4035	1	NA	NM_015308	CHR_HG2114_PATCH	NA	17	0	NA	NA	NA	NA	NA	NA	NA	chr11_KZ559109v1_fix:185470-186894
chr11_KZ559109v1_fix	187032	197636	ENST00000646180	intron	2	-	10604	ENSG00000285182	FNBP4	19752	protein_coding	4035	1	NA	NM_015308	CHR_HG2114_PATCH	NA	17	0	NA	NA	NA	NA	NA	NA	NA	chr11_KZ559109v1_fix:187032-197636
chr11_KZ559109v1_fix	197730	199435	ENST00000646180	intron	1	-	1705	ENSG00000285182	FNBP4	19752	protein_coding	4035	1	NA	NM_015308	CHR_HG2114_PATCH	NA	17	0	NA	NA	NA	NA	NA	NA	NA	chr11_KZ559109v1_fix:197730-199435
chr11_KZ559110v1_alt	40964	41681	ENST00000647397	intron	1	+	717	ENSG00000285516	NAALAD2	14526	protein_coding	3466	1	NA	NM_005467	CHR_HSCHR11_2_CTG8	NA	19	0	NA	NA	NA	NA	NA	NA	NA	chr11_KZ559110v1_alt:40964-41681
chr11_KZ559110v1_alt	41794	53452	ENST00000647397	intron	2	+	11658	ENSG00000285516	NAALAD2	14526	protein_coding	3466	1	NA	NM_005467	CHR_HSCHR11_2_CTG8	NA	19	0	NA	NA	NA	NA	NA	NA	NA	chr11_KZ559110v1_alt:41794-53452
chr11_KZ559110v1_alt	53640	55128	ENST00000647397	intron	3	+	1488	ENSG00000285516	NAALAD2	14526	protein_coding	3466	1	NA	NM_005467	CHR_HSCHR11_2_CTG8	NA	19	0	NA	NA	NA	NA	NA	NA	NA	chr11_KZ559110v1_alt:53640-55128
chr11_KZ559110v1_alt	55231	56604	ENST00000647397	intron	4	+	1373	ENSG00000285516	NAALAD2	14526	protein_coding	3466	1	NA	NM_005467	CHR_HSCHR11_2_CTG8	NA	19	0	NA	NA	NA	NA	NA	NA	NA	chr11_KZ559110v1_alt:55231-56604
chr11_KZ559110v1_alt	56731	58420	ENST00000647397	intron	5	+	1689	ENSG00000285516	NAALAD2	14526	protein_coding	3466	1	NA	NM_005467	CHR_HSCHR11_2_CTG8	NA	19	0	NA	NA	NA	NA	NA	NA	NA	chr11_KZ559110v1_alt:56731-58420
chr11_KZ559110v1_alt	58608	64267	ENST00000647397	intron	6	+	5659	ENSG00000285516	NAALAD2	14526	protein_coding	3466	1	NA	NM_005467	CHR_HSCHR11_2_CTG8	NA	19	0	NA	NA	NA	NA	NA	NA	NA	chr11_KZ559110v1_alt:58608-64267
chr11_KZ559110v1_alt	64362	65361	ENST00000647397	intron	7	+	999	ENSG00000285516	NAALAD2	14526	protein_coding	3466	1	NA	NM_005467	CHR_HSCHR11_2_CTG8	NA	19	0	NA	NA	NA	NA	NA	NA	NA	chr11_KZ559110v1_alt:64362-65361
chr11_KZ559110v1_alt	65461	69071	ENST00000647397	intron	8	+	3610	ENSG00000285516	NAALAD2	14526	protein_coding	3466	1	NA	NM_005467	CHR_HSCHR11_2_CTG8	NA	19	0	NA	NA	NA	NA	NA	NA	NA	chr11_KZ559110v1_alt:65461-69071
chr11_KZ559110v1_alt	69158	69432	ENST00000647397	intron	9	+	274	ENSG00000285516	NAALAD2	14526	protein_coding	3466	1	NA	NM_005467	CHR_HSCHR11_2_CTG8	NA	19	0	NA	NA	NA	NA	NA	NA	NA	chr11_KZ559110v1_alt:69158-69432
chr11_KZ559110v1_alt	69553	69657	ENST00000647397	intron	10	+	104	ENSG00000285516	NAALAD2	14526	protein_coding	3466	1	NA	NM_005467	CHR_HSCHR11_2_CTG8	NA	19	0	NA	NA	NA	NA	NA	NA	NA	chr11_KZ559110v1_alt:69553-69657
chr11_KZ559110v1_alt	69741	75051	ENST00000647397	intron	11	+	5310	ENSG00000285516	NAALAD2	14526	protein_coding	3466	1	NA	NM_005467	CHR_HSCHR11_2_CTG8	NA	19	0	NA	NA	NA	NA	NA	NA	NA	chr11_KZ559110v1_alt:69741-75051
chr11_KZ559110v1_alt	75116	76191	ENST00000647397	intron	12	+	1075	ENSG00000285516	NAALAD2	14526	protein_coding	3466	1	NA	NM_005467	CHR_HSCHR11_2_CTG8	NA	19	0	NA	NA	NA	NA	NA	NA	NA	chr11_KZ559110v1_alt:75116-76191
chr11_KZ559110v1_alt	76260	79946	ENST00000647397	intron	13	+	3686	ENSG00000285516	NAALAD2	14526	protein_coding	3466	1	NA	NM_005467	CHR_HSCHR11_2_CTG8	NA	19	0	NA	NA	NA	NA	NA	NA	NA	chr11_KZ559110v1_alt:76260-79946
chr11_KZ559110v1_alt	80039	82094	ENST00000647397	intron	14	+	2055	ENSG00000285516	NAALAD2	14526	protein_coding	3466	1	NA	NM_005467	CHR_HSCHR11_2_CTG8	NA	19	0	NA	NA	NA	NA	NA	NA	NA	chr11_KZ559110v1_alt:80039-82094
chr11_KZ559110v1_alt	82186	83975	ENST00000647397	intron	15	+	1789	ENSG00000285516	NAALAD2	14526	protein_coding	3466	1	NA	NM_005467	CHR_HSCHR11_2_CTG8	NA	19	0	NA	NA	NA	NA	NA	NA	NA	chr11_KZ559110v1_alt:82186-83975
chr11_KZ559110v1_alt	84241	87742	ENST00000647397	intron	16	+	3501	ENSG00000285516	NAALAD2	14526	protein_coding	3466	1	NA	NM_005467	CHR_HSCHR11_2_CTG8	NA	19	0	NA	NA	NA	NA	NA	NA	NA	chr11_KZ559110v1_alt:84241-87742
chr11_KZ559110v1_alt	87825	89038	ENST00000647397	intron	17	+	1213	ENSG00000285516	NAALAD2	14526	protein_coding	3466	1	NA	NM_005467	CHR_HSCHR11_2_CTG8	NA	19	0	NA	NA	NA	NA	NA	NA	NA	chr11_KZ559110v1_alt:87825-89038
chr11_KZ559110v1_alt	89132	97680	ENST00000647397	intron	18	+	8548	ENSG00000285516	NAALAD2	14526	protein_coding	3466	1	NA	NM_005467	CHR_HSCHR11_2_CTG8	NA	19	1	NA	NA	NA	NA	NA	NA	NA	chr11_KZ559110v1_alt:89132-97680
chr11_KZ559110v1_alt	108675	108935	ENST00000646618	intron	10	-	260	ENSG00000285023	CHORDC1	14525	protein_coding	3070	1	NA	NM_012124	CHR_HSCHR11_2_CTG8	NA	11	1	NA	NA	NA	NA	NA	NA	NA	chr11_KZ559110v1_alt:108675-108935
chr11_KZ559110v1_alt	108999	109430	ENST00000646618	intron	9	-	431	ENSG00000285023	CHORDC1	14525	protein_coding	3070	1	NA	NM_012124	CHR_HSCHR11_2_CTG8	NA	11	0	NA	NA	NA	NA	NA	NA	NA	chr11_KZ559110v1_alt:108999-109430
chr11_KZ559110v1_alt	109551	111582	ENST00000646618	intron	8	-	2031	ENSG00000285023	CHORDC1	14525	protein_coding	3070	1	NA	NM_012124	CHR_HSCHR11_2_CTG8	NA	11	0	NA	NA	NA	NA	NA	NA	NA	chr11_KZ559110v1_alt:109551-111582
chr11_KZ559110v1_alt	111689	112324	ENST00000646618	intron	7	-	635	ENSG00000285023	CHORDC1	14525	protein_coding	3070	1	NA	NM_012124	CHR_HSCHR11_2_CTG8	NA	11	0	NA	NA	NA	NA	NA	NA	NA	chr11_KZ559110v1_alt:111689-112324
chr11_KZ559110v1_alt	112396	116658	ENST00000646618	intron	6	-	4262	ENSG00000285023	CHORDC1	14525	protein_coding	3070	1	NA	NM_012124	CHR_HSCHR11_2_CTG8	NA	11	0	NA	NA	NA	NA	NA	NA	NA	chr11_KZ559110v1_alt:112396-116658
chr11_KZ559110v1_alt	116718	117337	ENST00000646618	intron	5	-	619	ENSG00000285023	CHORDC1	14525	protein_coding	3070	1	NA	NM_012124	CHR_HSCHR11_2_CTG8	NA	11	0	NA	NA	NA	NA	NA	NA	NA	chr11_KZ559110v1_alt:116718-117337
chr11_KZ559110v1_alt	117442	120140	ENST00000646618	intron	4	-	2698	ENSG00000285023	CHORDC1	14525	protein_coding	3070	1	NA	NM_012124	CHR_HSCHR11_2_CTG8	NA	11	0	NA	NA	NA	NA	NA	NA	NA	chr11_KZ559110v1_alt:117442-120140
chr11_KZ559110v1_alt	120299	121296	ENST00000646618	intron	3	-	997	ENSG00000285023	CHORDC1	14525	protein_coding	3070	1	NA	NM_012124	CHR_HSCHR11_2_CTG8	NA	11	0	NA	NA	NA	NA	NA	NA	NA	chr11_KZ559110v1_alt:120299-121296
chr11_KZ559110v1_alt	121354	124257	ENST00000646618	intron	2	-	2903	ENSG00000285023	CHORDC1	14525	protein_coding	3070	1	NA	NM_012124	CHR_HSCHR11_2_CTG8	NA	11	0	NA	NA	NA	NA	NA	NA	NA	chr11_KZ559110v1_alt:121354-124257
chr11_KZ559110v1_alt	124308	129013	ENST00000646618	intron	1	-	4705	ENSG00000285023	CHORDC1	14525	protein_coding	3070	1	NA	NM_012124	CHR_HSCHR11_2_CTG8	NA	11	0	NA	NA	NA	NA	NA	NA	NA	chr11_KZ559110v1_alt:124308-129013
chr11_ML143358v1_fix	55766	56967	ENST00000673183	intron	1	+	1201	ENSG00000288199	LSP1	6707	protein_coding	2016	1	NA	NM_001242932	CHR_HG28_PATCH	NA	12	0	NA	NA	NA	NA	NA	NA	NA	chr11_ML143358v1_fix:55766-56967
chr11_ML143358v1_fix	57415	70589	ENST00000673183	intron	2	+	13174	ENSG00000288199	LSP1	6707	protein_coding	2016	1	NA	NM_001242932	CHR_HG28_PATCH	NA	12	0	NA	NA	NA	NA	NA	NA	NA	chr11_ML143358v1_fix:57415-70589
chr11_ML143358v1_fix	70728	71934	ENST00000673183	intron	3	+	1206	ENSG00000288199	LSP1	6707	protein_coding	2016	1	NA	NM_001242932	CHR_HG28_PATCH	NA	12	0	NA	NA	NA	NA	NA	NA	NA	chr11_ML143358v1_fix:70728-71934
chr11_ML143358v1_fix	72100	73921	ENST00000673183	intron	4	+	1821	ENSG00000288199	LSP1	6707	protein_coding	2016	1	NA	NM_001242932	CHR_HG28_PATCH	NA	12	0	NA	NA	NA	NA	NA	NA	NA	chr11_ML143358v1_fix:72100-73921
chr11_ML143358v1_fix	74064	74434	ENST00000673183	intron	5	+	370	ENSG00000288199	LSP1	6707	protein_coding	2016	1	NA	NM_001242932	CHR_HG28_PATCH	NA	12	0	NA	NA	NA	NA	NA	NA	NA	chr11_ML143358v1_fix:74064-74434
chr11_ML143358v1_fix	74528	74782	ENST00000673183	intron	6	+	254	ENSG00000288199	LSP1	6707	protein_coding	2016	1	NA	NM_001242932	CHR_HG28_PATCH	NA	12	0	NA	NA	NA	NA	NA	NA	NA	chr11_ML143358v1_fix:74528-74782
chr11_ML143358v1_fix	74827	75002	ENST00000673183	intron	7	+	175	ENSG00000288199	LSP1	6707	protein_coding	2016	1	NA	NM_001242932	CHR_HG28_PATCH	NA	12	0	NA	NA	NA	NA	NA	NA	NA	chr11_ML143358v1_fix:74827-75002
chr11_ML143358v1_fix	75085	77234	ENST00000673183	intron	8	+	2149	ENSG00000288199	LSP1	6707	protein_coding	2016	1	NA	NM_001242932	CHR_HG28_PATCH	NA	12	0	NA	NA	NA	NA	NA	NA	NA	chr11_ML143358v1_fix:75085-77234
chr11_ML143358v1_fix	77370	77739	ENST00000673183	intron	9	+	369	ENSG00000288199	LSP1	6707	protein_coding	2016	1	NA	NM_001242932	CHR_HG28_PATCH	NA	12	0	NA	NA	NA	NA	NA	NA	NA	chr11_ML143358v1_fix:77370-77739
chr11_ML143358v1_fix	77818	77976	ENST00000673183	intron	10	+	158	ENSG00000288199	LSP1	6707	protein_coding	2016	1	NA	NM_001242932	CHR_HG28_PATCH	NA	12	0	NA	NA	NA	NA	NA	NA	NA	chr11_ML143358v1_fix:77818-77976
chr11_ML143358v1_fix	78080	82275	ENST00000673183	intron	11	+	4195	ENSG00000288199	LSP1	6707	protein_coding	2016	1	NA	NM_001242932	CHR_HG28_PATCH	NA	12	1	NA	NA	NA	NA	NA	NA	NA	chr11_ML143358v1_fix:78080-82275
chr11_ML143358v1_fix	139902	143420	ENST00000672867	intron	1	+	3518	ENSG00000288141	MRPL23	10322	protein_coding	613	1	NA	NA	CHR_HG28_PATCH	NA	6	0	NA	NA	NA	NA	NA	NA	NA	chr11_ML143358v1_fix:139902-143420
chr11_ML143358v1_fix	143544	144648	ENST00000672867	intron	2	+	1104	ENSG00000288141	MRPL23	10322	protein_coding	613	1	NA	NA	CHR_HG28_PATCH	NA	6	0	NA	NA	NA	NA	NA	NA	NA	chr11_ML143358v1_fix:143544-144648
chr11_ML143358v1_fix	144732	145303	ENST00000672867	intron	3	+	571	ENSG00000288141	MRPL23	10322	protein_coding	613	1	NA	NA	CHR_HG28_PATCH	NA	6	0	NA	NA	NA	NA	NA	NA	NA	chr11_ML143358v1_fix:144732-145303
chr11_ML143358v1_fix	145378	165080	ENST00000672867	intron	4	+	19702	ENSG00000288141	MRPL23	10322	protein_coding	613	1	NA	NA	CHR_HG28_PATCH	NA	6	0	NA	NA	NA	NA	NA	NA	NA	chr11_ML143358v1_fix:145378-165080
chr11_ML143358v1_fix	165281	176959	ENST00000672867	intron	5	+	11678	ENSG00000288141	MRPL23	10322	protein_coding	613	1	NA	NA	CHR_HG28_PATCH	NA	6	1	NA	NA	NA	NA	NA	NA	NA	chr11_ML143358v1_fix:165281-176959
chr11_ML143359v1_fix	28258	47417	ENST00000672559	intron	1	+	19159	ENSG00000288198	PPFIA1	9245	protein_coding	3606	1	NA	NM_001378006	CHR_HG2115_PATCH	NA	27	0	NA	NA	NA	NA	NA	NA	NA	chr11_ML143359v1_fix:28258-47417
chr11_ML143359v1_fix	47425	80229	ENST00000672559	intron	2	+	32804	ENSG00000288198	PPFIA1	9245	protein_coding	3606	1	NA	NM_001378006	CHR_HG2115_PATCH	NA	27	0	NA	NA	NA	NA	NA	NA	NA	chr11_ML143359v1_fix:47425-80229
chr11_ML143359v1_fix	80325	80667	ENST00000672559	intron	3	+	342	ENSG00000288198	PPFIA1	9245	protein_coding	3606	1	NA	NM_001378006	CHR_HG2115_PATCH	NA	27	0	NA	NA	NA	NA	NA	NA	NA	chr11_ML143359v1_fix:80325-80667
chr11_ML143359v1_fix	80833	81320	ENST00000672559	intron	4	+	487	ENSG00000288198	PPFIA1	9245	protein_coding	3606	1	NA	NM_001378006	CHR_HG2115_PATCH	NA	27	0	NA	NA	NA	NA	NA	NA	NA	chr11_ML143359v1_fix:80833-81320
chr11_ML143359v1_fix	81396	82082	ENST00000672559	intron	5	+	686	ENSG00000288198	PPFIA1	9245	protein_coding	3606	1	NA	NM_001378006	CHR_HG2115_PATCH	NA	27	0	NA	NA	NA	NA	NA	NA	NA	chr11_ML143359v1_fix:81396-82082
chr11_ML143359v1_fix	82185	82417	ENST00000672559	intron	6	+	232	ENSG00000288198	PPFIA1	9245	protein_coding	3606	1	NA	NM_001378006	CHR_HG2115_PATCH	NA	27	0	NA	NA	NA	NA	NA	NA	NA	chr11_ML143359v1_fix:82185-82417
chr11_ML143359v1_fix	82640	85993	ENST00000672559	intron	7	+	3353	ENSG00000288198	PPFIA1	9245	protein_coding	3606	1	NA	NM_001378006	CHR_HG2115_PATCH	NA	27	0	NA	NA	NA	NA	NA	NA	NA	chr11_ML143359v1_fix:82640-85993
chr11_ML143359v1_fix	86141	87780	ENST00000672559	intron	8	+	1639	ENSG00000288198	PPFIA1	9245	protein_coding	3606	1	NA	NM_001378006	CHR_HG2115_PATCH	NA	27	0	NA	NA	NA	NA	NA	NA	NA	chr11_ML143359v1_fix:86141-87780
chr11_ML143359v1_fix	87916	89290	ENST00000672559	intron	9	+	1374	ENSG00000288198	PPFIA1	9245	protein_coding	3606	1	NA	NM_001378006	CHR_HG2115_PATCH	NA	27	0	NA	NA	NA	NA	NA	NA	NA	chr11_ML143359v1_fix:87916-89290
chr11_ML143359v1_fix	89375	91383	ENST00000672559	intron	10	+	2008	ENSG00000288198	PPFIA1	9245	protein_coding	3606	1	NA	NM_001378006	CHR_HG2115_PATCH	NA	27	0	NA	NA	NA	NA	NA	NA	NA	chr11_ML143359v1_fix:89375-91383
chr11_ML143359v1_fix	91516	93185	ENST00000672559	intron	11	+	1669	ENSG00000288198	PPFIA1	9245	protein_coding	3606	1	NA	NM_001378006	CHR_HG2115_PATCH	NA	27	0	NA	NA	NA	NA	NA	NA	NA	chr11_ML143359v1_fix:91516-93185
chr11_ML143359v1_fix	93249	94194	ENST00000672559	intron	12	+	945	ENSG00000288198	PPFIA1	9245	protein_coding	3606	1	NA	NM_001378006	CHR_HG2115_PATCH	NA	27	0	NA	NA	NA	NA	NA	NA	NA	chr11_ML143359v1_fix:93249-94194
chr11_ML143359v1_fix	94275	94991	ENST00000672559	intron	13	+	716	ENSG00000288198	PPFIA1	9245	protein_coding	3606	1	NA	NM_001378006	CHR_HG2115_PATCH	NA	27	0	NA	NA	NA	NA	NA	NA	NA	chr11_ML143359v1_fix:94275-94991
chr11_ML143359v1_fix	95128	99489	ENST00000672559	intron	14	+	4361	ENSG00000288198	PPFIA1	9245	protein_coding	3606	1	NA	NM_001378006	CHR_HG2115_PATCH	NA	27	0	NA	NA	NA	NA	NA	NA	NA	chr11_ML143359v1_fix:95128-99489
chr11_ML143359v1_fix	99714	104009	ENST00000672559	intron	15	+	4295	ENSG00000288198	PPFIA1	9245	protein_coding	3606	1	NA	NM_001378006	CHR_HG2115_PATCH	NA	27	0	NA	NA	NA	NA	NA	NA	NA	chr11_ML143359v1_fix:99714-104009
chr11_ML143359v1_fix	104242	110121	ENST00000672559	intron	16	+	5879	ENSG00000288198	PPFIA1	9245	protein_coding	3606	1	NA	NM_001378006	CHR_HG2115_PATCH	NA	27	0	NA	NA	NA	NA	NA	NA	NA	chr11_ML143359v1_fix:104242-110121
chr11_ML143359v1_fix	110274	111459	ENST00000672559	intron	17	+	1185	ENSG00000288198	PPFIA1	9245	protein_coding	3606	1	NA	NM_001378006	CHR_HG2115_PATCH	NA	27	0	NA	NA	NA	NA	NA	NA	NA	chr11_ML143359v1_fix:110274-111459
chr11_ML143359v1_fix	111633	111981	ENST00000672559	intron	18	+	348	ENSG00000288198	PPFIA1	9245	protein_coding	3606	1	NA	NM_001378006	CHR_HG2115_PATCH	NA	27	0	NA	NA	NA	NA	NA	NA	NA	chr11_ML143359v1_fix:111633-111981
chr11_ML143359v1_fix	112076	117915	ENST00000672559	intron	19	+	5839	ENSG00000288198	PPFIA1	9245	protein_coding	3606	1	NA	NM_001378006	CHR_HG2115_PATCH	NA	27	0	NA	NA	NA	NA	NA	NA	NA	chr11_ML143359v1_fix:112076-117915
chr11_ML143359v1_fix	117998	118108	ENST00000672559	intron	20	+	110	ENSG00000288198	PPFIA1	9245	protein_coding	3606	1	NA	NM_001378006	CHR_HG2115_PATCH	NA	27	0	NA	NA	NA	NA	NA	NA	NA	chr11_ML143359v1_fix:117998-118108
chr11_ML143359v1_fix	118310	133502	ENST00000672559	intron	21	+	15192	ENSG00000288198	PPFIA1	9245	protein_coding	3606	1	NA	NM_001378006	CHR_HG2115_PATCH	NA	27	0	NA	NA	NA	NA	NA	NA	NA	chr11_ML143359v1_fix:118310-133502
chr11_ML143359v1_fix	133679	133764	ENST00000672559	intron	22	+	85	ENSG00000288198	PPFIA1	9245	protein_coding	3606	1	NA	NM_001378006	CHR_HG2115_PATCH	NA	27	0	NA	NA	NA	NA	NA	NA	NA	chr11_ML143359v1_fix:133679-133764
chr11_ML143359v1_fix	133863	136205	ENST00000672559	intron	23	+	2342	ENSG00000288198	PPFIA1	9245	protein_coding	3606	1	NA	NM_001378006	CHR_HG2115_PATCH	NA	27	0	NA	NA	NA	NA	NA	NA	NA	chr11_ML143359v1_fix:133863-136205
chr11_ML143359v1_fix	136382	137819	ENST00000672559	intron	24	+	1437	ENSG00000288198	PPFIA1	9245	protein_coding	3606	1	NA	NM_001378006	CHR_HG2115_PATCH	NA	27	0	NA	NA	NA	NA	NA	NA	NA	chr11_ML143359v1_fix:136382-137819
chr11_ML143359v1_fix	137889	139317	ENST00000672559	intron	25	+	1428	ENSG00000288198	PPFIA1	9245	protein_coding	3606	1	NA	NM_001378006	CHR_HG2115_PATCH	NA	27	0	NA	NA	NA	NA	NA	NA	NA	chr11_ML143359v1_fix:137889-139317
chr11_ML143359v1_fix	139484	143375	ENST00000672559	intron	26	+	3891	ENSG00000288198	PPFIA1	9245	protein_coding	3606	1	NA	NM_001378006	CHR_HG2115_PATCH	NA	27	1	NA	NA	NA	NA	NA	NA	NA	chr11_ML143359v1_fix:139484-143375
chr11_ML143359v1_fix	159903	166552	ENST00000671849	intron	1	+	6649	ENSG00000288401	CTTN	3338	protein_coding	2247	1	NA	NM_001184740	CHR_HG2115_PATCH	NA	19	0	NA	NA	NA	NA	NA	NA	NA	chr11_ML143359v1_fix:159903-166552
chr11_ML143359v1_fix	166650	168585	ENST00000671849	intron	2	+	1935	ENSG00000288401	CTTN	3338	protein_coding	2247	1	NA	NM_001184740	CHR_HG2115_PATCH	NA	19	0	NA	NA	NA	NA	NA	NA	NA	chr11_ML143359v1_fix:166650-168585
chr11_ML143359v1_fix	168673	168805	ENST00000671849	intron	3	+	132	ENSG00000288401	CTTN	3338	protein_coding	2247	1	NA	NM_001184740	CHR_HG2115_PATCH	NA	19	0	NA	NA	NA	NA	NA	NA	NA	chr11_ML143359v1_fix:168673-168805
chr11_ML143359v1_fix	168880	171118	ENST00000671849	intron	4	+	2238	ENSG00000288401	CTTN	3338	protein_coding	2247	1	NA	NM_001184740	CHR_HG2115_PATCH	NA	19	0	NA	NA	NA	NA	NA	NA	NA	chr11_ML143359v1_fix:168880-171118
chr11_ML143359v1_fix	171249	175829	ENST00000671849	intron	5	+	4580	ENSG00000288401	CTTN	3338	protein_coding	2247	1	NA	NM_001184740	CHR_HG2115_PATCH	NA	19	0	NA	NA	NA	NA	NA	NA	NA	chr11_ML143359v1_fix:171249-175829
chr11_ML143359v1_fix	175941	176950	ENST00000671849	intron	6	+	1009	ENSG00000288401	CTTN	3338	protein_coding	2247	1	NA	NM_001184740	CHR_HG2115_PATCH	NA	19	0	NA	NA	NA	NA	NA	NA	NA	chr11_ML143359v1_fix:175941-176950
chr11_ML143359v1_fix	177006	178300	ENST00000671849	intron	7	+	1294	ENSG00000288401	CTTN	3338	protein_coding	2247	1	NA	NM_001184740	CHR_HG2115_PATCH	NA	19	0	NA	NA	NA	NA	NA	NA	NA	chr11_ML143359v1_fix:177006-178300
chr11_ML143359v1_fix	178412	181033	ENST00000671849	intron	8	+	2621	ENSG00000288401	CTTN	3338	protein_coding	2247	1	NA	NM_001184740	CHR_HG2115_PATCH	NA	19	0	NA	NA	NA	NA	NA	NA	NA	chr11_ML143359v1_fix:178412-181033
chr11_ML143359v1_fix	181145	181687	ENST00000671849	intron	9	+	542	ENSG00000288401	CTTN	3338	protein_coding	2247	1	NA	NM_001184740	CHR_HG2115_PATCH	NA	19	0	NA	NA	NA	NA	NA	NA	NA	chr11_ML143359v1_fix:181145-181687
chr11_ML143359v1_fix	181799	184227	ENST00000671849	intron	10	+	2428	ENSG00000288401	CTTN	3338	protein_coding	2247	1	NA	NM_001184740	CHR_HG2115_PATCH	NA	19	0	NA	NA	NA	NA	NA	NA	NA	chr11_ML143359v1_fix:181799-184227
chr11_ML143359v1_fix	184284	186619	ENST00000671849	intron	11	+	2335	ENSG00000288401	CTTN	3338	protein_coding	2247	1	NA	NM_001184740	CHR_HG2115_PATCH	NA	19	0	NA	NA	NA	NA	NA	NA	NA	chr11_ML143359v1_fix:184284-186619
chr11_ML143359v1_fix	186690	190338	ENST00000671849	intron	12	+	3648	ENSG00000288401	CTTN	3338	protein_coding	2247	1	NA	NM_001184740	CHR_HG2115_PATCH	NA	19	0	NA	NA	NA	NA	NA	NA	NA	chr11_ML143359v1_fix:186690-190338
chr11_ML143359v1_fix	190488	192478	ENST00000671849	intron	13	+	1990	ENSG00000288401	CTTN	3338	protein_coding	2247	1	NA	NM_001184740	CHR_HG2115_PATCH	NA	19	0	NA	NA	NA	NA	NA	NA	NA	chr11_ML143359v1_fix:190488-192478
chr11_ML143359v1_fix	192569	194388	ENST00000671849	intron	14	+	1819	ENSG00000288401	CTTN	3338	protein_coding	2247	1	NA	NM_001184740	CHR_HG2115_PATCH	NA	19	0	NA	NA	NA	NA	NA	NA	NA	chr11_ML143359v1_fix:192569-194388
chr11_ML143359v1_fix	194567	194934	ENST00000671849	intron	15	+	367	ENSG00000288401	CTTN	3338	protein_coding	2247	1	NA	NM_001184740	CHR_HG2115_PATCH	NA	19	0	NA	NA	NA	NA	NA	NA	NA	chr11_ML143359v1_fix:194567-194934
chr11_ML143359v1_fix	195007	196313	ENST00000671849	intron	16	+	1306	ENSG00000288401	CTTN	3338	protein_coding	2247	1	NA	NM_001184740	CHR_HG2115_PATCH	NA	19	0	NA	NA	NA	NA	NA	NA	NA	chr11_ML143359v1_fix:195007-196313
chr11_ML143359v1_fix	196408	196753	ENST00000671849	intron	17	+	345	ENSG00000288401	CTTN	3338	protein_coding	2247	1	NA	NM_001184740	CHR_HG2115_PATCH	NA	19	0	NA	NA	NA	NA	NA	NA	NA	chr11_ML143359v1_fix:196408-196753
chr11_ML143359v1_fix	197033	197569	ENST00000671849	intron	18	+	536	ENSG00000288401	CTTN	3338	protein_coding	2247	1	NA	NM_001184740	CHR_HG2115_PATCH	NA	19	1	NA	NA	NA	NA	NA	NA	NA	chr11_ML143359v1_fix:197033-197569
chr11_ML143360v1_fix	15270	15709	ENST00000672712	intron	1	+	439	ENSG00000288411	SAA1	10513	protein_coding	675	1	NA	NM_000331	CHR_HG2111_PATCH	NA	4	0	NA	NA	NA	NA	NA	NA	NA	chr11_ML143360v1_fix:15270-15709
chr11_ML143360v1_fix	15805	18020	ENST00000672712	intron	2	+	2215	ENSG00000288411	SAA1	10513	protein_coding	675	1	NA	NM_000331	CHR_HG2111_PATCH	NA	4	0	NA	NA	NA	NA	NA	NA	NA	chr11_ML143360v1_fix:15805-18020
chr11_ML143360v1_fix	18160	18542	ENST00000672712	intron	3	+	382	ENSG00000288411	SAA1	10513	protein_coding	675	1	NA	NM_000331	CHR_HG2111_PATCH	NA	4	1	NA	NA	NA	NA	NA	NA	NA	chr11_ML143360v1_fix:18160-18542
chr11_ML143360v1_fix	28769	30775	ENST00000671838	intron	22	-	2006	ENSG00000288445	HPS5	17022	protein_coding	4840	1	NA	NM_181507	CHR_HG2111_PATCH	NA	23	1	NA	NA	NA	NA	NA	NA	NA	chr11_ML143360v1_fix:28769-30775
chr11_ML143360v1_fix	31047	32620	ENST00000671838	intron	21	-	1573	ENSG00000288445	HPS5	17022	protein_coding	4840	1	NA	NM_181507	CHR_HG2111_PATCH	NA	23	0	NA	NA	NA	NA	NA	NA	NA	chr11_ML143360v1_fix:31047-32620
chr11_ML143360v1_fix	32728	34171	ENST00000671838	intron	20	-	1443	ENSG00000288445	HPS5	17022	protein_coding	4840	1	NA	NM_181507	CHR_HG2111_PATCH	NA	23	0	NA	NA	NA	NA	NA	NA	NA	chr11_ML143360v1_fix:32728-34171
chr11_ML143360v1_fix	34286	35416	ENST00000671838	intron	19	-	1130	ENSG00000288445	HPS5	17022	protein_coding	4840	1	NA	NM_181507	CHR_HG2111_PATCH	NA	23	0	NA	NA	NA	NA	NA	NA	NA	chr11_ML143360v1_fix:34286-35416
chr11_ML143360v1_fix	35537	36360	ENST00000671838	intron	18	-	823	ENSG00000288445	HPS5	17022	protein_coding	4840	1	NA	NM_181507	CHR_HG2111_PATCH	NA	23	0	NA	NA	NA	NA	NA	NA	NA	chr11_ML143360v1_fix:35537-36360
chr11_ML143360v1_fix	36517	36718	ENST00000671838	intron	17	-	201	ENSG00000288445	HPS5	17022	protein_coding	4840	1	NA	NM_181507	CHR_HG2111_PATCH	NA	23	0	NA	NA	NA	NA	NA	NA	NA	chr11_ML143360v1_fix:36517-36718
chr11_ML143360v1_fix	36840	40267	ENST00000671838	intron	16	-	3427	ENSG00000288445	HPS5	17022	protein_coding	4840	1	NA	NM_181507	CHR_HG2111_PATCH	NA	23	0	NA	NA	NA	NA	NA	NA	NA	chr11_ML143360v1_fix:36840-40267
chr11_ML143360v1_fix	40846	41724	ENST00000671838	intron	15	-	878	ENSG00000288445	HPS5	17022	protein_coding	4840	1	NA	NM_181507	CHR_HG2111_PATCH	NA	23	0	NA	NA	NA	NA	NA	NA	NA	chr11_ML143360v1_fix:40846-41724
chr11_ML143360v1_fix	41803	43845	ENST00000671838	intron	14	-	2042	ENSG00000288445	HPS5	17022	protein_coding	4840	1	NA	NM_181507	CHR_HG2111_PATCH	NA	23	0	NA	NA	NA	NA	NA	NA	NA	chr11_ML143360v1_fix:41803-43845
chr11_ML143360v1_fix	43996	44824	ENST00000671838	intron	13	-	828	ENSG00000288445	HPS5	17022	protein_coding	4840	1	NA	NM_181507	CHR_HG2111_PATCH	NA	23	0	NA	NA	NA	NA	NA	NA	NA	chr11_ML143360v1_fix:43996-44824
chr11_ML143360v1_fix	44949	45623	ENST00000671838	intron	12	-	674	ENSG00000288445	HPS5	17022	protein_coding	4840	1	NA	NM_181507	CHR_HG2111_PATCH	NA	23	0	NA	NA	NA	NA	NA	NA	NA	chr11_ML143360v1_fix:44949-45623
chr11_ML143360v1_fix	45811	46384	ENST00000671838	intron	11	-	573	ENSG00000288445	HPS5	17022	protein_coding	4840	1	NA	NM_181507	CHR_HG2111_PATCH	NA	23	0	NA	NA	NA	NA	NA	NA	NA	chr11_ML143360v1_fix:45811-46384
chr11_ML143360v1_fix	46544	47617	ENST00000671838	intron	10	-	1073	ENSG00000288445	HPS5	17022	protein_coding	4840	1	NA	NM_181507	CHR_HG2111_PATCH	NA	23	0	NA	NA	NA	NA	NA	NA	NA	chr11_ML143360v1_fix:46544-47617
chr11_ML143360v1_fix	47797	49653	ENST00000671838	intron	9	-	1856	ENSG00000288445	HPS5	17022	protein_coding	4840	1	NA	NM_181507	CHR_HG2111_PATCH	NA	23	0	NA	NA	NA	NA	NA	NA	NA	chr11_ML143360v1_fix:47797-49653
chr11_ML143360v1_fix	49743	54247	ENST00000671838	intron	8	-	4504	ENSG00000288445	HPS5	17022	protein_coding	4840	1	NA	NM_181507	CHR_HG2111_PATCH	NA	23	0	NA	NA	NA	NA	NA	NA	NA	chr11_ML143360v1_fix:49743-54247
chr11_ML143360v1_fix	54320	54960	ENST00000671838	intron	7	-	640	ENSG00000288445	HPS5	17022	protein_coding	4840	1	NA	NM_181507	CHR_HG2111_PATCH	NA	23	0	NA	NA	NA	NA	NA	NA	NA	chr11_ML143360v1_fix:54320-54960
chr11_ML143360v1_fix	55174	57771	ENST00000671838	intron	6	-	2597	ENSG00000288445	HPS5	17022	protein_coding	4840	1	NA	NM_181507	CHR_HG2111_PATCH	NA	23	0	NA	NA	NA	NA	NA	NA	NA	chr11_ML143360v1_fix:55174-57771
chr11_ML143360v1_fix	57906	59566	ENST00000671838	intron	5	-	1660	ENSG00000288445	HPS5	17022	protein_coding	4840	1	NA	NM_181507	CHR_HG2111_PATCH	NA	23	0	NA	NA	NA	NA	NA	NA	NA	chr11_ML143360v1_fix:57906-59566
chr11_ML143360v1_fix	59760	60212	ENST00000671838	intron	4	-	452	ENSG00000288445	HPS5	17022	protein_coding	4840	1	NA	NM_181507	CHR_HG2111_PATCH	NA	23	0	NA	NA	NA	NA	NA	NA	NA	chr11_ML143360v1_fix:59760-60212
chr11_ML143360v1_fix	60278	60739	ENST00000671838	intron	3	-	461	ENSG00000288445	HPS5	17022	protein_coding	4840	1	NA	NM_181507	CHR_HG2111_PATCH	NA	23	0	NA	NA	NA	NA	NA	NA	NA	chr11_ML143360v1_fix:60278-60739
chr11_ML143360v1_fix	60851	66576	ENST00000671838	intron	2	-	5725	ENSG00000288445	HPS5	17022	protein_coding	4840	1	NA	NM_181507	CHR_HG2111_PATCH	NA	23	0	NA	NA	NA	NA	NA	NA	NA	chr11_ML143360v1_fix:60851-66576
chr11_ML143360v1_fix	66734	70771	ENST00000671838	intron	1	-	4037	ENSG00000288445	HPS5	17022	protein_coding	4840	1	NA	NM_181507	CHR_HG2111_PATCH	NA	23	0	NA	NA	NA	NA	NA	NA	NA	chr11_ML143360v1_fix:66734-70771
chr11_ML143360v1_fix	71567	81885	ENST00000672527	intron	1	+	10318	ENSG00000288114	GTF2H1	4655	protein_coding	3012	1	NA	NM_001142307	CHR_HG2111_PATCH	NA	15	0	NA	NA	NA	NA	NA	NA	NA	chr11_ML143360v1_fix:71567-81885
chr11_ML143360v1_fix	82055	84579	ENST00000672527	intron	2	+	2524	ENSG00000288114	GTF2H1	4655	protein_coding	3012	1	NA	NM_001142307	CHR_HG2111_PATCH	NA	15	0	NA	NA	NA	NA	NA	NA	NA	chr11_ML143360v1_fix:82055-84579
chr11_ML143360v1_fix	84773	86934	ENST00000672527	intron	3	+	2161	ENSG00000288114	GTF2H1	4655	protein_coding	3012	1	NA	NM_001142307	CHR_HG2111_PATCH	NA	15	0	NA	NA	NA	NA	NA	NA	NA	chr11_ML143360v1_fix:84773-86934
chr11_ML143360v1_fix	87101	88389	ENST00000672527	intron	4	+	1288	ENSG00000288114	GTF2H1	4655	protein_coding	3012	1	NA	NM_001142307	CHR_HG2111_PATCH	NA	15	0	NA	NA	NA	NA	NA	NA	NA	chr11_ML143360v1_fix:87101-88389
chr11_ML143360v1_fix	88484	90086	ENST00000672527	intron	5	+	1602	ENSG00000288114	GTF2H1	4655	protein_coding	3012	1	NA	NM_001142307	CHR_HG2111_PATCH	NA	15	0	NA	NA	NA	NA	NA	NA	NA	chr11_ML143360v1_fix:88484-90086
chr11_ML143360v1_fix	90237	90353	ENST00000672527	intron	6	+	116	ENSG00000288114	GTF2H1	4655	protein_coding	3012	1	NA	NM_001142307	CHR_HG2111_PATCH	NA	15	0	NA	NA	NA	NA	NA	NA	NA	chr11_ML143360v1_fix:90237-90353
chr11_ML143360v1_fix	90434	96413	ENST00000672527	intron	7	+	5979	ENSG00000288114	GTF2H1	4655	protein_coding	3012	1	NA	NM_001142307	CHR_HG2111_PATCH	NA	15	0	NA	NA	NA	NA	NA	NA	NA	chr11_ML143360v1_fix:90434-96413
chr11_ML143360v1_fix	96542	96657	ENST00000672527	intron	8	+	115	ENSG00000288114	GTF2H1	4655	protein_coding	3012	1	NA	NM_001142307	CHR_HG2111_PATCH	NA	15	0	NA	NA	NA	NA	NA	NA	NA	chr11_ML143360v1_fix:96542-96657
chr11_ML143360v1_fix	96746	100706	ENST00000672527	intron	9	+	3960	ENSG00000288114	GTF2H1	4655	protein_coding	3012	1	NA	NM_001142307	CHR_HG2111_PATCH	NA	15	0	NA	NA	NA	NA	NA	NA	NA	chr11_ML143360v1_fix:96746-100706
chr11_ML143360v1_fix	100796	101154	ENST00000672527	intron	10	+	358	ENSG00000288114	GTF2H1	4655	protein_coding	3012	1	NA	NM_001142307	CHR_HG2111_PATCH	NA	15	0	NA	NA	NA	NA	NA	NA	NA	chr11_ML143360v1_fix:100796-101154
chr11_ML143360v1_fix	101273	106777	ENST00000672527	intron	11	+	5504	ENSG00000288114	GTF2H1	4655	protein_coding	3012	1	NA	NM_001142307	CHR_HG2111_PATCH	NA	15	0	NA	NA	NA	NA	NA	NA	NA	chr11_ML143360v1_fix:101273-106777
chr11_ML143360v1_fix	106869	107350	ENST00000672527	intron	12	+	481	ENSG00000288114	GTF2H1	4655	protein_coding	3012	1	NA	NM_001142307	CHR_HG2111_PATCH	NA	15	0	NA	NA	NA	NA	NA	NA	NA	chr11_ML143360v1_fix:106869-107350
chr11_ML143360v1_fix	107467	109440	ENST00000672527	intron	13	+	1973	ENSG00000288114	GTF2H1	4655	protein_coding	3012	1	NA	NM_001142307	CHR_HG2111_PATCH	NA	15	0	NA	NA	NA	NA	NA	NA	NA	chr11_ML143360v1_fix:107467-109440
chr11_ML143360v1_fix	109534	114608	ENST00000672527	intron	14	+	5074	ENSG00000288114	GTF2H1	4655	protein_coding	3012	1	NA	NM_001142307	CHR_HG2111_PATCH	NA	15	1	NA	NA	NA	NA	NA	NA	NA	chr11_ML143360v1_fix:109534-114608
chr11_ML143360v1_fix	148063	148270	ENST00000673007	intron	1	+	207	ENSG00000288299	LDHA	6535	protein_coding	2305	1	NA	NM_001165414	CHR_HG2111_PATCH	NA	8	0	NA	NA	NA	NA	NA	NA	NA	chr11_ML143360v1_fix:148063-148270
chr11_ML143360v1_fix	148421	150882	ENST00000673007	intron	2	+	2461	ENSG00000288299	LDHA	6535	protein_coding	2305	1	NA	NM_001165414	CHR_HG2111_PATCH	NA	8	0	NA	NA	NA	NA	NA	NA	NA	chr11_ML143360v1_fix:148421-150882
chr11_ML143360v1_fix	151001	152288	ENST00000673007	intron	3	+	1287	ENSG00000288299	LDHA	6535	protein_coding	2305	1	NA	NM_001165414	CHR_HG2111_PATCH	NA	8	0	NA	NA	NA	NA	NA	NA	NA	chr11_ML143360v1_fix:151001-152288
chr11_ML143360v1_fix	152463	154291	ENST00000673007	intron	4	+	1828	ENSG00000288299	LDHA	6535	protein_coding	2305	1	NA	NM_001165414	CHR_HG2111_PATCH	NA	8	0	NA	NA	NA	NA	NA	NA	NA	chr11_ML143360v1_fix:152463-154291
chr11_ML143360v1_fix	154466	155145	ENST00000673007	intron	5	+	679	ENSG00000288299	LDHA	6535	protein_coding	2305	1	NA	NM_001165414	CHR_HG2111_PATCH	NA	8	0	NA	NA	NA	NA	NA	NA	NA	chr11_ML143360v1_fix:154466-155145
chr11_ML143360v1_fix	155264	156900	ENST00000673007	intron	6	+	1636	ENSG00000288299	LDHA	6535	protein_coding	2305	1	NA	NM_001165414	CHR_HG2111_PATCH	NA	8	0	NA	NA	NA	NA	NA	NA	NA	chr11_ML143360v1_fix:155264-156900
chr11_ML143360v1_fix	157025	158568	ENST00000673007	intron	7	+	1543	ENSG00000288299	LDHA	6535	protein_coding	2305	1	NA	NM_001165414	CHR_HG2111_PATCH	NA	8	1	NA	NA	NA	NA	NA	NA	NA	chr11_ML143360v1_fix:157025-158568
chr12_GL383550v2_alt	145229	148225	ENST00000571490	intron	5	-	2996	ENSG00000262145	ATP23	29452	protein_coding	1245	1	NA	NM_001320409	CHR_HSCHR12_1_CTG2_1	NA	6	1	NA	NA	NA	NA	NA	NA	NA	chr12_GL383550v2_alt:145229-148225
chr12_GL383550v2_alt	148310	150019	ENST00000571490	intron	4	-	1709	ENSG00000262145	ATP23	29452	protein_coding	1245	1	NA	NM_001320409	CHR_HSCHR12_1_CTG2_1	NA	6	0	NA	NA	NA	NA	NA	NA	NA	chr12_GL383550v2_alt:148310-150019
chr12_GL383550v2_alt	150158	154838	ENST00000571490	intron	3	-	4680	ENSG00000262145	ATP23	29452	protein_coding	1245	1	NA	NM_001320409	CHR_HSCHR12_1_CTG2_1	NA	6	0	NA	NA	NA	NA	NA	NA	NA	chr12_GL383550v2_alt:150158-154838
chr12_GL383550v2_alt	154921	156241	ENST00000571490	intron	2	-	1320	ENSG00000262145	ATP23	29452	protein_coding	1245	1	NA	NM_001320409	CHR_HSCHR12_1_CTG2_1	NA	6	0	NA	NA	NA	NA	NA	NA	NA	chr12_GL383550v2_alt:154921-156241
chr12_GL383550v2_alt	156288	160026	ENST00000571490	intron	1	-	3738	ENSG00000262145	ATP23	29452	protein_coding	1245	1	NA	NM_001320409	CHR_HSCHR12_1_CTG2_1	NA	6	0	NA	NA	NA	NA	NA	NA	NA	chr12_GL383550v2_alt:156288-160026
chr12_GL383553v2_alt	136613	137398	ENST00000570509	intron	4	-	785	ENSG00000262139	ANO4	23837	protein_coding	1315	1	NA	NM_001286616	CHR_HSCHR12_3_CTG2_1	NA	5	1	NA	NA	NA	NA	NA	NA	NA	chr12_GL383553v2_alt:136613-137398
chr12_GL383553v2_alt	137595	143847	ENST00000570509	intron	3	-	6252	ENSG00000262139	ANO4	23837	protein_coding	1315	1	NA	NM_001286616	CHR_HSCHR12_3_CTG2_1	NA	5	0	NA	NA	NA	NA	NA	NA	NA	chr12_GL383553v2_alt:137595-143847
chr12_GL383553v2_alt	143954	147674	ENST00000570509	intron	2	-	3720	ENSG00000262139	ANO4	23837	protein_coding	1315	1	NA	NM_001286616	CHR_HSCHR12_3_CTG2_1	NA	5	0	NA	NA	NA	NA	NA	NA	NA	chr12_GL383553v2_alt:143954-147674
chr12_GL383553v2_alt	147795	152762	ENST00000570509	intron	1	-	4967	ENSG00000262139	ANO4	23837	protein_coding	1315	1	NA	NM_001286616	CHR_HSCHR12_3_CTG2_1	NA	5	0	NA	NA	NA	NA	NA	NA	NA	chr12_GL383553v2_alt:147795-152762
chr12_GL877876v1_alt	79763	80922	ENST00000613368	intron	4	-	1159	ENSG00000263247	PRR4	18020	protein_coding	603	1	NA	NM_001291314	CHR_HSCHR12_2_CTG2	NA	5	1	NA	NA	NA	NA	NA	NA	NA	chr12_GL877876v1_alt:79763-80922
chr12_GL877876v1_alt	81178	81240	ENST00000613368	intron	3	-	62	ENSG00000263247	PRR4	18020	protein_coding	603	1	NA	NM_001291314	CHR_HSCHR12_2_CTG2	NA	5	0	NA	NA	NA	NA	NA	NA	NA	chr12_GL877876v1_alt:81178-81240
chr12_GL877876v1_alt	81405	81766	ENST00000613368	intron	2	-	361	ENSG00000263247	PRR4	18020	protein_coding	603	1	NA	NM_001291314	CHR_HSCHR12_2_CTG2	NA	5	0	NA	NA	NA	NA	NA	NA	NA	chr12_GL877876v1_alt:81405-81766
chr12_GL877876v1_alt	81803	82859	ENST00000613368	intron	1	-	1056	ENSG00000263247	PRR4	18020	protein_coding	603	1	NA	NM_001291314	CHR_HSCHR12_2_CTG2	NA	5	0	NA	NA	NA	NA	NA	NA	NA	chr12_GL877876v1_alt:81803-82859
chr12_KI270834v1_alt	391	4037	ENST00000631855	intron	1	+	3646	ENSG00000281935	DNAH10	2941	protein_coding	9824	1	NA	NM_207437	CHR_HSCHR12_6_CTG2_1	NA	55	0	NA	NA	NA	NA	NA	NA	NA	chr12_KI270834v1_alt:391-4037
chr12_KI270834v1_alt	4192	6605	ENST00000631855	intron	2	+	2413	ENSG00000281935	DNAH10	2941	protein_coding	9824	1	NA	NM_207437	CHR_HSCHR12_6_CTG2_1	NA	55	0	NA	NA	NA	NA	NA	NA	NA	chr12_KI270834v1_alt:4192-6605
chr12_KI270834v1_alt	6840	8897	ENST00000631855	intron	3	+	2057	ENSG00000281935	DNAH10	2941	protein_coding	9824	1	NA	NM_207437	CHR_HSCHR12_6_CTG2_1	NA	55	0	NA	NA	NA	NA	NA	NA	NA	chr12_KI270834v1_alt:6840-8897
chr12_KI270834v1_alt	9021	11947	ENST00000631855	intron	4	+	2926	ENSG00000281935	DNAH10	2941	protein_coding	9824	1	NA	NM_207437	CHR_HSCHR12_6_CTG2_1	NA	55	0	NA	NA	NA	NA	NA	NA	NA	chr12_KI270834v1_alt:9021-11947
chr12_KI270834v1_alt	12182	14813	ENST00000631855	intron	5	+	2631	ENSG00000281935	DNAH10	2941	protein_coding	9824	1	NA	NM_207437	CHR_HSCHR12_6_CTG2_1	NA	55	0	NA	NA	NA	NA	NA	NA	NA	chr12_KI270834v1_alt:12182-14813
chr12_KI270834v1_alt	15038	19091	ENST00000631855	intron	6	+	4053	ENSG00000281935	DNAH10	2941	protein_coding	9824	1	NA	NM_207437	CHR_HSCHR12_6_CTG2_1	NA	55	0	NA	NA	NA	NA	NA	NA	NA	chr12_KI270834v1_alt:15038-19091
chr12_KI270834v1_alt	19362	19462	ENST00000631855	intron	7	+	100	ENSG00000281935	DNAH10	2941	protein_coding	9824	1	NA	NM_207437	CHR_HSCHR12_6_CTG2_1	NA	55	0	NA	NA	NA	NA	NA	NA	NA	chr12_KI270834v1_alt:19362-19462
chr12_KI270834v1_alt	19647	21452	ENST00000631855	intron	8	+	1805	ENSG00000281935	DNAH10	2941	protein_coding	9824	1	NA	NM_207437	CHR_HSCHR12_6_CTG2_1	NA	55	0	NA	NA	NA	NA	NA	NA	NA	chr12_KI270834v1_alt:19647-21452
chr12_KI270834v1_alt	21588	22221	ENST00000631855	intron	9	+	633	ENSG00000281935	DNAH10	2941	protein_coding	9824	1	NA	NM_207437	CHR_HSCHR12_6_CTG2_1	NA	55	0	NA	NA	NA	NA	NA	NA	NA	chr12_KI270834v1_alt:21588-22221
chr12_KI270834v1_alt	22375	24379	ENST00000631855	intron	10	+	2004	ENSG00000281935	DNAH10	2941	protein_coding	9824	1	NA	NM_207437	CHR_HSCHR12_6_CTG2_1	NA	55	0	NA	NA	NA	NA	NA	NA	NA	chr12_KI270834v1_alt:22375-24379
chr12_KI270834v1_alt	24569	26697	ENST00000631855	intron	11	+	2128	ENSG00000281935	DNAH10	2941	protein_coding	9824	1	NA	NM_207437	CHR_HSCHR12_6_CTG2_1	NA	55	0	NA	NA	NA	NA	NA	NA	NA	chr12_KI270834v1_alt:24569-26697
chr12_KI270834v1_alt	26845	30547	ENST00000631855	intron	12	+	3702	ENSG00000281935	DNAH10	2941	protein_coding	9824	1	NA	NM_207437	CHR_HSCHR12_6_CTG2_1	NA	55	0	NA	NA	NA	NA	NA	NA	NA	chr12_KI270834v1_alt:26845-30547
chr12_KI270834v1_alt	30740	32641	ENST00000631855	intron	13	+	1901	ENSG00000281935	DNAH10	2941	protein_coding	9824	1	NA	NM_207437	CHR_HSCHR12_6_CTG2_1	NA	55	0	NA	NA	NA	NA	NA	NA	NA	chr12_KI270834v1_alt:30740-32641
chr12_KI270834v1_alt	32761	34503	ENST00000631855	intron	14	+	1742	ENSG00000281935	DNAH10	2941	protein_coding	9824	1	NA	NM_207437	CHR_HSCHR12_6_CTG2_1	NA	55	0	NA	NA	NA	NA	NA	NA	NA	chr12_KI270834v1_alt:32761-34503
chr12_KI270834v1_alt	34663	38086	ENST00000631855	intron	15	+	3423	ENSG00000281935	DNAH10	2941	protein_coding	9824	1	NA	NM_207437	CHR_HSCHR12_6_CTG2_1	NA	55	0	NA	NA	NA	NA	NA	NA	NA	chr12_KI270834v1_alt:34663-38086
chr12_KI270834v1_alt	38223	39442	ENST00000631855	intron	16	+	1219	ENSG00000281935	DNAH10	2941	protein_coding	9824	1	NA	NM_207437	CHR_HSCHR12_6_CTG2_1	NA	55	0	NA	NA	NA	NA	NA	NA	NA	chr12_KI270834v1_alt:38223-39442
chr12_KI270834v1_alt	39566	40958	ENST00000631855	intron	17	+	1392	ENSG00000281935	DNAH10	2941	protein_coding	9824	1	NA	NM_207437	CHR_HSCHR12_6_CTG2_1	NA	55	0	NA	NA	NA	NA	NA	NA	NA	chr12_KI270834v1_alt:39566-40958
chr12_KI270834v1_alt	41094	41394	ENST00000631855	intron	18	+	300	ENSG00000281935	DNAH10	2941	protein_coding	9824	1	NA	NM_207437	CHR_HSCHR12_6_CTG2_1	NA	55	0	NA	NA	NA	NA	NA	NA	NA	chr12_KI270834v1_alt:41094-41394
chr12_KI270834v1_alt	41612	43857	ENST00000631855	intron	19	+	2245	ENSG00000281935	DNAH10	2941	protein_coding	9824	1	NA	NM_207437	CHR_HSCHR12_6_CTG2_1	NA	55	0	NA	NA	NA	NA	NA	NA	NA	chr12_KI270834v1_alt:41612-43857
chr12_KI270834v1_alt	43978	44948	ENST00000631855	intron	20	+	970	ENSG00000281935	DNAH10	2941	protein_coding	9824	1	NA	NM_207437	CHR_HSCHR12_6_CTG2_1	NA	55	0	NA	NA	NA	NA	NA	NA	NA	chr12_KI270834v1_alt:43978-44948
chr12_KI270834v1_alt	45095	47049	ENST00000631855	intron	21	+	1954	ENSG00000281935	DNAH10	2941	protein_coding	9824	1	NA	NM_207437	CHR_HSCHR12_6_CTG2_1	NA	55	0	NA	NA	NA	NA	NA	NA	NA	chr12_KI270834v1_alt:45095-47049
chr12_KI270834v1_alt	47203	48722	ENST00000631855	intron	22	+	1519	ENSG00000281935	DNAH10	2941	protein_coding	9824	1	NA	NM_207437	CHR_HSCHR12_6_CTG2_1	NA	55	0	NA	NA	NA	NA	NA	NA	NA	chr12_KI270834v1_alt:47203-48722
chr12_KI270834v1_alt	48984	51227	ENST00000631855	intron	23	+	2243	ENSG00000281935	DNAH10	2941	protein_coding	9824	1	NA	NM_207437	CHR_HSCHR12_6_CTG2_1	NA	55	0	NA	NA	NA	NA	NA	NA	NA	chr12_KI270834v1_alt:48984-51227
chr12_KI270834v1_alt	51401	52755	ENST00000631855	intron	24	+	1354	ENSG00000281935	DNAH10	2941	protein_coding	9824	1	NA	NM_207437	CHR_HSCHR12_6_CTG2_1	NA	55	0	NA	NA	NA	NA	NA	NA	NA	chr12_KI270834v1_alt:51401-52755
chr12_KI270834v1_alt	52850	53125	ENST00000631855	intron	25	+	275	ENSG00000281935	DNAH10	2941	protein_coding	9824	1	NA	NM_207437	CHR_HSCHR12_6_CTG2_1	NA	55	0	NA	NA	NA	NA	NA	NA	NA	chr12_KI270834v1_alt:52850-53125
chr12_KI270834v1_alt	53294	55116	ENST00000631855	intron	26	+	1822	ENSG00000281935	DNAH10	2941	protein_coding	9824	1	NA	NM_207437	CHR_HSCHR12_6_CTG2_1	NA	55	0	NA	NA	NA	NA	NA	NA	NA	chr12_KI270834v1_alt:53294-55116
chr12_KI270834v1_alt	55306	60633	ENST00000631855	intron	27	+	5327	ENSG00000281935	DNAH10	2941	protein_coding	9824	1	NA	NM_207437	CHR_HSCHR12_6_CTG2_1	NA	55	0	NA	NA	NA	NA	NA	NA	NA	chr12_KI270834v1_alt:55306-60633
chr12_KI270834v1_alt	60806	66724	ENST00000631855	intron	28	+	5918	ENSG00000281935	DNAH10	2941	protein_coding	9824	1	NA	NM_207437	CHR_HSCHR12_6_CTG2_1	NA	55	0	NA	NA	NA	NA	NA	NA	NA	chr12_KI270834v1_alt:60806-66724
chr12_KI270834v1_alt	66929	68134	ENST00000631855	intron	29	+	1205	ENSG00000281935	DNAH10	2941	protein_coding	9824	1	NA	NM_207437	CHR_HSCHR12_6_CTG2_1	NA	55	0	NA	NA	NA	NA	NA	NA	NA	chr12_KI270834v1_alt:66929-68134
chr12_KI270834v1_alt	68216	71261	ENST00000631855	intron	30	+	3045	ENSG00000281935	DNAH10	2941	protein_coding	9824	1	NA	NM_207437	CHR_HSCHR12_6_CTG2_1	NA	55	0	NA	NA	NA	NA	NA	NA	NA	chr12_KI270834v1_alt:68216-71261
chr12_KI270834v1_alt	71460	72144	ENST00000631855	intron	31	+	684	ENSG00000281935	DNAH10	2941	protein_coding	9824	1	NA	NM_207437	CHR_HSCHR12_6_CTG2_1	NA	55	0	NA	NA	NA	NA	NA	NA	NA	chr12_KI270834v1_alt:71460-72144
chr12_KI270834v1_alt	72307	76430	ENST00000631855	intron	32	+	4123	ENSG00000281935	DNAH10	2941	protein_coding	9824	1	NA	NM_207437	CHR_HSCHR12_6_CTG2_1	NA	55	0	NA	NA	NA	NA	NA	NA	NA	chr12_KI270834v1_alt:72307-76430
chr12_KI270834v1_alt	76606	82752	ENST00000631855	intron	33	+	6146	ENSG00000281935	DNAH10	2941	protein_coding	9824	1	NA	NM_207437	CHR_HSCHR12_6_CTG2_1	NA	55	0	NA	NA	NA	NA	NA	NA	NA	chr12_KI270834v1_alt:76606-82752
chr12_KI270834v1_alt	82935	84027	ENST00000631855	intron	34	+	1092	ENSG00000281935	DNAH10	2941	protein_coding	9824	1	NA	NM_207437	CHR_HSCHR12_6_CTG2_1	NA	55	0	NA	NA	NA	NA	NA	NA	NA	chr12_KI270834v1_alt:82935-84027
chr12_KI270834v1_alt	84165	86652	ENST00000631855	intron	35	+	2487	ENSG00000281935	DNAH10	2941	protein_coding	9824	1	NA	NM_207437	CHR_HSCHR12_6_CTG2_1	NA	55	0	NA	NA	NA	NA	NA	NA	NA	chr12_KI270834v1_alt:84165-86652
chr12_KI270834v1_alt	86871	87883	ENST00000631855	intron	36	+	1012	ENSG00000281935	DNAH10	2941	protein_coding	9824	1	NA	NM_207437	CHR_HSCHR12_6_CTG2_1	NA	55	0	NA	NA	NA	NA	NA	NA	NA	chr12_KI270834v1_alt:86871-87883
chr12_KI270834v1_alt	88106	88406	ENST00000631855	intron	37	+	300	ENSG00000281935	DNAH10	2941	protein_coding	9824	1	NA	NM_207437	CHR_HSCHR12_6_CTG2_1	NA	55	0	NA	NA	NA	NA	NA	NA	NA	chr12_KI270834v1_alt:88106-88406
chr12_KI270834v1_alt	88555	90011	ENST00000631855	intron	38	+	1456	ENSG00000281935	DNAH10	2941	protein_coding	9824	1	NA	NM_207437	CHR_HSCHR12_6_CTG2_1	NA	55	0	NA	NA	NA	NA	NA	NA	NA	chr12_KI270834v1_alt:88555-90011
chr12_KI270834v1_alt	90292	91138	ENST00000631855	intron	39	+	846	ENSG00000281935	DNAH10	2941	protein_coding	9824	1	NA	NM_207437	CHR_HSCHR12_6_CTG2_1	NA	55	0	NA	NA	NA	NA	NA	NA	NA	chr12_KI270834v1_alt:90292-91138
chr12_KI270834v1_alt	91369	92230	ENST00000631855	intron	40	+	861	ENSG00000281935	DNAH10	2941	protein_coding	9824	1	NA	NM_207437	CHR_HSCHR12_6_CTG2_1	NA	55	0	NA	NA	NA	NA	NA	NA	NA	chr12_KI270834v1_alt:91369-92230
chr12_KI270834v1_alt	92505	97306	ENST00000631855	intron	41	+	4801	ENSG00000281935	DNAH10	2941	protein_coding	9824	1	NA	NM_207437	CHR_HSCHR12_6_CTG2_1	NA	55	0	NA	NA	NA	NA	NA	NA	NA	chr12_KI270834v1_alt:92505-97306
chr12_KI270834v1_alt	97412	97821	ENST00000631855	intron	42	+	409	ENSG00000281935	DNAH10	2941	protein_coding	9824	1	NA	NM_207437	CHR_HSCHR12_6_CTG2_1	NA	55	0	NA	NA	NA	NA	NA	NA	NA	chr12_KI270834v1_alt:97412-97821
chr12_KI270834v1_alt	97977	98593	ENST00000631855	intron	43	+	616	ENSG00000281935	DNAH10	2941	protein_coding	9824	1	NA	NM_207437	CHR_HSCHR12_6_CTG2_1	NA	55	0	NA	NA	NA	NA	NA	NA	NA	chr12_KI270834v1_alt:97977-98593
chr12_KI270834v1_alt	98749	100180	ENST00000631855	intron	44	+	1431	ENSG00000281935	DNAH10	2941	protein_coding	9824	1	NA	NM_207437	CHR_HSCHR12_6_CTG2_1	NA	55	0	NA	NA	NA	NA	NA	NA	NA	chr12_KI270834v1_alt:98749-100180
chr12_KI270834v1_alt	100365	101930	ENST00000631855	intron	45	+	1565	ENSG00000281935	DNAH10	2941	protein_coding	9824	1	NA	NM_207437	CHR_HSCHR12_6_CTG2_1	NA	55	0	NA	NA	NA	NA	NA	NA	NA	chr12_KI270834v1_alt:100365-101930
chr12_KI270834v1_alt	102132	102818	ENST00000631855	intron	46	+	686	ENSG00000281935	DNAH10	2941	protein_coding	9824	1	NA	NM_207437	CHR_HSCHR12_6_CTG2_1	NA	55	0	NA	NA	NA	NA	NA	NA	NA	chr12_KI270834v1_alt:102132-102818
chr12_KI270834v1_alt	103029	103207	ENST00000631855	intron	47	+	178	ENSG00000281935	DNAH10	2941	protein_coding	9824	1	NA	NM_207437	CHR_HSCHR12_6_CTG2_1	NA	55	0	NA	NA	NA	NA	NA	NA	NA	chr12_KI270834v1_alt:103029-103207
chr12_KI270834v1_alt	103304	103945	ENST00000631855	intron	48	+	641	ENSG00000281935	DNAH10	2941	protein_coding	9824	1	NA	NM_207437	CHR_HSCHR12_6_CTG2_1	NA	55	0	NA	NA	NA	NA	NA	NA	NA	chr12_KI270834v1_alt:103304-103945
chr12_KI270834v1_alt	104118	104884	ENST00000631855	intron	49	+	766	ENSG00000281935	DNAH10	2941	protein_coding	9824	1	NA	NM_207437	CHR_HSCHR12_6_CTG2_1	NA	55	0	NA	NA	NA	NA	NA	NA	NA	chr12_KI270834v1_alt:104118-104884
chr12_KI270834v1_alt	105017	105179	ENST00000631855	intron	50	+	162	ENSG00000281935	DNAH10	2941	protein_coding	9824	1	NA	NM_207437	CHR_HSCHR12_6_CTG2_1	NA	55	0	NA	NA	NA	NA	NA	NA	NA	chr12_KI270834v1_alt:105017-105179
chr12_KI270834v1_alt	105392	105484	ENST00000631855	intron	51	+	92	ENSG00000281935	DNAH10	2941	protein_coding	9824	1	NA	NM_207437	CHR_HSCHR12_6_CTG2_1	NA	55	0	NA	NA	NA	NA	NA	NA	NA	chr12_KI270834v1_alt:105392-105484
chr12_KI270834v1_alt	105653	106874	ENST00000631855	intron	52	+	1221	ENSG00000281935	DNAH10	2941	protein_coding	9824	1	NA	NM_207437	CHR_HSCHR12_6_CTG2_1	NA	55	0	NA	NA	NA	NA	NA	NA	NA	chr12_KI270834v1_alt:105653-106874
chr12_KI270834v1_alt	107056	108164	ENST00000631855	intron	53	+	1108	ENSG00000281935	DNAH10	2941	protein_coding	9824	1	NA	NM_207437	CHR_HSCHR12_6_CTG2_1	NA	55	0	NA	NA	NA	NA	NA	NA	NA	chr12_KI270834v1_alt:107056-108164
chr12_KI270834v1_alt	108311	108878	ENST00000631855	intron	54	+	567	ENSG00000281935	DNAH10	2941	protein_coding	9824	1	NA	NM_207437	CHR_HSCHR12_6_CTG2_1	NA	55	1	NA	NA	NA	NA	NA	NA	NA	chr12_KI270834v1_alt:108311-108878
chr12_KI270834v1_alt	111375	116287	ENST00000632401	intron	3	-	4912	ENSG00000275035	CCDC92	29563	protein_coding	2491	1	NA	NM_001304958	CHR_HSCHR12_6_CTG2_1	NA	4	1	NA	NA	NA	NA	NA	NA	NA	chr12_KI270834v1_alt:111375-116287
chr12_KI270834v1_alt	116330	116890	ENST00000632401	intron	2	-	560	ENSG00000275035	CCDC92	29563	protein_coding	2491	1	NA	NM_001304958	CHR_HSCHR12_6_CTG2_1	NA	4	0	NA	NA	NA	NA	NA	NA	NA	chr12_KI270834v1_alt:116330-116890
chr12_KI270834v1_alt	117038	117815	ENST00000632401	intron	1	-	777	ENSG00000275035	CCDC92	29563	protein_coding	2491	1	NA	NM_001304958	CHR_HSCHR12_6_CTG2_1	NA	4	0	NA	NA	NA	NA	NA	NA	NA	chr12_KI270834v1_alt:117038-117815
chr12_KI270835v1_alt	173666	178427	ENST00000617411	intron	5	-	4761	ENSG00000276371	SINHCAF	30702	protein_coding	3163	1	NA	NM_001135812	CHR_HSCHR12_4_CTG2	NA	6	1	NA	NA	NA	NA	NA	NA	NA	chr12_KI270835v1_alt:173666-178427
chr12_KI270835v1_alt	178579	184598	ENST00000617411	intron	4	-	6019	ENSG00000276371	SINHCAF	30702	protein_coding	3163	1	NA	NM_001135812	CHR_HSCHR12_4_CTG2	NA	6	0	NA	NA	NA	NA	NA	NA	NA	chr12_KI270835v1_alt:178579-184598
chr12_KI270835v1_alt	184726	186027	ENST00000617411	intron	3	-	1301	ENSG00000276371	SINHCAF	30702	protein_coding	3163	1	NA	NM_001135812	CHR_HSCHR12_4_CTG2	NA	6	0	NA	NA	NA	NA	NA	NA	NA	chr12_KI270835v1_alt:184726-186027
chr12_KI270835v1_alt	186128	188870	ENST00000617411	intron	2	-	2742	ENSG00000276371	SINHCAF	30702	protein_coding	3163	1	NA	NM_001135812	CHR_HSCHR12_4_CTG2	NA	6	0	NA	NA	NA	NA	NA	NA	NA	chr12_KI270835v1_alt:186128-188870
chr12_KI270835v1_alt	189019	216817	ENST00000617411	intron	1	-	27798	ENSG00000276371	SINHCAF	30702	protein_coding	3163	1	NA	NM_001135812	CHR_HSCHR12_4_CTG2	NA	6	0	NA	NA	NA	NA	NA	NA	NA	chr12_KI270835v1_alt:189019-216817
chr12_KI270904v1_alt	44657	45750	ENST00000631790	intron	5	-	1093	ENSG00000282269	PRR4	18020	protein_coding	889	1	NA	NA	CHR_HSCHR12_3_CTG2	NA	6	1	NA	NA	NA	NA	NA	NA	NA	chr12_KI270904v1_alt:44657-45750
chr12_KI270904v1_alt	46074	47077	ENST00000631790	intron	4	-	1003	ENSG00000282269	PRR4	18020	protein_coding	889	1	NA	NA	CHR_HSCHR12_3_CTG2	NA	6	0	NA	NA	NA	NA	NA	NA	NA	chr12_KI270904v1_alt:46074-47077
chr12_KI270904v1_alt	47114	172360	ENST00000631790	intron	3	-	125246	ENSG00000282269	PRR4	18020	protein_coding	889	1	NA	NA	CHR_HSCHR12_3_CTG2	NA	6	0	NA	NA	NA	NA	NA	NA	NA	chr12_KI270904v1_alt:47114-172360
chr12_KI270904v1_alt	172428	246015	ENST00000631790	intron	2	-	73587	ENSG00000282269	PRR4	18020	protein_coding	889	1	NA	NA	CHR_HSCHR12_3_CTG2	NA	6	0	NA	NA	NA	NA	NA	NA	NA	chr12_KI270904v1_alt:172428-246015
chr12_KI270904v1_alt	246185	366361	ENST00000631790	intron	1	-	120176	ENSG00000282269	PRR4	18020	protein_coding	889	1	NA	NA	CHR_HSCHR12_3_CTG2	NA	6	0	NA	NA	NA	NA	NA	NA	NA	chr12_KI270904v1_alt:246185-366361
chr12_KI270904v1_alt	79763	80922	ENST00000633511	intron	3	-	1159	ENSG00000277823	PRH1	9366	protein_coding	710	1	NA	NM_001291314	CHR_HSCHR12_3_CTG2	NA	4	1	NA	NA	NA	NA	NA	NA	NA	chr12_KI270904v1_alt:79763-80922
chr12_KI270904v1_alt	81405	81766	ENST00000633511	intron	2	-	361	ENSG00000277823	PRH1	9366	protein_coding	710	1	NA	NM_001291314	CHR_HSCHR12_3_CTG2	NA	4	0	NA	NA	NA	NA	NA	NA	NA	chr12_KI270904v1_alt:81405-81766
chr12_KI270904v1_alt	81803	82859	ENST00000633511	intron	1	-	1056	ENSG00000277823	PRH1	9366	protein_coding	710	1	NA	NM_001291314	CHR_HSCHR12_3_CTG2	NA	4	0	NA	NA	NA	NA	NA	NA	NA	chr12_KI270904v1_alt:81803-82859
chr12_KN538369v1_fix	90419	93562	ENST00000628182	intron	22	-	3143	ENSG00000281324	LRP6	6698	protein_coding	10252	1	NA	NM_002336	CHR_HG1362_PATCH	NA	23	1	NA	NA	NA	NA	NA	NA	NA	chr12_KN538369v1_fix:90419-93562
chr12_KN538369v1_fix	93661	94293	ENST00000628182	intron	21	-	632	ENSG00000281324	LRP6	6698	protein_coding	10252	1	NA	NM_002336	CHR_HG1362_PATCH	NA	23	0	NA	NA	NA	NA	NA	NA	NA	chr12_KN538369v1_fix:93661-94293
chr12_KN538369v1_fix	94431	95688	ENST00000628182	intron	20	-	1257	ENSG00000281324	LRP6	6698	protein_coding	10252	1	NA	NM_002336	CHR_HG1362_PATCH	NA	23	0	NA	NA	NA	NA	NA	NA	NA	chr12_KN538369v1_fix:94431-95688
chr12_KN538369v1_fix	95920	99780	ENST00000628182	intron	19	-	3860	ENSG00000281324	LRP6	6698	protein_coding	10252	1	NA	NM_002336	CHR_HG1362_PATCH	NA	23	0	NA	NA	NA	NA	NA	NA	NA	chr12_KN538369v1_fix:95920-99780
chr12_KN538369v1_fix	99892	100818	ENST00000628182	intron	18	-	926	ENSG00000281324	LRP6	6698	protein_coding	10252	1	NA	NM_002336	CHR_HG1362_PATCH	NA	23	0	NA	NA	NA	NA	NA	NA	NA	chr12_KN538369v1_fix:99892-100818
chr12_KN538369v1_fix	101056	104172	ENST00000628182	intron	17	-	3116	ENSG00000281324	LRP6	6698	protein_coding	10252	1	NA	NM_002336	CHR_HG1362_PATCH	NA	23	0	NA	NA	NA	NA	NA	NA	NA	chr12_KN538369v1_fix:101056-104172
chr12_KN538369v1_fix	104299	107322	ENST00000628182	intron	16	-	3023	ENSG00000281324	LRP6	6698	protein_coding	10252	1	NA	NM_002336	CHR_HG1362_PATCH	NA	23	0	NA	NA	NA	NA	NA	NA	NA	chr12_KN538369v1_fix:104299-107322
chr12_KN538369v1_fix	107533	116363	ENST00000628182	intron	15	-	8830	ENSG00000281324	LRP6	6698	protein_coding	10252	1	NA	NM_002336	CHR_HG1362_PATCH	NA	23	0	NA	NA	NA	NA	NA	NA	NA	chr12_KN538369v1_fix:107533-116363
chr12_KN538369v1_fix	116555	117939	ENST00000628182	intron	14	-	1384	ENSG00000281324	LRP6	6698	protein_coding	10252	1	NA	NM_002336	CHR_HG1362_PATCH	NA	23	0	NA	NA	NA	NA	NA	NA	NA	chr12_KN538369v1_fix:116555-117939
chr12_KN538369v1_fix	118152	119833	ENST00000628182	intron	13	-	1681	ENSG00000281324	LRP6	6698	protein_coding	10252	1	NA	NM_002336	CHR_HG1362_PATCH	NA	23	0	NA	NA	NA	NA	NA	NA	NA	chr12_KN538369v1_fix:118152-119833
chr12_KN538369v1_fix	120037	127826	ENST00000628182	intron	12	-	7789	ENSG00000281324	LRP6	6698	protein_coding	10252	1	NA	NM_002336	CHR_HG1362_PATCH	NA	23	0	NA	NA	NA	NA	NA	NA	NA	chr12_KN538369v1_fix:120037-127826
chr12_KN538369v1_fix	128154	128777	ENST00000628182	intron	11	-	623	ENSG00000281324	LRP6	6698	protein_coding	10252	1	NA	NM_002336	CHR_HG1362_PATCH	NA	23	0	NA	NA	NA	NA	NA	NA	NA	chr12_KN538369v1_fix:128154-128777
chr12_KN538369v1_fix	128963	131190	ENST00000628182	intron	10	-	2227	ENSG00000281324	LRP6	6698	protein_coding	10252	1	NA	NM_002336	CHR_HG1362_PATCH	NA	23	0	NA	NA	NA	NA	NA	NA	NA	chr12_KN538369v1_fix:128963-131190
chr12_KN538369v1_fix	131418	133270	ENST00000628182	intron	9	-	1852	ENSG00000281324	LRP6	6698	protein_coding	10252	1	NA	NM_002336	CHR_HG1362_PATCH	NA	23	0	NA	NA	NA	NA	NA	NA	NA	chr12_KN538369v1_fix:131418-133270
chr12_KN538369v1_fix	133561	134076	ENST00000628182	intron	8	-	515	ENSG00000281324	LRP6	6698	protein_coding	10252	1	NA	NM_002336	CHR_HG1362_PATCH	NA	23	0	NA	NA	NA	NA	NA	NA	NA	chr12_KN538369v1_fix:133561-134076
chr12_KN538369v1_fix	134294	148807	ENST00000628182	intron	7	-	14513	ENSG00000281324	LRP6	6698	protein_coding	10252	1	NA	NM_002336	CHR_HG1362_PATCH	NA	23	0	NA	NA	NA	NA	NA	NA	NA	chr12_KN538369v1_fix:134294-148807
chr12_KN538369v1_fix	148980	150040	ENST00000628182	intron	6	-	1060	ENSG00000281324	LRP6	6698	protein_coding	10252	1	NA	NM_002336	CHR_HG1362_PATCH	NA	23	0	NA	NA	NA	NA	NA	NA	NA	chr12_KN538369v1_fix:148980-150040
chr12_KN538369v1_fix	150438	152977	ENST00000628182	intron	5	-	2539	ENSG00000281324	LRP6	6698	protein_coding	10252	1	NA	NM_002336	CHR_HG1362_PATCH	NA	23	0	NA	NA	NA	NA	NA	NA	NA	chr12_KN538369v1_fix:150438-152977
chr12_KN538369v1_fix	153110	155920	ENST00000628182	intron	4	-	2810	ENSG00000281324	LRP6	6698	protein_coding	10252	1	NA	NM_002336	CHR_HG1362_PATCH	NA	23	0	NA	NA	NA	NA	NA	NA	NA	chr12_KN538369v1_fix:153110-155920
chr12_KN538369v1_fix	156118	172200	ENST00000628182	intron	3	-	16082	ENSG00000281324	LRP6	6698	protein_coding	10252	1	NA	NM_002336	CHR_HG1362_PATCH	NA	23	0	NA	NA	NA	NA	NA	NA	NA	chr12_KN538369v1_fix:156118-172200
chr12_KN538369v1_fix	172399	213259	ENST00000628182	intron	2	-	40860	ENSG00000281324	LRP6	6698	protein_coding	10252	1	NA	NM_002336	CHR_HG1362_PATCH	NA	23	0	NA	NA	NA	NA	NA	NA	NA	chr12_KN538369v1_fix:172399-213259
chr12_KN538369v1_fix	213654	235678	ENST00000628182	intron	1	-	22024	ENSG00000281324	LRP6	6698	protein_coding	10252	1	NA	NM_002336	CHR_HG1362_PATCH	NA	23	0	NA	NA	NA	NA	NA	NA	NA	chr12_KN538369v1_fix:213654-235678
chr12_KN538369v1_fix	326508	330203	ENST00000627374	intron	1	+	3695	ENSG00000280689	BORCS5	17950	protein_coding	6422	1	NA	NM_058169	CHR_HG1362_PATCH	NA	4	0	NA	NA	NA	NA	NA	NA	NA	chr12_KN538369v1_fix:326508-330203
chr12_KN538369v1_fix	330348	404630	ENST00000627374	intron	2	+	74282	ENSG00000280689	BORCS5	17950	protein_coding	6422	1	NA	NM_058169	CHR_HG1362_PATCH	NA	4	0	NA	NA	NA	NA	NA	NA	NA	chr12_KN538369v1_fix:330348-404630
chr12_KN538369v1_fix	404789	434548	ENST00000627374	intron	3	+	29759	ENSG00000280689	BORCS5	17950	protein_coding	6422	1	NA	NM_058169	CHR_HG1362_PATCH	NA	4	1	NA	NA	NA	NA	NA	NA	NA	chr12_KN538369v1_fix:404789-434548
chr12_KN538369v1_fix	447019	449225	ENST00000626413	intron	6	-	2206	ENSG00000280962	DUSP16	17909	protein_coding	6661	1	NA	NM_030640	CHR_HG1362_PATCH	NA	7	1	NA	NA	NA	NA	NA	NA	NA	chr12_KN538369v1_fix:447019-449225
chr12_KN538369v1_fix	449350	456030	ENST00000626413	intron	5	-	6680	ENSG00000280962	DUSP16	17909	protein_coding	6661	1	NA	NM_030640	CHR_HG1362_PATCH	NA	7	0	NA	NA	NA	NA	NA	NA	NA	chr12_KN538369v1_fix:449350-456030
chr12_KN538369v1_fix	456191	469521	ENST00000626413	intron	4	-	13330	ENSG00000280962	DUSP16	17909	protein_coding	6661	1	NA	NM_030640	CHR_HG1362_PATCH	NA	7	0	NA	NA	NA	NA	NA	NA	NA	chr12_KN538369v1_fix:456191-469521
chr12_KN538369v1_fix	469686	488864	ENST00000626413	intron	3	-	19178	ENSG00000280962	DUSP16	17909	protein_coding	6661	1	NA	NM_030640	CHR_HG1362_PATCH	NA	7	0	NA	NA	NA	NA	NA	NA	NA	chr12_KN538369v1_fix:469686-488864
chr12_KN538369v1_fix	489004	489873	ENST00000626413	intron	2	-	869	ENSG00000280962	DUSP16	17909	protein_coding	6661	1	NA	NM_030640	CHR_HG1362_PATCH	NA	7	0	NA	NA	NA	NA	NA	NA	NA	chr12_KN538369v1_fix:489004-489873
chr12_KN538369v1_fix	490467	531119	ENST00000626413	intron	1	-	40652	ENSG00000280962	DUSP16	17909	protein_coding	6661	1	NA	NM_030640	CHR_HG1362_PATCH	NA	7	0	NA	NA	NA	NA	NA	NA	NA	chr12_KN538369v1_fix:490467-531119
chr12_KN538369v1_fix	299957	307417	ENST00000629245	intron	3	-	7460	ENSG00000281818	MANSC1	25505	protein_coding	5532	1	NA	NM_018050	CHR_HG1362_PATCH	NA	4	1	NA	NA	NA	NA	NA	NA	NA	chr12_KN538369v1_fix:299957-307417
chr12_KN538369v1_fix	307559	312089	ENST00000629245	intron	2	-	4530	ENSG00000281818	MANSC1	25505	protein_coding	5532	1	NA	NM_018050	CHR_HG1362_PATCH	NA	4	0	NA	NA	NA	NA	NA	NA	NA	chr12_KN538369v1_fix:307559-312089
chr12_KN538369v1_fix	312413	319075	ENST00000629245	intron	1	-	6662	ENSG00000281818	MANSC1	25505	protein_coding	5532	1	NA	NM_018050	CHR_HG1362_PATCH	NA	4	0	NA	NA	NA	NA	NA	NA	NA	chr12_KN538369v1_fix:312413-319075
chr12_KN538370v1_fix	21533	68212	ENST00000625732	intron	1	+	46679	ENSG00000281178	MLXIP	17055	protein_coding	5472	1	NA	NA	CHR_HG2247_PATCH	NA	17	0	NA	NA	NA	NA	NA	NA	NA	chr12_KN538370v1_fix:21533-68212
chr12_KN538370v1_fix	68320	68839	ENST00000625732	intron	2	+	519	ENSG00000281178	MLXIP	17055	protein_coding	5472	1	NA	NA	CHR_HG2247_PATCH	NA	17	0	NA	NA	NA	NA	NA	NA	NA	chr12_KN538370v1_fix:68320-68839
chr12_KN538370v1_fix	68926	70093	ENST00000625732	intron	3	+	1167	ENSG00000281178	MLXIP	17055	protein_coding	5472	1	NA	NA	CHR_HG2247_PATCH	NA	17	0	NA	NA	NA	NA	NA	NA	NA	chr12_KN538370v1_fix:68926-70093
chr12_KN538370v1_fix	70184	70544	ENST00000625732	intron	4	+	360	ENSG00000281178	MLXIP	17055	protein_coding	5472	1	NA	NA	CHR_HG2247_PATCH	NA	17	0	NA	NA	NA	NA	NA	NA	NA	chr12_KN538370v1_fix:70184-70544
chr12_KN538370v1_fix	70587	70897	ENST00000625732	intron	5	+	310	ENSG00000281178	MLXIP	17055	protein_coding	5472	1	NA	NA	CHR_HG2247_PATCH	NA	17	0	NA	NA	NA	NA	NA	NA	NA	chr12_KN538370v1_fix:70587-70897
chr12_KN538370v1_fix	71070	71800	ENST00000625732	intron	6	+	730	ENSG00000281178	MLXIP	17055	protein_coding	5472	1	NA	NA	CHR_HG2247_PATCH	NA	17	0	NA	NA	NA	NA	NA	NA	NA	chr12_KN538370v1_fix:71070-71800
chr12_KN538370v1_fix	71891	73248	ENST00000625732	intron	7	+	1357	ENSG00000281178	MLXIP	17055	protein_coding	5472	1	NA	NA	CHR_HG2247_PATCH	NA	17	0	NA	NA	NA	NA	NA	NA	NA	chr12_KN538370v1_fix:71891-73248
chr12_KN538370v1_fix	73341	74304	ENST00000625732	intron	8	+	963	ENSG00000281178	MLXIP	17055	protein_coding	5472	1	NA	NA	CHR_HG2247_PATCH	NA	17	0	NA	NA	NA	NA	NA	NA	NA	chr12_KN538370v1_fix:73341-74304
chr12_KN538370v1_fix	74945	76180	ENST00000625732	intron	9	+	1235	ENSG00000281178	MLXIP	17055	protein_coding	5472	1	NA	NA	CHR_HG2247_PATCH	NA	17	0	NA	NA	NA	NA	NA	NA	NA	chr12_KN538370v1_fix:74945-76180
chr12_KN538370v1_fix	76303	76445	ENST00000625732	intron	10	+	142	ENSG00000281178	MLXIP	17055	protein_coding	5472	1	NA	NA	CHR_HG2247_PATCH	NA	17	0	NA	NA	NA	NA	NA	NA	NA	chr12_KN538370v1_fix:76303-76445
chr12_KN538370v1_fix	76624	78425	ENST00000625732	intron	11	+	1801	ENSG00000281178	MLXIP	17055	protein_coding	5472	1	NA	NA	CHR_HG2247_PATCH	NA	17	0	NA	NA	NA	NA	NA	NA	NA	chr12_KN538370v1_fix:76624-78425
chr12_KN538370v1_fix	78548	79150	ENST00000625732	intron	12	+	602	ENSG00000281178	MLXIP	17055	protein_coding	5472	1	NA	NA	CHR_HG2247_PATCH	NA	17	0	NA	NA	NA	NA	NA	NA	NA	chr12_KN538370v1_fix:78548-79150
chr12_KN538370v1_fix	79253	79380	ENST00000625732	intron	13	+	127	ENSG00000281178	MLXIP	17055	protein_coding	5472	1	NA	NA	CHR_HG2247_PATCH	NA	17	0	NA	NA	NA	NA	NA	NA	NA	chr12_KN538370v1_fix:79253-79380
chr12_KN538370v1_fix	79509	79771	ENST00000625732	intron	14	+	262	ENSG00000281178	MLXIP	17055	protein_coding	5472	1	NA	NA	CHR_HG2247_PATCH	NA	17	0	NA	NA	NA	NA	NA	NA	NA	chr12_KN538370v1_fix:79509-79771
chr12_KN538370v1_fix	79896	81910	ENST00000625732	intron	15	+	2014	ENSG00000281178	MLXIP	17055	protein_coding	5472	1	NA	NA	CHR_HG2247_PATCH	NA	17	0	NA	NA	NA	NA	NA	NA	NA	chr12_KN538370v1_fix:79896-81910
chr12_KN538370v1_fix	82041	82647	ENST00000625732	intron	16	+	606	ENSG00000281178	MLXIP	17055	protein_coding	5472	1	NA	NA	CHR_HG2247_PATCH	NA	17	1	NA	NA	NA	NA	NA	NA	NA	chr12_KN538370v1_fix:82041-82647
chr12_KZ208916v1_fix	395756	457367	ENST00000643528	intron	1	+	61611	ENSG00000285479	CACNA1C	1390	protein_coding	7590	1	NA	NM_001167625	CHR_HG1815_PATCH	NA	48	0	NA	NA	NA	NA	NA	NA	NA	chr12_KZ208916v1_fix:395756-457367
chr12_KZ208916v1_fix	457690	462468	ENST00000643528	intron	2	+	4778	ENSG00000285479	CACNA1C	1390	protein_coding	7590	1	NA	NM_001167625	CHR_HG1815_PATCH	NA	48	0	NA	NA	NA	NA	NA	NA	NA	chr12_KZ208916v1_fix:457690-462468
chr12_KZ208916v1_fix	462575	797091	ENST00000643528	intron	3	+	334516	ENSG00000285479	CACNA1C	1390	protein_coding	7590	1	NA	NM_001167625	CHR_HG1815_PATCH	NA	48	0	NA	NA	NA	NA	NA	NA	NA	chr12_KZ208916v1_fix:462575-797091
chr12_KZ208916v1_fix	797232	805682	ENST00000643528	intron	4	+	8450	ENSG00000285479	CACNA1C	1390	protein_coding	7590	1	NA	NM_001167625	CHR_HG1815_PATCH	NA	48	0	NA	NA	NA	NA	NA	NA	NA	chr12_KZ208916v1_fix:797232-805682
chr12_KZ208916v1_fix	805823	834219	ENST00000643528	intron	5	+	28396	ENSG00000285479	CACNA1C	1390	protein_coding	7590	1	NA	NM_001167625	CHR_HG1815_PATCH	NA	48	0	NA	NA	NA	NA	NA	NA	NA	chr12_KZ208916v1_fix:805823-834219
chr12_KZ208916v1_fix	834379	841305	ENST00000643528	intron	6	+	6926	ENSG00000285479	CACNA1C	1390	protein_coding	7590	1	NA	NM_001167625	CHR_HG1815_PATCH	NA	48	0	NA	NA	NA	NA	NA	NA	NA	chr12_KZ208916v1_fix:834379-841305
chr12_KZ208916v1_fix	841503	852551	ENST00000643528	intron	7	+	11048	ENSG00000285479	CACNA1C	1390	protein_coding	7590	1	NA	NM_001167625	CHR_HG1815_PATCH	NA	48	0	NA	NA	NA	NA	NA	NA	NA	chr12_KZ208916v1_fix:841503-852551
chr12_KZ208916v1_fix	852656	860927	ENST00000643528	intron	8	+	8271	ENSG00000285479	CACNA1C	1390	protein_coding	7590	1	NA	NM_001167625	CHR_HG1815_PATCH	NA	48	0	NA	NA	NA	NA	NA	NA	NA	chr12_KZ208916v1_fix:852656-860927
chr12_KZ208916v1_fix	861101	898058	ENST00000643528	intron	9	+	36957	ENSG00000285479	CACNA1C	1390	protein_coding	7590	1	NA	NM_001167625	CHR_HG1815_PATCH	NA	48	0	NA	NA	NA	NA	NA	NA	NA	chr12_KZ208916v1_fix:861101-898058
chr12_KZ208916v1_fix	898150	905066	ENST00000643528	intron	10	+	6916	ENSG00000285479	CACNA1C	1390	protein_coding	7590	1	NA	NM_001167625	CHR_HG1815_PATCH	NA	48	0	NA	NA	NA	NA	NA	NA	NA	chr12_KZ208916v1_fix:898150-905066
chr12_KZ208916v1_fix	905094	914537	ENST00000643528	intron	11	+	9443	ENSG00000285479	CACNA1C	1390	protein_coding	7590	1	NA	NM_001167625	CHR_HG1815_PATCH	NA	48	0	NA	NA	NA	NA	NA	NA	NA	chr12_KZ208916v1_fix:905094-914537
chr12_KZ208916v1_fix	914699	915684	ENST00000643528	intron	12	+	985	ENSG00000285479	CACNA1C	1390	protein_coding	7590	1	NA	NM_001167625	CHR_HG1815_PATCH	NA	48	0	NA	NA	NA	NA	NA	NA	NA	chr12_KZ208916v1_fix:914699-915684
chr12_KZ208916v1_fix	915911	929705	ENST00000643528	intron	13	+	13794	ENSG00000285479	CACNA1C	1390	protein_coding	7590	1	NA	NM_001167625	CHR_HG1815_PATCH	NA	48	0	NA	NA	NA	NA	NA	NA	NA	chr12_KZ208916v1_fix:915911-929705
chr12_KZ208916v1_fix	929914	930937	ENST00000643528	intron	14	+	1023	ENSG00000285479	CACNA1C	1390	protein_coding	7590	1	NA	NM_001167625	CHR_HG1815_PATCH	NA	48	0	NA	NA	NA	NA	NA	NA	NA	chr12_KZ208916v1_fix:929914-930937
chr12_KZ208916v1_fix	931059	932618	ENST00000643528	intron	15	+	1559	ENSG00000285479	CACNA1C	1390	protein_coding	7590	1	NA	NM_001167625	CHR_HG1815_PATCH	NA	48	0	NA	NA	NA	NA	NA	NA	NA	chr12_KZ208916v1_fix:931059-932618
chr12_KZ208916v1_fix	932734	933491	ENST00000643528	intron	16	+	757	ENSG00000285479	CACNA1C	1390	protein_coding	7590	1	NA	NM_001167625	CHR_HG1815_PATCH	NA	48	0	NA	NA	NA	NA	NA	NA	NA	chr12_KZ208916v1_fix:932734-933491
chr12_KZ208916v1_fix	933613	933950	ENST00000643528	intron	17	+	337	ENSG00000285479	CACNA1C	1390	protein_coding	7590	1	NA	NM_001167625	CHR_HG1815_PATCH	NA	48	0	NA	NA	NA	NA	NA	NA	NA	chr12_KZ208916v1_fix:933613-933950
chr12_KZ208916v1_fix	934021	941328	ENST00000643528	intron	18	+	7307	ENSG00000285479	CACNA1C	1390	protein_coding	7590	1	NA	NM_001167625	CHR_HG1815_PATCH	NA	48	0	NA	NA	NA	NA	NA	NA	NA	chr12_KZ208916v1_fix:934021-941328
chr12_KZ208916v1_fix	941462	943989	ENST00000643528	intron	19	+	2527	ENSG00000285479	CACNA1C	1390	protein_coding	7590	1	NA	NM_001167625	CHR_HG1815_PATCH	NA	48	0	NA	NA	NA	NA	NA	NA	NA	chr12_KZ208916v1_fix:941462-943989
chr12_KZ208916v1_fix	944120	945345	ENST00000643528	intron	20	+	1225	ENSG00000285479	CACNA1C	1390	protein_coding	7590	1	NA	NM_001167625	CHR_HG1815_PATCH	NA	48	0	NA	NA	NA	NA	NA	NA	NA	chr12_KZ208916v1_fix:944120-945345
chr12_KZ208916v1_fix	945406	949969	ENST00000643528	intron	21	+	4563	ENSG00000285479	CACNA1C	1390	protein_coding	7590	1	NA	NM_001167625	CHR_HG1815_PATCH	NA	48	0	NA	NA	NA	NA	NA	NA	NA	chr12_KZ208916v1_fix:945406-949969
chr12_KZ208916v1_fix	950077	953196	ENST00000643528	intron	22	+	3119	ENSG00000285479	CACNA1C	1390	protein_coding	7590	1	NA	NM_001167625	CHR_HG1815_PATCH	NA	48	0	NA	NA	NA	NA	NA	NA	NA	chr12_KZ208916v1_fix:950077-953196
chr12_KZ208916v1_fix	953285	953794	ENST00000643528	intron	23	+	509	ENSG00000285479	CACNA1C	1390	protein_coding	7590	1	NA	NM_001167625	CHR_HG1815_PATCH	NA	48	0	NA	NA	NA	NA	NA	NA	NA	chr12_KZ208916v1_fix:953285-953794
chr12_KZ208916v1_fix	953903	954726	ENST00000643528	intron	24	+	823	ENSG00000285479	CACNA1C	1390	protein_coding	7590	1	NA	NM_001167625	CHR_HG1815_PATCH	NA	48	0	NA	NA	NA	NA	NA	NA	NA	chr12_KZ208916v1_fix:953903-954726
chr12_KZ208916v1_fix	954780	955099	ENST00000643528	intron	25	+	319	ENSG00000285479	CACNA1C	1390	protein_coding	7590	1	NA	NM_001167625	CHR_HG1815_PATCH	NA	48	0	NA	NA	NA	NA	NA	NA	NA	chr12_KZ208916v1_fix:954780-955099
chr12_KZ208916v1_fix	955247	956626	ENST00000643528	intron	26	+	1379	ENSG00000285479	CACNA1C	1390	protein_coding	7590	1	NA	NM_001167625	CHR_HG1815_PATCH	NA	48	0	NA	NA	NA	NA	NA	NA	NA	chr12_KZ208916v1_fix:955247-956626
chr12_KZ208916v1_fix	956829	958656	ENST00000643528	intron	27	+	1827	ENSG00000285479	CACNA1C	1390	protein_coding	7590	1	NA	NM_001167625	CHR_HG1815_PATCH	NA	48	0	NA	NA	NA	NA	NA	NA	NA	chr12_KZ208916v1_fix:956829-958656
chr12_KZ208916v1_fix	958816	960018	ENST00000643528	intron	28	+	1202	ENSG00000285479	CACNA1C	1390	protein_coding	7590	1	NA	NM_001167625	CHR_HG1815_PATCH	NA	48	0	NA	NA	NA	NA	NA	NA	NA	chr12_KZ208916v1_fix:958816-960018
chr12_KZ208916v1_fix	960130	982412	ENST00000643528	intron	29	+	22282	ENSG00000285479	CACNA1C	1390	protein_coding	7590	1	NA	NM_001167625	CHR_HG1815_PATCH	NA	48	0	NA	NA	NA	NA	NA	NA	NA	chr12_KZ208916v1_fix:960130-982412
chr12_KZ208916v1_fix	982497	996590	ENST00000643528	intron	30	+	14093	ENSG00000285479	CACNA1C	1390	protein_coding	7590	1	NA	NM_001167625	CHR_HG1815_PATCH	NA	48	0	NA	NA	NA	NA	NA	NA	NA	chr12_KZ208916v1_fix:982497-996590
chr12_KZ208916v1_fix	996624	999755	ENST00000643528	intron	31	+	3131	ENSG00000285479	CACNA1C	1390	protein_coding	7590	1	NA	NM_001167625	CHR_HG1815_PATCH	NA	48	0	NA	NA	NA	NA	NA	NA	NA	chr12_KZ208916v1_fix:996624-999755
chr12_KZ208916v1_fix	999885	1001950	ENST00000643528	intron	32	+	2065	ENSG00000285479	CACNA1C	1390	protein_coding	7590	1	NA	NM_001167625	CHR_HG1815_PATCH	NA	48	0	NA	NA	NA	NA	NA	NA	NA	chr12_KZ208916v1_fix:999885-1001950
chr12_KZ208916v1_fix	1002017	1003262	ENST00000643528	intron	33	+	1245	ENSG00000285479	CACNA1C	1390	protein_coding	7590	1	NA	NM_001167625	CHR_HG1815_PATCH	NA	48	0	NA	NA	NA	NA	NA	NA	NA	chr12_KZ208916v1_fix:1002017-1003262
chr12_KZ208916v1_fix	1003355	1012940	ENST00000643528	intron	34	+	9585	ENSG00000285479	CACNA1C	1390	protein_coding	7590	1	NA	NM_001167625	CHR_HG1815_PATCH	NA	48	0	NA	NA	NA	NA	NA	NA	NA	chr12_KZ208916v1_fix:1003355-1012940
chr12_KZ208916v1_fix	1013107	1013696	ENST00000643528	intron	35	+	589	ENSG00000285479	CACNA1C	1390	protein_coding	7590	1	NA	NM_001167625	CHR_HG1815_PATCH	NA	48	0	NA	NA	NA	NA	NA	NA	NA	chr12_KZ208916v1_fix:1013107-1013696
chr12_KZ208916v1_fix	1013825	1014801	ENST00000643528	intron	36	+	976	ENSG00000285479	CACNA1C	1390	protein_coding	7590	1	NA	NM_001167625	CHR_HG1815_PATCH	NA	48	0	NA	NA	NA	NA	NA	NA	NA	chr12_KZ208916v1_fix:1013825-1014801
chr12_KZ208916v1_fix	1014899	1017048	ENST00000643528	intron	37	+	2149	ENSG00000285479	CACNA1C	1390	protein_coding	7590	1	NA	NM_001167625	CHR_HG1815_PATCH	NA	48	0	NA	NA	NA	NA	NA	NA	NA	chr12_KZ208916v1_fix:1014899-1017048
chr12_KZ208916v1_fix	1017152	1022656	ENST00000643528	intron	38	+	5504	ENSG00000285479	CACNA1C	1390	protein_coding	7590	1	NA	NM_001167625	CHR_HG1815_PATCH	NA	48	0	NA	NA	NA	NA	NA	NA	NA	chr12_KZ208916v1_fix:1017152-1022656
chr12_KZ208916v1_fix	1022759	1025209	ENST00000643528	intron	39	+	2450	ENSG00000285479	CACNA1C	1390	protein_coding	7590	1	NA	NM_001167625	CHR_HG1815_PATCH	NA	48	0	NA	NA	NA	NA	NA	NA	NA	chr12_KZ208916v1_fix:1022759-1025209
chr12_KZ208916v1_fix	1025338	1025848	ENST00000643528	intron	40	+	510	ENSG00000285479	CACNA1C	1390	protein_coding	7590	1	NA	NM_001167625	CHR_HG1815_PATCH	NA	48	0	NA	NA	NA	NA	NA	NA	NA	chr12_KZ208916v1_fix:1025338-1025848
chr12_KZ208916v1_fix	1025984	1027559	ENST00000643528	intron	41	+	1575	ENSG00000285479	CACNA1C	1390	protein_coding	7590	1	NA	NM_001167625	CHR_HG1815_PATCH	NA	48	0	NA	NA	NA	NA	NA	NA	NA	chr12_KZ208916v1_fix:1025984-1027559
chr12_KZ208916v1_fix	1027913	1028478	ENST00000643528	intron	42	+	565	ENSG00000285479	CACNA1C	1390	protein_coding	7590	1	NA	NM_001167625	CHR_HG1815_PATCH	NA	48	0	NA	NA	NA	NA	NA	NA	NA	chr12_KZ208916v1_fix:1027913-1028478
chr12_KZ208916v1_fix	1028692	1030665	ENST00000643528	intron	43	+	1973	ENSG00000285479	CACNA1C	1390	protein_coding	7590	1	NA	NM_001167625	CHR_HG1815_PATCH	NA	48	0	NA	NA	NA	NA	NA	NA	NA	chr12_KZ208916v1_fix:1028692-1030665
chr12_KZ208916v1_fix	1030795	1033851	ENST00000643528	intron	44	+	3056	ENSG00000285479	CACNA1C	1390	protein_coding	7590	1	NA	NM_001167625	CHR_HG1815_PATCH	NA	48	0	NA	NA	NA	NA	NA	NA	NA	chr12_KZ208916v1_fix:1030795-1033851
chr12_KZ208916v1_fix	1033959	1034281	ENST00000643528	intron	45	+	322	ENSG00000285479	CACNA1C	1390	protein_coding	7590	1	NA	NM_001167625	CHR_HG1815_PATCH	NA	48	0	NA	NA	NA	NA	NA	NA	NA	chr12_KZ208916v1_fix:1033959-1034281
chr12_KZ208916v1_fix	1034386	1036562	ENST00000643528	intron	46	+	2176	ENSG00000285479	CACNA1C	1390	protein_coding	7590	1	NA	NM_001167625	CHR_HG1815_PATCH	NA	48	0	NA	NA	NA	NA	NA	NA	NA	chr12_KZ208916v1_fix:1034386-1036562
chr12_KZ208916v1_fix	1036896	1039015	ENST00000643528	intron	47	+	2119	ENSG00000285479	CACNA1C	1390	protein_coding	7590	1	NA	NM_001167625	CHR_HG1815_PATCH	NA	48	1	NA	NA	NA	NA	NA	NA	NA	chr12_KZ208916v1_fix:1036896-1039015
chr12_KZ208916v1_fix	33336	96401	ENST00000645126	intron	1	+	63065	ENSG00000285070	ADIPOR2	24041	protein_coding	3971	1	NA	NM_001375364	CHR_HG1815_PATCH	NA	8	0	NA	NA	NA	NA	NA	NA	NA	chr12_KZ208916v1_fix:33336-96401
chr12_KZ208916v1_fix	96659	114985	ENST00000645126	intron	2	+	18326	ENSG00000285070	ADIPOR2	24041	protein_coding	3971	1	NA	NM_001375364	CHR_HG1815_PATCH	NA	8	0	NA	NA	NA	NA	NA	NA	NA	chr12_KZ208916v1_fix:96659-114985
chr12_KZ208916v1_fix	115106	119997	ENST00000645126	intron	3	+	4891	ENSG00000285070	ADIPOR2	24041	protein_coding	3971	1	NA	NM_001375364	CHR_HG1815_PATCH	NA	8	0	NA	NA	NA	NA	NA	NA	NA	chr12_KZ208916v1_fix:115106-119997
chr12_KZ208916v1_fix	120170	122594	ENST00000645126	intron	4	+	2424	ENSG00000285070	ADIPOR2	24041	protein_coding	3971	1	NA	NM_001375364	CHR_HG1815_PATCH	NA	8	0	NA	NA	NA	NA	NA	NA	NA	chr12_KZ208916v1_fix:120170-122594
chr12_KZ208916v1_fix	122782	123032	ENST00000645126	intron	5	+	250	ENSG00000285070	ADIPOR2	24041	protein_coding	3971	1	NA	NM_001375364	CHR_HG1815_PATCH	NA	8	0	NA	NA	NA	NA	NA	NA	NA	chr12_KZ208916v1_fix:122782-123032
chr12_KZ208916v1_fix	123221	126023	ENST00000645126	intron	6	+	2802	ENSG00000285070	ADIPOR2	24041	protein_coding	3971	1	NA	NM_001375364	CHR_HG1815_PATCH	NA	8	0	NA	NA	NA	NA	NA	NA	NA	chr12_KZ208916v1_fix:123221-126023
chr12_KZ208916v1_fix	126218	128087	ENST00000645126	intron	7	+	1869	ENSG00000285070	ADIPOR2	24041	protein_coding	3971	1	NA	NM_001375364	CHR_HG1815_PATCH	NA	8	1	NA	NA	NA	NA	NA	NA	NA	chr12_KZ208916v1_fix:126218-128087
chr12_KZ208916v1_fix	137526	137811	ENST00000644981	intron	36	-	285	ENSG00000284953	CACNA2D4	20202	protein_coding	3499	1	NA	NA	CHR_HG1815_PATCH	NA	37	1	NA	NA	NA	NA	NA	NA	NA	chr12_KZ208916v1_fix:137526-137811
chr12_KZ208916v1_fix	137925	139561	ENST00000644981	intron	35	-	1636	ENSG00000284953	CACNA2D4	20202	protein_coding	3499	1	NA	NA	CHR_HG1815_PATCH	NA	37	0	NA	NA	NA	NA	NA	NA	NA	chr12_KZ208916v1_fix:137925-139561
chr12_KZ208916v1_fix	139680	141818	ENST00000644981	intron	34	-	2138	ENSG00000284953	CACNA2D4	20202	protein_coding	3499	1	NA	NA	CHR_HG1815_PATCH	NA	37	0	NA	NA	NA	NA	NA	NA	NA	chr12_KZ208916v1_fix:139680-141818
chr12_KZ208916v1_fix	141840	142143	ENST00000644981	intron	33	-	303	ENSG00000284953	CACNA2D4	20202	protein_coding	3499	1	NA	NA	CHR_HG1815_PATCH	NA	37	0	NA	NA	NA	NA	NA	NA	NA	chr12_KZ208916v1_fix:141840-142143
chr12_KZ208916v1_fix	142197	142529	ENST00000644981	intron	32	-	332	ENSG00000284953	CACNA2D4	20202	protein_coding	3499	1	NA	NA	CHR_HG1815_PATCH	NA	37	0	NA	NA	NA	NA	NA	NA	NA	chr12_KZ208916v1_fix:142197-142529
chr12_KZ208916v1_fix	142583	143186	ENST00000644981	intron	31	-	603	ENSG00000284953	CACNA2D4	20202	protein_coding	3499	1	NA	NA	CHR_HG1815_PATCH	NA	37	0	NA	NA	NA	NA	NA	NA	NA	chr12_KZ208916v1_fix:142583-143186
chr12_KZ208916v1_fix	143263	143717	ENST00000644981	intron	30	-	454	ENSG00000284953	CACNA2D4	20202	protein_coding	3499	1	NA	NA	CHR_HG1815_PATCH	NA	37	0	NA	NA	NA	NA	NA	NA	NA	chr12_KZ208916v1_fix:143263-143717
chr12_KZ208916v1_fix	143789	152421	ENST00000644981	intron	29	-	8632	ENSG00000284953	CACNA2D4	20202	protein_coding	3499	1	NA	NA	CHR_HG1815_PATCH	NA	37	0	NA	NA	NA	NA	NA	NA	NA	chr12_KZ208916v1_fix:143789-152421
chr12_KZ208916v1_fix	152485	152686	ENST00000644981	intron	28	-	201	ENSG00000284953	CACNA2D4	20202	protein_coding	3499	1	NA	NA	CHR_HG1815_PATCH	NA	37	0	NA	NA	NA	NA	NA	NA	NA	chr12_KZ208916v1_fix:152485-152686
chr12_KZ208916v1_fix	152732	153805	ENST00000644981	intron	27	-	1073	ENSG00000284953	CACNA2D4	20202	protein_coding	3499	1	NA	NA	CHR_HG1815_PATCH	NA	37	0	NA	NA	NA	NA	NA	NA	NA	chr12_KZ208916v1_fix:152732-153805
chr12_KZ208916v1_fix	153868	182882	ENST00000644981	intron	26	-	29014	ENSG00000284953	CACNA2D4	20202	protein_coding	3499	1	NA	NA	CHR_HG1815_PATCH	NA	37	0	NA	NA	NA	NA	NA	NA	NA	chr12_KZ208916v1_fix:153868-182882
chr12_KZ208916v1_fix	182964	186545	ENST00000644981	intron	25	-	3581	ENSG00000284953	CACNA2D4	20202	protein_coding	3499	1	NA	NA	CHR_HG1815_PATCH	NA	37	0	NA	NA	NA	NA	NA	NA	NA	chr12_KZ208916v1_fix:182964-186545
chr12_KZ208916v1_fix	186674	188737	ENST00000644981	intron	24	-	2063	ENSG00000284953	CACNA2D4	20202	protein_coding	3499	1	NA	NA	CHR_HG1815_PATCH	NA	37	0	NA	NA	NA	NA	NA	NA	NA	chr12_KZ208916v1_fix:186674-188737
chr12_KZ208916v1_fix	188834	196094	ENST00000644981	intron	23	-	7260	ENSG00000284953	CACNA2D4	20202	protein_coding	3499	1	NA	NA	CHR_HG1815_PATCH	NA	37	0	NA	NA	NA	NA	NA	NA	NA	chr12_KZ208916v1_fix:188834-196094
chr12_KZ208916v1_fix	196189	198155	ENST00000644981	intron	22	-	1966	ENSG00000284953	CACNA2D4	20202	protein_coding	3499	1	NA	NA	CHR_HG1815_PATCH	NA	37	0	NA	NA	NA	NA	NA	NA	NA	chr12_KZ208916v1_fix:196189-198155
chr12_KZ208916v1_fix	198254	198327	ENST00000644981	intron	21	-	73	ENSG00000284953	CACNA2D4	20202	protein_coding	3499	1	NA	NA	CHR_HG1815_PATCH	NA	37	0	NA	NA	NA	NA	NA	NA	NA	chr12_KZ208916v1_fix:198254-198327
chr12_KZ208916v1_fix	198374	200720	ENST00000644981	intron	20	-	2346	ENSG00000284953	CACNA2D4	20202	protein_coding	3499	1	NA	NA	CHR_HG1815_PATCH	NA	37	0	NA	NA	NA	NA	NA	NA	NA	chr12_KZ208916v1_fix:198374-200720
chr12_KZ208916v1_fix	200789	202288	ENST00000644981	intron	19	-	1499	ENSG00000284953	CACNA2D4	20202	protein_coding	3499	1	NA	NA	CHR_HG1815_PATCH	NA	37	0	NA	NA	NA	NA	NA	NA	NA	chr12_KZ208916v1_fix:200789-202288
chr12_KZ208916v1_fix	202351	216747	ENST00000644981	intron	18	-	14396	ENSG00000284953	CACNA2D4	20202	protein_coding	3499	1	NA	NA	CHR_HG1815_PATCH	NA	37	0	NA	NA	NA	NA	NA	NA	NA	chr12_KZ208916v1_fix:202351-216747
chr12_KZ208916v1_fix	216820	217394	ENST00000644981	intron	17	-	574	ENSG00000284953	CACNA2D4	20202	protein_coding	3499	1	NA	NA	CHR_HG1815_PATCH	NA	37	0	NA	NA	NA	NA	NA	NA	NA	chr12_KZ208916v1_fix:216820-217394
chr12_KZ208916v1_fix	217482	220458	ENST00000644981	intron	16	-	2976	ENSG00000284953	CACNA2D4	20202	protein_coding	3499	1	NA	NA	CHR_HG1815_PATCH	NA	37	0	NA	NA	NA	NA	NA	NA	NA	chr12_KZ208916v1_fix:217482-220458
chr12_KZ208916v1_fix	220534	221099	ENST00000644981	intron	15	-	565	ENSG00000284953	CACNA2D4	20202	protein_coding	3499	1	NA	NA	CHR_HG1815_PATCH	NA	37	0	NA	NA	NA	NA	NA	NA	NA	chr12_KZ208916v1_fix:220534-221099
chr12_KZ208916v1_fix	221181	221947	ENST00000644981	intron	14	-	766	ENSG00000284953	CACNA2D4	20202	protein_coding	3499	1	NA	NA	CHR_HG1815_PATCH	NA	37	0	NA	NA	NA	NA	NA	NA	NA	chr12_KZ208916v1_fix:221181-221947
chr12_KZ208916v1_fix	222026	225010	ENST00000644981	intron	13	-	2984	ENSG00000284953	CACNA2D4	20202	protein_coding	3499	1	NA	NA	CHR_HG1815_PATCH	NA	37	0	NA	NA	NA	NA	NA	NA	NA	chr12_KZ208916v1_fix:222026-225010
chr12_KZ208916v1_fix	225145	226386	ENST00000644981	intron	12	-	1241	ENSG00000284953	CACNA2D4	20202	protein_coding	3499	1	NA	NA	CHR_HG1815_PATCH	NA	37	0	NA	NA	NA	NA	NA	NA	NA	chr12_KZ208916v1_fix:225145-226386
chr12_KZ208916v1_fix	226466	226911	ENST00000644981	intron	11	-	445	ENSG00000284953	CACNA2D4	20202	protein_coding	3499	1	NA	NA	CHR_HG1815_PATCH	NA	37	0	NA	NA	NA	NA	NA	NA	NA	chr12_KZ208916v1_fix:226466-226911
chr12_KZ208916v1_fix	227026	227130	ENST00000644981	intron	10	-	104	ENSG00000284953	CACNA2D4	20202	protein_coding	3499	1	NA	NA	CHR_HG1815_PATCH	NA	37	0	NA	NA	NA	NA	NA	NA	NA	chr12_KZ208916v1_fix:227026-227130
chr12_KZ208916v1_fix	227221	228108	ENST00000644981	intron	9	-	887	ENSG00000284953	CACNA2D4	20202	protein_coding	3499	1	NA	NA	CHR_HG1815_PATCH	NA	37	0	NA	NA	NA	NA	NA	NA	NA	chr12_KZ208916v1_fix:227221-228108
chr12_KZ208916v1_fix	228184	228366	ENST00000644981	intron	8	-	182	ENSG00000284953	CACNA2D4	20202	protein_coding	3499	1	NA	NA	CHR_HG1815_PATCH	NA	37	0	NA	NA	NA	NA	NA	NA	NA	chr12_KZ208916v1_fix:228184-228366
chr12_KZ208916v1_fix	228518	229152	ENST00000644981	intron	7	-	634	ENSG00000284953	CACNA2D4	20202	protein_coding	3499	1	NA	NA	CHR_HG1815_PATCH	NA	37	0	NA	NA	NA	NA	NA	NA	NA	chr12_KZ208916v1_fix:228518-229152
chr12_KZ208916v1_fix	229214	249583	ENST00000644981	intron	6	-	20369	ENSG00000284953	CACNA2D4	20202	protein_coding	3499	1	NA	NA	CHR_HG1815_PATCH	NA	37	0	NA	NA	NA	NA	NA	NA	NA	chr12_KZ208916v1_fix:229214-249583
chr12_KZ208916v1_fix	249716	250018	ENST00000644981	intron	5	-	302	ENSG00000284953	CACNA2D4	20202	protein_coding	3499	1	NA	NA	CHR_HG1815_PATCH	NA	37	0	NA	NA	NA	NA	NA	NA	NA	chr12_KZ208916v1_fix:249716-250018
chr12_KZ208916v1_fix	250182	252049	ENST00000644981	intron	4	-	1867	ENSG00000284953	CACNA2D4	20202	protein_coding	3499	1	NA	NA	CHR_HG1815_PATCH	NA	37	0	NA	NA	NA	NA	NA	NA	NA	chr12_KZ208916v1_fix:250182-252049
chr12_KZ208916v1_fix	252110	255166	ENST00000644981	intron	3	-	3056	ENSG00000284953	CACNA2D4	20202	protein_coding	3499	1	NA	NA	CHR_HG1815_PATCH	NA	37	0	NA	NA	NA	NA	NA	NA	NA	chr12_KZ208916v1_fix:252110-255166
chr12_KZ208916v1_fix	255284	256997	ENST00000644981	intron	2	-	1713	ENSG00000284953	CACNA2D4	20202	protein_coding	3499	1	NA	NA	CHR_HG1815_PATCH	NA	37	0	NA	NA	NA	NA	NA	NA	NA	chr12_KZ208916v1_fix:255284-256997
chr12_KZ208916v1_fix	257080	260390	ENST00000644981	intron	1	-	3310	ENSG00000284953	CACNA2D4	20202	protein_coding	3499	1	NA	NA	CHR_HG1815_PATCH	NA	37	0	NA	NA	NA	NA	NA	NA	NA	chr12_KZ208916v1_fix:257080-260390
chr12_KZ208916v1_fix	288431	291229	ENST00000647122	intron	8	-	2798	ENSG00000284850	DCP1B	24451	protein_coding	2033	1	NA	NM_152640	CHR_HG1815_PATCH	NA	9	1	NA	NA	NA	NA	NA	NA	NA	chr12_KZ208916v1_fix:288431-291229
chr12_KZ208916v1_fix	291479	294559	ENST00000647122	intron	7	-	3080	ENSG00000284850	DCP1B	24451	protein_coding	2033	1	NA	NM_152640	CHR_HG1815_PATCH	NA	9	0	NA	NA	NA	NA	NA	NA	NA	chr12_KZ208916v1_fix:291479-294559
chr12_KZ208916v1_fix	295433	297575	ENST00000647122	intron	6	-	2142	ENSG00000284850	DCP1B	24451	protein_coding	2033	1	NA	NM_152640	CHR_HG1815_PATCH	NA	9	0	NA	NA	NA	NA	NA	NA	NA	chr12_KZ208916v1_fix:295433-297575
chr12_KZ208916v1_fix	297705	307701	ENST00000647122	intron	5	-	9996	ENSG00000284850	DCP1B	24451	protein_coding	2033	1	NA	NM_152640	CHR_HG1815_PATCH	NA	9	0	NA	NA	NA	NA	NA	NA	NA	chr12_KZ208916v1_fix:297705-307701
chr12_KZ208916v1_fix	307838	309987	ENST00000647122	intron	4	-	2149	ENSG00000284850	DCP1B	24451	protein_coding	2033	1	NA	NM_152640	CHR_HG1815_PATCH	NA	9	0	NA	NA	NA	NA	NA	NA	NA	chr12_KZ208916v1_fix:307838-309987
chr12_KZ208916v1_fix	310055	335407	ENST00000647122	intron	3	-	25352	ENSG00000284850	DCP1B	24451	protein_coding	2033	1	NA	NM_152640	CHR_HG1815_PATCH	NA	9	0	NA	NA	NA	NA	NA	NA	NA	chr12_KZ208916v1_fix:310055-335407
chr12_KZ208916v1_fix	335536	340078	ENST00000647122	intron	2	-	4542	ENSG00000284850	DCP1B	24451	protein_coding	2033	1	NA	NM_152640	CHR_HG1815_PATCH	NA	9	0	NA	NA	NA	NA	NA	NA	NA	chr12_KZ208916v1_fix:335536-340078
chr12_KZ208916v1_fix	340120	346425	ENST00000647122	intron	1	-	6305	ENSG00000284850	DCP1B	24451	protein_coding	2033	1	NA	NM_152640	CHR_HG1815_PATCH	NA	9	0	NA	NA	NA	NA	NA	NA	NA	chr12_KZ208916v1_fix:340120-346425
chr12_ML143361v1_fix	46328	46663	ENST00000673535	intron	14	-	335	ENSG00000288503	DDX51	20082	protein_coding	4702	1	NA	NM_175066	CHR_HG2246_HG2248_HG2276_PATCH	NA	15	1	NA	NA	NA	NA	NA	NA	NA	chr12_ML143361v1_fix:46328-46663
chr12_ML143361v1_fix	46799	46889	ENST00000673535	intron	13	-	90	ENSG00000288503	DDX51	20082	protein_coding	4702	1	NA	NM_175066	CHR_HG2246_HG2248_HG2276_PATCH	NA	15	0	NA	NA	NA	NA	NA	NA	NA	chr12_ML143361v1_fix:46799-46889
chr12_ML143361v1_fix	46954	47126	ENST00000673535	intron	12	-	172	ENSG00000288503	DDX51	20082	protein_coding	4702	1	NA	NM_175066	CHR_HG2246_HG2248_HG2276_PATCH	NA	15	0	NA	NA	NA	NA	NA	NA	NA	chr12_ML143361v1_fix:46954-47126
chr12_ML143361v1_fix	47229	47451	ENST00000673535	intron	11	-	222	ENSG00000288503	DDX51	20082	protein_coding	4702	1	NA	NM_175066	CHR_HG2246_HG2248_HG2276_PATCH	NA	15	0	NA	NA	NA	NA	NA	NA	NA	chr12_ML143361v1_fix:47229-47451
chr12_ML143361v1_fix	47569	47648	ENST00000673535	intron	10	-	79	ENSG00000288503	DDX51	20082	protein_coding	4702	1	NA	NM_175066	CHR_HG2246_HG2248_HG2276_PATCH	NA	15	0	NA	NA	NA	NA	NA	NA	NA	chr12_ML143361v1_fix:47569-47648
chr12_ML143361v1_fix	47765	47859	ENST00000673535	intron	9	-	94	ENSG00000288503	DDX51	20082	protein_coding	4702	1	NA	NM_175066	CHR_HG2246_HG2248_HG2276_PATCH	NA	15	0	NA	NA	NA	NA	NA	NA	NA	chr12_ML143361v1_fix:47765-47859
chr12_ML143361v1_fix	48050	48303	ENST00000673535	intron	8	-	253	ENSG00000288503	DDX51	20082	protein_coding	4702	1	NA	NM_175066	CHR_HG2246_HG2248_HG2276_PATCH	NA	15	0	NA	NA	NA	NA	NA	NA	NA	chr12_ML143361v1_fix:48050-48303
chr12_ML143361v1_fix	48450	48526	ENST00000673535	intron	7	-	76	ENSG00000288503	DDX51	20082	protein_coding	4702	1	NA	NM_175066	CHR_HG2246_HG2248_HG2276_PATCH	NA	15	0	NA	NA	NA	NA	NA	NA	NA	chr12_ML143361v1_fix:48450-48526
chr12_ML143361v1_fix	48636	48878	ENST00000673535	intron	6	-	242	ENSG00000288503	DDX51	20082	protein_coding	4702	1	NA	NM_175066	CHR_HG2246_HG2248_HG2276_PATCH	NA	15	0	NA	NA	NA	NA	NA	NA	NA	chr12_ML143361v1_fix:48636-48878
chr12_ML143361v1_fix	48986	49147	ENST00000673535	intron	5	-	161	ENSG00000288503	DDX51	20082	protein_coding	4702	1	NA	NM_175066	CHR_HG2246_HG2248_HG2276_PATCH	NA	15	0	NA	NA	NA	NA	NA	NA	NA	chr12_ML143361v1_fix:48986-49147
chr12_ML143361v1_fix	49220	49305	ENST00000673535	intron	4	-	85	ENSG00000288503	DDX51	20082	protein_coding	4702	1	NA	NM_175066	CHR_HG2246_HG2248_HG2276_PATCH	NA	15	0	NA	NA	NA	NA	NA	NA	NA	chr12_ML143361v1_fix:49220-49305
chr12_ML143361v1_fix	49452	49756	ENST00000673535	intron	3	-	304	ENSG00000288503	DDX51	20082	protein_coding	4702	1	NA	NM_175066	CHR_HG2246_HG2248_HG2276_PATCH	NA	15	0	NA	NA	NA	NA	NA	NA	NA	chr12_ML143361v1_fix:49452-49756
chr12_ML143361v1_fix	49908	50723	ENST00000673535	intron	2	-	815	ENSG00000288503	DDX51	20082	protein_coding	4702	1	NA	NM_175066	CHR_HG2246_HG2248_HG2276_PATCH	NA	15	0	NA	NA	NA	NA	NA	NA	NA	chr12_ML143361v1_fix:49908-50723
chr12_ML143361v1_fix	50939	51021	ENST00000673535	intron	1	-	82	ENSG00000288503	DDX51	20082	protein_coding	4702	1	NA	NM_175066	CHR_HG2246_HG2248_HG2276_PATCH	NA	15	0	NA	NA	NA	NA	NA	NA	NA	chr12_ML143361v1_fix:50939-51021
chr12_ML143361v1_fix	51635	51882	ENST00000672504	intron	1	+	247	ENSG00000288146	NOC4L	28461	protein_coding	1650	1	NA	NM_024078	CHR_HG2246_HG2248_HG2276_PATCH	NA	15	0	NA	NA	NA	NA	NA	NA	NA	chr12_ML143361v1_fix:51635-51882
chr12_ML143361v1_fix	52004	52587	ENST00000672504	intron	2	+	583	ENSG00000288146	NOC4L	28461	protein_coding	1650	1	NA	NM_024078	CHR_HG2246_HG2248_HG2276_PATCH	NA	15	0	NA	NA	NA	NA	NA	NA	NA	chr12_ML143361v1_fix:52004-52587
chr12_ML143361v1_fix	52695	54309	ENST00000672504	intron	3	+	1614	ENSG00000288146	NOC4L	28461	protein_coding	1650	1	NA	NM_024078	CHR_HG2246_HG2248_HG2276_PATCH	NA	15	0	NA	NA	NA	NA	NA	NA	NA	chr12_ML143361v1_fix:52695-54309
chr12_ML143361v1_fix	54418	54661	ENST00000672504	intron	4	+	243	ENSG00000288146	NOC4L	28461	protein_coding	1650	1	NA	NM_024078	CHR_HG2246_HG2248_HG2276_PATCH	NA	15	0	NA	NA	NA	NA	NA	NA	NA	chr12_ML143361v1_fix:54418-54661
chr12_ML143361v1_fix	54812	54908	ENST00000672504	intron	5	+	96	ENSG00000288146	NOC4L	28461	protein_coding	1650	1	NA	NM_024078	CHR_HG2246_HG2248_HG2276_PATCH	NA	15	0	NA	NA	NA	NA	NA	NA	NA	chr12_ML143361v1_fix:54812-54908
chr12_ML143361v1_fix	55009	55100	ENST00000672504	intron	6	+	91	ENSG00000288146	NOC4L	28461	protein_coding	1650	1	NA	NM_024078	CHR_HG2246_HG2248_HG2276_PATCH	NA	15	0	NA	NA	NA	NA	NA	NA	NA	chr12_ML143361v1_fix:55009-55100
chr12_ML143361v1_fix	55136	55637	ENST00000672504	intron	7	+	501	ENSG00000288146	NOC4L	28461	protein_coding	1650	1	NA	NM_024078	CHR_HG2246_HG2248_HG2276_PATCH	NA	15	0	NA	NA	NA	NA	NA	NA	NA	chr12_ML143361v1_fix:55136-55637
chr12_ML143361v1_fix	55689	55812	ENST00000672504	intron	8	+	123	ENSG00000288146	NOC4L	28461	protein_coding	1650	1	NA	NM_024078	CHR_HG2246_HG2248_HG2276_PATCH	NA	15	0	NA	NA	NA	NA	NA	NA	NA	chr12_ML143361v1_fix:55689-55812
chr12_ML143361v1_fix	55925	58009	ENST00000672504	intron	9	+	2084	ENSG00000288146	NOC4L	28461	protein_coding	1650	1	NA	NM_024078	CHR_HG2246_HG2248_HG2276_PATCH	NA	15	0	NA	NA	NA	NA	NA	NA	NA	chr12_ML143361v1_fix:55925-58009
chr12_ML143361v1_fix	58071	58286	ENST00000672504	intron	10	+	215	ENSG00000288146	NOC4L	28461	protein_coding	1650	1	NA	NM_024078	CHR_HG2246_HG2248_HG2276_PATCH	NA	15	0	NA	NA	NA	NA	NA	NA	NA	chr12_ML143361v1_fix:58071-58286
chr12_ML143361v1_fix	58398	58512	ENST00000672504	intron	11	+	114	ENSG00000288146	NOC4L	28461	protein_coding	1650	1	NA	NM_024078	CHR_HG2246_HG2248_HG2276_PATCH	NA	15	0	NA	NA	NA	NA	NA	NA	NA	chr12_ML143361v1_fix:58398-58512
chr12_ML143361v1_fix	58674	58766	ENST00000672504	intron	12	+	92	ENSG00000288146	NOC4L	28461	protein_coding	1650	1	NA	NM_024078	CHR_HG2246_HG2248_HG2276_PATCH	NA	15	0	NA	NA	NA	NA	NA	NA	NA	chr12_ML143361v1_fix:58674-58766
chr12_ML143361v1_fix	58850	59112	ENST00000672504	intron	13	+	262	ENSG00000288146	NOC4L	28461	protein_coding	1650	1	NA	NM_024078	CHR_HG2246_HG2248_HG2276_PATCH	NA	15	0	NA	NA	NA	NA	NA	NA	NA	chr12_ML143361v1_fix:58850-59112
chr12_ML143361v1_fix	59227	59310	ENST00000672504	intron	14	+	83	ENSG00000288146	NOC4L	28461	protein_coding	1650	1	NA	NM_024078	CHR_HG2246_HG2248_HG2276_PATCH	NA	15	1	NA	NA	NA	NA	NA	NA	NA	chr12_ML143361v1_fix:59227-59310
chr12_ML143362v1_fix	117667	118047	ENST00000672235	intron	1	+	380	ENSG00000288217	PEX5	9719	protein_coding	2105	1	NA	NA	CHR_HG1398_PATCH	NA	16	0	NA	NA	NA	NA	NA	NA	NA	chr12_ML143362v1_fix:117667-118047
chr12_ML143362v1_fix	118211	118573	ENST00000672235	intron	2	+	362	ENSG00000288217	PEX5	9719	protein_coding	2105	1	NA	NA	CHR_HG1398_PATCH	NA	16	0	NA	NA	NA	NA	NA	NA	NA	chr12_ML143362v1_fix:118211-118573
chr12_ML143362v1_fix	118610	118911	ENST00000672235	intron	3	+	301	ENSG00000288217	PEX5	9719	protein_coding	2105	1	NA	NA	CHR_HG1398_PATCH	NA	16	0	NA	NA	NA	NA	NA	NA	NA	chr12_ML143362v1_fix:118610-118911
chr12_ML143362v1_fix	119045	119254	ENST00000672235	intron	4	+	209	ENSG00000288217	PEX5	9719	protein_coding	2105	1	NA	NA	CHR_HG1398_PATCH	NA	16	0	NA	NA	NA	NA	NA	NA	NA	chr12_ML143362v1_fix:119045-119254
chr12_ML143362v1_fix	119387	126696	ENST00000672235	intron	5	+	7309	ENSG00000288217	PEX5	9719	protein_coding	2105	1	NA	NA	CHR_HG1398_PATCH	NA	16	0	NA	NA	NA	NA	NA	NA	NA	chr12_ML143362v1_fix:119387-126696
chr12_ML143362v1_fix	126800	129436	ENST00000672235	intron	6	+	2636	ENSG00000288217	PEX5	9719	protein_coding	2105	1	NA	NA	CHR_HG1398_PATCH	NA	16	0	NA	NA	NA	NA	NA	NA	NA	chr12_ML143362v1_fix:126800-129436
chr12_ML143362v1_fix	129528	129926	ENST00000672235	intron	7	+	398	ENSG00000288217	PEX5	9719	protein_coding	2105	1	NA	NA	CHR_HG1398_PATCH	NA	16	0	NA	NA	NA	NA	NA	NA	NA	chr12_ML143362v1_fix:129528-129926
chr12_ML143362v1_fix	130038	130297	ENST00000672235	intron	8	+	259	ENSG00000288217	PEX5	9719	protein_coding	2105	1	NA	NA	CHR_HG1398_PATCH	NA	16	0	NA	NA	NA	NA	NA	NA	NA	chr12_ML143362v1_fix:130038-130297
chr12_ML143362v1_fix	130391	131117	ENST00000672235	intron	9	+	726	ENSG00000288217	PEX5	9719	protein_coding	2105	1	NA	NA	CHR_HG1398_PATCH	NA	16	0	NA	NA	NA	NA	NA	NA	NA	chr12_ML143362v1_fix:130391-131117
chr12_ML143362v1_fix	131238	135344	ENST00000672235	intron	10	+	4106	ENSG00000288217	PEX5	9719	protein_coding	2105	1	NA	NA	CHR_HG1398_PATCH	NA	16	0	NA	NA	NA	NA	NA	NA	NA	chr12_ML143362v1_fix:131238-135344
chr12_ML143362v1_fix	135489	135695	ENST00000672235	intron	11	+	206	ENSG00000288217	PEX5	9719	protein_coding	2105	1	NA	NA	CHR_HG1398_PATCH	NA	16	0	NA	NA	NA	NA	NA	NA	NA	chr12_ML143362v1_fix:135489-135695
chr12_ML143362v1_fix	135767	136142	ENST00000672235	intron	12	+	375	ENSG00000288217	PEX5	9719	protein_coding	2105	1	NA	NA	CHR_HG1398_PATCH	NA	16	0	NA	NA	NA	NA	NA	NA	NA	chr12_ML143362v1_fix:135767-136142
chr12_ML143362v1_fix	136356	136690	ENST00000672235	intron	13	+	334	ENSG00000288217	PEX5	9719	protein_coding	2105	1	NA	NA	CHR_HG1398_PATCH	NA	16	0	NA	NA	NA	NA	NA	NA	NA	chr12_ML143362v1_fix:136356-136690
chr12_ML143362v1_fix	136857	137368	ENST00000672235	intron	14	+	511	ENSG00000288217	PEX5	9719	protein_coding	2105	1	NA	NA	CHR_HG1398_PATCH	NA	16	0	NA	NA	NA	NA	NA	NA	NA	chr12_ML143362v1_fix:136857-137368
chr12_ML143362v1_fix	137527	137707	ENST00000672235	intron	15	+	180	ENSG00000288217	PEX5	9719	protein_coding	2105	1	NA	NA	CHR_HG1398_PATCH	NA	16	1	NA	NA	NA	NA	NA	NA	NA	chr12_ML143362v1_fix:137527-137707
chr12_ML143362v1_fix	9757	10486	ENST00000671968	intron	10	-	729	ENSG00000288512	C1R	1246	protein_coding	2347	1	NA	NM_001354346	CHR_HG1398_PATCH	NA	11	1	NA	NA	NA	NA	NA	NA	NA	chr12_ML143362v1_fix:9757-10486
chr12_ML143362v1_fix	10562	13546	ENST00000671968	intron	9	-	2984	ENSG00000288512	C1R	1246	protein_coding	2347	1	NA	NM_001354346	CHR_HG1398_PATCH	NA	11	0	NA	NA	NA	NA	NA	NA	NA	chr12_ML143362v1_fix:10562-13546
chr12_ML143362v1_fix	13703	14064	ENST00000671968	intron	8	-	361	ENSG00000288512	C1R	1246	protein_coding	2347	1	NA	NM_001354346	CHR_HG1398_PATCH	NA	11	0	NA	NA	NA	NA	NA	NA	NA	chr12_ML143362v1_fix:13703-14064
chr12_ML143362v1_fix	14144	16295	ENST00000671968	intron	7	-	2151	ENSG00000288512	C1R	1246	protein_coding	2347	1	NA	NM_001354346	CHR_HG1398_PATCH	NA	11	0	NA	NA	NA	NA	NA	NA	NA	chr12_ML143362v1_fix:14144-16295
chr12_ML143362v1_fix	16418	16524	ENST00000671968	intron	6	-	106	ENSG00000288512	C1R	1246	protein_coding	2347	1	NA	NM_001354346	CHR_HG1398_PATCH	NA	11	0	NA	NA	NA	NA	NA	NA	NA	chr12_ML143362v1_fix:16418-16524
chr12_ML143362v1_fix	16673	16978	ENST00000671968	intron	5	-	305	ENSG00000288512	C1R	1246	protein_coding	2347	1	NA	NM_001354346	CHR_HG1398_PATCH	NA	11	0	NA	NA	NA	NA	NA	NA	NA	chr12_ML143362v1_fix:16673-16978
chr12_ML143362v1_fix	17176	17272	ENST00000671968	intron	4	-	96	ENSG00000288512	C1R	1246	protein_coding	2347	1	NA	NM_001354346	CHR_HG1398_PATCH	NA	11	0	NA	NA	NA	NA	NA	NA	NA	chr12_ML143362v1_fix:17176-17272
chr12_ML143362v1_fix	17420	17741	ENST00000671968	intron	3	-	321	ENSG00000288512	C1R	1246	protein_coding	2347	1	NA	NM_001354346	CHR_HG1398_PATCH	NA	11	0	NA	NA	NA	NA	NA	NA	NA	chr12_ML143362v1_fix:17420-17741
chr12_ML143362v1_fix	17935	19137	ENST00000671968	intron	2	-	1202	ENSG00000288512	C1R	1246	protein_coding	2347	1	NA	NM_001354346	CHR_HG1398_PATCH	NA	11	0	NA	NA	NA	NA	NA	NA	NA	chr12_ML143362v1_fix:17935-19137
chr12_ML143362v1_fix	19367	19458	ENST00000671968	intron	1	-	91	ENSG00000288512	C1R	1246	protein_coding	2347	1	NA	NM_001354346	CHR_HG1398_PATCH	NA	11	0	NA	NA	NA	NA	NA	NA	NA	chr12_ML143362v1_fix:19367-19458
chr12_ML143362v1_fix	24850	27371	ENST00000671752	intron	5	-	2521	ENSG00000288124	C1RL	21265	protein_coding	3335	1	NA	NM_001297640	CHR_HG1398_PATCH	NA	6	1	NA	NA	NA	NA	NA	NA	NA	chr12_ML143362v1_fix:24850-27371
chr12_ML143362v1_fix	27447	27586	ENST00000671752	intron	4	-	139	ENSG00000288124	C1RL	21265	protein_coding	3335	1	NA	NM_001297640	CHR_HG1398_PATCH	NA	6	0	NA	NA	NA	NA	NA	NA	NA	chr12_ML143362v1_fix:27447-27586
chr12_ML143362v1_fix	27713	29583	ENST00000671752	intron	3	-	1870	ENSG00000288124	C1RL	21265	protein_coding	3335	1	NA	NM_001297640	CHR_HG1398_PATCH	NA	6	0	NA	NA	NA	NA	NA	NA	NA	chr12_ML143362v1_fix:27713-29583
chr12_ML143362v1_fix	29774	35936	ENST00000671752	intron	2	-	6162	ENSG00000288124	C1RL	21265	protein_coding	3335	1	NA	NM_001297640	CHR_HG1398_PATCH	NA	6	0	NA	NA	NA	NA	NA	NA	NA	chr12_ML143362v1_fix:29774-35936
chr12_ML143362v1_fix	36166	36795	ENST00000671752	intron	1	-	629	ENSG00000288124	C1RL	21265	protein_coding	3335	1	NA	NM_001297640	CHR_HG1398_PATCH	NA	6	0	NA	NA	NA	NA	NA	NA	NA	chr12_ML143362v1_fix:36166-36795
chr12_ML143362v1_fix	58399	60709	ENST00000672495	intron	1	+	2310	ENSG00000288427	CLSTN3	18371	protein_coding	4013	1	NA	NM_014718	CHR_HG1398_PATCH	NA	18	0	NA	NA	NA	NA	NA	NA	NA	chr12_ML143362v1_fix:58399-60709
chr12_ML143362v1_fix	60833	61258	ENST00000672495	intron	2	+	425	ENSG00000288427	CLSTN3	18371	protein_coding	4013	1	NA	NM_014718	CHR_HG1398_PATCH	NA	18	0	NA	NA	NA	NA	NA	NA	NA	chr12_ML143362v1_fix:60833-61258
chr12_ML143362v1_fix	61455	63012	ENST00000672495	intron	3	+	1557	ENSG00000288427	CLSTN3	18371	protein_coding	4013	1	NA	NM_014718	CHR_HG1398_PATCH	NA	18	0	NA	NA	NA	NA	NA	NA	NA	chr12_ML143362v1_fix:61455-63012
chr12_ML143362v1_fix	63222	63489	ENST00000672495	intron	4	+	267	ENSG00000288427	CLSTN3	18371	protein_coding	4013	1	NA	NM_014718	CHR_HG1398_PATCH	NA	18	0	NA	NA	NA	NA	NA	NA	NA	chr12_ML143362v1_fix:63222-63489
chr12_ML143362v1_fix	63640	63891	ENST00000672495	intron	5	+	251	ENSG00000288427	CLSTN3	18371	protein_coding	4013	1	NA	NM_014718	CHR_HG1398_PATCH	NA	18	0	NA	NA	NA	NA	NA	NA	NA	chr12_ML143362v1_fix:63640-63891
chr12_ML143362v1_fix	64078	64514	ENST00000672495	intron	6	+	436	ENSG00000288427	CLSTN3	18371	protein_coding	4013	1	NA	NM_014718	CHR_HG1398_PATCH	NA	18	0	NA	NA	NA	NA	NA	NA	NA	chr12_ML143362v1_fix:64078-64514
chr12_ML143362v1_fix	64797	65640	ENST00000672495	intron	7	+	843	ENSG00000288427	CLSTN3	18371	protein_coding	4013	1	NA	NM_014718	CHR_HG1398_PATCH	NA	18	0	NA	NA	NA	NA	NA	NA	NA	chr12_ML143362v1_fix:64797-65640
chr12_ML143362v1_fix	65754	68927	ENST00000672495	intron	8	+	3173	ENSG00000288427	CLSTN3	18371	protein_coding	4013	1	NA	NM_014718	CHR_HG1398_PATCH	NA	18	0	NA	NA	NA	NA	NA	NA	NA	chr12_ML143362v1_fix:65754-68927
chr12_ML143362v1_fix	69091	69771	ENST00000672495	intron	9	+	680	ENSG00000288427	CLSTN3	18371	protein_coding	4013	1	NA	NM_014718	CHR_HG1398_PATCH	NA	18	0	NA	NA	NA	NA	NA	NA	NA	chr12_ML143362v1_fix:69091-69771
chr12_ML143362v1_fix	69826	70554	ENST00000672495	intron	10	+	728	ENSG00000288427	CLSTN3	18371	protein_coding	4013	1	NA	NM_014718	CHR_HG1398_PATCH	NA	18	0	NA	NA	NA	NA	NA	NA	NA	chr12_ML143362v1_fix:69826-70554
chr12_ML143362v1_fix	70713	70848	ENST00000672495	intron	11	+	135	ENSG00000288427	CLSTN3	18371	protein_coding	4013	1	NA	NM_014718	CHR_HG1398_PATCH	NA	18	0	NA	NA	NA	NA	NA	NA	NA	chr12_ML143362v1_fix:70713-70848
chr12_ML143362v1_fix	70998	76657	ENST00000672495	intron	12	+	5659	ENSG00000288427	CLSTN3	18371	protein_coding	4013	1	NA	NM_014718	CHR_HG1398_PATCH	NA	18	0	NA	NA	NA	NA	NA	NA	NA	chr12_ML143362v1_fix:70998-76657
chr12_ML143362v1_fix	76885	77208	ENST00000672495	intron	13	+	323	ENSG00000288427	CLSTN3	18371	protein_coding	4013	1	NA	NM_014718	CHR_HG1398_PATCH	NA	18	0	NA	NA	NA	NA	NA	NA	NA	chr12_ML143362v1_fix:76885-77208
chr12_ML143362v1_fix	77380	78229	ENST00000672495	intron	14	+	849	ENSG00000288427	CLSTN3	18371	protein_coding	4013	1	NA	NM_014718	CHR_HG1398_PATCH	NA	18	0	NA	NA	NA	NA	NA	NA	NA	chr12_ML143362v1_fix:77380-78229
chr12_ML143362v1_fix	78376	78613	ENST00000672495	intron	15	+	237	ENSG00000288427	CLSTN3	18371	protein_coding	4013	1	NA	NM_014718	CHR_HG1398_PATCH	NA	18	0	NA	NA	NA	NA	NA	NA	NA	chr12_ML143362v1_fix:78376-78613
chr12_ML143362v1_fix	78750	85174	ENST00000672495	intron	16	+	6424	ENSG00000288427	CLSTN3	18371	protein_coding	4013	1	NA	NM_014718	CHR_HG1398_PATCH	NA	18	0	NA	NA	NA	NA	NA	NA	NA	chr12_ML143362v1_fix:78750-85174
chr12_ML143362v1_fix	85378	85626	ENST00000672495	intron	17	+	248	ENSG00000288427	CLSTN3	18371	protein_coding	4013	1	NA	NM_014718	CHR_HG1398_PATCH	NA	18	1	NA	NA	NA	NA	NA	NA	NA	chr12_ML143362v1_fix:85378-85626
chr13_KI270838v1_alt	287122	290550	ENST00000631451	intron	4	-	3428	ENSG00000282003	TUBGCP3	18598	protein_coding	1622	1	NA	NM_006322	CHR_HSCHR13_1_CTG1	NA	5	1	NA	NA	NA	NA	NA	NA	NA	chr13_KI270838v1_alt:287122-290550
chr13_KI270838v1_alt	290668	300014	ENST00000631451	intron	3	-	9346	ENSG00000282003	TUBGCP3	18598	protein_coding	1622	1	NA	NM_006322	CHR_HSCHR13_1_CTG1	NA	5	0	NA	NA	NA	NA	NA	NA	NA	chr13_KI270838v1_alt:290668-300014
chr13_KI270838v1_alt	300156	305001	ENST00000631451	intron	2	-	4845	ENSG00000282003	TUBGCP3	18598	protein_coding	1622	1	NA	NM_006322	CHR_HSCHR13_1_CTG1	NA	5	0	NA	NA	NA	NA	NA	NA	NA	chr13_KI270838v1_alt:300156-305001
chr13_KI270838v1_alt	305134	305595	ENST00000631451	intron	1	-	461	ENSG00000282003	TUBGCP3	18598	protein_coding	1622	1	NA	NM_006322	CHR_HSCHR13_1_CTG1	NA	5	0	NA	NA	NA	NA	NA	NA	NA	chr13_KI270838v1_alt:305134-305595
chr13_KN538371v1_fix	42449	44700	ENST00000630618	intron	23	-	2251	ENSG00000280477	RASA3	20331	protein_coding	4203	1	NA	NM_007368	CHR_HG2288_HG2289_PATCH	NA	24	1	NA	NA	NA	NA	NA	NA	NA	chr13_KN538371v1_fix:42449-44700
chr13_KN538371v1_fix	44885	51575	ENST00000630618	intron	22	-	6690	ENSG00000280477	RASA3	20331	protein_coding	4203	1	NA	NM_007368	CHR_HG2288_HG2289_PATCH	NA	24	0	NA	NA	NA	NA	NA	NA	NA	chr13_KN538371v1_fix:44885-51575
chr13_KN538371v1_fix	51680	55621	ENST00000630618	intron	21	-	3941	ENSG00000280477	RASA3	20331	protein_coding	4203	1	NA	NM_007368	CHR_HG2288_HG2289_PATCH	NA	24	0	NA	NA	NA	NA	NA	NA	NA	chr13_KN538371v1_fix:51680-55621
chr13_KN538371v1_fix	55831	58675	ENST00000630618	intron	20	-	2844	ENSG00000280477	RASA3	20331	protein_coding	4203	1	NA	NM_007368	CHR_HG2288_HG2289_PATCH	NA	24	0	NA	NA	NA	NA	NA	NA	NA	chr13_KN538371v1_fix:55831-58675
chr13_KN538371v1_fix	58759	59916	ENST00000630618	intron	19	-	1157	ENSG00000280477	RASA3	20331	protein_coding	4203	1	NA	NM_007368	CHR_HG2288_HG2289_PATCH	NA	24	0	NA	NA	NA	NA	NA	NA	NA	chr13_KN538371v1_fix:58759-59916
chr13_KN538371v1_fix	60024	66623	ENST00000630618	intron	18	-	6599	ENSG00000280477	RASA3	20331	protein_coding	4203	1	NA	NM_007368	CHR_HG2288_HG2289_PATCH	NA	24	0	NA	NA	NA	NA	NA	NA	NA	chr13_KN538371v1_fix:60024-66623
chr13_KN538371v1_fix	66698	68477	ENST00000630618	intron	17	-	1779	ENSG00000280477	RASA3	20331	protein_coding	4203	1	NA	NM_007368	CHR_HG2288_HG2289_PATCH	NA	24	0	NA	NA	NA	NA	NA	NA	NA	chr13_KN538371v1_fix:66698-68477
chr13_KN538371v1_fix	68556	70261	ENST00000630618	intron	16	-	1705	ENSG00000280477	RASA3	20331	protein_coding	4203	1	NA	NM_007368	CHR_HG2288_HG2289_PATCH	NA	24	0	NA	NA	NA	NA	NA	NA	NA	chr13_KN538371v1_fix:68556-70261
chr13_KN538371v1_fix	70340	72232	ENST00000630618	intron	15	-	1892	ENSG00000280477	RASA3	20331	protein_coding	4203	1	NA	NM_007368	CHR_HG2288_HG2289_PATCH	NA	24	0	NA	NA	NA	NA	NA	NA	NA	chr13_KN538371v1_fix:70340-72232
chr13_KN538371v1_fix	72340	74299	ENST00000630618	intron	14	-	1959	ENSG00000280477	RASA3	20331	protein_coding	4203	1	NA	NM_007368	CHR_HG2288_HG2289_PATCH	NA	24	0	NA	NA	NA	NA	NA	NA	NA	chr13_KN538371v1_fix:72340-74299
chr13_KN538371v1_fix	74424	75287	ENST00000630618	intron	13	-	863	ENSG00000280477	RASA3	20331	protein_coding	4203	1	NA	NM_007368	CHR_HG2288_HG2289_PATCH	NA	24	0	NA	NA	NA	NA	NA	NA	NA	chr13_KN538371v1_fix:74424-75287
chr13_KN538371v1_fix	75363	76327	ENST00000630618	intron	12	-	964	ENSG00000280477	RASA3	20331	protein_coding	4203	1	NA	NM_007368	CHR_HG2288_HG2289_PATCH	NA	24	0	NA	NA	NA	NA	NA	NA	NA	chr13_KN538371v1_fix:75363-76327
chr13_KN538371v1_fix	76443	77194	ENST00000630618	intron	11	-	751	ENSG00000280477	RASA3	20331	protein_coding	4203	1	NA	NM_007368	CHR_HG2288_HG2289_PATCH	NA	24	0	NA	NA	NA	NA	NA	NA	NA	chr13_KN538371v1_fix:76443-77194
chr13_KN538371v1_fix	77344	77853	ENST00000630618	intron	10	-	509	ENSG00000280477	RASA3	20331	protein_coding	4203	1	NA	NM_007368	CHR_HG2288_HG2289_PATCH	NA	24	0	NA	NA	NA	NA	NA	NA	NA	chr13_KN538371v1_fix:77344-77853
chr13_KN538371v1_fix	78011	80494	ENST00000630618	intron	9	-	2483	ENSG00000280477	RASA3	20331	protein_coding	4203	1	NA	NM_007368	CHR_HG2288_HG2289_PATCH	NA	24	0	NA	NA	NA	NA	NA	NA	NA	chr13_KN538371v1_fix:78011-80494
chr13_KN538371v1_fix	80600	83369	ENST00000630618	intron	8	-	2769	ENSG00000280477	RASA3	20331	protein_coding	4203	1	NA	NM_007368	CHR_HG2288_HG2289_PATCH	NA	24	0	NA	NA	NA	NA	NA	NA	NA	chr13_KN538371v1_fix:80600-83369
chr13_KN538371v1_fix	83447	86479	ENST00000630618	intron	7	-	3032	ENSG00000280477	RASA3	20331	protein_coding	4203	1	NA	NM_007368	CHR_HG2288_HG2289_PATCH	NA	24	0	NA	NA	NA	NA	NA	NA	NA	chr13_KN538371v1_fix:83447-86479
chr13_KN538371v1_fix	86553	86937	ENST00000630618	intron	6	-	384	ENSG00000280477	RASA3	20331	protein_coding	4203	1	NA	NM_007368	CHR_HG2288_HG2289_PATCH	NA	24	0	NA	NA	NA	NA	NA	NA	NA	chr13_KN538371v1_fix:86553-86937
chr13_KN538371v1_fix	87019	88901	ENST00000630618	intron	5	-	1882	ENSG00000280477	RASA3	20331	protein_coding	4203	1	NA	NM_007368	CHR_HG2288_HG2289_PATCH	NA	24	0	NA	NA	NA	NA	NA	NA	NA	chr13_KN538371v1_fix:87019-88901
chr13_KN538371v1_fix	88979	100090	ENST00000630618	intron	4	-	11111	ENSG00000280477	RASA3	20331	protein_coding	4203	1	NA	NM_007368	CHR_HG2288_HG2289_PATCH	NA	24	0	NA	NA	NA	NA	NA	NA	NA	chr13_KN538371v1_fix:88979-100090
chr13_KN538371v1_fix	100186	111142	ENST00000630618	intron	3	-	10956	ENSG00000280477	RASA3	20331	protein_coding	4203	1	NA	NM_007368	CHR_HG2288_HG2289_PATCH	NA	24	0	NA	NA	NA	NA	NA	NA	NA	chr13_KN538371v1_fix:100186-111142
chr13_KN538371v1_fix	111247	132810	ENST00000630618	intron	2	-	21563	ENSG00000280477	RASA3	20331	protein_coding	4203	1	NA	NM_007368	CHR_HG2288_HG2289_PATCH	NA	24	0	NA	NA	NA	NA	NA	NA	NA	chr13_KN538371v1_fix:111247-132810
chr13_KN538371v1_fix	132929	191525	ENST00000630618	intron	1	-	58596	ENSG00000280477	RASA3	20331	protein_coding	4203	1	NA	NM_007368	CHR_HG2288_HG2289_PATCH	NA	24	0	NA	NA	NA	NA	NA	NA	NA	chr13_KN538371v1_fix:132929-191525
chr13_KN538371v1_fix	19865	27951	ENST00000636000	intron	6	-	8086	ENSG00000283302	C13orf46	53786	protein_coding	3786	1	NA	NM_001365455	CHR_HG2288_HG2289_PATCH	NA	7	1	NA	NA	NA	NA	NA	NA	NA	chr13_KN538371v1_fix:19865-27951
chr13_KN538371v1_fix	28020	30365	ENST00000636000	intron	5	-	2345	ENSG00000283302	C13orf46	53786	protein_coding	3786	1	NA	NM_001365455	CHR_HG2288_HG2289_PATCH	NA	7	0	NA	NA	NA	NA	NA	NA	NA	chr13_KN538371v1_fix:28020-30365
chr13_KN538371v1_fix	30414	31492	ENST00000636000	intron	4	-	1078	ENSG00000283302	C13orf46	53786	protein_coding	3786	1	NA	NM_001365455	CHR_HG2288_HG2289_PATCH	NA	7	0	NA	NA	NA	NA	NA	NA	NA	chr13_KN538371v1_fix:30414-31492
chr13_KN538371v1_fix	31541	31620	ENST00000636000	intron	3	-	79	ENSG00000283302	C13orf46	53786	protein_coding	3786	1	NA	NM_001365455	CHR_HG2288_HG2289_PATCH	NA	7	0	NA	NA	NA	NA	NA	NA	NA	chr13_KN538371v1_fix:31541-31620
chr13_KN538371v1_fix	31787	33196	ENST00000636000	intron	2	-	1409	ENSG00000283302	C13orf46	53786	protein_coding	3786	1	NA	NM_001365455	CHR_HG2288_HG2289_PATCH	NA	7	0	NA	NA	NA	NA	NA	NA	NA	chr13_KN538371v1_fix:31787-33196
chr13_KN538371v1_fix	33249	36833	ENST00000636000	intron	1	-	3584	ENSG00000283302	C13orf46	53786	protein_coding	3786	1	NA	NM_001365455	CHR_HG2288_HG2289_PATCH	NA	7	0	NA	NA	NA	NA	NA	NA	NA	chr13_KN538371v1_fix:33249-36833
chr14_KI270847v1_alt	56467	60892	ENST00000626153	intron	10	-	4425	ENSG00000274958	ITPK1	6177	protein_coding	6066	1	NA	NM_014216	CHR_HSCHR14_7_CTG1	NA	11	1	NA	NA	NA	NA	NA	NA	NA	chr14_KI270847v1_alt:56467-60892
chr14_KI270847v1_alt	61056	66507	ENST00000626153	intron	9	-	5451	ENSG00000274958	ITPK1	6177	protein_coding	6066	1	NA	NM_014216	CHR_HSCHR14_7_CTG1	NA	11	0	NA	NA	NA	NA	NA	NA	NA	chr14_KI270847v1_alt:61056-66507
chr14_KI270847v1_alt	66576	72762	ENST00000626153	intron	8	-	6186	ENSG00000274958	ITPK1	6177	protein_coding	6066	1	NA	NM_014216	CHR_HSCHR14_7_CTG1	NA	11	0	NA	NA	NA	NA	NA	NA	NA	chr14_KI270847v1_alt:66576-72762
chr14_KI270847v1_alt	72929	76916	ENST00000626153	intron	7	-	3987	ENSG00000274958	ITPK1	6177	protein_coding	6066	1	NA	NM_014216	CHR_HSCHR14_7_CTG1	NA	11	0	NA	NA	NA	NA	NA	NA	NA	chr14_KI270847v1_alt:72929-76916
chr14_KI270847v1_alt	76958	77312	ENST00000626153	intron	6	-	354	ENSG00000274958	ITPK1	6177	protein_coding	6066	1	NA	NM_014216	CHR_HSCHR14_7_CTG1	NA	11	0	NA	NA	NA	NA	NA	NA	NA	chr14_KI270847v1_alt:76958-77312
chr14_KI270847v1_alt	77412	108441	ENST00000626153	intron	5	-	31029	ENSG00000274958	ITPK1	6177	protein_coding	6066	1	NA	NM_014216	CHR_HSCHR14_7_CTG1	NA	11	0	NA	NA	NA	NA	NA	NA	NA	chr14_KI270847v1_alt:77412-108441
chr14_KI270847v1_alt	108560	131237	ENST00000626153	intron	4	-	22677	ENSG00000274958	ITPK1	6177	protein_coding	6066	1	NA	NM_014216	CHR_HSCHR14_7_CTG1	NA	11	0	NA	NA	NA	NA	NA	NA	NA	chr14_KI270847v1_alt:108560-131237
chr14_KI270847v1_alt	131364	191156	ENST00000626153	intron	3	-	59792	ENSG00000274958	ITPK1	6177	protein_coding	6066	1	NA	NM_014216	CHR_HSCHR14_7_CTG1	NA	11	0	NA	NA	NA	NA	NA	NA	NA	chr14_KI270847v1_alt:131364-191156
chr14_KI270847v1_alt	191182	229630	ENST00000626153	intron	2	-	38448	ENSG00000274958	ITPK1	6177	protein_coding	6066	1	NA	NM_014216	CHR_HSCHR14_7_CTG1	NA	11	0	NA	NA	NA	NA	NA	NA	NA	chr14_KI270847v1_alt:191182-229630
chr14_KI270847v1_alt	229868	230333	ENST00000626153	intron	1	-	465	ENSG00000274958	ITPK1	6177	protein_coding	6066	1	NA	NM_014216	CHR_HSCHR14_7_CTG1	NA	11	0	NA	NA	NA	NA	NA	NA	NA	chr14_KI270847v1_alt:229868-230333
chr14_KI270847v1_alt	357651	360386	ENST00000613725	intron	10	-	2735	ENSG00000277222	BTBD7	18269	protein_coding	8430	1	NA	NM_001002860	CHR_HSCHR14_7_CTG1	NA	11	1	NA	NA	NA	NA	NA	NA	NA	chr14_KI270847v1_alt:357651-360386
chr14_KI270847v1_alt	360849	363037	ENST00000613725	intron	9	-	2188	ENSG00000277222	BTBD7	18269	protein_coding	8430	1	NA	NM_001002860	CHR_HSCHR14_7_CTG1	NA	11	0	NA	NA	NA	NA	NA	NA	NA	chr14_KI270847v1_alt:360849-363037
chr14_KI270847v1_alt	363217	366024	ENST00000613725	intron	8	-	2807	ENSG00000277222	BTBD7	18269	protein_coding	8430	1	NA	NM_001002860	CHR_HSCHR14_7_CTG1	NA	11	0	NA	NA	NA	NA	NA	NA	NA	chr14_KI270847v1_alt:363217-366024
chr14_KI270847v1_alt	366215	368208	ENST00000613725	intron	7	-	1993	ENSG00000277222	BTBD7	18269	protein_coding	8430	1	NA	NM_001002860	CHR_HSCHR14_7_CTG1	NA	11	0	NA	NA	NA	NA	NA	NA	NA	chr14_KI270847v1_alt:366215-368208
chr14_KI270847v1_alt	368353	371756	ENST00000613725	intron	6	-	3403	ENSG00000277222	BTBD7	18269	protein_coding	8430	1	NA	NM_001002860	CHR_HSCHR14_7_CTG1	NA	11	0	NA	NA	NA	NA	NA	NA	NA	chr14_KI270847v1_alt:368353-371756
chr14_KI270847v1_alt	371918	376163	ENST00000613725	intron	5	-	4245	ENSG00000277222	BTBD7	18269	protein_coding	8430	1	NA	NM_001002860	CHR_HSCHR14_7_CTG1	NA	11	0	NA	NA	NA	NA	NA	NA	NA	chr14_KI270847v1_alt:371918-376163
chr14_KI270847v1_alt	376240	378346	ENST00000613725	intron	4	-	2106	ENSG00000277222	BTBD7	18269	protein_coding	8430	1	NA	NM_001002860	CHR_HSCHR14_7_CTG1	NA	11	0	NA	NA	NA	NA	NA	NA	NA	chr14_KI270847v1_alt:376240-378346
chr14_KI270847v1_alt	378556	408419	ENST00000613725	intron	3	-	29863	ENSG00000277222	BTBD7	18269	protein_coding	8430	1	NA	NM_001002860	CHR_HSCHR14_7_CTG1	NA	11	0	NA	NA	NA	NA	NA	NA	NA	chr14_KI270847v1_alt:378556-408419
chr14_KI270847v1_alt	409500	410531	ENST00000613725	intron	2	-	1031	ENSG00000277222	BTBD7	18269	protein_coding	8430	1	NA	NM_001002860	CHR_HSCHR14_7_CTG1	NA	11	0	NA	NA	NA	NA	NA	NA	NA	chr14_KI270847v1_alt:409500-410531
chr14_KI270847v1_alt	410720	447381	ENST00000613725	intron	1	-	36661	ENSG00000277222	BTBD7	18269	protein_coding	8430	1	NA	NM_001002860	CHR_HSCHR14_7_CTG1	NA	11	0	NA	NA	NA	NA	NA	NA	NA	chr14_KI270847v1_alt:410720-447381
chr14_KI270847v1_alt	1166025	1167559	ENST00000613280	intron	8	-	1534	ENSG00000273761	DDX24	13266	protein_coding	2981	1	NA	NM_020414	CHR_HSCHR14_7_CTG1	NA	9	1	NA	NA	NA	NA	NA	NA	NA	chr14_KI270847v1_alt:1166025-1167559
chr14_KI270847v1_alt	1167690	1169557	ENST00000613280	intron	7	-	1867	ENSG00000273761	DDX24	13266	protein_coding	2981	1	NA	NM_020414	CHR_HSCHR14_7_CTG1	NA	9	0	NA	NA	NA	NA	NA	NA	NA	chr14_KI270847v1_alt:1167690-1169557
chr14_KI270847v1_alt	1169747	1172383	ENST00000613280	intron	6	-	2636	ENSG00000273761	DDX24	13266	protein_coding	2981	1	NA	NM_020414	CHR_HSCHR14_7_CTG1	NA	9	0	NA	NA	NA	NA	NA	NA	NA	chr14_KI270847v1_alt:1169747-1172383
chr14_KI270847v1_alt	1172460	1174659	ENST00000613280	intron	5	-	2199	ENSG00000273761	DDX24	13266	protein_coding	2981	1	NA	NM_020414	CHR_HSCHR14_7_CTG1	NA	9	0	NA	NA	NA	NA	NA	NA	NA	chr14_KI270847v1_alt:1172460-1174659
chr14_KI270847v1_alt	1175176	1175474	ENST00000613280	intron	4	-	298	ENSG00000273761	DDX24	13266	protein_coding	2981	1	NA	NM_020414	CHR_HSCHR14_7_CTG1	NA	9	0	NA	NA	NA	NA	NA	NA	NA	chr14_KI270847v1_alt:1175176-1175474
chr14_KI270847v1_alt	1175629	1176658	ENST00000613280	intron	3	-	1029	ENSG00000273761	DDX24	13266	protein_coding	2981	1	NA	NM_020414	CHR_HSCHR14_7_CTG1	NA	9	0	NA	NA	NA	NA	NA	NA	NA	chr14_KI270847v1_alt:1175629-1176658
chr14_KI270847v1_alt	1177184	1193586	ENST00000613280	intron	2	-	16402	ENSG00000273761	DDX24	13266	protein_coding	2981	1	NA	NM_020414	CHR_HSCHR14_7_CTG1	NA	9	0	NA	NA	NA	NA	NA	NA	NA	chr14_KI270847v1_alt:1177184-1193586
chr14_KI270847v1_alt	1194310	1195680	ENST00000613280	intron	1	-	1370	ENSG00000273761	DDX24	13266	protein_coding	2981	1	NA	NM_020414	CHR_HSCHR14_7_CTG1	NA	9	0	NA	NA	NA	NA	NA	NA	NA	chr14_KI270847v1_alt:1194310-1195680
chr14_KI270847v1_alt	1289145	1290615	ENST00000619905	intron	1	+	1470	ENSG00000278326	PPP4R4	23788	protein_coding	3868	1	NA	NM_001348144	CHR_HSCHR14_7_CTG1	NA	25	0	NA	NA	NA	NA	NA	NA	NA	chr14_KI270847v1_alt:1289145-1290615
chr14_KI270847v1_alt	1290690	1323025	ENST00000619905	intron	2	+	32335	ENSG00000278326	PPP4R4	23788	protein_coding	3868	1	NA	NM_001348144	CHR_HSCHR14_7_CTG1	NA	25	0	NA	NA	NA	NA	NA	NA	NA	chr14_KI270847v1_alt:1290690-1323025
chr14_KI270847v1_alt	1323129	1345148	ENST00000619905	intron	3	+	22019	ENSG00000278326	PPP4R4	23788	protein_coding	3868	1	NA	NM_001348144	CHR_HSCHR14_7_CTG1	NA	25	0	NA	NA	NA	NA	NA	NA	NA	chr14_KI270847v1_alt:1323129-1345148
chr14_KI270847v1_alt	1345297	1345803	ENST00000619905	intron	4	+	506	ENSG00000278326	PPP4R4	23788	protein_coding	3868	1	NA	NM_001348144	CHR_HSCHR14_7_CTG1	NA	25	0	NA	NA	NA	NA	NA	NA	NA	chr14_KI270847v1_alt:1345297-1345803
chr14_KI270847v1_alt	1345878	1348214	ENST00000619905	intron	5	+	2336	ENSG00000278326	PPP4R4	23788	protein_coding	3868	1	NA	NM_001348144	CHR_HSCHR14_7_CTG1	NA	25	0	NA	NA	NA	NA	NA	NA	NA	chr14_KI270847v1_alt:1345878-1348214
chr14_KI270847v1_alt	1348322	1349123	ENST00000619905	intron	6	+	801	ENSG00000278326	PPP4R4	23788	protein_coding	3868	1	NA	NM_001348144	CHR_HSCHR14_7_CTG1	NA	25	0	NA	NA	NA	NA	NA	NA	NA	chr14_KI270847v1_alt:1348322-1349123
chr14_KI270847v1_alt	1349232	1352126	ENST00000619905	intron	7	+	2894	ENSG00000278326	PPP4R4	23788	protein_coding	3868	1	NA	NM_001348144	CHR_HSCHR14_7_CTG1	NA	25	0	NA	NA	NA	NA	NA	NA	NA	chr14_KI270847v1_alt:1349232-1352126
chr14_KI270847v1_alt	1352249	1355234	ENST00000619905	intron	8	+	2985	ENSG00000278326	PPP4R4	23788	protein_coding	3868	1	NA	NM_001348144	CHR_HSCHR14_7_CTG1	NA	25	0	NA	NA	NA	NA	NA	NA	NA	chr14_KI270847v1_alt:1352249-1355234
chr14_KI270847v1_alt	1355358	1356349	ENST00000619905	intron	9	+	991	ENSG00000278326	PPP4R4	23788	protein_coding	3868	1	NA	NM_001348144	CHR_HSCHR14_7_CTG1	NA	25	0	NA	NA	NA	NA	NA	NA	NA	chr14_KI270847v1_alt:1355358-1356349
chr14_KI270847v1_alt	1356520	1356850	ENST00000619905	intron	10	+	330	ENSG00000278326	PPP4R4	23788	protein_coding	3868	1	NA	NM_001348144	CHR_HSCHR14_7_CTG1	NA	25	0	NA	NA	NA	NA	NA	NA	NA	chr14_KI270847v1_alt:1356520-1356850
chr14_KI270847v1_alt	1356971	1359196	ENST00000619905	intron	11	+	2225	ENSG00000278326	PPP4R4	23788	protein_coding	3868	1	NA	NM_001348144	CHR_HSCHR14_7_CTG1	NA	25	0	NA	NA	NA	NA	NA	NA	NA	chr14_KI270847v1_alt:1356971-1359196
chr14_KI270847v1_alt	1359275	1360148	ENST00000619905	intron	12	+	873	ENSG00000278326	PPP4R4	23788	protein_coding	3868	1	NA	NM_001348144	CHR_HSCHR14_7_CTG1	NA	25	0	NA	NA	NA	NA	NA	NA	NA	chr14_KI270847v1_alt:1359275-1360148
chr14_KI270847v1_alt	1360233	1360918	ENST00000619905	intron	13	+	685	ENSG00000278326	PPP4R4	23788	protein_coding	3868	1	NA	NM_001348144	CHR_HSCHR14_7_CTG1	NA	25	0	NA	NA	NA	NA	NA	NA	NA	chr14_KI270847v1_alt:1360233-1360918
chr14_KI270847v1_alt	1361102	1364733	ENST00000619905	intron	14	+	3631	ENSG00000278326	PPP4R4	23788	protein_coding	3868	1	NA	NM_001348144	CHR_HSCHR14_7_CTG1	NA	25	0	NA	NA	NA	NA	NA	NA	NA	chr14_KI270847v1_alt:1361102-1364733
chr14_KI270847v1_alt	1364840	1366310	ENST00000619905	intron	15	+	1470	ENSG00000278326	PPP4R4	23788	protein_coding	3868	1	NA	NM_001348144	CHR_HSCHR14_7_CTG1	NA	25	0	NA	NA	NA	NA	NA	NA	NA	chr14_KI270847v1_alt:1364840-1366310
chr14_KI270847v1_alt	1366459	1371021	ENST00000619905	intron	16	+	4562	ENSG00000278326	PPP4R4	23788	protein_coding	3868	1	NA	NM_001348144	CHR_HSCHR14_7_CTG1	NA	25	0	NA	NA	NA	NA	NA	NA	NA	chr14_KI270847v1_alt:1366459-1371021
chr14_KI270847v1_alt	1371167	1373344	ENST00000619905	intron	17	+	2177	ENSG00000278326	PPP4R4	23788	protein_coding	3868	1	NA	NM_001348144	CHR_HSCHR14_7_CTG1	NA	25	0	NA	NA	NA	NA	NA	NA	NA	chr14_KI270847v1_alt:1371167-1373344
chr14_KI270847v1_alt	1373387	1373856	ENST00000619905	intron	18	+	469	ENSG00000278326	PPP4R4	23788	protein_coding	3868	1	NA	NM_001348144	CHR_HSCHR14_7_CTG1	NA	25	0	NA	NA	NA	NA	NA	NA	NA	chr14_KI270847v1_alt:1373387-1373856
chr14_KI270847v1_alt	1373932	1379439	ENST00000619905	intron	19	+	5507	ENSG00000278326	PPP4R4	23788	protein_coding	3868	1	NA	NM_001348144	CHR_HSCHR14_7_CTG1	NA	25	0	NA	NA	NA	NA	NA	NA	NA	chr14_KI270847v1_alt:1373932-1379439
chr14_KI270847v1_alt	1379510	1379948	ENST00000619905	intron	20	+	438	ENSG00000278326	PPP4R4	23788	protein_coding	3868	1	NA	NM_001348144	CHR_HSCHR14_7_CTG1	NA	25	0	NA	NA	NA	NA	NA	NA	NA	chr14_KI270847v1_alt:1379510-1379948
chr14_KI270847v1_alt	1380036	1380355	ENST00000619905	intron	21	+	319	ENSG00000278326	PPP4R4	23788	protein_coding	3868	1	NA	NM_001348144	CHR_HSCHR14_7_CTG1	NA	25	0	NA	NA	NA	NA	NA	NA	NA	chr14_KI270847v1_alt:1380036-1380355
chr14_KI270847v1_alt	1380450	1381520	ENST00000619905	intron	22	+	1070	ENSG00000278326	PPP4R4	23788	protein_coding	3868	1	NA	NM_001348144	CHR_HSCHR14_7_CTG1	NA	25	0	NA	NA	NA	NA	NA	NA	NA	chr14_KI270847v1_alt:1380450-1381520
chr14_KI270847v1_alt	1381592	1389935	ENST00000619905	intron	23	+	8343	ENSG00000278326	PPP4R4	23788	protein_coding	3868	1	NA	NM_001348144	CHR_HSCHR14_7_CTG1	NA	25	0	NA	NA	NA	NA	NA	NA	NA	chr14_KI270847v1_alt:1381592-1389935
chr14_KI270847v1_alt	1390084	1393180	ENST00000619905	intron	24	+	3096	ENSG00000278326	PPP4R4	23788	protein_coding	3868	1	NA	NM_001348144	CHR_HSCHR14_7_CTG1	NA	25	1	NA	NA	NA	NA	NA	NA	NA	chr14_KI270847v1_alt:1390084-1393180
chr14_KI270847v1_alt	298925	299120	ENST00000627896	intron	1	-	195	ENSG00000278268	MOAP1	16658	protein_coding	2529	1	NA	NA	CHR_HSCHR14_7_CTG1	NA	2	1	NA	NA	NA	NA	NA	NA	NA	chr14_KI270847v1_alt:298925-299120
chr14_KI270847v1_alt	300048	300821	ENST00000622205	intron	1	+	773	ENSG00000275947	TMEM251	20218	protein_coding	1303	1	NA	NM_001098621	CHR_HSCHR14_7_CTG1	NA	2	1	NA	NA	NA	NA	NA	NA	NA	chr14_KI270847v1_alt:300048-300821
chr14_KI270847v1_alt	318345	321391	ENST00000621279	intron	1	-	3046	ENSG00000275619	GON7	20356	protein_coding	1154	1	NA	NM_032490	CHR_HSCHR14_7_CTG1	NA	2	1	NA	NA	NA	NA	NA	NA	NA	chr14_KI270847v1_alt:318345-321391
chr14_KI270847v1_alt	322004	324385	ENST00000619583	intron	1	+	2381	ENSG00000278787	UBR7	20344	protein_coding	3694	1	NA	NM_175748	CHR_HSCHR14_7_CTG1	NA	11	0	NA	NA	NA	NA	NA	NA	NA	chr14_KI270847v1_alt:322004-324385
chr14_KI270847v1_alt	324520	325209	ENST00000619583	intron	2	+	689	ENSG00000278787	UBR7	20344	protein_coding	3694	1	NA	NM_175748	CHR_HSCHR14_7_CTG1	NA	11	0	NA	NA	NA	NA	NA	NA	NA	chr14_KI270847v1_alt:324520-325209
chr14_KI270847v1_alt	325271	326593	ENST00000619583	intron	3	+	1322	ENSG00000278787	UBR7	20344	protein_coding	3694	1	NA	NM_175748	CHR_HSCHR14_7_CTG1	NA	11	0	NA	NA	NA	NA	NA	NA	NA	chr14_KI270847v1_alt:325271-326593
chr14_KI270847v1_alt	326690	329490	ENST00000619583	intron	4	+	2800	ENSG00000278787	UBR7	20344	protein_coding	3694	1	NA	NM_175748	CHR_HSCHR14_7_CTG1	NA	11	0	NA	NA	NA	NA	NA	NA	NA	chr14_KI270847v1_alt:326690-329490
chr14_KI270847v1_alt	329545	329737	ENST00000619583	intron	5	+	192	ENSG00000278787	UBR7	20344	protein_coding	3694	1	NA	NM_175748	CHR_HSCHR14_7_CTG1	NA	11	0	NA	NA	NA	NA	NA	NA	NA	chr14_KI270847v1_alt:329545-329737
chr14_KI270847v1_alt	329844	333088	ENST00000619583	intron	6	+	3244	ENSG00000278787	UBR7	20344	protein_coding	3694	1	NA	NM_175748	CHR_HSCHR14_7_CTG1	NA	11	0	NA	NA	NA	NA	NA	NA	NA	chr14_KI270847v1_alt:329844-333088
chr14_KI270847v1_alt	333298	333773	ENST00000619583	intron	7	+	475	ENSG00000278787	UBR7	20344	protein_coding	3694	1	NA	NM_175748	CHR_HSCHR14_7_CTG1	NA	11	0	NA	NA	NA	NA	NA	NA	NA	chr14_KI270847v1_alt:333298-333773
chr14_KI270847v1_alt	333924	334810	ENST00000619583	intron	8	+	886	ENSG00000278787	UBR7	20344	protein_coding	3694	1	NA	NM_175748	CHR_HSCHR14_7_CTG1	NA	11	0	NA	NA	NA	NA	NA	NA	NA	chr14_KI270847v1_alt:333924-334810
chr14_KI270847v1_alt	334974	336874	ENST00000619583	intron	9	+	1900	ENSG00000278787	UBR7	20344	protein_coding	3694	1	NA	NM_175748	CHR_HSCHR14_7_CTG1	NA	11	0	NA	NA	NA	NA	NA	NA	NA	chr14_KI270847v1_alt:334974-336874
chr14_KI270847v1_alt	336937	341504	ENST00000619583	intron	10	+	4567	ENSG00000278787	UBR7	20344	protein_coding	3694	1	NA	NM_175748	CHR_HSCHR14_7_CTG1	NA	11	1	NA	NA	NA	NA	NA	NA	NA	chr14_KI270847v1_alt:336937-341504
chr14_KI270847v1_alt	1141103	1151941	ENST00000617748	intron	1	+	10838	ENSG00000277276	OTUB2	20351	protein_coding	4616	1	NA	NM_023112	CHR_HSCHR14_7_CTG1	NA	6	0	NA	NA	NA	NA	NA	NA	NA	chr14_KI270847v1_alt:1141103-1151941
chr14_KI270847v1_alt	1152038	1153524	ENST00000617748	intron	2	+	1486	ENSG00000277276	OTUB2	20351	protein_coding	4616	1	NA	NM_023112	CHR_HSCHR14_7_CTG1	NA	6	0	NA	NA	NA	NA	NA	NA	NA	chr14_KI270847v1_alt:1152038-1153524
chr14_KI270847v1_alt	1153644	1158532	ENST00000617748	intron	3	+	4888	ENSG00000277276	OTUB2	20351	protein_coding	4616	1	NA	NM_023112	CHR_HSCHR14_7_CTG1	NA	6	0	NA	NA	NA	NA	NA	NA	NA	chr14_KI270847v1_alt:1153644-1158532
chr14_KI270847v1_alt	1158618	1159147	ENST00000617748	intron	4	+	529	ENSG00000277276	OTUB2	20351	protein_coding	4616	1	NA	NM_023112	CHR_HSCHR14_7_CTG1	NA	6	0	NA	NA	NA	NA	NA	NA	NA	chr14_KI270847v1_alt:1158618-1159147
chr14_KI270847v1_alt	1159343	1160277	ENST00000617748	intron	5	+	934	ENSG00000277276	OTUB2	20351	protein_coding	4616	1	NA	NM_023112	CHR_HSCHR14_7_CTG1	NA	6	1	NA	NA	NA	NA	NA	NA	NA	chr14_KI270847v1_alt:1159343-1160277
chr14_KI270847v1_alt	1196012	1202809	ENST00000625811	intron	1	+	6797	ENSG00000276880	IFI27L1	19754	protein_coding	647	1	NA	NA	CHR_HSCHR14_7_CTG1	NA	6	0	NA	NA	NA	NA	NA	NA	NA	chr14_KI270847v1_alt:1196012-1202809
chr14_KI270847v1_alt	1202866	1211448	ENST00000625811	intron	2	+	8582	ENSG00000276880	IFI27L1	19754	protein_coding	647	1	NA	NA	CHR_HSCHR14_7_CTG1	NA	6	0	NA	NA	NA	NA	NA	NA	NA	chr14_KI270847v1_alt:1202866-1211448
chr14_KI270847v1_alt	1211528	1215300	ENST00000625811	intron	3	+	3772	ENSG00000276880	IFI27L1	19754	protein_coding	647	1	NA	NA	CHR_HSCHR14_7_CTG1	NA	6	0	NA	NA	NA	NA	NA	NA	NA	chr14_KI270847v1_alt:1211528-1215300
chr14_KI270847v1_alt	1215334	1216375	ENST00000625811	intron	4	+	1041	ENSG00000276880	IFI27L1	19754	protein_coding	647	1	NA	NA	CHR_HSCHR14_7_CTG1	NA	6	0	NA	NA	NA	NA	NA	NA	NA	chr14_KI270847v1_alt:1215334-1216375
chr14_KI270847v1_alt	1216538	1217038	ENST00000625811	intron	5	+	500	ENSG00000276880	IFI27L1	19754	protein_coding	647	1	NA	NA	CHR_HSCHR14_7_CTG1	NA	6	1	NA	NA	NA	NA	NA	NA	NA	chr14_KI270847v1_alt:1216538-1217038
chr14_KI270847v1_alt	1225541	1226220	ENST00000627111	intron	1	+	679	ENSG00000275214	IFI27	5397	protein_coding	725	1	NA	NM_001366993	CHR_HSCHR14_7_CTG1	NA	5	0	NA	NA	NA	NA	NA	NA	NA	chr14_KI270847v1_alt:1225541-1226220
chr14_KI270847v1_alt	1226336	1229412	ENST00000627111	intron	2	+	3076	ENSG00000275214	IFI27	5397	protein_coding	725	1	NA	NM_001366993	CHR_HSCHR14_7_CTG1	NA	5	0	NA	NA	NA	NA	NA	NA	NA	chr14_KI270847v1_alt:1226336-1229412
chr14_KI270847v1_alt	1229443	1230342	ENST00000627111	intron	3	+	899	ENSG00000275214	IFI27	5397	protein_coding	725	1	NA	NM_001366993	CHR_HSCHR14_7_CTG1	NA	5	0	NA	NA	NA	NA	NA	NA	NA	chr14_KI270847v1_alt:1229443-1230342
chr14_KI270847v1_alt	1230505	1231003	ENST00000627111	intron	4	+	498	ENSG00000275214	IFI27	5397	protein_coding	725	1	NA	NM_001366993	CHR_HSCHR14_7_CTG1	NA	5	1	NA	NA	NA	NA	NA	NA	NA	chr14_KI270847v1_alt:1230505-1231003
chr14_KI270847v1_alt	1242555	1243075	ENST00000619362	intron	3	-	520	ENSG00000276879	IFI27L2	19753	protein_coding	511	1	NA	NM_032036	CHR_HSCHR14_7_CTG1	NA	4	1	NA	NA	NA	NA	NA	NA	NA	chr14_KI270847v1_alt:1242555-1243075
chr14_KI270847v1_alt	1243238	1243823	ENST00000619362	intron	2	-	585	ENSG00000276879	IFI27L2	19753	protein_coding	511	1	NA	NM_032036	CHR_HSCHR14_7_CTG1	NA	4	0	NA	NA	NA	NA	NA	NA	NA	chr14_KI270847v1_alt:1243238-1243823
chr14_KI270847v1_alt	1243854	1244119	ENST00000619362	intron	1	-	265	ENSG00000276879	IFI27L2	19753	protein_coding	511	1	NA	NM_032036	CHR_HSCHR14_7_CTG1	NA	4	0	NA	NA	NA	NA	NA	NA	NA	chr14_KI270847v1_alt:1243854-1244119
chr14_KZ208919v1_alt	22609	34520	ENST00000645915	intron	2	-	11911	ENSG00000285281	SGPP1	17720	protein_coding	3336	1	NA	NM_030791	CHR_HSCHR14_8_CTG1	NA	3	1	NA	NA	NA	NA	NA	NA	NA	chr14_KZ208919v1_alt:22609-34520
chr14_KZ208919v1_alt	34611	63212	ENST00000645915	intron	1	-	28601	ENSG00000285281	SGPP1	17720	protein_coding	3336	1	NA	NM_030791	CHR_HSCHR14_8_CTG1	NA	3	0	NA	NA	NA	NA	NA	NA	NA	chr14_KZ208919v1_alt:34611-63212
chr14_KZ208920v1_fix	254896	256013	ENST00000645612	intron	1	+	1117	ENSG00000284807	DHRS4	16985	protein_coding	1264	1	NA	NM_021004	CHR_HG1_PATCH	NA	8	0	NA	NA	NA	NA	NA	NA	NA	chr14_KZ208920v1_fix:254896-256013
chr14_KZ208920v1_fix	256192	260880	ENST00000645612	intron	2	+	4688	ENSG00000284807	DHRS4	16985	protein_coding	1264	1	NA	NM_021004	CHR_HG1_PATCH	NA	8	0	NA	NA	NA	NA	NA	NA	NA	chr14_KZ208920v1_fix:256192-260880
chr14_KZ208920v1_fix	260983	266739	ENST00000645612	intron	3	+	5756	ENSG00000284807	DHRS4	16985	protein_coding	1264	1	NA	NM_021004	CHR_HG1_PATCH	NA	8	0	NA	NA	NA	NA	NA	NA	NA	chr14_KZ208920v1_fix:260983-266739
chr14_KZ208920v1_fix	266811	266909	ENST00000645612	intron	4	+	98	ENSG00000284807	DHRS4	16985	protein_coding	1264	1	NA	NM_021004	CHR_HG1_PATCH	NA	8	0	NA	NA	NA	NA	NA	NA	NA	chr14_KZ208920v1_fix:266811-266909
chr14_KZ208920v1_fix	266962	267260	ENST00000645612	intron	5	+	298	ENSG00000284807	DHRS4	16985	protein_coding	1264	1	NA	NM_021004	CHR_HG1_PATCH	NA	8	0	NA	NA	NA	NA	NA	NA	NA	chr14_KZ208920v1_fix:266962-267260
chr14_KZ208920v1_fix	267396	268188	ENST00000645612	intron	6	+	792	ENSG00000284807	DHRS4	16985	protein_coding	1264	1	NA	NM_021004	CHR_HG1_PATCH	NA	8	0	NA	NA	NA	NA	NA	NA	NA	chr14_KZ208920v1_fix:267396-268188
chr14_KZ208920v1_fix	268245	312216	ENST00000645612	intron	7	+	43971	ENSG00000284807	DHRS4	16985	protein_coding	1264	1	NA	NM_021004	CHR_HG1_PATCH	NA	8	1	NA	NA	NA	NA	NA	NA	NA	chr14_KZ208920v1_fix:268245-312216
chr14_KZ208920v1_fix	382547	383445	ENST00000646526	intron	2	-	898	ENSG00000285493	NRL	8002	protein_coding	2103	1	NA	NM_001354768	CHR_HG1_PATCH	NA	3	1	NA	NA	NA	NA	NA	NA	NA	chr14_KZ208920v1_fix:382547-383445
chr14_KZ208920v1_fix	383854	415699	ENST00000646526	intron	1	-	31845	ENSG00000285493	NRL	8002	protein_coding	2103	1	NA	NM_001354768	CHR_HG1_PATCH	NA	3	0	NA	NA	NA	NA	NA	NA	NA	chr14_KZ208920v1_fix:383854-415699
chr14_KZ208920v1_fix	518202	519110	ENST00000643069	intron	3	-	908	ENSG00000285246	NEDD8	7732	protein_coding	616	1	NA	NM_006156	CHR_HG1_PATCH	NA	4	1	NA	NA	NA	NA	NA	NA	NA	chr14_KZ208920v1_fix:518202-519110
chr14_KZ208920v1_fix	519194	519361	ENST00000643069	intron	2	-	167	ENSG00000285246	NEDD8	7732	protein_coding	616	1	NA	NM_006156	CHR_HG1_PATCH	NA	4	0	NA	NA	NA	NA	NA	NA	NA	chr14_KZ208920v1_fix:519194-519361
chr14_KZ208920v1_fix	519410	533227	ENST00000643069	intron	1	-	13817	ENSG00000285246	NEDD8	7732	protein_coding	616	1	NA	NM_006156	CHR_HG1_PATCH	NA	4	0	NA	NA	NA	NA	NA	NA	NA	chr14_KZ208920v1_fix:519410-533227
chr14_KZ208920v1_fix	395413	397869	ENST00000645217	intron	1	+	2456	ENSG00000285241	PCK2	8725	protein_coding	2179	1	NA	NM_004563	CHR_HG1_PATCH	NA	10	0	NA	NA	NA	NA	NA	NA	NA	chr14_KZ208920v1_fix:395413-397869
chr14_KZ208920v1_fix	398116	399180	ENST00000645217	intron	2	+	1064	ENSG00000285241	PCK2	8725	protein_coding	2179	1	NA	NM_004563	CHR_HG1_PATCH	NA	10	0	NA	NA	NA	NA	NA	NA	NA	chr14_KZ208920v1_fix:398116-399180
chr14_KZ208920v1_fix	399366	399452	ENST00000645217	intron	3	+	86	ENSG00000285241	PCK2	8725	protein_coding	2179	1	NA	NM_004563	CHR_HG1_PATCH	NA	10	0	NA	NA	NA	NA	NA	NA	NA	chr14_KZ208920v1_fix:399366-399452
chr14_KZ208920v1_fix	399657	400026	ENST00000645217	intron	4	+	369	ENSG00000285241	PCK2	8725	protein_coding	2179	1	NA	NM_004563	CHR_HG1_PATCH	NA	10	0	NA	NA	NA	NA	NA	NA	NA	chr14_KZ208920v1_fix:399657-400026
chr14_KZ208920v1_fix	400215	400535	ENST00000645217	intron	5	+	320	ENSG00000285241	PCK2	8725	protein_coding	2179	1	NA	NM_004563	CHR_HG1_PATCH	NA	10	0	NA	NA	NA	NA	NA	NA	NA	chr14_KZ208920v1_fix:400215-400535
chr14_KZ208920v1_fix	400699	400972	ENST00000645217	intron	6	+	273	ENSG00000285241	PCK2	8725	protein_coding	2179	1	NA	NM_004563	CHR_HG1_PATCH	NA	10	0	NA	NA	NA	NA	NA	NA	NA	chr14_KZ208920v1_fix:400699-400972
chr14_KZ208920v1_fix	401192	403730	ENST00000645217	intron	7	+	2538	ENSG00000285241	PCK2	8725	protein_coding	2179	1	NA	NM_004563	CHR_HG1_PATCH	NA	10	0	NA	NA	NA	NA	NA	NA	NA	chr14_KZ208920v1_fix:401192-403730
chr14_KZ208920v1_fix	403869	404137	ENST00000645217	intron	8	+	268	ENSG00000285241	PCK2	8725	protein_coding	2179	1	NA	NM_004563	CHR_HG1_PATCH	NA	10	0	NA	NA	NA	NA	NA	NA	NA	chr14_KZ208920v1_fix:403869-404137
chr14_KZ208920v1_fix	404234	404487	ENST00000645217	intron	9	+	253	ENSG00000285241	PCK2	8725	protein_coding	2179	1	NA	NM_004563	CHR_HG1_PATCH	NA	10	1	NA	NA	NA	NA	NA	NA	NA	chr14_KZ208920v1_fix:404234-404487
chr14_KZ208920v1_fix	416272	416359	ENST00000646568	intron	1	+	87	ENSG00000284796	DCAF11	20258	protein_coding	4299	1	NA	NM_025230	CHR_HG1_PATCH	NA	15	0	NA	NA	NA	NA	NA	NA	NA	chr14_KZ208920v1_fix:416272-416359
chr14_KZ208920v1_fix	416728	417894	ENST00000646568	intron	2	+	1166	ENSG00000284796	DCAF11	20258	protein_coding	4299	1	NA	NM_025230	CHR_HG1_PATCH	NA	15	0	NA	NA	NA	NA	NA	NA	NA	chr14_KZ208920v1_fix:416728-417894
chr14_KZ208920v1_fix	418023	418243	ENST00000646568	intron	3	+	220	ENSG00000284796	DCAF11	20258	protein_coding	4299	1	NA	NM_025230	CHR_HG1_PATCH	NA	15	0	NA	NA	NA	NA	NA	NA	NA	chr14_KZ208920v1_fix:418023-418243
chr14_KZ208920v1_fix	418372	418645	ENST00000646568	intron	4	+	273	ENSG00000284796	DCAF11	20258	protein_coding	4299	1	NA	NM_025230	CHR_HG1_PATCH	NA	15	0	NA	NA	NA	NA	NA	NA	NA	chr14_KZ208920v1_fix:418372-418645
chr14_KZ208920v1_fix	418711	419032	ENST00000646568	intron	5	+	321	ENSG00000284796	DCAF11	20258	protein_coding	4299	1	NA	NM_025230	CHR_HG1_PATCH	NA	15	0	NA	NA	NA	NA	NA	NA	NA	chr14_KZ208920v1_fix:418711-419032
chr14_KZ208920v1_fix	419134	419365	ENST00000646568	intron	6	+	231	ENSG00000284796	DCAF11	20258	protein_coding	4299	1	NA	NM_025230	CHR_HG1_PATCH	NA	15	0	NA	NA	NA	NA	NA	NA	NA	chr14_KZ208920v1_fix:419134-419365
chr14_KZ208920v1_fix	419513	419727	ENST00000646568	intron	7	+	214	ENSG00000284796	DCAF11	20258	protein_coding	4299	1	NA	NM_025230	CHR_HG1_PATCH	NA	15	0	NA	NA	NA	NA	NA	NA	NA	chr14_KZ208920v1_fix:419513-419727
chr14_KZ208920v1_fix	419783	420122	ENST00000646568	intron	8	+	339	ENSG00000284796	DCAF11	20258	protein_coding	4299	1	NA	NM_025230	CHR_HG1_PATCH	NA	15	0	NA	NA	NA	NA	NA	NA	NA	chr14_KZ208920v1_fix:419783-420122
chr14_KZ208920v1_fix	420192	420536	ENST00000646568	intron	9	+	344	ENSG00000284796	DCAF11	20258	protein_coding	4299	1	NA	NM_025230	CHR_HG1_PATCH	NA	15	0	NA	NA	NA	NA	NA	NA	NA	chr14_KZ208920v1_fix:420192-420536
chr14_KZ208920v1_fix	420595	420688	ENST00000646568	intron	10	+	93	ENSG00000284796	DCAF11	20258	protein_coding	4299	1	NA	NM_025230	CHR_HG1_PATCH	NA	15	0	NA	NA	NA	NA	NA	NA	NA	chr14_KZ208920v1_fix:420595-420688
chr14_KZ208920v1_fix	420875	421815	ENST00000646568	intron	11	+	940	ENSG00000284796	DCAF11	20258	protein_coding	4299	1	NA	NM_025230	CHR_HG1_PATCH	NA	15	0	NA	NA	NA	NA	NA	NA	NA	chr14_KZ208920v1_fix:420875-421815
chr14_KZ208920v1_fix	421970	422342	ENST00000646568	intron	12	+	372	ENSG00000284796	DCAF11	20258	protein_coding	4299	1	NA	NM_025230	CHR_HG1_PATCH	NA	15	0	NA	NA	NA	NA	NA	NA	NA	chr14_KZ208920v1_fix:421970-422342
chr14_KZ208920v1_fix	422496	423948	ENST00000646568	intron	13	+	1452	ENSG00000284796	DCAF11	20258	protein_coding	4299	1	NA	NM_025230	CHR_HG1_PATCH	NA	15	0	NA	NA	NA	NA	NA	NA	NA	chr14_KZ208920v1_fix:422496-423948
chr14_KZ208920v1_fix	424056	424152	ENST00000646568	intron	14	+	96	ENSG00000284796	DCAF11	20258	protein_coding	4299	1	NA	NM_025230	CHR_HG1_PATCH	NA	15	1	NA	NA	NA	NA	NA	NA	NA	chr14_KZ208920v1_fix:424056-424152
chr14_KZ208920v1_fix	437280	437962	ENST00000646132	intron	1	+	682	ENSG00000284916	PSME1	9568	protein_coding	1136	1	NA	NM_176783	CHR_HG1_PATCH	NA	10	0	NA	NA	NA	NA	NA	NA	NA	chr14_KZ208920v1_fix:437280-437962
chr14_KZ208920v1_fix	437996	438120	ENST00000646132	intron	2	+	124	ENSG00000284916	PSME1	9568	protein_coding	1136	1	NA	NM_176783	CHR_HG1_PATCH	NA	10	0	NA	NA	NA	NA	NA	NA	NA	chr14_KZ208920v1_fix:437996-438120
chr14_KZ208920v1_fix	438184	438298	ENST00000646132	intron	3	+	114	ENSG00000284916	PSME1	9568	protein_coding	1136	1	NA	NM_176783	CHR_HG1_PATCH	NA	10	0	NA	NA	NA	NA	NA	NA	NA	chr14_KZ208920v1_fix:438184-438298
chr14_KZ208920v1_fix	438410	438497	ENST00000646132	intron	4	+	87	ENSG00000284916	PSME1	9568	protein_coding	1136	1	NA	NM_176783	CHR_HG1_PATCH	NA	10	0	NA	NA	NA	NA	NA	NA	NA	chr14_KZ208920v1_fix:438410-438497
chr14_KZ208920v1_fix	438544	438677	ENST00000646132	intron	5	+	133	ENSG00000284916	PSME1	9568	protein_coding	1136	1	NA	NM_176783	CHR_HG1_PATCH	NA	10	0	NA	NA	NA	NA	NA	NA	NA	chr14_KZ208920v1_fix:438544-438677
chr14_KZ208920v1_fix	438776	439026	ENST00000646132	intron	6	+	250	ENSG00000284916	PSME1	9568	protein_coding	1136	1	NA	NM_176783	CHR_HG1_PATCH	NA	10	0	NA	NA	NA	NA	NA	NA	NA	chr14_KZ208920v1_fix:438776-439026
chr14_KZ208920v1_fix	439096	439173	ENST00000646132	intron	7	+	77	ENSG00000284916	PSME1	9568	protein_coding	1136	1	NA	NM_176783	CHR_HG1_PATCH	NA	10	0	NA	NA	NA	NA	NA	NA	NA	chr14_KZ208920v1_fix:439096-439173
chr14_KZ208920v1_fix	439242	439322	ENST00000646132	intron	8	+	80	ENSG00000284916	PSME1	9568	protein_coding	1136	1	NA	NM_176783	CHR_HG1_PATCH	NA	10	0	NA	NA	NA	NA	NA	NA	NA	chr14_KZ208920v1_fix:439242-439322
chr14_KZ208920v1_fix	439378	439451	ENST00000646132	intron	9	+	73	ENSG00000284916	PSME1	9568	protein_coding	1136	1	NA	NM_176783	CHR_HG1_PATCH	NA	10	1	NA	NA	NA	NA	NA	NA	NA	chr14_KZ208920v1_fix:439378-439451
chr14_KZ208920v1_fix	440175	440337	ENST00000642147	intron	4	-	162	ENSG00000285377	EMC9	20273	protein_coding	953	1	NA	NA	CHR_HG1_PATCH	NA	5	1	NA	NA	NA	NA	NA	NA	NA	chr14_KZ208920v1_fix:440175-440337
chr14_KZ208920v1_fix	440433	440522	ENST00000642147	intron	3	-	89	ENSG00000285377	EMC9	20273	protein_coding	953	1	NA	NA	CHR_HG1_PATCH	NA	5	0	NA	NA	NA	NA	NA	NA	NA	chr14_KZ208920v1_fix:440433-440522
chr14_KZ208920v1_fix	440593	441866	ENST00000642147	intron	2	-	1273	ENSG00000285377	EMC9	20273	protein_coding	953	1	NA	NA	CHR_HG1_PATCH	NA	5	0	NA	NA	NA	NA	NA	NA	NA	chr14_KZ208920v1_fix:440593-441866
chr14_KZ208920v1_fix	441944	442084	ENST00000642147	intron	1	-	140	ENSG00000285377	EMC9	20273	protein_coding	953	1	NA	NA	CHR_HG1_PATCH	NA	5	0	NA	NA	NA	NA	NA	NA	NA	chr14_KZ208920v1_fix:441944-442084
chr14_KZ208920v1_fix	444468	444562	ENST00000644404	intron	10	-	94	ENSG00000284889	PSME2	9569	protein_coding	874	1	NA	NA	CHR_HG1_PATCH	NA	11	1	NA	NA	NA	NA	NA	NA	NA	chr14_KZ208920v1_fix:444468-444562
chr14_KZ208920v1_fix	444650	444952	ENST00000644404	intron	9	-	302	ENSG00000284889	PSME2	9569	protein_coding	874	1	NA	NA	CHR_HG1_PATCH	NA	11	0	NA	NA	NA	NA	NA	NA	NA	chr14_KZ208920v1_fix:444650-444952
chr14_KZ208920v1_fix	445008	445169	ENST00000644404	intron	8	-	161	ENSG00000284889	PSME2	9569	protein_coding	874	1	NA	NA	CHR_HG1_PATCH	NA	11	0	NA	NA	NA	NA	NA	NA	NA	chr14_KZ208920v1_fix:445008-445169
chr14_KZ208920v1_fix	445238	445377	ENST00000644404	intron	7	-	139	ENSG00000284889	PSME2	9569	protein_coding	874	1	NA	NA	CHR_HG1_PATCH	NA	11	0	NA	NA	NA	NA	NA	NA	NA	chr14_KZ208920v1_fix:445238-445377
chr14_KZ208920v1_fix	445447	446035	ENST00000644404	intron	6	-	588	ENSG00000284889	PSME2	9569	protein_coding	874	1	NA	NA	CHR_HG1_PATCH	NA	11	0	NA	NA	NA	NA	NA	NA	NA	chr14_KZ208920v1_fix:445447-446035
chr14_KZ208920v1_fix	446163	446204	ENST00000644404	intron	5	-	41	ENSG00000284889	PSME2	9569	protein_coding	874	1	NA	NA	CHR_HG1_PATCH	NA	11	0	NA	NA	NA	NA	NA	NA	NA	chr14_KZ208920v1_fix:446163-446204
chr14_KZ208920v1_fix	446252	446356	ENST00000644404	intron	4	-	104	ENSG00000284889	PSME2	9569	protein_coding	874	1	NA	NA	CHR_HG1_PATCH	NA	11	0	NA	NA	NA	NA	NA	NA	NA	chr14_KZ208920v1_fix:446252-446356
chr14_KZ208920v1_fix	446444	446687	ENST00000644404	intron	3	-	243	ENSG00000284889	PSME2	9569	protein_coding	874	1	NA	NA	CHR_HG1_PATCH	NA	11	0	NA	NA	NA	NA	NA	NA	NA	chr14_KZ208920v1_fix:446444-446687
chr14_KZ208920v1_fix	446751	447185	ENST00000644404	intron	2	-	434	ENSG00000284889	PSME2	9569	protein_coding	874	1	NA	NA	CHR_HG1_PATCH	NA	11	0	NA	NA	NA	NA	NA	NA	NA	chr14_KZ208920v1_fix:446751-447185
chr14_KZ208920v1_fix	447219	447511	ENST00000644404	intron	1	-	292	ENSG00000284889	PSME2	9569	protein_coding	874	1	NA	NA	CHR_HG1_PATCH	NA	11	0	NA	NA	NA	NA	NA	NA	NA	chr14_KZ208920v1_fix:447219-447511
chr14_KZ208920v1_fix	448869	448953	ENST00000647495	intron	1	+	84	ENSG00000285152	RNF31	16031	protein_coding	3502	1	NA	NM_017999	CHR_HG1_PATCH	NA	21	0	NA	NA	NA	NA	NA	NA	NA	chr14_KZ208920v1_fix:448869-448953
chr14_KZ208920v1_fix	449101	449235	ENST00000647495	intron	2	+	134	ENSG00000285152	RNF31	16031	protein_coding	3502	1	NA	NM_017999	CHR_HG1_PATCH	NA	21	0	NA	NA	NA	NA	NA	NA	NA	chr14_KZ208920v1_fix:449101-449235
chr14_KZ208920v1_fix	449392	449619	ENST00000647495	intron	3	+	227	ENSG00000285152	RNF31	16031	protein_coding	3502	1	NA	NM_017999	CHR_HG1_PATCH	NA	21	0	NA	NA	NA	NA	NA	NA	NA	chr14_KZ208920v1_fix:449392-449619
chr14_KZ208920v1_fix	449680	449778	ENST00000647495	intron	4	+	98	ENSG00000285152	RNF31	16031	protein_coding	3502	1	NA	NM_017999	CHR_HG1_PATCH	NA	21	0	NA	NA	NA	NA	NA	NA	NA	chr14_KZ208920v1_fix:449680-449778
chr14_KZ208920v1_fix	449855	450383	ENST00000647495	intron	5	+	528	ENSG00000285152	RNF31	16031	protein_coding	3502	1	NA	NM_017999	CHR_HG1_PATCH	NA	21	0	NA	NA	NA	NA	NA	NA	NA	chr14_KZ208920v1_fix:449855-450383
chr14_KZ208920v1_fix	450562	451038	ENST00000647495	intron	6	+	476	ENSG00000285152	RNF31	16031	protein_coding	3502	1	NA	NM_017999	CHR_HG1_PATCH	NA	21	0	NA	NA	NA	NA	NA	NA	NA	chr14_KZ208920v1_fix:450562-451038
chr14_KZ208920v1_fix	451427	451575	ENST00000647495	intron	7	+	148	ENSG00000285152	RNF31	16031	protein_coding	3502	1	NA	NM_017999	CHR_HG1_PATCH	NA	21	0	NA	NA	NA	NA	NA	NA	NA	chr14_KZ208920v1_fix:451427-451575
chr14_KZ208920v1_fix	451867	452108	ENST00000647495	intron	8	+	241	ENSG00000285152	RNF31	16031	protein_coding	3502	1	NA	NM_017999	CHR_HG1_PATCH	NA	21	0	NA	NA	NA	NA	NA	NA	NA	chr14_KZ208920v1_fix:451867-452108
chr14_KZ208920v1_fix	452358	452462	ENST00000647495	intron	9	+	104	ENSG00000285152	RNF31	16031	protein_coding	3502	1	NA	NM_017999	CHR_HG1_PATCH	NA	21	0	NA	NA	NA	NA	NA	NA	NA	chr14_KZ208920v1_fix:452358-452462
chr14_KZ208920v1_fix	452649	452763	ENST00000647495	intron	10	+	114	ENSG00000285152	RNF31	16031	protein_coding	3502	1	NA	NM_017999	CHR_HG1_PATCH	NA	21	0	NA	NA	NA	NA	NA	NA	NA	chr14_KZ208920v1_fix:452649-452763
chr14_KZ208920v1_fix	452971	456134	ENST00000647495	intron	11	+	3163	ENSG00000285152	RNF31	16031	protein_coding	3502	1	NA	NM_017999	CHR_HG1_PATCH	NA	21	0	NA	NA	NA	NA	NA	NA	NA	chr14_KZ208920v1_fix:452971-456134
chr14_KZ208920v1_fix	456309	456391	ENST00000647495	intron	12	+	82	ENSG00000285152	RNF31	16031	protein_coding	3502	1	NA	NM_017999	CHR_HG1_PATCH	NA	21	0	NA	NA	NA	NA	NA	NA	NA	chr14_KZ208920v1_fix:456309-456391
chr14_KZ208920v1_fix	456491	456580	ENST00000647495	intron	13	+	89	ENSG00000285152	RNF31	16031	protein_coding	3502	1	NA	NM_017999	CHR_HG1_PATCH	NA	21	0	NA	NA	NA	NA	NA	NA	NA	chr14_KZ208920v1_fix:456491-456580
chr14_KZ208920v1_fix	456671	458267	ENST00000647495	intron	14	+	1596	ENSG00000285152	RNF31	16031	protein_coding	3502	1	NA	NM_017999	CHR_HG1_PATCH	NA	21	0	NA	NA	NA	NA	NA	NA	NA	chr14_KZ208920v1_fix:456671-458267
chr14_KZ208920v1_fix	458383	458497	ENST00000647495	intron	15	+	114	ENSG00000285152	RNF31	16031	protein_coding	3502	1	NA	NM_017999	CHR_HG1_PATCH	NA	21	0	NA	NA	NA	NA	NA	NA	NA	chr14_KZ208920v1_fix:458383-458497
chr14_KZ208920v1_fix	458617	458875	ENST00000647495	intron	16	+	258	ENSG00000285152	RNF31	16031	protein_coding	3502	1	NA	NM_017999	CHR_HG1_PATCH	NA	21	0	NA	NA	NA	NA	NA	NA	NA	chr14_KZ208920v1_fix:458617-458875
chr14_KZ208920v1_fix	458990	459119	ENST00000647495	intron	17	+	129	ENSG00000285152	RNF31	16031	protein_coding	3502	1	NA	NM_017999	CHR_HG1_PATCH	NA	21	0	NA	NA	NA	NA	NA	NA	NA	chr14_KZ208920v1_fix:458990-459119
chr14_KZ208920v1_fix	459178	460841	ENST00000647495	intron	18	+	1663	ENSG00000285152	RNF31	16031	protein_coding	3502	1	NA	NM_017999	CHR_HG1_PATCH	NA	21	0	NA	NA	NA	NA	NA	NA	NA	chr14_KZ208920v1_fix:459178-460841
chr14_KZ208920v1_fix	460939	461216	ENST00000647495	intron	19	+	277	ENSG00000285152	RNF31	16031	protein_coding	3502	1	NA	NM_017999	CHR_HG1_PATCH	NA	21	0	NA	NA	NA	NA	NA	NA	NA	chr14_KZ208920v1_fix:460939-461216
chr14_KZ208920v1_fix	461386	461497	ENST00000647495	intron	20	+	111	ENSG00000285152	RNF31	16031	protein_coding	3502	1	NA	NM_017999	CHR_HG1_PATCH	NA	21	1	NA	NA	NA	NA	NA	NA	NA	chr14_KZ208920v1_fix:461386-461497
chr14_KZ208920v1_fix	462317	463121	ENST00000646071	intron	1	+	804	ENSG00000285048	IRF9	6131	protein_coding	1626	1	NA	NM_001385400	CHR_HG1_PATCH	NA	9	0	NA	NA	NA	NA	NA	NA	NA	chr14_KZ208920v1_fix:462317-463121
chr14_KZ208920v1_fix	463303	463943	ENST00000646071	intron	2	+	640	ENSG00000285048	IRF9	6131	protein_coding	1626	1	NA	NM_001385400	CHR_HG1_PATCH	NA	9	0	NA	NA	NA	NA	NA	NA	NA	chr14_KZ208920v1_fix:463303-463943
chr14_KZ208920v1_fix	464128	464355	ENST00000646071	intron	3	+	227	ENSG00000285048	IRF9	6131	protein_coding	1626	1	NA	NM_001385400	CHR_HG1_PATCH	NA	9	0	NA	NA	NA	NA	NA	NA	NA	chr14_KZ208920v1_fix:464128-464355
chr14_KZ208920v1_fix	464487	464855	ENST00000646071	intron	4	+	368	ENSG00000285048	IRF9	6131	protein_coding	1626	1	NA	NM_001385400	CHR_HG1_PATCH	NA	9	0	NA	NA	NA	NA	NA	NA	NA	chr14_KZ208920v1_fix:464487-464855
chr14_KZ208920v1_fix	464938	465040	ENST00000646071	intron	5	+	102	ENSG00000285048	IRF9	6131	protein_coding	1626	1	NA	NM_001385400	CHR_HG1_PATCH	NA	9	0	NA	NA	NA	NA	NA	NA	NA	chr14_KZ208920v1_fix:464938-465040
chr14_KZ208920v1_fix	465113	465591	ENST00000646071	intron	6	+	478	ENSG00000285048	IRF9	6131	protein_coding	1626	1	NA	NM_001385400	CHR_HG1_PATCH	NA	9	0	NA	NA	NA	NA	NA	NA	NA	chr14_KZ208920v1_fix:465113-465591
chr14_KZ208920v1_fix	465934	466824	ENST00000646071	intron	7	+	890	ENSG00000285048	IRF9	6131	protein_coding	1626	1	NA	NM_001385400	CHR_HG1_PATCH	NA	9	0	NA	NA	NA	NA	NA	NA	NA	chr14_KZ208920v1_fix:465934-466824
chr14_KZ208920v1_fix	466941	467099	ENST00000646071	intron	8	+	158	ENSG00000285048	IRF9	6131	protein_coding	1626	1	NA	NM_001385400	CHR_HG1_PATCH	NA	9	1	NA	NA	NA	NA	NA	NA	NA	chr14_KZ208920v1_fix:466941-467099
chr14_KZ208920v1_fix	473344	473444	ENST00000646765	intron	1	+	100	ENSG00000285007	REC8	16879	protein_coding	2405	1	NA	NA	CHR_HG1_PATCH	NA	20	0	NA	NA	NA	NA	NA	NA	NA	chr14_KZ208920v1_fix:473344-473444
chr14_KZ208920v1_fix	473587	473690	ENST00000646765	intron	2	+	103	ENSG00000285007	REC8	16879	protein_coding	2405	1	NA	NA	CHR_HG1_PATCH	NA	20	0	NA	NA	NA	NA	NA	NA	NA	chr14_KZ208920v1_fix:473587-473690
chr14_KZ208920v1_fix	473760	473876	ENST00000646765	intron	3	+	116	ENSG00000285007	REC8	16879	protein_coding	2405	1	NA	NA	CHR_HG1_PATCH	NA	20	0	NA	NA	NA	NA	NA	NA	NA	chr14_KZ208920v1_fix:473760-473876
chr14_KZ208920v1_fix	474020	474103	ENST00000646765	intron	4	+	83	ENSG00000285007	REC8	16879	protein_coding	2405	1	NA	NA	CHR_HG1_PATCH	NA	20	0	NA	NA	NA	NA	NA	NA	NA	chr14_KZ208920v1_fix:474020-474103
chr14_KZ208920v1_fix	474177	474268	ENST00000646765	intron	5	+	91	ENSG00000285007	REC8	16879	protein_coding	2405	1	NA	NA	CHR_HG1_PATCH	NA	20	0	NA	NA	NA	NA	NA	NA	NA	chr14_KZ208920v1_fix:474177-474268
chr14_KZ208920v1_fix	474390	476520	ENST00000646765	intron	6	+	2130	ENSG00000285007	REC8	16879	protein_coding	2405	1	NA	NA	CHR_HG1_PATCH	NA	20	0	NA	NA	NA	NA	NA	NA	NA	chr14_KZ208920v1_fix:474390-476520
chr14_KZ208920v1_fix	476603	477799	ENST00000646765	intron	7	+	1196	ENSG00000285007	REC8	16879	protein_coding	2405	1	NA	NA	CHR_HG1_PATCH	NA	20	0	NA	NA	NA	NA	NA	NA	NA	chr14_KZ208920v1_fix:476603-477799
chr14_KZ208920v1_fix	477880	478118	ENST00000646765	intron	8	+	238	ENSG00000285007	REC8	16879	protein_coding	2405	1	NA	NA	CHR_HG1_PATCH	NA	20	0	NA	NA	NA	NA	NA	NA	NA	chr14_KZ208920v1_fix:477880-478118
chr14_KZ208920v1_fix	478201	478330	ENST00000646765	intron	9	+	129	ENSG00000285007	REC8	16879	protein_coding	2405	1	NA	NA	CHR_HG1_PATCH	NA	20	0	NA	NA	NA	NA	NA	NA	NA	chr14_KZ208920v1_fix:478201-478330
chr14_KZ208920v1_fix	478362	478442	ENST00000646765	intron	10	+	80	ENSG00000285007	REC8	16879	protein_coding	2405	1	NA	NA	CHR_HG1_PATCH	NA	20	0	NA	NA	NA	NA	NA	NA	NA	chr14_KZ208920v1_fix:478362-478442
chr14_KZ208920v1_fix	478520	478686	ENST00000646765	intron	11	+	166	ENSG00000285007	REC8	16879	protein_coding	2405	1	NA	NA	CHR_HG1_PATCH	NA	20	0	NA	NA	NA	NA	NA	NA	NA	chr14_KZ208920v1_fix:478520-478686
chr14_KZ208920v1_fix	478737	479068	ENST00000646765	intron	12	+	331	ENSG00000285007	REC8	16879	protein_coding	2405	1	NA	NA	CHR_HG1_PATCH	NA	20	0	NA	NA	NA	NA	NA	NA	NA	chr14_KZ208920v1_fix:478737-479068
chr14_KZ208920v1_fix	479201	479583	ENST00000646765	intron	13	+	382	ENSG00000285007	REC8	16879	protein_coding	2405	1	NA	NA	CHR_HG1_PATCH	NA	20	0	NA	NA	NA	NA	NA	NA	NA	chr14_KZ208920v1_fix:479201-479583
chr14_KZ208920v1_fix	479651	479754	ENST00000646765	intron	14	+	103	ENSG00000285007	REC8	16879	protein_coding	2405	1	NA	NA	CHR_HG1_PATCH	NA	20	0	NA	NA	NA	NA	NA	NA	NA	chr14_KZ208920v1_fix:479651-479754
chr14_KZ208920v1_fix	479895	480062	ENST00000646765	intron	15	+	167	ENSG00000285007	REC8	16879	protein_coding	2405	1	NA	NA	CHR_HG1_PATCH	NA	20	0	NA	NA	NA	NA	NA	NA	NA	chr14_KZ208920v1_fix:479895-480062
chr14_KZ208920v1_fix	480112	480374	ENST00000646765	intron	16	+	262	ENSG00000285007	REC8	16879	protein_coding	2405	1	NA	NA	CHR_HG1_PATCH	NA	20	0	NA	NA	NA	NA	NA	NA	NA	chr14_KZ208920v1_fix:480112-480374
chr14_KZ208920v1_fix	480442	480572	ENST00000646765	intron	17	+	130	ENSG00000285007	REC8	16879	protein_coding	2405	1	NA	NA	CHR_HG1_PATCH	NA	20	0	NA	NA	NA	NA	NA	NA	NA	chr14_KZ208920v1_fix:480442-480572
chr14_KZ208920v1_fix	480705	480777	ENST00000646765	intron	18	+	72	ENSG00000285007	REC8	16879	protein_coding	2405	1	NA	NA	CHR_HG1_PATCH	NA	20	0	NA	NA	NA	NA	NA	NA	NA	chr14_KZ208920v1_fix:480705-480777
chr14_KZ208920v1_fix	480885	480987	ENST00000646765	intron	19	+	102	ENSG00000285007	REC8	16879	protein_coding	2405	1	NA	NA	CHR_HG1_PATCH	NA	20	1	NA	NA	NA	NA	NA	NA	NA	chr14_KZ208920v1_fix:480885-480987
chr14_KZ208920v1_fix	481551	481666	ENST00000644546	intron	29	-	115	ENSG00000285248	IPO4	19426	protein_coding	3498	1	NA	NM_024658	CHR_HG1_PATCH	NA	30	1	NA	NA	NA	NA	NA	NA	NA	chr14_KZ208920v1_fix:481551-481666
chr14_KZ208920v1_fix	481737	482490	ENST00000644546	intron	28	-	753	ENSG00000285248	IPO4	19426	protein_coding	3498	1	NA	NM_024658	CHR_HG1_PATCH	NA	30	0	NA	NA	NA	NA	NA	NA	NA	chr14_KZ208920v1_fix:481737-482490
chr14_KZ208920v1_fix	482596	482688	ENST00000644546	intron	27	-	92	ENSG00000285248	IPO4	19426	protein_coding	3498	1	NA	NM_024658	CHR_HG1_PATCH	NA	30	0	NA	NA	NA	NA	NA	NA	NA	chr14_KZ208920v1_fix:482596-482688
chr14_KZ208920v1_fix	482822	482932	ENST00000644546	intron	26	-	110	ENSG00000285248	IPO4	19426	protein_coding	3498	1	NA	NM_024658	CHR_HG1_PATCH	NA	30	0	NA	NA	NA	NA	NA	NA	NA	chr14_KZ208920v1_fix:482822-482932
chr14_KZ208920v1_fix	483142	483255	ENST00000644546	intron	25	-	113	ENSG00000285248	IPO4	19426	protein_coding	3498	1	NA	NM_024658	CHR_HG1_PATCH	NA	30	0	NA	NA	NA	NA	NA	NA	NA	chr14_KZ208920v1_fix:483142-483255
chr14_KZ208920v1_fix	483382	483769	ENST00000644546	intron	24	-	387	ENSG00000285248	IPO4	19426	protein_coding	3498	1	NA	NM_024658	CHR_HG1_PATCH	NA	30	0	NA	NA	NA	NA	NA	NA	NA	chr14_KZ208920v1_fix:483382-483769
chr14_KZ208920v1_fix	483821	483953	ENST00000644546	intron	23	-	132	ENSG00000285248	IPO4	19426	protein_coding	3498	1	NA	NM_024658	CHR_HG1_PATCH	NA	30	0	NA	NA	NA	NA	NA	NA	NA	chr14_KZ208920v1_fix:483821-483953
chr14_KZ208920v1_fix	484148	484227	ENST00000644546	intron	22	-	79	ENSG00000285248	IPO4	19426	protein_coding	3498	1	NA	NM_024658	CHR_HG1_PATCH	NA	30	0	NA	NA	NA	NA	NA	NA	NA	chr14_KZ208920v1_fix:484148-484227
chr14_KZ208920v1_fix	484334	484433	ENST00000644546	intron	21	-	99	ENSG00000285248	IPO4	19426	protein_coding	3498	1	NA	NM_024658	CHR_HG1_PATCH	NA	30	0	NA	NA	NA	NA	NA	NA	NA	chr14_KZ208920v1_fix:484334-484433
chr14_KZ208920v1_fix	484492	484567	ENST00000644546	intron	20	-	75	ENSG00000285248	IPO4	19426	protein_coding	3498	1	NA	NM_024658	CHR_HG1_PATCH	NA	30	0	NA	NA	NA	NA	NA	NA	NA	chr14_KZ208920v1_fix:484492-484567
chr14_KZ208920v1_fix	484646	484760	ENST00000644546	intron	19	-	114	ENSG00000285248	IPO4	19426	protein_coding	3498	1	NA	NM_024658	CHR_HG1_PATCH	NA	30	0	NA	NA	NA	NA	NA	NA	NA	chr14_KZ208920v1_fix:484646-484760
chr14_KZ208920v1_fix	484877	484975	ENST00000644546	intron	18	-	98	ENSG00000285248	IPO4	19426	protein_coding	3498	1	NA	NM_024658	CHR_HG1_PATCH	NA	30	0	NA	NA	NA	NA	NA	NA	NA	chr14_KZ208920v1_fix:484877-484975
chr14_KZ208920v1_fix	485088	485275	ENST00000644546	intron	17	-	187	ENSG00000285248	IPO4	19426	protein_coding	3498	1	NA	NM_024658	CHR_HG1_PATCH	NA	30	0	NA	NA	NA	NA	NA	NA	NA	chr14_KZ208920v1_fix:485088-485275
chr14_KZ208920v1_fix	485397	485627	ENST00000644546	intron	16	-	230	ENSG00000285248	IPO4	19426	protein_coding	3498	1	NA	NM_024658	CHR_HG1_PATCH	NA	30	0	NA	NA	NA	NA	NA	NA	NA	chr14_KZ208920v1_fix:485397-485627
chr14_KZ208920v1_fix	485742	485844	ENST00000644546	intron	15	-	102	ENSG00000285248	IPO4	19426	protein_coding	3498	1	NA	NM_024658	CHR_HG1_PATCH	NA	30	0	NA	NA	NA	NA	NA	NA	NA	chr14_KZ208920v1_fix:485742-485844
chr14_KZ208920v1_fix	485959	486160	ENST00000644546	intron	14	-	201	ENSG00000285248	IPO4	19426	protein_coding	3498	1	NA	NM_024658	CHR_HG1_PATCH	NA	30	0	NA	NA	NA	NA	NA	NA	NA	chr14_KZ208920v1_fix:485959-486160
chr14_KZ208920v1_fix	486291	486436	ENST00000644546	intron	13	-	145	ENSG00000285248	IPO4	19426	protein_coding	3498	1	NA	NM_024658	CHR_HG1_PATCH	NA	30	0	NA	NA	NA	NA	NA	NA	NA	chr14_KZ208920v1_fix:486291-486436
chr14_KZ208920v1_fix	486546	486838	ENST00000644546	intron	12	-	292	ENSG00000285248	IPO4	19426	protein_coding	3498	1	NA	NM_024658	CHR_HG1_PATCH	NA	30	0	NA	NA	NA	NA	NA	NA	NA	chr14_KZ208920v1_fix:486546-486838
chr14_KZ208920v1_fix	486949	487106	ENST00000644546	intron	11	-	157	ENSG00000285248	IPO4	19426	protein_coding	3498	1	NA	NM_024658	CHR_HG1_PATCH	NA	30	0	NA	NA	NA	NA	NA	NA	NA	chr14_KZ208920v1_fix:486949-487106
chr14_KZ208920v1_fix	487161	487264	ENST00000644546	intron	10	-	103	ENSG00000285248	IPO4	19426	protein_coding	3498	1	NA	NM_024658	CHR_HG1_PATCH	NA	30	0	NA	NA	NA	NA	NA	NA	NA	chr14_KZ208920v1_fix:487161-487264
chr14_KZ208920v1_fix	487430	487685	ENST00000644546	intron	9	-	255	ENSG00000285248	IPO4	19426	protein_coding	3498	1	NA	NM_024658	CHR_HG1_PATCH	NA	30	0	NA	NA	NA	NA	NA	NA	NA	chr14_KZ208920v1_fix:487430-487685
chr14_KZ208920v1_fix	487770	487855	ENST00000644546	intron	8	-	85	ENSG00000285248	IPO4	19426	protein_coding	3498	1	NA	NM_024658	CHR_HG1_PATCH	NA	30	0	NA	NA	NA	NA	NA	NA	NA	chr14_KZ208920v1_fix:487770-487855
chr14_KZ208920v1_fix	487958	488062	ENST00000644546	intron	7	-	104	ENSG00000285248	IPO4	19426	protein_coding	3498	1	NA	NM_024658	CHR_HG1_PATCH	NA	30	0	NA	NA	NA	NA	NA	NA	NA	chr14_KZ208920v1_fix:487958-488062
chr14_KZ208920v1_fix	488129	488377	ENST00000644546	intron	6	-	248	ENSG00000285248	IPO4	19426	protein_coding	3498	1	NA	NM_024658	CHR_HG1_PATCH	NA	30	0	NA	NA	NA	NA	NA	NA	NA	chr14_KZ208920v1_fix:488129-488377
chr14_KZ208920v1_fix	488558	488644	ENST00000644546	intron	5	-	86	ENSG00000285248	IPO4	19426	protein_coding	3498	1	NA	NM_024658	CHR_HG1_PATCH	NA	30	0	NA	NA	NA	NA	NA	NA	NA	chr14_KZ208920v1_fix:488558-488644
chr14_KZ208920v1_fix	488775	489193	ENST00000644546	intron	4	-	418	ENSG00000285248	IPO4	19426	protein_coding	3498	1	NA	NM_024658	CHR_HG1_PATCH	NA	30	0	NA	NA	NA	NA	NA	NA	NA	chr14_KZ208920v1_fix:488775-489193
chr14_KZ208920v1_fix	489236	489321	ENST00000644546	intron	3	-	85	ENSG00000285248	IPO4	19426	protein_coding	3498	1	NA	NM_024658	CHR_HG1_PATCH	NA	30	0	NA	NA	NA	NA	NA	NA	NA	chr14_KZ208920v1_fix:489236-489321
chr14_KZ208920v1_fix	489402	489529	ENST00000644546	intron	2	-	127	ENSG00000285248	IPO4	19426	protein_coding	3498	1	NA	NM_024658	CHR_HG1_PATCH	NA	30	0	NA	NA	NA	NA	NA	NA	NA	chr14_KZ208920v1_fix:489402-489529
chr14_KZ208920v1_fix	489617	489696	ENST00000644546	intron	1	-	79	ENSG00000285248	IPO4	19426	protein_coding	3498	1	NA	NM_024658	CHR_HG1_PATCH	NA	30	0	NA	NA	NA	NA	NA	NA	NA	chr14_KZ208920v1_fix:489617-489696
chr14_KZ208920v1_fix	490787	491357	ENST00000646762	intron	5	-	570	ENSG00000285465	TM9SF1	11864	protein_coding	2200	1	NA	NM_006405	CHR_HG1_PATCH	NA	6	1	NA	NA	NA	NA	NA	NA	NA	chr14_KZ208920v1_fix:490787-491357
chr14_KZ208920v1_fix	491632	493148	ENST00000646762	intron	4	-	1516	ENSG00000285465	TM9SF1	11864	protein_coding	2200	1	NA	NM_006405	CHR_HG1_PATCH	NA	6	0	NA	NA	NA	NA	NA	NA	NA	chr14_KZ208920v1_fix:491632-493148
chr14_KZ208920v1_fix	493335	493625	ENST00000646762	intron	3	-	290	ENSG00000285465	TM9SF1	11864	protein_coding	2200	1	NA	NM_006405	CHR_HG1_PATCH	NA	6	0	NA	NA	NA	NA	NA	NA	NA	chr14_KZ208920v1_fix:493335-493625
chr14_KZ208920v1_fix	494248	495652	ENST00000646762	intron	2	-	1404	ENSG00000285465	TM9SF1	11864	protein_coding	2200	1	NA	NM_006405	CHR_HG1_PATCH	NA	6	0	NA	NA	NA	NA	NA	NA	NA	chr14_KZ208920v1_fix:494248-495652
chr14_KZ208920v1_fix	496015	496323	ENST00000646762	intron	1	-	308	ENSG00000285465	TM9SF1	11864	protein_coding	2200	1	NA	NM_006405	CHR_HG1_PATCH	NA	6	0	NA	NA	NA	NA	NA	NA	NA	chr14_KZ208920v1_fix:496015-496323
chr14_KZ208920v1_fix	510914	511325	ENST00000645308	intron	5	-	411	ENSG00000285302	CHMP4A	20274	protein_coding	1393	1	NA	NM_014169	CHR_HG1_PATCH	NA	6	1	NA	NA	NA	NA	NA	NA	NA	chr14_KZ208920v1_fix:510914-511325
chr14_KZ208920v1_fix	511462	511631	ENST00000645308	intron	4	-	169	ENSG00000285302	CHMP4A	20274	protein_coding	1393	1	NA	NM_014169	CHR_HG1_PATCH	NA	6	0	NA	NA	NA	NA	NA	NA	NA	chr14_KZ208920v1_fix:511462-511631
chr14_KZ208920v1_fix	511747	512392	ENST00000645308	intron	3	-	645	ENSG00000285302	CHMP4A	20274	protein_coding	1393	1	NA	NM_014169	CHR_HG1_PATCH	NA	6	0	NA	NA	NA	NA	NA	NA	NA	chr14_KZ208920v1_fix:511747-512392
chr14_KZ208920v1_fix	512571	512657	ENST00000645308	intron	2	-	86	ENSG00000285302	CHMP4A	20274	protein_coding	1393	1	NA	NM_014169	CHR_HG1_PATCH	NA	6	0	NA	NA	NA	NA	NA	NA	NA	chr14_KZ208920v1_fix:512571-512657
chr14_KZ208920v1_fix	512808	514386	ENST00000645308	intron	1	-	1578	ENSG00000285302	CHMP4A	20274	protein_coding	1393	1	NA	NM_014169	CHR_HG1_PATCH	NA	6	0	NA	NA	NA	NA	NA	NA	NA	chr14_KZ208920v1_fix:512808-514386
chr14_KZ208920v1_fix	515130	515287	ENST00000646165	intron	5	-	157	ENSG00000285200	MDP1	28781	protein_coding	723	1	NA	NM_138476	CHR_HG1_PATCH	NA	6	1	NA	NA	NA	NA	NA	NA	NA	chr14_KZ208920v1_fix:515130-515287
chr14_KZ208920v1_fix	515374	515469	ENST00000646165	intron	4	-	95	ENSG00000285200	MDP1	28781	protein_coding	723	1	NA	NM_138476	CHR_HG1_PATCH	NA	6	0	NA	NA	NA	NA	NA	NA	NA	chr14_KZ208920v1_fix:515374-515469
chr14_KZ208920v1_fix	515578	516529	ENST00000646165	intron	3	-	951	ENSG00000285200	MDP1	28781	protein_coding	723	1	NA	NM_138476	CHR_HG1_PATCH	NA	6	0	NA	NA	NA	NA	NA	NA	NA	chr14_KZ208920v1_fix:515578-516529
chr14_KZ208920v1_fix	516641	516714	ENST00000646165	intron	2	-	73	ENSG00000285200	MDP1	28781	protein_coding	723	1	NA	NM_138476	CHR_HG1_PATCH	NA	6	0	NA	NA	NA	NA	NA	NA	NA	chr14_KZ208920v1_fix:516641-516714
chr14_KZ208920v1_fix	516776	516896	ENST00000646165	intron	1	-	120	ENSG00000285200	MDP1	28781	protein_coding	723	1	NA	NM_138476	CHR_HG1_PATCH	NA	6	0	NA	NA	NA	NA	NA	NA	NA	chr14_KZ208920v1_fix:516776-516896
chr14_KZ208920v1_fix	534319	534456	ENST00000646201	intron	1	+	137	ENSG00000284752	GMPR2	4377	protein_coding	2025	1	NA	NM_001283022	CHR_HG1_PATCH	NA	8	0	NA	NA	NA	NA	NA	NA	NA	chr14_KZ208920v1_fix:534319-534456
chr14_KZ208920v1_fix	534577	536714	ENST00000646201	intron	2	+	2137	ENSG00000284752	GMPR2	4377	protein_coding	2025	1	NA	NM_001283022	CHR_HG1_PATCH	NA	8	0	NA	NA	NA	NA	NA	NA	NA	chr14_KZ208920v1_fix:534577-536714
chr14_KZ208920v1_fix	536799	536944	ENST00000646201	intron	3	+	145	ENSG00000284752	GMPR2	4377	protein_coding	2025	1	NA	NM_001283022	CHR_HG1_PATCH	NA	8	0	NA	NA	NA	NA	NA	NA	NA	chr14_KZ208920v1_fix:536799-536944
chr14_KZ208920v1_fix	537119	538048	ENST00000646201	intron	4	+	929	ENSG00000284752	GMPR2	4377	protein_coding	2025	1	NA	NM_001283022	CHR_HG1_PATCH	NA	8	0	NA	NA	NA	NA	NA	NA	NA	chr14_KZ208920v1_fix:537119-538048
chr14_KZ208920v1_fix	538131	538222	ENST00000646201	intron	5	+	91	ENSG00000284752	GMPR2	4377	protein_coding	2025	1	NA	NM_001283022	CHR_HG1_PATCH	NA	8	0	NA	NA	NA	NA	NA	NA	NA	chr14_KZ208920v1_fix:538131-538222
chr14_KZ208920v1_fix	538330	538497	ENST00000646201	intron	6	+	167	ENSG00000284752	GMPR2	4377	protein_coding	2025	1	NA	NM_001283022	CHR_HG1_PATCH	NA	8	0	NA	NA	NA	NA	NA	NA	NA	chr14_KZ208920v1_fix:538330-538497
chr14_KZ208920v1_fix	538541	539223	ENST00000646201	intron	7	+	682	ENSG00000284752	GMPR2	4377	protein_coding	2025	1	NA	NM_001283022	CHR_HG1_PATCH	NA	8	1	NA	NA	NA	NA	NA	NA	NA	chr14_KZ208920v1_fix:538541-539223
chr14_KZ208920v1_fix	540910	541041	ENST00000646576	intron	8	-	131	ENSG00000284915	TINF2	11824	protein_coding	1801	1	NA	NM_001099274	CHR_HG1_PATCH	NA	9	1	NA	NA	NA	NA	NA	NA	NA	chr14_KZ208920v1_fix:540910-541041
chr14_KZ208920v1_fix	541134	541240	ENST00000646576	intron	7	-	106	ENSG00000284915	TINF2	11824	protein_coding	1801	1	NA	NM_001099274	CHR_HG1_PATCH	NA	9	0	NA	NA	NA	NA	NA	NA	NA	chr14_KZ208920v1_fix:541134-541240
chr14_KZ208920v1_fix	541309	541396	ENST00000646576	intron	6	-	87	ENSG00000284915	TINF2	11824	protein_coding	1801	1	NA	NM_001099274	CHR_HG1_PATCH	NA	9	0	NA	NA	NA	NA	NA	NA	NA	chr14_KZ208920v1_fix:541309-541396
chr14_KZ208920v1_fix	541854	541997	ENST00000646576	intron	5	-	143	ENSG00000284915	TINF2	11824	protein_coding	1801	1	NA	NM_001099274	CHR_HG1_PATCH	NA	9	0	NA	NA	NA	NA	NA	NA	NA	chr14_KZ208920v1_fix:541854-541997
chr14_KZ208920v1_fix	542095	542181	ENST00000646576	intron	4	-	86	ENSG00000284915	TINF2	11824	protein_coding	1801	1	NA	NM_001099274	CHR_HG1_PATCH	NA	9	0	NA	NA	NA	NA	NA	NA	NA	chr14_KZ208920v1_fix:542095-542181
chr14_KZ208920v1_fix	542290	542652	ENST00000646576	intron	3	-	362	ENSG00000284915	TINF2	11824	protein_coding	1801	1	NA	NM_001099274	CHR_HG1_PATCH	NA	9	0	NA	NA	NA	NA	NA	NA	NA	chr14_KZ208920v1_fix:542290-542652
chr14_KZ208920v1_fix	542755	542867	ENST00000646576	intron	2	-	112	ENSG00000284915	TINF2	11824	protein_coding	1801	1	NA	NM_001099274	CHR_HG1_PATCH	NA	9	0	NA	NA	NA	NA	NA	NA	NA	chr14_KZ208920v1_fix:542755-542867
chr14_KZ208920v1_fix	542973	543118	ENST00000646576	intron	1	-	145	ENSG00000284915	TINF2	11824	protein_coding	1801	1	NA	NM_001099274	CHR_HG1_PATCH	NA	9	0	NA	NA	NA	NA	NA	NA	NA	chr14_KZ208920v1_fix:542973-543118
chr14_KZ208920v1_fix	550520	555129	ENST00000642845	intron	14	-	4609	ENSG00000285348	TGM1	11777	protein_coding	2744	1	NA	NM_000359	CHR_HG1_PATCH	NA	15	1	NA	NA	NA	NA	NA	NA	NA	chr14_KZ208920v1_fix:550520-555129
chr14_KZ208920v1_fix	555267	555641	ENST00000642845	intron	13	-	374	ENSG00000285348	TGM1	11777	protein_coding	2744	1	NA	NM_000359	CHR_HG1_PATCH	NA	15	0	NA	NA	NA	NA	NA	NA	NA	chr14_KZ208920v1_fix:555267-555641
chr14_KZ208920v1_fix	555803	555949	ENST00000642845	intron	12	-	146	ENSG00000285348	TGM1	11777	protein_coding	2744	1	NA	NM_000359	CHR_HG1_PATCH	NA	15	0	NA	NA	NA	NA	NA	NA	NA	chr14_KZ208920v1_fix:555803-555949
chr14_KZ208920v1_fix	556232	556341	ENST00000642845	intron	11	-	109	ENSG00000285348	TGM1	11777	protein_coding	2744	1	NA	NM_000359	CHR_HG1_PATCH	NA	15	0	NA	NA	NA	NA	NA	NA	NA	chr14_KZ208920v1_fix:556232-556341
chr14_KZ208920v1_fix	556496	556966	ENST00000642845	intron	10	-	470	ENSG00000285348	TGM1	11777	protein_coding	2744	1	NA	NM_000359	CHR_HG1_PATCH	NA	15	0	NA	NA	NA	NA	NA	NA	NA	chr14_KZ208920v1_fix:556496-556966
chr14_KZ208920v1_fix	557056	559262	ENST00000642845	intron	9	-	2206	ENSG00000285348	TGM1	11777	protein_coding	2744	1	NA	NM_000359	CHR_HG1_PATCH	NA	15	0	NA	NA	NA	NA	NA	NA	NA	chr14_KZ208920v1_fix:557056-559262
chr14_KZ208920v1_fix	559367	559512	ENST00000642845	intron	8	-	145	ENSG00000285348	TGM1	11777	protein_coding	2744	1	NA	NM_000359	CHR_HG1_PATCH	NA	15	0	NA	NA	NA	NA	NA	NA	NA	chr14_KZ208920v1_fix:559367-559512
chr14_KZ208920v1_fix	559652	560052	ENST00000642845	intron	7	-	400	ENSG00000285348	TGM1	11777	protein_coding	2744	1	NA	NM_000359	CHR_HG1_PATCH	NA	15	0	NA	NA	NA	NA	NA	NA	NA	chr14_KZ208920v1_fix:559652-560052
chr14_KZ208920v1_fix	560228	560681	ENST00000642845	intron	6	-	453	ENSG00000285348	TGM1	11777	protein_coding	2744	1	NA	NM_000359	CHR_HG1_PATCH	NA	15	0	NA	NA	NA	NA	NA	NA	NA	chr14_KZ208920v1_fix:560228-560681
chr14_KZ208920v1_fix	560790	560917	ENST00000642845	intron	5	-	127	ENSG00000285348	TGM1	11777	protein_coding	2744	1	NA	NM_000359	CHR_HG1_PATCH	NA	15	0	NA	NA	NA	NA	NA	NA	NA	chr14_KZ208920v1_fix:560790-560917
chr14_KZ208920v1_fix	561037	561427	ENST00000642845	intron	4	-	390	ENSG00000285348	TGM1	11777	protein_coding	2744	1	NA	NM_000359	CHR_HG1_PATCH	NA	15	0	NA	NA	NA	NA	NA	NA	NA	chr14_KZ208920v1_fix:561037-561427
chr14_KZ208920v1_fix	561677	562672	ENST00000642845	intron	3	-	995	ENSG00000285348	TGM1	11777	protein_coding	2744	1	NA	NM_000359	CHR_HG1_PATCH	NA	15	0	NA	NA	NA	NA	NA	NA	NA	chr14_KZ208920v1_fix:561677-562672
chr14_KZ208920v1_fix	562862	563011	ENST00000642845	intron	2	-	149	ENSG00000285348	TGM1	11777	protein_coding	2744	1	NA	NM_000359	CHR_HG1_PATCH	NA	15	0	NA	NA	NA	NA	NA	NA	NA	chr14_KZ208920v1_fix:562862-563011
chr14_KZ208920v1_fix	563333	564066	ENST00000642845	intron	1	-	733	ENSG00000285348	TGM1	11777	protein_coding	2744	1	NA	NM_000359	CHR_HG1_PATCH	NA	15	0	NA	NA	NA	NA	NA	NA	NA	chr14_KZ208920v1_fix:563333-564066
chr14_KZ208920v1_fix	566742	567407	ENST00000644383	intron	15	-	665	ENSG00000285193	RABGGTA	9795	protein_coding	2265	1	NA	NM_004581	CHR_HG1_PATCH	NA	16	1	NA	NA	NA	NA	NA	NA	NA	chr14_KZ208920v1_fix:566742-567407
chr14_KZ208920v1_fix	567496	567753	ENST00000644383	intron	14	-	257	ENSG00000285193	RABGGTA	9795	protein_coding	2265	1	NA	NM_004581	CHR_HG1_PATCH	NA	16	0	NA	NA	NA	NA	NA	NA	NA	chr14_KZ208920v1_fix:567496-567753
chr14_KZ208920v1_fix	567868	568637	ENST00000644383	intron	13	-	769	ENSG00000285193	RABGGTA	9795	protein_coding	2265	1	NA	NM_004581	CHR_HG1_PATCH	NA	16	0	NA	NA	NA	NA	NA	NA	NA	chr14_KZ208920v1_fix:567868-568637
chr14_KZ208920v1_fix	568755	568847	ENST00000644383	intron	12	-	92	ENSG00000285193	RABGGTA	9795	protein_coding	2265	1	NA	NM_004581	CHR_HG1_PATCH	NA	16	0	NA	NA	NA	NA	NA	NA	NA	chr14_KZ208920v1_fix:568755-568847
chr14_KZ208920v1_fix	568937	569087	ENST00000644383	intron	11	-	150	ENSG00000285193	RABGGTA	9795	protein_coding	2265	1	NA	NM_004581	CHR_HG1_PATCH	NA	16	0	NA	NA	NA	NA	NA	NA	NA	chr14_KZ208920v1_fix:568937-569087
chr14_KZ208920v1_fix	569177	569346	ENST00000644383	intron	10	-	169	ENSG00000285193	RABGGTA	9795	protein_coding	2265	1	NA	NM_004581	CHR_HG1_PATCH	NA	16	0	NA	NA	NA	NA	NA	NA	NA	chr14_KZ208920v1_fix:569177-569346
chr14_KZ208920v1_fix	569399	569491	ENST00000644383	intron	9	-	92	ENSG00000285193	RABGGTA	9795	protein_coding	2265	1	NA	NM_004581	CHR_HG1_PATCH	NA	16	0	NA	NA	NA	NA	NA	NA	NA	chr14_KZ208920v1_fix:569399-569491
chr14_KZ208920v1_fix	569598	569702	ENST00000644383	intron	8	-	104	ENSG00000285193	RABGGTA	9795	protein_coding	2265	1	NA	NM_004581	CHR_HG1_PATCH	NA	16	0	NA	NA	NA	NA	NA	NA	NA	chr14_KZ208920v1_fix:569598-569702
chr14_KZ208920v1_fix	569805	569888	ENST00000644383	intron	7	-	83	ENSG00000285193	RABGGTA	9795	protein_coding	2265	1	NA	NM_004581	CHR_HG1_PATCH	NA	16	0	NA	NA	NA	NA	NA	NA	NA	chr14_KZ208920v1_fix:569805-569888
chr14_KZ208920v1_fix	569972	570057	ENST00000644383	intron	6	-	85	ENSG00000285193	RABGGTA	9795	protein_coding	2265	1	NA	NM_004581	CHR_HG1_PATCH	NA	16	0	NA	NA	NA	NA	NA	NA	NA	chr14_KZ208920v1_fix:569972-570057
chr14_KZ208920v1_fix	570142	570468	ENST00000644383	intron	5	-	326	ENSG00000285193	RABGGTA	9795	protein_coding	2265	1	NA	NM_004581	CHR_HG1_PATCH	NA	16	0	NA	NA	NA	NA	NA	NA	NA	chr14_KZ208920v1_fix:570142-570468
chr14_KZ208920v1_fix	570673	570930	ENST00000644383	intron	4	-	257	ENSG00000285193	RABGGTA	9795	protein_coding	2265	1	NA	NM_004581	CHR_HG1_PATCH	NA	16	0	NA	NA	NA	NA	NA	NA	NA	chr14_KZ208920v1_fix:570673-570930
chr14_KZ208920v1_fix	571119	571311	ENST00000644383	intron	3	-	192	ENSG00000285193	RABGGTA	9795	protein_coding	2265	1	NA	NM_004581	CHR_HG1_PATCH	NA	16	0	NA	NA	NA	NA	NA	NA	NA	chr14_KZ208920v1_fix:571119-571311
chr14_KZ208920v1_fix	571437	571814	ENST00000644383	intron	2	-	377	ENSG00000285193	RABGGTA	9795	protein_coding	2265	1	NA	NM_004581	CHR_HG1_PATCH	NA	16	0	NA	NA	NA	NA	NA	NA	NA	chr14_KZ208920v1_fix:571437-571814
chr14_KZ208920v1_fix	571926	572090	ENST00000644383	intron	1	-	164	ENSG00000285193	RABGGTA	9795	protein_coding	2265	1	NA	NM_004581	CHR_HG1_PATCH	NA	16	0	NA	NA	NA	NA	NA	NA	NA	chr14_KZ208920v1_fix:571926-572090
chr14_KZ208920v1_fix	591974	592116	ENST00000647514	intron	8	-	142	ENSG00000284868	DHRS1	16445	protein_coding	1470	1	NA	NM_138452	CHR_HG1_PATCH	NA	9	1	NA	NA	NA	NA	NA	NA	NA	chr14_KZ208920v1_fix:591974-592116
chr14_KZ208920v1_fix	592198	592533	ENST00000647514	intron	7	-	335	ENSG00000284868	DHRS1	16445	protein_coding	1470	1	NA	NM_138452	CHR_HG1_PATCH	NA	9	0	NA	NA	NA	NA	NA	NA	NA	chr14_KZ208920v1_fix:592198-592533
chr14_KZ208920v1_fix	592604	593161	ENST00000647514	intron	6	-	557	ENSG00000284868	DHRS1	16445	protein_coding	1470	1	NA	NM_138452	CHR_HG1_PATCH	NA	9	0	NA	NA	NA	NA	NA	NA	NA	chr14_KZ208920v1_fix:592604-593161
chr14_KZ208920v1_fix	593309	593629	ENST00000647514	intron	5	-	320	ENSG00000284868	DHRS1	16445	protein_coding	1470	1	NA	NM_138452	CHR_HG1_PATCH	NA	9	0	NA	NA	NA	NA	NA	NA	NA	chr14_KZ208920v1_fix:593309-593629
chr14_KZ208920v1_fix	593763	597486	ENST00000647514	intron	4	-	3723	ENSG00000284868	DHRS1	16445	protein_coding	1470	1	NA	NM_138452	CHR_HG1_PATCH	NA	9	0	NA	NA	NA	NA	NA	NA	NA	chr14_KZ208920v1_fix:593763-597486
chr14_KZ208920v1_fix	597567	597715	ENST00000647514	intron	3	-	148	ENSG00000284868	DHRS1	16445	protein_coding	1470	1	NA	NM_138452	CHR_HG1_PATCH	NA	9	0	NA	NA	NA	NA	NA	NA	NA	chr14_KZ208920v1_fix:597567-597715
chr14_KZ208920v1_fix	597860	599934	ENST00000647514	intron	2	-	2074	ENSG00000284868	DHRS1	16445	protein_coding	1470	1	NA	NM_138452	CHR_HG1_PATCH	NA	9	0	NA	NA	NA	NA	NA	NA	NA	chr14_KZ208920v1_fix:597860-599934
chr14_KZ208920v1_fix	600109	600193	ENST00000647514	intron	1	-	84	ENSG00000284868	DHRS1	16445	protein_coding	1470	1	NA	NM_138452	CHR_HG1_PATCH	NA	9	0	NA	NA	NA	NA	NA	NA	NA	chr14_KZ208920v1_fix:600109-600193
chr14_KZ208920v1_fix	601180	601385	ENST00000644840	intron	1	+	205	ENSG00000285326	NOP9	19826	protein_coding	6045	1	NA	NM_174913	CHR_HG1_PATCH	NA	10	0	NA	NA	NA	NA	NA	NA	NA	chr14_KZ208920v1_fix:601180-601385
chr14_KZ208920v1_fix	601836	602589	ENST00000644840	intron	2	+	753	ENSG00000285326	NOP9	19826	protein_coding	6045	1	NA	NM_174913	CHR_HG1_PATCH	NA	10	0	NA	NA	NA	NA	NA	NA	NA	chr14_KZ208920v1_fix:601836-602589
chr14_KZ208920v1_fix	602701	602942	ENST00000644840	intron	3	+	241	ENSG00000285326	NOP9	19826	protein_coding	6045	1	NA	NM_174913	CHR_HG1_PATCH	NA	10	0	NA	NA	NA	NA	NA	NA	NA	chr14_KZ208920v1_fix:602701-602942
chr14_KZ208920v1_fix	603085	603209	ENST00000644840	intron	4	+	124	ENSG00000285326	NOP9	19826	protein_coding	6045	1	NA	NM_174913	CHR_HG1_PATCH	NA	10	0	NA	NA	NA	NA	NA	NA	NA	chr14_KZ208920v1_fix:603085-603209
chr14_KZ208920v1_fix	603403	604051	ENST00000644840	intron	5	+	648	ENSG00000285326	NOP9	19826	protein_coding	6045	1	NA	NM_174913	CHR_HG1_PATCH	NA	10	0	NA	NA	NA	NA	NA	NA	NA	chr14_KZ208920v1_fix:603403-604051
chr14_KZ208920v1_fix	604193	604709	ENST00000644840	intron	6	+	516	ENSG00000285326	NOP9	19826	protein_coding	6045	1	NA	NM_174913	CHR_HG1_PATCH	NA	10	0	NA	NA	NA	NA	NA	NA	NA	chr14_KZ208920v1_fix:604193-604709
chr14_KZ208920v1_fix	604836	605018	ENST00000644840	intron	7	+	182	ENSG00000285326	NOP9	19826	protein_coding	6045	1	NA	NM_174913	CHR_HG1_PATCH	NA	10	0	NA	NA	NA	NA	NA	NA	NA	chr14_KZ208920v1_fix:604836-605018
chr14_KZ208920v1_fix	605256	605470	ENST00000644840	intron	8	+	214	ENSG00000285326	NOP9	19826	protein_coding	6045	1	NA	NM_174913	CHR_HG1_PATCH	NA	10	0	NA	NA	NA	NA	NA	NA	NA	chr14_KZ208920v1_fix:605256-605470
chr14_KZ208920v1_fix	605577	605915	ENST00000644840	intron	9	+	338	ENSG00000285326	NOP9	19826	protein_coding	6045	1	NA	NM_174913	CHR_HG1_PATCH	NA	10	1	NA	NA	NA	NA	NA	NA	NA	chr14_KZ208920v1_fix:605577-605915
chr14_KZ208920v1_fix	615999	616614	ENST00000646659	intron	1	+	615	ENSG00000285456	LTB4R	6713	protein_coding	4110	1	NA	NM_181657	CHR_HG1_PATCH	NA	2	1	NA	NA	NA	NA	NA	NA	NA	chr14_KZ208920v1_fix:615999-616614
chr14_KZ208920v1_fix	619547	619631	ENST00000644961	intron	25	-	84	ENSG00000284814	ADCY4	235	protein_coding	3415	1	NA	NA	CHR_HG1_PATCH	NA	26	1	NA	NA	NA	NA	NA	NA	NA	chr14_KZ208920v1_fix:619547-619631
chr14_KZ208920v1_fix	619757	620075	ENST00000644961	intron	24	-	318	ENSG00000284814	ADCY4	235	protein_coding	3415	1	NA	NA	CHR_HG1_PATCH	NA	26	0	NA	NA	NA	NA	NA	NA	NA	chr14_KZ208920v1_fix:619757-620075
chr14_KZ208920v1_fix	620191	620306	ENST00000644961	intron	23	-	115	ENSG00000284814	ADCY4	235	protein_coding	3415	1	NA	NA	CHR_HG1_PATCH	NA	26	0	NA	NA	NA	NA	NA	NA	NA	chr14_KZ208920v1_fix:620191-620306
chr14_KZ208920v1_fix	620415	620719	ENST00000644961	intron	22	-	304	ENSG00000284814	ADCY4	235	protein_coding	3415	1	NA	NA	CHR_HG1_PATCH	NA	26	0	NA	NA	NA	NA	NA	NA	NA	chr14_KZ208920v1_fix:620415-620719
chr14_KZ208920v1_fix	620867	623043	ENST00000644961	intron	21	-	2176	ENSG00000284814	ADCY4	235	protein_coding	3415	1	NA	NA	CHR_HG1_PATCH	NA	26	0	NA	NA	NA	NA	NA	NA	NA	chr14_KZ208920v1_fix:620867-623043
chr14_KZ208920v1_fix	623203	623601	ENST00000644961	intron	20	-	398	ENSG00000284814	ADCY4	235	protein_coding	3415	1	NA	NA	CHR_HG1_PATCH	NA	26	0	NA	NA	NA	NA	NA	NA	NA	chr14_KZ208920v1_fix:623203-623601
chr14_KZ208920v1_fix	623687	623881	ENST00000644961	intron	19	-	194	ENSG00000284814	ADCY4	235	protein_coding	3415	1	NA	NA	CHR_HG1_PATCH	NA	26	0	NA	NA	NA	NA	NA	NA	NA	chr14_KZ208920v1_fix:623687-623881
chr14_KZ208920v1_fix	624067	624321	ENST00000644961	intron	18	-	254	ENSG00000284814	ADCY4	235	protein_coding	3415	1	NA	NA	CHR_HG1_PATCH	NA	26	0	NA	NA	NA	NA	NA	NA	NA	chr14_KZ208920v1_fix:624067-624321
chr14_KZ208920v1_fix	624433	625039	ENST00000644961	intron	17	-	606	ENSG00000284814	ADCY4	235	protein_coding	3415	1	NA	NA	CHR_HG1_PATCH	NA	26	0	NA	NA	NA	NA	NA	NA	NA	chr14_KZ208920v1_fix:624433-625039
chr14_KZ208920v1_fix	625178	625284	ENST00000644961	intron	16	-	106	ENSG00000284814	ADCY4	235	protein_coding	3415	1	NA	NA	CHR_HG1_PATCH	NA	26	0	NA	NA	NA	NA	NA	NA	NA	chr14_KZ208920v1_fix:625178-625284
chr14_KZ208920v1_fix	625370	626354	ENST00000644961	intron	15	-	984	ENSG00000284814	ADCY4	235	protein_coding	3415	1	NA	NA	CHR_HG1_PATCH	NA	26	0	NA	NA	NA	NA	NA	NA	NA	chr14_KZ208920v1_fix:625370-626354
chr14_KZ208920v1_fix	626453	626795	ENST00000644961	intron	14	-	342	ENSG00000284814	ADCY4	235	protein_coding	3415	1	NA	NA	CHR_HG1_PATCH	NA	26	0	NA	NA	NA	NA	NA	NA	NA	chr14_KZ208920v1_fix:626453-626795
chr14_KZ208920v1_fix	626866	627056	ENST00000644961	intron	13	-	190	ENSG00000284814	ADCY4	235	protein_coding	3415	1	NA	NA	CHR_HG1_PATCH	NA	26	0	NA	NA	NA	NA	NA	NA	NA	chr14_KZ208920v1_fix:626866-627056
chr14_KZ208920v1_fix	627144	627276	ENST00000644961	intron	12	-	132	ENSG00000284814	ADCY4	235	protein_coding	3415	1	NA	NA	CHR_HG1_PATCH	NA	26	0	NA	NA	NA	NA	NA	NA	NA	chr14_KZ208920v1_fix:627144-627276
chr14_KZ208920v1_fix	627321	630038	ENST00000644961	intron	11	-	2717	ENSG00000284814	ADCY4	235	protein_coding	3415	1	NA	NA	CHR_HG1_PATCH	NA	26	0	NA	NA	NA	NA	NA	NA	NA	chr14_KZ208920v1_fix:627321-630038
chr14_KZ208920v1_fix	630213	630378	ENST00000644961	intron	10	-	165	ENSG00000284814	ADCY4	235	protein_coding	3415	1	NA	NA	CHR_HG1_PATCH	NA	26	0	NA	NA	NA	NA	NA	NA	NA	chr14_KZ208920v1_fix:630213-630378
chr14_KZ208920v1_fix	630512	630837	ENST00000644961	intron	9	-	325	ENSG00000284814	ADCY4	235	protein_coding	3415	1	NA	NA	CHR_HG1_PATCH	NA	26	0	NA	NA	NA	NA	NA	NA	NA	chr14_KZ208920v1_fix:630512-630837
chr14_KZ208920v1_fix	630997	631145	ENST00000644961	intron	8	-	148	ENSG00000284814	ADCY4	235	protein_coding	3415	1	NA	NA	CHR_HG1_PATCH	NA	26	0	NA	NA	NA	NA	NA	NA	NA	chr14_KZ208920v1_fix:630997-631145
chr14_KZ208920v1_fix	631274	631995	ENST00000644961	intron	7	-	721	ENSG00000284814	ADCY4	235	protein_coding	3415	1	NA	NA	CHR_HG1_PATCH	NA	26	0	NA	NA	NA	NA	NA	NA	NA	chr14_KZ208920v1_fix:631274-631995
chr14_KZ208920v1_fix	632108	632185	ENST00000644961	intron	6	-	77	ENSG00000284814	ADCY4	235	protein_coding	3415	1	NA	NA	CHR_HG1_PATCH	NA	26	0	NA	NA	NA	NA	NA	NA	NA	chr14_KZ208920v1_fix:632108-632185
chr14_KZ208920v1_fix	632335	632765	ENST00000644961	intron	5	-	430	ENSG00000284814	ADCY4	235	protein_coding	3415	1	NA	NA	CHR_HG1_PATCH	NA	26	0	NA	NA	NA	NA	NA	NA	NA	chr14_KZ208920v1_fix:632335-632765
chr14_KZ208920v1_fix	632916	633499	ENST00000644961	intron	4	-	583	ENSG00000284814	ADCY4	235	protein_coding	3415	1	NA	NA	CHR_HG1_PATCH	NA	26	0	NA	NA	NA	NA	NA	NA	NA	chr14_KZ208920v1_fix:632916-633499
chr14_KZ208920v1_fix	633662	633768	ENST00000644961	intron	3	-	106	ENSG00000284814	ADCY4	235	protein_coding	3415	1	NA	NA	CHR_HG1_PATCH	NA	26	0	NA	NA	NA	NA	NA	NA	NA	chr14_KZ208920v1_fix:633662-633768
chr14_KZ208920v1_fix	633967	635471	ENST00000644961	intron	2	-	1504	ENSG00000284814	ADCY4	235	protein_coding	3415	1	NA	NA	CHR_HG1_PATCH	NA	26	0	NA	NA	NA	NA	NA	NA	NA	chr14_KZ208920v1_fix:633967-635471
chr14_KZ208920v1_fix	635657	635961	ENST00000644961	intron	1	-	304	ENSG00000284814	ADCY4	235	protein_coding	3415	1	NA	NA	CHR_HG1_PATCH	NA	26	0	NA	NA	NA	NA	NA	NA	NA	chr14_KZ208920v1_fix:635657-635961
chr14_KZ208920v1_fix	637374	637862	ENST00000646516	intron	9	-	488	ENSG00000285379	RIPK3	10021	protein_coding	1872	1	NA	NM_006871	CHR_HG1_PATCH	NA	10	1	NA	NA	NA	NA	NA	NA	NA	chr14_KZ208920v1_fix:637374-637862
chr14_KZ208920v1_fix	637924	638063	ENST00000646516	intron	8	-	139	ENSG00000285379	RIPK3	10021	protein_coding	1872	1	NA	NM_006871	CHR_HG1_PATCH	NA	10	0	NA	NA	NA	NA	NA	NA	NA	chr14_KZ208920v1_fix:637924-638063
chr14_KZ208920v1_fix	638439	638672	ENST00000646516	intron	7	-	233	ENSG00000285379	RIPK3	10021	protein_coding	1872	1	NA	NM_006871	CHR_HG1_PATCH	NA	10	0	NA	NA	NA	NA	NA	NA	NA	chr14_KZ208920v1_fix:638439-638672
chr14_KZ208920v1_fix	638741	638850	ENST00000646516	intron	6	-	109	ENSG00000285379	RIPK3	10021	protein_coding	1872	1	NA	NM_006871	CHR_HG1_PATCH	NA	10	0	NA	NA	NA	NA	NA	NA	NA	chr14_KZ208920v1_fix:638741-638850
chr14_KZ208920v1_fix	639019	639226	ENST00000646516	intron	5	-	207	ENSG00000285379	RIPK3	10021	protein_coding	1872	1	NA	NM_006871	CHR_HG1_PATCH	NA	10	0	NA	NA	NA	NA	NA	NA	NA	chr14_KZ208920v1_fix:639019-639226
chr14_KZ208920v1_fix	639274	639399	ENST00000646516	intron	4	-	125	ENSG00000285379	RIPK3	10021	protein_coding	1872	1	NA	NM_006871	CHR_HG1_PATCH	NA	10	0	NA	NA	NA	NA	NA	NA	NA	chr14_KZ208920v1_fix:639274-639399
chr14_KZ208920v1_fix	639546	639992	ENST00000646516	intron	3	-	446	ENSG00000285379	RIPK3	10021	protein_coding	1872	1	NA	NM_006871	CHR_HG1_PATCH	NA	10	0	NA	NA	NA	NA	NA	NA	NA	chr14_KZ208920v1_fix:639546-639992
chr14_KZ208920v1_fix	640303	640434	ENST00000646516	intron	2	-	131	ENSG00000285379	RIPK3	10021	protein_coding	1872	1	NA	NM_006871	CHR_HG1_PATCH	NA	10	0	NA	NA	NA	NA	NA	NA	NA	chr14_KZ208920v1_fix:640303-640434
chr14_KZ208920v1_fix	640576	640784	ENST00000646516	intron	1	-	208	ENSG00000285379	RIPK3	10021	protein_coding	1872	1	NA	NM_006871	CHR_HG1_PATCH	NA	10	0	NA	NA	NA	NA	NA	NA	NA	chr14_KZ208920v1_fix:640576-640784
chr14_KZ208920v1_fix	668193	669289	ENST00000644376	intron	1	+	1096	ENSG00000285485	NFATC4	7778	protein_coding	5700	1	NA	NM_001136022	CHR_HG1_PATCH	NA	10	0	NA	NA	NA	NA	NA	NA	NA	chr14_KZ208920v1_fix:668193-669289
chr14_KZ208920v1_fix	669419	670476	ENST00000644376	intron	2	+	1057	ENSG00000285485	NFATC4	7778	protein_coding	5700	1	NA	NM_001136022	CHR_HG1_PATCH	NA	10	0	NA	NA	NA	NA	NA	NA	NA	chr14_KZ208920v1_fix:669419-670476
chr14_KZ208920v1_fix	671573	673418	ENST00000644376	intron	3	+	1845	ENSG00000285485	NFATC4	7778	protein_coding	5700	1	NA	NM_001136022	CHR_HG1_PATCH	NA	10	0	NA	NA	NA	NA	NA	NA	NA	chr14_KZ208920v1_fix:671573-673418
chr14_KZ208920v1_fix	673582	674148	ENST00000644376	intron	4	+	566	ENSG00000285485	NFATC4	7778	protein_coding	5700	1	NA	NM_001136022	CHR_HG1_PATCH	NA	10	0	NA	NA	NA	NA	NA	NA	NA	chr14_KZ208920v1_fix:673582-674148
chr14_KZ208920v1_fix	674349	674672	ENST00000644376	intron	5	+	323	ENSG00000285485	NFATC4	7778	protein_coding	5700	1	NA	NM_001136022	CHR_HG1_PATCH	NA	10	0	NA	NA	NA	NA	NA	NA	NA	chr14_KZ208920v1_fix:674349-674672
chr14_KZ208920v1_fix	674846	675303	ENST00000644376	intron	6	+	457	ENSG00000285485	NFATC4	7778	protein_coding	5700	1	NA	NM_001136022	CHR_HG1_PATCH	NA	10	0	NA	NA	NA	NA	NA	NA	NA	chr14_KZ208920v1_fix:674846-675303
chr14_KZ208920v1_fix	675445	676637	ENST00000644376	intron	7	+	1192	ENSG00000285485	NFATC4	7778	protein_coding	5700	1	NA	NM_001136022	CHR_HG1_PATCH	NA	10	0	NA	NA	NA	NA	NA	NA	NA	chr14_KZ208920v1_fix:675445-676637
chr14_KZ208920v1_fix	676694	676952	ENST00000644376	intron	8	+	258	ENSG00000285485	NFATC4	7778	protein_coding	5700	1	NA	NM_001136022	CHR_HG1_PATCH	NA	10	0	NA	NA	NA	NA	NA	NA	NA	chr14_KZ208920v1_fix:676694-676952
chr14_KZ208920v1_fix	677080	677271	ENST00000644376	intron	9	+	191	ENSG00000285485	NFATC4	7778	protein_coding	5700	1	NA	NM_001136022	CHR_HG1_PATCH	NA	10	1	NA	NA	NA	NA	NA	NA	NA	chr14_KZ208920v1_fix:677080-677271
chr15_GL383554v1_alt	9425	10034	ENST00000612410	intron	1	-	609	ENSG00000277278	HERC2	4868	protein_coding	181	1	NA	NA	CHR_HSCHR15_1_CTG8	NA	2	1	NA	NA	NA	NA	NA	NA	NA	chr15_GL383554v1_alt:9425-10034
chr15_KI270848v1_alt	96869	97570	ENST00000620361	intron	22	-	701	ENSG00000276856	TUBGCP5	18600	protein_coding	3848	1	NA	NM_052903	CHR_HSCHR15_1_CTG3	NA	23	1	NA	NA	NA	NA	NA	NA	NA	chr15_KI270848v1_alt:96869-97570
chr15_KI270848v1_alt	97672	100070	ENST00000620361	intron	21	-	2398	ENSG00000276856	TUBGCP5	18600	protein_coding	3848	1	NA	NM_052903	CHR_HSCHR15_1_CTG3	NA	23	0	NA	NA	NA	NA	NA	NA	NA	chr15_KI270848v1_alt:97672-100070
chr15_KI270848v1_alt	100160	101102	ENST00000620361	intron	20	-	942	ENSG00000276856	TUBGCP5	18600	protein_coding	3848	1	NA	NM_052903	CHR_HSCHR15_1_CTG3	NA	23	0	NA	NA	NA	NA	NA	NA	NA	chr15_KI270848v1_alt:100160-101102
chr15_KI270848v1_alt	101229	102432	ENST00000620361	intron	19	-	1203	ENSG00000276856	TUBGCP5	18600	protein_coding	3848	1	NA	NM_052903	CHR_HSCHR15_1_CTG3	NA	23	0	NA	NA	NA	NA	NA	NA	NA	chr15_KI270848v1_alt:101229-102432
chr15_KI270848v1_alt	102612	103055	ENST00000620361	intron	18	-	443	ENSG00000276856	TUBGCP5	18600	protein_coding	3848	1	NA	NM_052903	CHR_HSCHR15_1_CTG3	NA	23	0	NA	NA	NA	NA	NA	NA	NA	chr15_KI270848v1_alt:102612-103055
chr15_KI270848v1_alt	103177	103271	ENST00000620361	intron	17	-	94	ENSG00000276856	TUBGCP5	18600	protein_coding	3848	1	NA	NM_052903	CHR_HSCHR15_1_CTG3	NA	23	0	NA	NA	NA	NA	NA	NA	NA	chr15_KI270848v1_alt:103177-103271
chr15_KI270848v1_alt	103357	105700	ENST00000620361	intron	16	-	2343	ENSG00000276856	TUBGCP5	18600	protein_coding	3848	1	NA	NM_052903	CHR_HSCHR15_1_CTG3	NA	23	0	NA	NA	NA	NA	NA	NA	NA	chr15_KI270848v1_alt:103357-105700
chr15_KI270848v1_alt	105884	106950	ENST00000620361	intron	15	-	1066	ENSG00000276856	TUBGCP5	18600	protein_coding	3848	1	NA	NM_052903	CHR_HSCHR15_1_CTG3	NA	23	0	NA	NA	NA	NA	NA	NA	NA	chr15_KI270848v1_alt:105884-106950
chr15_KI270848v1_alt	107140	108138	ENST00000620361	intron	14	-	998	ENSG00000276856	TUBGCP5	18600	protein_coding	3848	1	NA	NM_052903	CHR_HSCHR15_1_CTG3	NA	23	0	NA	NA	NA	NA	NA	NA	NA	chr15_KI270848v1_alt:107140-108138
chr15_KI270848v1_alt	108338	114789	ENST00000620361	intron	13	-	6451	ENSG00000276856	TUBGCP5	18600	protein_coding	3848	1	NA	NM_052903	CHR_HSCHR15_1_CTG3	NA	23	0	NA	NA	NA	NA	NA	NA	NA	chr15_KI270848v1_alt:108338-114789
chr15_KI270848v1_alt	115059	116235	ENST00000620361	intron	12	-	1176	ENSG00000276856	TUBGCP5	18600	protein_coding	3848	1	NA	NM_052903	CHR_HSCHR15_1_CTG3	NA	23	0	NA	NA	NA	NA	NA	NA	NA	chr15_KI270848v1_alt:115059-116235
chr15_KI270848v1_alt	116352	118975	ENST00000620361	intron	11	-	2623	ENSG00000276856	TUBGCP5	18600	protein_coding	3848	1	NA	NM_052903	CHR_HSCHR15_1_CTG3	NA	23	0	NA	NA	NA	NA	NA	NA	NA	chr15_KI270848v1_alt:116352-118975
chr15_KI270848v1_alt	119179	120962	ENST00000620361	intron	10	-	1783	ENSG00000276856	TUBGCP5	18600	protein_coding	3848	1	NA	NM_052903	CHR_HSCHR15_1_CTG3	NA	23	0	NA	NA	NA	NA	NA	NA	NA	chr15_KI270848v1_alt:119179-120962
chr15_KI270848v1_alt	121210	121752	ENST00000620361	intron	9	-	542	ENSG00000276856	TUBGCP5	18600	protein_coding	3848	1	NA	NM_052903	CHR_HSCHR15_1_CTG3	NA	23	0	NA	NA	NA	NA	NA	NA	NA	chr15_KI270848v1_alt:121210-121752
chr15_KI270848v1_alt	121847	123131	ENST00000620361	intron	8	-	1284	ENSG00000276856	TUBGCP5	18600	protein_coding	3848	1	NA	NM_052903	CHR_HSCHR15_1_CTG3	NA	23	0	NA	NA	NA	NA	NA	NA	NA	chr15_KI270848v1_alt:121847-123131
chr15_KI270848v1_alt	123222	124207	ENST00000620361	intron	7	-	985	ENSG00000276856	TUBGCP5	18600	protein_coding	3848	1	NA	NM_052903	CHR_HSCHR15_1_CTG3	NA	23	0	NA	NA	NA	NA	NA	NA	NA	chr15_KI270848v1_alt:123222-124207
chr15_KI270848v1_alt	124323	127902	ENST00000620361	intron	6	-	3579	ENSG00000276856	TUBGCP5	18600	protein_coding	3848	1	NA	NM_052903	CHR_HSCHR15_1_CTG3	NA	23	0	NA	NA	NA	NA	NA	NA	NA	chr15_KI270848v1_alt:124323-127902
chr15_KI270848v1_alt	128039	128967	ENST00000620361	intron	5	-	928	ENSG00000276856	TUBGCP5	18600	protein_coding	3848	1	NA	NM_052903	CHR_HSCHR15_1_CTG3	NA	23	0	NA	NA	NA	NA	NA	NA	NA	chr15_KI270848v1_alt:128039-128967
chr15_KI270848v1_alt	129048	129745	ENST00000620361	intron	4	-	697	ENSG00000276856	TUBGCP5	18600	protein_coding	3848	1	NA	NM_052903	CHR_HSCHR15_1_CTG3	NA	23	0	NA	NA	NA	NA	NA	NA	NA	chr15_KI270848v1_alt:129048-129745
chr15_KI270848v1_alt	129843	133919	ENST00000620361	intron	3	-	4076	ENSG00000276856	TUBGCP5	18600	protein_coding	3848	1	NA	NM_052903	CHR_HSCHR15_1_CTG3	NA	23	0	NA	NA	NA	NA	NA	NA	NA	chr15_KI270848v1_alt:129843-133919
chr15_KI270848v1_alt	134029	134121	ENST00000620361	intron	2	-	92	ENSG00000276856	TUBGCP5	18600	protein_coding	3848	1	NA	NM_052903	CHR_HSCHR15_1_CTG3	NA	23	0	NA	NA	NA	NA	NA	NA	NA	chr15_KI270848v1_alt:134029-134121
chr15_KI270848v1_alt	134176	136418	ENST00000620361	intron	1	-	2242	ENSG00000276856	TUBGCP5	18600	protein_coding	3848	1	NA	NM_052903	CHR_HSCHR15_1_CTG3	NA	23	0	NA	NA	NA	NA	NA	NA	NA	chr15_KI270848v1_alt:134176-136418
chr15_KI270848v1_alt	946	6232	ENST00000628954	intron	22	-	5286	ENSG00000280618	CYFIP1	13759	protein_coding	2779	1	NA	NM_001287810	CHR_HSCHR15_1_CTG3	NA	23	1	NA	NA	NA	NA	NA	NA	NA	chr15_KI270848v1_alt:946-6232
chr15_KI270848v1_alt	6353	7558	ENST00000628954	intron	21	-	1205	ENSG00000280618	CYFIP1	13759	protein_coding	2779	1	NA	NM_001287810	CHR_HSCHR15_1_CTG3	NA	23	0	NA	NA	NA	NA	NA	NA	NA	chr15_KI270848v1_alt:6353-7558
chr15_KI270848v1_alt	7668	7775	ENST00000628954	intron	20	-	107	ENSG00000280618	CYFIP1	13759	protein_coding	2779	1	NA	NM_001287810	CHR_HSCHR15_1_CTG3	NA	23	0	NA	NA	NA	NA	NA	NA	NA	chr15_KI270848v1_alt:7668-7775
chr15_KI270848v1_alt	7853	9217	ENST00000628954	intron	19	-	1364	ENSG00000280618	CYFIP1	13759	protein_coding	2779	1	NA	NM_001287810	CHR_HSCHR15_1_CTG3	NA	23	0	NA	NA	NA	NA	NA	NA	NA	chr15_KI270848v1_alt:7853-9217
chr15_KI270848v1_alt	9315	11765	ENST00000628954	intron	18	-	2450	ENSG00000280618	CYFIP1	13759	protein_coding	2779	1	NA	NM_001287810	CHR_HSCHR15_1_CTG3	NA	23	0	NA	NA	NA	NA	NA	NA	NA	chr15_KI270848v1_alt:9315-11765
chr15_KI270848v1_alt	11923	13516	ENST00000628954	intron	17	-	1593	ENSG00000280618	CYFIP1	13759	protein_coding	2779	1	NA	NM_001287810	CHR_HSCHR15_1_CTG3	NA	23	0	NA	NA	NA	NA	NA	NA	NA	chr15_KI270848v1_alt:11923-13516
chr15_KI270848v1_alt	13671	14826	ENST00000628954	intron	16	-	1155	ENSG00000280618	CYFIP1	13759	protein_coding	2779	1	NA	NM_001287810	CHR_HSCHR15_1_CTG3	NA	23	0	NA	NA	NA	NA	NA	NA	NA	chr15_KI270848v1_alt:13671-14826
chr15_KI270848v1_alt	14975	15730	ENST00000628954	intron	15	-	755	ENSG00000280618	CYFIP1	13759	protein_coding	2779	1	NA	NM_001287810	CHR_HSCHR15_1_CTG3	NA	23	0	NA	NA	NA	NA	NA	NA	NA	chr15_KI270848v1_alt:14975-15730
chr15_KI270848v1_alt	15898	23019	ENST00000628954	intron	14	-	7121	ENSG00000280618	CYFIP1	13759	protein_coding	2779	1	NA	NM_001287810	CHR_HSCHR15_1_CTG3	NA	23	0	NA	NA	NA	NA	NA	NA	NA	chr15_KI270848v1_alt:15898-23019
chr15_KI270848v1_alt	23146	24944	ENST00000628954	intron	13	-	1798	ENSG00000280618	CYFIP1	13759	protein_coding	2779	1	NA	NM_001287810	CHR_HSCHR15_1_CTG3	NA	23	0	NA	NA	NA	NA	NA	NA	NA	chr15_KI270848v1_alt:23146-24944
chr15_KI270848v1_alt	25068	29251	ENST00000628954	intron	12	-	4183	ENSG00000280618	CYFIP1	13759	protein_coding	2779	1	NA	NM_001287810	CHR_HSCHR15_1_CTG3	NA	23	0	NA	NA	NA	NA	NA	NA	NA	chr15_KI270848v1_alt:25068-29251
chr15_KI270848v1_alt	29370	30829	ENST00000628954	intron	11	-	1459	ENSG00000280618	CYFIP1	13759	protein_coding	2779	1	NA	NM_001287810	CHR_HSCHR15_1_CTG3	NA	23	0	NA	NA	NA	NA	NA	NA	NA	chr15_KI270848v1_alt:29370-30829
chr15_KI270848v1_alt	30922	34134	ENST00000628954	intron	10	-	3212	ENSG00000280618	CYFIP1	13759	protein_coding	2779	1	NA	NM_001287810	CHR_HSCHR15_1_CTG3	NA	23	0	NA	NA	NA	NA	NA	NA	NA	chr15_KI270848v1_alt:30922-34134
chr15_KI270848v1_alt	34240	36220	ENST00000628954	intron	9	-	1980	ENSG00000280618	CYFIP1	13759	protein_coding	2779	1	NA	NM_001287810	CHR_HSCHR15_1_CTG3	NA	23	0	NA	NA	NA	NA	NA	NA	NA	chr15_KI270848v1_alt:34240-36220
chr15_KI270848v1_alt	36350	36439	ENST00000628954	intron	8	-	89	ENSG00000280618	CYFIP1	13759	protein_coding	2779	1	NA	NM_001287810	CHR_HSCHR15_1_CTG3	NA	23	0	NA	NA	NA	NA	NA	NA	NA	chr15_KI270848v1_alt:36350-36439
chr15_KI270848v1_alt	36537	40204	ENST00000628954	intron	7	-	3667	ENSG00000280618	CYFIP1	13759	protein_coding	2779	1	NA	NM_001287810	CHR_HSCHR15_1_CTG3	NA	23	0	NA	NA	NA	NA	NA	NA	NA	chr15_KI270848v1_alt:36537-40204
chr15_KI270848v1_alt	40387	41586	ENST00000628954	intron	6	-	1199	ENSG00000280618	CYFIP1	13759	protein_coding	2779	1	NA	NM_001287810	CHR_HSCHR15_1_CTG3	NA	23	0	NA	NA	NA	NA	NA	NA	NA	chr15_KI270848v1_alt:40387-41586
chr15_KI270848v1_alt	41689	41890	ENST00000628954	intron	5	-	201	ENSG00000280618	CYFIP1	13759	protein_coding	2779	1	NA	NM_001287810	CHR_HSCHR15_1_CTG3	NA	23	0	NA	NA	NA	NA	NA	NA	NA	chr15_KI270848v1_alt:41689-41890
chr15_KI270848v1_alt	41969	44030	ENST00000628954	intron	4	-	2061	ENSG00000280618	CYFIP1	13759	protein_coding	2779	1	NA	NM_001287810	CHR_HSCHR15_1_CTG3	NA	23	0	NA	NA	NA	NA	NA	NA	NA	chr15_KI270848v1_alt:41969-44030
chr15_KI270848v1_alt	44121	44196	ENST00000628954	intron	3	-	75	ENSG00000280618	CYFIP1	13759	protein_coding	2779	1	NA	NM_001287810	CHR_HSCHR15_1_CTG3	NA	23	0	NA	NA	NA	NA	NA	NA	NA	chr15_KI270848v1_alt:44121-44196
chr15_KI270848v1_alt	44320	44938	ENST00000628954	intron	2	-	618	ENSG00000280618	CYFIP1	13759	protein_coding	2779	1	NA	NM_001287810	CHR_HSCHR15_1_CTG3	NA	23	0	NA	NA	NA	NA	NA	NA	NA	chr15_KI270848v1_alt:44320-44938
chr15_KI270848v1_alt	45058	77281	ENST00000628954	intron	1	-	32223	ENSG00000280618	CYFIP1	13759	protein_coding	2779	1	NA	NM_001287810	CHR_HSCHR15_1_CTG3	NA	23	0	NA	NA	NA	NA	NA	NA	NA	chr15_KI270848v1_alt:45058-77281
chr15_KI270849v1_alt	34963	38768	ENST00000617605	intron	1	+	3805	ENSG00000273686	B2M	914	protein_coding	1715	1	NA	NM_004048	CHR_HSCHR15_3_CTG8	NA	4	0	NA	NA	NA	NA	NA	NA	NA	chr15_KI270849v1_alt:34963-38768
chr15_KI270849v1_alt	39048	39674	ENST00000617605	intron	2	+	626	ENSG00000273686	B2M	914	protein_coding	1715	1	NA	NM_004048	CHR_HSCHR15_3_CTG8	NA	4	0	NA	NA	NA	NA	NA	NA	NA	chr15_KI270849v1_alt:39048-39674
chr15_KI270849v1_alt	39703	40954	ENST00000617605	intron	3	+	1251	ENSG00000273686	B2M	914	protein_coding	1715	1	NA	NM_004048	CHR_HSCHR15_3_CTG8	NA	4	1	NA	NA	NA	NA	NA	NA	NA	chr15_KI270849v1_alt:39703-40954
chr15_KI270849v1_alt	52922	59718	ENST00000633414	intron	1	+	6796	ENSG00000278211	TRIM69	17857	protein_coding	2486	1	NA	NA	CHR_HSCHR15_3_CTG8	NA	8	0	NA	NA	NA	NA	NA	NA	NA	chr15_KI270849v1_alt:52922-59718
chr15_KI270849v1_alt	60088	78280	ENST00000633414	intron	2	+	18192	ENSG00000278211	TRIM69	17857	protein_coding	2486	1	NA	NA	CHR_HSCHR15_3_CTG8	NA	8	0	NA	NA	NA	NA	NA	NA	NA	chr15_KI270849v1_alt:60088-78280
chr15_KI270849v1_alt	78758	79748	ENST00000633414	intron	3	+	990	ENSG00000278211	TRIM69	17857	protein_coding	2486	1	NA	NA	CHR_HSCHR15_3_CTG8	NA	8	0	NA	NA	NA	NA	NA	NA	NA	chr15_KI270849v1_alt:78758-79748
chr15_KI270849v1_alt	79845	82001	ENST00000633414	intron	4	+	2156	ENSG00000278211	TRIM69	17857	protein_coding	2486	1	NA	NA	CHR_HSCHR15_3_CTG8	NA	8	0	NA	NA	NA	NA	NA	NA	NA	chr15_KI270849v1_alt:79845-82001
chr15_KI270849v1_alt	82236	83020	ENST00000633414	intron	5	+	784	ENSG00000278211	TRIM69	17857	protein_coding	2486	1	NA	NA	CHR_HSCHR15_3_CTG8	NA	8	0	NA	NA	NA	NA	NA	NA	NA	chr15_KI270849v1_alt:82236-83020
chr15_KI270849v1_alt	83044	83128	ENST00000633414	intron	6	+	84	ENSG00000278211	TRIM69	17857	protein_coding	2486	1	NA	NA	CHR_HSCHR15_3_CTG8	NA	8	0	NA	NA	NA	NA	NA	NA	NA	chr15_KI270849v1_alt:83044-83128
chr15_KI270849v1_alt	83254	90601	ENST00000633414	intron	7	+	7347	ENSG00000278211	TRIM69	17857	protein_coding	2486	1	NA	NA	CHR_HSCHR15_3_CTG8	NA	8	1	NA	NA	NA	NA	NA	NA	NA	chr15_KI270849v1_alt:83254-90601
chr15_KI270850v1_alt	333808	335545	ENST00000632172	intron	11	-	1737	ENSG00000277445	CPEB1	21744	protein_coding	2776	1	NA	NA	CHR_HSCHR15_5_CTG8	NA	12	1	NA	NA	NA	NA	NA	NA	NA	chr15_KI270850v1_alt:333808-335545
chr15_KI270850v1_alt	335627	336247	ENST00000632172	intron	10	-	620	ENSG00000277445	CPEB1	21744	protein_coding	2776	1	NA	NA	CHR_HSCHR15_5_CTG8	NA	12	0	NA	NA	NA	NA	NA	NA	NA	chr15_KI270850v1_alt:335627-336247
chr15_KI270850v1_alt	336343	338564	ENST00000632172	intron	9	-	2221	ENSG00000277445	CPEB1	21744	protein_coding	2776	1	NA	NA	CHR_HSCHR15_5_CTG8	NA	12	0	NA	NA	NA	NA	NA	NA	NA	chr15_KI270850v1_alt:336343-338564
chr15_KI270850v1_alt	338764	341584	ENST00000632172	intron	8	-	2820	ENSG00000277445	CPEB1	21744	protein_coding	2776	1	NA	NA	CHR_HSCHR15_5_CTG8	NA	12	0	NA	NA	NA	NA	NA	NA	NA	chr15_KI270850v1_alt:338764-341584
chr15_KI270850v1_alt	341722	342556	ENST00000632172	intron	7	-	834	ENSG00000277445	CPEB1	21744	protein_coding	2776	1	NA	NA	CHR_HSCHR15_5_CTG8	NA	12	0	NA	NA	NA	NA	NA	NA	NA	chr15_KI270850v1_alt:341722-342556
chr15_KI270850v1_alt	342662	342982	ENST00000632172	intron	6	-	320	ENSG00000277445	CPEB1	21744	protein_coding	2776	1	NA	NA	CHR_HSCHR15_5_CTG8	NA	12	0	NA	NA	NA	NA	NA	NA	NA	chr15_KI270850v1_alt:342662-342982
chr15_KI270850v1_alt	343097	344974	ENST00000632172	intron	5	-	1877	ENSG00000277445	CPEB1	21744	protein_coding	2776	1	NA	NA	CHR_HSCHR15_5_CTG8	NA	12	0	NA	NA	NA	NA	NA	NA	NA	chr15_KI270850v1_alt:343097-344974
chr15_KI270850v1_alt	345228	346864	ENST00000632172	intron	4	-	1636	ENSG00000277445	CPEB1	21744	protein_coding	2776	1	NA	NA	CHR_HSCHR15_5_CTG8	NA	12	0	NA	NA	NA	NA	NA	NA	NA	chr15_KI270850v1_alt:345228-346864
chr15_KI270850v1_alt	347092	360448	ENST00000632172	intron	3	-	13356	ENSG00000277445	CPEB1	21744	protein_coding	2776	1	NA	NA	CHR_HSCHR15_5_CTG8	NA	12	0	NA	NA	NA	NA	NA	NA	NA	chr15_KI270850v1_alt:347092-360448
chr15_KI270850v1_alt	360638	416298	ENST00000632172	intron	2	-	55660	ENSG00000277445	CPEB1	21744	protein_coding	2776	1	NA	NA	CHR_HSCHR15_5_CTG8	NA	12	0	NA	NA	NA	NA	NA	NA	NA	chr15_KI270850v1_alt:360638-416298
chr15_KI270850v1_alt	416474	417243	ENST00000632172	intron	1	-	769	ENSG00000277445	CPEB1	21744	protein_coding	2776	1	NA	NA	CHR_HSCHR15_5_CTG8	NA	12	0	NA	NA	NA	NA	NA	NA	NA	chr15_KI270850v1_alt:416474-417243
chr15_KI270850v1_alt	131903	132111	ENST00000633133	intron	9	-	208	ENSG00000274166	GOLGA6L10	37228	protein_coding	1640	1	NA	NM_001267536	CHR_HSCHR15_5_CTG8	NA	10	1	NA	NA	NA	NA	NA	NA	NA	chr15_KI270850v1_alt:131903-132111
chr15_KI270850v1_alt	132215	133254	ENST00000633133	intron	8	-	1039	ENSG00000274166	GOLGA6L10	37228	protein_coding	1640	1	NA	NM_001267536	CHR_HSCHR15_5_CTG8	NA	10	0	NA	NA	NA	NA	NA	NA	NA	chr15_KI270850v1_alt:132215-133254
chr15_KI270850v1_alt	133316	133581	ENST00000633133	intron	7	-	265	ENSG00000274166	GOLGA6L10	37228	protein_coding	1640	1	NA	NM_001267536	CHR_HSCHR15_5_CTG8	NA	10	0	NA	NA	NA	NA	NA	NA	NA	chr15_KI270850v1_alt:133316-133581
chr15_KI270850v1_alt	133919	134002	ENST00000633133	intron	6	-	83	ENSG00000274166	GOLGA6L10	37228	protein_coding	1640	1	NA	NM_001267536	CHR_HSCHR15_5_CTG8	NA	10	0	NA	NA	NA	NA	NA	NA	NA	chr15_KI270850v1_alt:133919-134002
chr15_KI270850v1_alt	134505	134886	ENST00000633133	intron	5	-	381	ENSG00000274166	GOLGA6L10	37228	protein_coding	1640	1	NA	NM_001267536	CHR_HSCHR15_5_CTG8	NA	10	0	NA	NA	NA	NA	NA	NA	NA	chr15_KI270850v1_alt:134505-134886
chr15_KI270850v1_alt	134975	135638	ENST00000633133	intron	4	-	663	ENSG00000274166	GOLGA6L10	37228	protein_coding	1640	1	NA	NM_001267536	CHR_HSCHR15_5_CTG8	NA	10	0	NA	NA	NA	NA	NA	NA	NA	chr15_KI270850v1_alt:134975-135638
chr15_KI270850v1_alt	135720	135904	ENST00000633133	intron	3	-	184	ENSG00000274166	GOLGA6L10	37228	protein_coding	1640	1	NA	NM_001267536	CHR_HSCHR15_5_CTG8	NA	10	0	NA	NA	NA	NA	NA	NA	NA	chr15_KI270850v1_alt:135720-135904
chr15_KI270850v1_alt	135965	136586	ENST00000633133	intron	2	-	621	ENSG00000274166	GOLGA6L10	37228	protein_coding	1640	1	NA	NM_001267536	CHR_HSCHR15_5_CTG8	NA	10	0	NA	NA	NA	NA	NA	NA	NA	chr15_KI270850v1_alt:135965-136586
chr15_KI270850v1_alt	136707	138369	ENST00000633133	intron	1	-	1662	ENSG00000274166	GOLGA6L10	37228	protein_coding	1640	1	NA	NM_001267536	CHR_HSCHR15_5_CTG8	NA	10	0	NA	NA	NA	NA	NA	NA	NA	chr15_KI270850v1_alt:136707-138369
chr15_KI270850v1_alt	219249	220910	ENST00000620574	intron	1	+	1661	ENSG00000274320	GOLGA6L9	37229	protein_coding	1710	1	NA	NM_198181	CHR_HSCHR15_5_CTG8	NA	9	0	NA	NA	NA	NA	NA	NA	NA	chr15_KI270850v1_alt:219249-220910
chr15_KI270850v1_alt	221031	221652	ENST00000620574	intron	2	+	621	ENSG00000274320	GOLGA6L9	37229	protein_coding	1710	1	NA	NM_198181	CHR_HSCHR15_5_CTG8	NA	9	0	NA	NA	NA	NA	NA	NA	NA	chr15_KI270850v1_alt:221031-221652
chr15_KI270850v1_alt	221713	221897	ENST00000620574	intron	3	+	184	ENSG00000274320	GOLGA6L9	37229	protein_coding	1710	1	NA	NM_198181	CHR_HSCHR15_5_CTG8	NA	9	0	NA	NA	NA	NA	NA	NA	NA	chr15_KI270850v1_alt:221713-221897
chr15_KI270850v1_alt	221979	222642	ENST00000620574	intron	4	+	663	ENSG00000274320	GOLGA6L9	37229	protein_coding	1710	1	NA	NM_198181	CHR_HSCHR15_5_CTG8	NA	9	0	NA	NA	NA	NA	NA	NA	NA	chr15_KI270850v1_alt:221979-222642
chr15_KI270850v1_alt	222731	223113	ENST00000620574	intron	5	+	382	ENSG00000274320	GOLGA6L9	37229	protein_coding	1710	1	NA	NM_198181	CHR_HSCHR15_5_CTG8	NA	9	0	NA	NA	NA	NA	NA	NA	NA	chr15_KI270850v1_alt:222731-223113
chr15_KI270850v1_alt	223683	223948	ENST00000620574	intron	6	+	265	ENSG00000274320	GOLGA6L9	37229	protein_coding	1710	1	NA	NM_198181	CHR_HSCHR15_5_CTG8	NA	9	0	NA	NA	NA	NA	NA	NA	NA	chr15_KI270850v1_alt:223683-223948
chr15_KI270850v1_alt	224010	225046	ENST00000620574	intron	7	+	1036	ENSG00000274320	GOLGA6L9	37229	protein_coding	1710	1	NA	NM_198181	CHR_HSCHR15_5_CTG8	NA	9	0	NA	NA	NA	NA	NA	NA	NA	chr15_KI270850v1_alt:224010-225046
chr15_KI270850v1_alt	225150	225358	ENST00000620574	intron	8	+	208	ENSG00000274320	GOLGA6L9	37229	protein_coding	1710	1	NA	NM_198181	CHR_HSCHR15_5_CTG8	NA	9	1	NA	NA	NA	NA	NA	NA	NA	chr15_KI270850v1_alt:225150-225358
chr15_KI270850v1_alt	327478	327985	ENST00000632419	intron	3	-	507	ENSG00000278229	RPS17	10397	protein_coding	1909	1	NA	NA	CHR_HSCHR15_5_CTG8	NA	4	1	NA	NA	NA	NA	NA	NA	NA	chr15_KI270850v1_alt:327478-327985
chr15_KI270850v1_alt	328092	329086	ENST00000632419	intron	2	-	994	ENSG00000278229	RPS17	10397	protein_coding	1909	1	NA	NA	CHR_HSCHR15_5_CTG8	NA	4	0	NA	NA	NA	NA	NA	NA	NA	chr15_KI270850v1_alt:328092-329086
chr15_KI270850v1_alt	329239	329531	ENST00000632419	intron	1	-	292	ENSG00000278229	RPS17	10397	protein_coding	1909	1	NA	NA	CHR_HSCHR15_5_CTG8	NA	4	0	NA	NA	NA	NA	NA	NA	NA	chr15_KI270850v1_alt:329239-329531
chr15_KI270905v1_alt	1985820	1988291	ENST00000621049	intron	27	-	2471	ENSG00000277401	TJP1	11827	protein_coding	7230	1	NA	NM_001355012	CHR_HSCHR15_4_CTG8	NA	28	1	NA	NA	NA	NA	NA	NA	NA	chr15_KI270905v1_alt:1985820-1988291
chr15_KI270905v1_alt	1988436	1989657	ENST00000621049	intron	26	-	1221	ENSG00000277401	TJP1	11827	protein_coding	7230	1	NA	NM_001355012	CHR_HSCHR15_4_CTG8	NA	28	0	NA	NA	NA	NA	NA	NA	NA	chr15_KI270905v1_alt:1988436-1989657
chr15_KI270905v1_alt	1989876	1992688	ENST00000621049	intron	25	-	2812	ENSG00000277401	TJP1	11827	protein_coding	7230	1	NA	NM_001355012	CHR_HSCHR15_4_CTG8	NA	28	0	NA	NA	NA	NA	NA	NA	NA	chr15_KI270905v1_alt:1989876-1992688
chr15_KI270905v1_alt	1993167	1994960	ENST00000621049	intron	24	-	1793	ENSG00000277401	TJP1	11827	protein_coding	7230	1	NA	NM_001355012	CHR_HSCHR15_4_CTG8	NA	28	0	NA	NA	NA	NA	NA	NA	NA	chr15_KI270905v1_alt:1993167-1994960
chr15_KI270905v1_alt	1995131	2000740	ENST00000621049	intron	23	-	5609	ENSG00000277401	TJP1	11827	protein_coding	7230	1	NA	NM_001355012	CHR_HSCHR15_4_CTG8	NA	28	0	NA	NA	NA	NA	NA	NA	NA	chr15_KI270905v1_alt:1995131-2000740
chr15_KI270905v1_alt	2000969	2002151	ENST00000621049	intron	22	-	1182	ENSG00000277401	TJP1	11827	protein_coding	7230	1	NA	NM_001355012	CHR_HSCHR15_4_CTG8	NA	28	0	NA	NA	NA	NA	NA	NA	NA	chr15_KI270905v1_alt:2000969-2002151
chr15_KI270905v1_alt	2002250	2002396	ENST00000621049	intron	21	-	146	ENSG00000277401	TJP1	11827	protein_coding	7230	1	NA	NM_001355012	CHR_HSCHR15_4_CTG8	NA	28	0	NA	NA	NA	NA	NA	NA	NA	chr15_KI270905v1_alt:2002250-2002396
chr15_KI270905v1_alt	2003270	2003907	ENST00000621049	intron	20	-	637	ENSG00000277401	TJP1	11827	protein_coding	7230	1	NA	NM_001355012	CHR_HSCHR15_4_CTG8	NA	28	0	NA	NA	NA	NA	NA	NA	NA	chr15_KI270905v1_alt:2003270-2003907
chr15_KI270905v1_alt	2004148	2004488	ENST00000621049	intron	19	-	340	ENSG00000277401	TJP1	11827	protein_coding	7230	1	NA	NM_001355012	CHR_HSCHR15_4_CTG8	NA	28	0	NA	NA	NA	NA	NA	NA	NA	chr15_KI270905v1_alt:2004148-2004488
chr15_KI270905v1_alt	2004840	2010509	ENST00000621049	intron	18	-	5669	ENSG00000277401	TJP1	11827	protein_coding	7230	1	NA	NM_001355012	CHR_HSCHR15_4_CTG8	NA	28	0	NA	NA	NA	NA	NA	NA	NA	chr15_KI270905v1_alt:2004840-2010509
chr15_KI270905v1_alt	2010611	2010911	ENST00000621049	intron	17	-	300	ENSG00000277401	TJP1	11827	protein_coding	7230	1	NA	NM_001355012	CHR_HSCHR15_4_CTG8	NA	28	0	NA	NA	NA	NA	NA	NA	NA	chr15_KI270905v1_alt:2010611-2010911
chr15_KI270905v1_alt	2011123	2012067	ENST00000621049	intron	16	-	944	ENSG00000277401	TJP1	11827	protein_coding	7230	1	NA	NM_001355012	CHR_HSCHR15_4_CTG8	NA	28	0	NA	NA	NA	NA	NA	NA	NA	chr15_KI270905v1_alt:2011123-2012067
chr15_KI270905v1_alt	2012151	2016563	ENST00000621049	intron	15	-	4412	ENSG00000277401	TJP1	11827	protein_coding	7230	1	NA	NM_001355012	CHR_HSCHR15_4_CTG8	NA	28	0	NA	NA	NA	NA	NA	NA	NA	chr15_KI270905v1_alt:2012151-2016563
chr15_KI270905v1_alt	2016660	2016761	ENST00000621049	intron	14	-	101	ENSG00000277401	TJP1	11827	protein_coding	7230	1	NA	NM_001355012	CHR_HSCHR15_4_CTG8	NA	28	0	NA	NA	NA	NA	NA	NA	NA	chr15_KI270905v1_alt:2016660-2016761
chr15_KI270905v1_alt	2016947	2017224	ENST00000621049	intron	13	-	277	ENSG00000277401	TJP1	11827	protein_coding	7230	1	NA	NM_001355012	CHR_HSCHR15_4_CTG8	NA	28	0	NA	NA	NA	NA	NA	NA	NA	chr15_KI270905v1_alt:2016947-2017224
chr15_KI270905v1_alt	2017445	2018404	ENST00000621049	intron	12	-	959	ENSG00000277401	TJP1	11827	protein_coding	7230	1	NA	NM_001355012	CHR_HSCHR15_4_CTG8	NA	28	0	NA	NA	NA	NA	NA	NA	NA	chr15_KI270905v1_alt:2017445-2018404
chr15_KI270905v1_alt	2018514	2021395	ENST00000621049	intron	11	-	2881	ENSG00000277401	TJP1	11827	protein_coding	7230	1	NA	NM_001355012	CHR_HSCHR15_4_CTG8	NA	28	0	NA	NA	NA	NA	NA	NA	NA	chr15_KI270905v1_alt:2018514-2021395
chr15_KI270905v1_alt	2021547	2025465	ENST00000621049	intron	10	-	3918	ENSG00000277401	TJP1	11827	protein_coding	7230	1	NA	NM_001355012	CHR_HSCHR15_4_CTG8	NA	28	0	NA	NA	NA	NA	NA	NA	NA	chr15_KI270905v1_alt:2021547-2025465
chr15_KI270905v1_alt	2025572	2026776	ENST00000621049	intron	9	-	1204	ENSG00000277401	TJP1	11827	protein_coding	7230	1	NA	NM_001355012	CHR_HSCHR15_4_CTG8	NA	28	0	NA	NA	NA	NA	NA	NA	NA	chr15_KI270905v1_alt:2025572-2026776
chr15_KI270905v1_alt	2026917	2045265	ENST00000621049	intron	8	-	18348	ENSG00000277401	TJP1	11827	protein_coding	7230	1	NA	NM_001355012	CHR_HSCHR15_4_CTG8	NA	28	0	NA	NA	NA	NA	NA	NA	NA	chr15_KI270905v1_alt:2026917-2045265
chr15_KI270905v1_alt	2045414	2045727	ENST00000621049	intron	7	-	313	ENSG00000277401	TJP1	11827	protein_coding	7230	1	NA	NM_001355012	CHR_HSCHR15_4_CTG8	NA	28	0	NA	NA	NA	NA	NA	NA	NA	chr15_KI270905v1_alt:2045414-2045727
chr15_KI270905v1_alt	2045897	2046461	ENST00000621049	intron	6	-	564	ENSG00000277401	TJP1	11827	protein_coding	7230	1	NA	NM_001355012	CHR_HSCHR15_4_CTG8	NA	28	0	NA	NA	NA	NA	NA	NA	NA	chr15_KI270905v1_alt:2045897-2046461
chr15_KI270905v1_alt	2046566	2050394	ENST00000621049	intron	5	-	3828	ENSG00000277401	TJP1	11827	protein_coding	7230	1	NA	NM_001355012	CHR_HSCHR15_4_CTG8	NA	28	0	NA	NA	NA	NA	NA	NA	NA	chr15_KI270905v1_alt:2046566-2050394
chr15_KI270905v1_alt	2050672	2056190	ENST00000621049	intron	4	-	5518	ENSG00000277401	TJP1	11827	protein_coding	7230	1	NA	NM_001355012	CHR_HSCHR15_4_CTG8	NA	28	0	NA	NA	NA	NA	NA	NA	NA	chr15_KI270905v1_alt:2050672-2056190
chr15_KI270905v1_alt	2056294	2057359	ENST00000621049	intron	3	-	1065	ENSG00000277401	TJP1	11827	protein_coding	7230	1	NA	NM_001355012	CHR_HSCHR15_4_CTG8	NA	28	0	NA	NA	NA	NA	NA	NA	NA	chr15_KI270905v1_alt:2056294-2057359
chr15_KI270905v1_alt	2057485	2084764	ENST00000621049	intron	2	-	27279	ENSG00000277401	TJP1	11827	protein_coding	7230	1	NA	NM_001355012	CHR_HSCHR15_4_CTG8	NA	28	0	NA	NA	NA	NA	NA	NA	NA	chr15_KI270905v1_alt:2057485-2084764
chr15_KI270905v1_alt	2084822	2106119	ENST00000621049	intron	1	-	21297	ENSG00000277401	TJP1	11827	protein_coding	7230	1	NA	NM_001355012	CHR_HSCHR15_4_CTG8	NA	28	0	NA	NA	NA	NA	NA	NA	NA	chr15_KI270905v1_alt:2084822-2106119
chr15_KI270905v1_alt	1196705	1270702	ENST00000620457	intron	1	+	73997	ENSG00000276495	APBA2	579	protein_coding	3640	1	NA	NM_001379685	CHR_HSCHR15_4_CTG8	NA	14	0	NA	NA	NA	NA	NA	NA	NA	chr15_KI270905v1_alt:1196705-1270702
chr15_KI270905v1_alt	1270757	1328802	ENST00000620457	intron	2	+	58045	ENSG00000276495	APBA2	579	protein_coding	3640	1	NA	NM_001379685	CHR_HSCHR15_4_CTG8	NA	14	0	NA	NA	NA	NA	NA	NA	NA	chr15_KI270905v1_alt:1270757-1328802
chr15_KI270905v1_alt	1329794	1349961	ENST00000620457	intron	3	+	20167	ENSG00000276495	APBA2	579	protein_coding	3640	1	NA	NM_001379685	CHR_HSCHR15_4_CTG8	NA	14	0	NA	NA	NA	NA	NA	NA	NA	chr15_KI270905v1_alt:1329794-1349961
chr15_KI270905v1_alt	1350043	1351095	ENST00000620457	intron	4	+	1052	ENSG00000276495	APBA2	579	protein_coding	3640	1	NA	NM_001379685	CHR_HSCHR15_4_CTG8	NA	14	0	NA	NA	NA	NA	NA	NA	NA	chr15_KI270905v1_alt:1350043-1351095
chr15_KI270905v1_alt	1351133	1368115	ENST00000620457	intron	5	+	16982	ENSG00000276495	APBA2	579	protein_coding	3640	1	NA	NM_001379685	CHR_HSCHR15_4_CTG8	NA	14	0	NA	NA	NA	NA	NA	NA	NA	chr15_KI270905v1_alt:1351133-1368115
chr15_KI270905v1_alt	1368262	1369318	ENST00000620457	intron	6	+	1056	ENSG00000276495	APBA2	579	protein_coding	3640	1	NA	NM_001379685	CHR_HSCHR15_4_CTG8	NA	14	0	NA	NA	NA	NA	NA	NA	NA	chr15_KI270905v1_alt:1368262-1369318
chr15_KI270905v1_alt	1369355	1373526	ENST00000620457	intron	7	+	4171	ENSG00000276495	APBA2	579	protein_coding	3640	1	NA	NM_001379685	CHR_HSCHR15_4_CTG8	NA	14	0	NA	NA	NA	NA	NA	NA	NA	chr15_KI270905v1_alt:1369355-1373526
chr15_KI270905v1_alt	1373614	1376634	ENST00000620457	intron	8	+	3020	ENSG00000276495	APBA2	579	protein_coding	3640	1	NA	NM_001379685	CHR_HSCHR15_4_CTG8	NA	14	0	NA	NA	NA	NA	NA	NA	NA	chr15_KI270905v1_alt:1373614-1376634
chr15_KI270905v1_alt	1376821	1380423	ENST00000620457	intron	9	+	3602	ENSG00000276495	APBA2	579	protein_coding	3640	1	NA	NM_001379685	CHR_HSCHR15_4_CTG8	NA	14	0	NA	NA	NA	NA	NA	NA	NA	chr15_KI270905v1_alt:1376821-1380423
chr15_KI270905v1_alt	1380604	1381651	ENST00000620457	intron	10	+	1047	ENSG00000276495	APBA2	579	protein_coding	3640	1	NA	NM_001379685	CHR_HSCHR15_4_CTG8	NA	14	0	NA	NA	NA	NA	NA	NA	NA	chr15_KI270905v1_alt:1380604-1381651
chr15_KI270905v1_alt	1381865	1383314	ENST00000620457	intron	11	+	1449	ENSG00000276495	APBA2	579	protein_coding	3640	1	NA	NM_001379685	CHR_HSCHR15_4_CTG8	NA	14	0	NA	NA	NA	NA	NA	NA	NA	chr15_KI270905v1_alt:1381865-1383314
chr15_KI270905v1_alt	1383435	1388920	ENST00000620457	intron	12	+	5485	ENSG00000276495	APBA2	579	protein_coding	3640	1	NA	NM_001379685	CHR_HSCHR15_4_CTG8	NA	14	0	NA	NA	NA	NA	NA	NA	NA	chr15_KI270905v1_alt:1383435-1388920
chr15_KI270905v1_alt	1389062	1392104	ENST00000620457	intron	13	+	3042	ENSG00000276495	APBA2	579	protein_coding	3640	1	NA	NM_001379685	CHR_HSCHR15_4_CTG8	NA	14	1	NA	NA	NA	NA	NA	NA	NA	chr15_KI270905v1_alt:1389062-1392104
chr15_KI270905v1_alt	3227802	3228618	ENST00000621195	intron	15	-	816	ENSG00000277086	MTMR10	25999	protein_coding	2334	1	NA	NM_017762	CHR_HSCHR15_4_CTG8	NA	16	1	NA	NA	NA	NA	NA	NA	NA	chr15_KI270905v1_alt:3227802-3228618
chr15_KI270905v1_alt	3228802	3232862	ENST00000621195	intron	14	-	4060	ENSG00000277086	MTMR10	25999	protein_coding	2334	1	NA	NM_017762	CHR_HSCHR15_4_CTG8	NA	16	0	NA	NA	NA	NA	NA	NA	NA	chr15_KI270905v1_alt:3228802-3232862
chr15_KI270905v1_alt	3233034	3234034	ENST00000621195	intron	13	-	1000	ENSG00000277086	MTMR10	25999	protein_coding	2334	1	NA	NM_017762	CHR_HSCHR15_4_CTG8	NA	16	0	NA	NA	NA	NA	NA	NA	NA	chr15_KI270905v1_alt:3233034-3234034
chr15_KI270905v1_alt	3234205	3237698	ENST00000621195	intron	12	-	3493	ENSG00000277086	MTMR10	25999	protein_coding	2334	1	NA	NM_017762	CHR_HSCHR15_4_CTG8	NA	16	0	NA	NA	NA	NA	NA	NA	NA	chr15_KI270905v1_alt:3234205-3237698
chr15_KI270905v1_alt	3237770	3239292	ENST00000621195	intron	11	-	1522	ENSG00000277086	MTMR10	25999	protein_coding	2334	1	NA	NM_017762	CHR_HSCHR15_4_CTG8	NA	16	0	NA	NA	NA	NA	NA	NA	NA	chr15_KI270905v1_alt:3237770-3239292
chr15_KI270905v1_alt	3239363	3240493	ENST00000621195	intron	10	-	1130	ENSG00000277086	MTMR10	25999	protein_coding	2334	1	NA	NM_017762	CHR_HSCHR15_4_CTG8	NA	16	0	NA	NA	NA	NA	NA	NA	NA	chr15_KI270905v1_alt:3239363-3240493
chr15_KI270905v1_alt	3240625	3244593	ENST00000621195	intron	9	-	3968	ENSG00000277086	MTMR10	25999	protein_coding	2334	1	NA	NM_017762	CHR_HSCHR15_4_CTG8	NA	16	0	NA	NA	NA	NA	NA	NA	NA	chr15_KI270905v1_alt:3240625-3244593
chr15_KI270905v1_alt	3244683	3244764	ENST00000621195	intron	8	-	81	ENSG00000277086	MTMR10	25999	protein_coding	2334	1	NA	NM_017762	CHR_HSCHR15_4_CTG8	NA	16	0	NA	NA	NA	NA	NA	NA	NA	chr15_KI270905v1_alt:3244683-3244764
chr15_KI270905v1_alt	3244853	3246610	ENST00000621195	intron	7	-	1757	ENSG00000277086	MTMR10	25999	protein_coding	2334	1	NA	NM_017762	CHR_HSCHR15_4_CTG8	NA	16	0	NA	NA	NA	NA	NA	NA	NA	chr15_KI270905v1_alt:3244853-3246610
chr15_KI270905v1_alt	3246804	3253666	ENST00000621195	intron	6	-	6862	ENSG00000277086	MTMR10	25999	protein_coding	2334	1	NA	NM_017762	CHR_HSCHR15_4_CTG8	NA	16	0	NA	NA	NA	NA	NA	NA	NA	chr15_KI270905v1_alt:3246804-3253666
chr15_KI270905v1_alt	3253758	3260067	ENST00000621195	intron	5	-	6309	ENSG00000277086	MTMR10	25999	protein_coding	2334	1	NA	NM_017762	CHR_HSCHR15_4_CTG8	NA	16	0	NA	NA	NA	NA	NA	NA	NA	chr15_KI270905v1_alt:3253758-3260067
chr15_KI270905v1_alt	3260211	3260684	ENST00000621195	intron	4	-	473	ENSG00000277086	MTMR10	25999	protein_coding	2334	1	NA	NM_017762	CHR_HSCHR15_4_CTG8	NA	16	0	NA	NA	NA	NA	NA	NA	NA	chr15_KI270905v1_alt:3260211-3260684
chr15_KI270905v1_alt	3260758	3262572	ENST00000621195	intron	3	-	1814	ENSG00000277086	MTMR10	25999	protein_coding	2334	1	NA	NM_017762	CHR_HSCHR15_4_CTG8	NA	16	0	NA	NA	NA	NA	NA	NA	NA	chr15_KI270905v1_alt:3260758-3262572
chr15_KI270905v1_alt	3262710	3276528	ENST00000621195	intron	2	-	13818	ENSG00000277086	MTMR10	25999	protein_coding	2334	1	NA	NM_017762	CHR_HSCHR15_4_CTG8	NA	16	0	NA	NA	NA	NA	NA	NA	NA	chr15_KI270905v1_alt:3262710-3276528
chr15_KI270905v1_alt	3276590	3277198	ENST00000621195	intron	1	-	608	ENSG00000277086	MTMR10	25999	protein_coding	2334	1	NA	NM_017762	CHR_HSCHR15_4_CTG8	NA	16	0	NA	NA	NA	NA	NA	NA	NA	chr15_KI270905v1_alt:3276590-3277198
chr15_KI270905v1_alt	4830921	4834687	ENST00000619401	intron	1	+	3766	ENSG00000275568	ARHGAP11A	15783	protein_coding	5898	1	NA	NM_014783	CHR_HSCHR15_4_CTG8	NA	12	0	NA	NA	NA	NA	NA	NA	NA	chr15_KI270905v1_alt:4830921-4834687
chr15_KI270905v1_alt	4834759	4838074	ENST00000619401	intron	2	+	3315	ENSG00000275568	ARHGAP11A	15783	protein_coding	5898	1	NA	NM_014783	CHR_HSCHR15_4_CTG8	NA	12	0	NA	NA	NA	NA	NA	NA	NA	chr15_KI270905v1_alt:4834759-4838074
chr15_KI270905v1_alt	4838172	4838755	ENST00000619401	intron	3	+	583	ENSG00000275568	ARHGAP11A	15783	protein_coding	5898	1	NA	NM_014783	CHR_HSCHR15_4_CTG8	NA	12	0	NA	NA	NA	NA	NA	NA	NA	chr15_KI270905v1_alt:4838172-4838755
chr15_KI270905v1_alt	4839010	4839662	ENST00000619401	intron	4	+	652	ENSG00000275568	ARHGAP11A	15783	protein_coding	5898	1	NA	NM_014783	CHR_HSCHR15_4_CTG8	NA	12	0	NA	NA	NA	NA	NA	NA	NA	chr15_KI270905v1_alt:4839010-4839662
chr15_KI270905v1_alt	4839827	4840069	ENST00000619401	intron	5	+	242	ENSG00000275568	ARHGAP11A	15783	protein_coding	5898	1	NA	NM_014783	CHR_HSCHR15_4_CTG8	NA	12	0	NA	NA	NA	NA	NA	NA	NA	chr15_KI270905v1_alt:4839827-4840069
chr15_KI270905v1_alt	4840217	4843311	ENST00000619401	intron	6	+	3094	ENSG00000275568	ARHGAP11A	15783	protein_coding	5898	1	NA	NM_014783	CHR_HSCHR15_4_CTG8	NA	12	0	NA	NA	NA	NA	NA	NA	NA	chr15_KI270905v1_alt:4840217-4843311
chr15_KI270905v1_alt	4843387	4844178	ENST00000619401	intron	7	+	791	ENSG00000275568	ARHGAP11A	15783	protein_coding	5898	1	NA	NM_014783	CHR_HSCHR15_4_CTG8	NA	12	0	NA	NA	NA	NA	NA	NA	NA	chr15_KI270905v1_alt:4843387-4844178
chr15_KI270905v1_alt	4844347	4847562	ENST00000619401	intron	8	+	3215	ENSG00000275568	ARHGAP11A	15783	protein_coding	5898	1	NA	NM_014783	CHR_HSCHR15_4_CTG8	NA	12	0	NA	NA	NA	NA	NA	NA	NA	chr15_KI270905v1_alt:4844347-4847562
chr15_KI270905v1_alt	4847693	4848516	ENST00000619401	intron	9	+	823	ENSG00000275568	ARHGAP11A	15783	protein_coding	5898	1	NA	NM_014783	CHR_HSCHR15_4_CTG8	NA	12	0	NA	NA	NA	NA	NA	NA	NA	chr15_KI270905v1_alt:4847693-4848516
chr15_KI270905v1_alt	4848626	4850360	ENST00000619401	intron	10	+	1734	ENSG00000275568	ARHGAP11A	15783	protein_coding	5898	1	NA	NM_014783	CHR_HSCHR15_4_CTG8	NA	12	0	NA	NA	NA	NA	NA	NA	NA	chr15_KI270905v1_alt:4848626-4850360
chr15_KI270905v1_alt	4850500	4850840	ENST00000619401	intron	11	+	340	ENSG00000275568	ARHGAP11A	15783	protein_coding	5898	1	NA	NM_014783	CHR_HSCHR15_4_CTG8	NA	12	1	NA	NA	NA	NA	NA	NA	NA	chr15_KI270905v1_alt:4850500-4850840
chr15_KI270905v1_alt	3189744	3190243	ENST00000621063	intron	1	+	499	ENSG00000276787	FAN1	29170	protein_coding	4888	1	NA	NM_014967	CHR_HSCHR15_4_CTG8	NA	15	0	NA	NA	NA	NA	NA	NA	NA	chr15_KI270905v1_alt:3189744-3190243
chr15_KI270905v1_alt	3191630	3193849	ENST00000621063	intron	2	+	2219	ENSG00000276787	FAN1	29170	protein_coding	4888	1	NA	NM_014967	CHR_HSCHR15_4_CTG8	NA	15	0	NA	NA	NA	NA	NA	NA	NA	chr15_KI270905v1_alt:3191630-3193849
chr15_KI270905v1_alt	3193991	3196345	ENST00000621063	intron	3	+	2354	ENSG00000276787	FAN1	29170	protein_coding	4888	1	NA	NM_014967	CHR_HSCHR15_4_CTG8	NA	15	0	NA	NA	NA	NA	NA	NA	NA	chr15_KI270905v1_alt:3193991-3196345
chr15_KI270905v1_alt	3196548	3199589	ENST00000621063	intron	4	+	3041	ENSG00000276787	FAN1	29170	protein_coding	4888	1	NA	NM_014967	CHR_HSCHR15_4_CTG8	NA	15	0	NA	NA	NA	NA	NA	NA	NA	chr15_KI270905v1_alt:3196548-3199589
chr15_KI270905v1_alt	3199824	3203895	ENST00000621063	intron	5	+	4071	ENSG00000276787	FAN1	29170	protein_coding	4888	1	NA	NM_014967	CHR_HSCHR15_4_CTG8	NA	15	0	NA	NA	NA	NA	NA	NA	NA	chr15_KI270905v1_alt:3199824-3203895
chr15_KI270905v1_alt	3204028	3206276	ENST00000621063	intron	6	+	2248	ENSG00000276787	FAN1	29170	protein_coding	4888	1	NA	NM_014967	CHR_HSCHR15_4_CTG8	NA	15	0	NA	NA	NA	NA	NA	NA	NA	chr15_KI270905v1_alt:3204028-3206276
chr15_KI270905v1_alt	3206386	3207966	ENST00000621063	intron	7	+	1580	ENSG00000276787	FAN1	29170	protein_coding	4888	1	NA	NM_014967	CHR_HSCHR15_4_CTG8	NA	15	0	NA	NA	NA	NA	NA	NA	NA	chr15_KI270905v1_alt:3206386-3207966
chr15_KI270905v1_alt	3208087	3210858	ENST00000621063	intron	8	+	2771	ENSG00000276787	FAN1	29170	protein_coding	4888	1	NA	NM_014967	CHR_HSCHR15_4_CTG8	NA	15	0	NA	NA	NA	NA	NA	NA	NA	chr15_KI270905v1_alt:3208087-3210858
chr15_KI270905v1_alt	3211024	3211520	ENST00000621063	intron	9	+	496	ENSG00000276787	FAN1	29170	protein_coding	4888	1	NA	NM_014967	CHR_HSCHR15_4_CTG8	NA	15	0	NA	NA	NA	NA	NA	NA	NA	chr15_KI270905v1_alt:3211024-3211520
chr15_KI270905v1_alt	3211672	3214284	ENST00000621063	intron	10	+	2612	ENSG00000276787	FAN1	29170	protein_coding	4888	1	NA	NM_014967	CHR_HSCHR15_4_CTG8	NA	15	0	NA	NA	NA	NA	NA	NA	NA	chr15_KI270905v1_alt:3211672-3214284
chr15_KI270905v1_alt	3214389	3214934	ENST00000621063	intron	11	+	545	ENSG00000276787	FAN1	29170	protein_coding	4888	1	NA	NM_014967	CHR_HSCHR15_4_CTG8	NA	15	0	NA	NA	NA	NA	NA	NA	NA	chr15_KI270905v1_alt:3214389-3214934
chr15_KI270905v1_alt	3215130	3216274	ENST00000621063	intron	12	+	1144	ENSG00000276787	FAN1	29170	protein_coding	4888	1	NA	NM_014967	CHR_HSCHR15_4_CTG8	NA	15	0	NA	NA	NA	NA	NA	NA	NA	chr15_KI270905v1_alt:3215130-3216274
chr15_KI270905v1_alt	3216404	3222852	ENST00000621063	intron	13	+	6448	ENSG00000276787	FAN1	29170	protein_coding	4888	1	NA	NM_014967	CHR_HSCHR15_4_CTG8	NA	15	0	NA	NA	NA	NA	NA	NA	NA	chr15_KI270905v1_alt:3216404-3222852
chr15_KI270905v1_alt	3222994	3227294	ENST00000621063	intron	14	+	4300	ENSG00000276787	FAN1	29170	protein_coding	4888	1	NA	NM_014967	CHR_HSCHR15_4_CTG8	NA	15	1	NA	NA	NA	NA	NA	NA	NA	chr15_KI270905v1_alt:3222994-3227294
chr15_KI270905v1_alt	3613614	3657849	ENST00000621843	intron	1	+	44235	ENSG00000275746	KLF13	13672	protein_coding	6803	1	NA	NM_015995	CHR_HSCHR15_4_CTG8	NA	2	1	NA	NA	NA	NA	NA	NA	NA	chr15_KI270905v1_alt:3613614-3657849
chr15_KI270905v1_alt	4856363	4858168	ENST00000614359	intron	1	+	1805	ENSG00000277614	SCG5	10816	protein_coding	1244	1	NA	NM_001144757	CHR_HSCHR15_4_CTG8	NA	6	0	NA	NA	NA	NA	NA	NA	NA	chr15_KI270905v1_alt:4856363-4858168
chr15_KI270905v1_alt	4858402	4894352	ENST00000614359	intron	2	+	35950	ENSG00000277614	SCG5	10816	protein_coding	1244	1	NA	NM_001144757	CHR_HSCHR15_4_CTG8	NA	6	0	NA	NA	NA	NA	NA	NA	NA	chr15_KI270905v1_alt:4858402-4894352
chr15_KI270905v1_alt	4894503	4899144	ENST00000614359	intron	3	+	4641	ENSG00000277614	SCG5	10816	protein_coding	1244	1	NA	NM_001144757	CHR_HSCHR15_4_CTG8	NA	6	0	NA	NA	NA	NA	NA	NA	NA	chr15_KI270905v1_alt:4894503-4899144
chr15_KI270905v1_alt	4899258	4906305	ENST00000614359	intron	4	+	7047	ENSG00000277614	SCG5	10816	protein_coding	1244	1	NA	NM_001144757	CHR_HSCHR15_4_CTG8	NA	6	0	NA	NA	NA	NA	NA	NA	NA	chr15_KI270905v1_alt:4899258-4906305
chr15_KI270905v1_alt	4906360	4911108	ENST00000614359	intron	5	+	4748	ENSG00000277614	SCG5	10816	protein_coding	1244	1	NA	NM_001144757	CHR_HSCHR15_4_CTG8	NA	6	1	NA	NA	NA	NA	NA	NA	NA	chr15_KI270905v1_alt:4906360-4911108
chr15_KI270905v1_alt	4932756	4945271	ENST00000300177	intron	1	+	12515	ENSG00000276886	GREM1	2001	protein_coding	4138	1	NA	NM_013372	CHR_HSCHR15_4_CTG8	NA	2	1	NA	NA	NA	NA	NA	NA	NA	chr15_KI270905v1_alt:4932756-4945271
chr15_KI270906v1_alt	1739	1831	ENST00000625753	intron	2	-	92	ENSG00000280807	TUBGCP5	18600	protein_coding	439	1	NA	NA	CHR_HSCHR15_2_CTG3	NA	3	1	NA	NA	NA	NA	NA	NA	NA	chr15_KI270906v1_alt:1739-1831
chr15_KI270906v1_alt	1886	4130	ENST00000625753	intron	1	-	2244	ENSG00000280807	TUBGCP5	18600	protein_coding	439	1	NA	NA	CHR_HSCHR15_2_CTG3	NA	3	0	NA	NA	NA	NA	NA	NA	NA	chr15_KI270906v1_alt:1886-4130
chr15_KQ031389v1_alt	2111932	2113597	ENST00000635923	intron	1	+	1665	ENSG00000283589	GOLGA8N	44405	protein_coding	5328	1	NA	NM_001282494	CHR_HSCHR15_6_CTG8	NA	19	0	NA	NA	NA	NA	NA	NA	NA	chr15_KQ031389v1_alt:2111932-2113597
chr15_KQ031389v1_alt	2113718	2114608	ENST00000635923	intron	2	+	890	ENSG00000283589	GOLGA8N	44405	protein_coding	5328	1	NA	NM_001282494	CHR_HSCHR15_6_CTG8	NA	19	0	NA	NA	NA	NA	NA	NA	NA	chr15_KQ031389v1_alt:2113718-2114608
chr15_KQ031389v1_alt	2114669	2114849	ENST00000635923	intron	3	+	180	ENSG00000283589	GOLGA8N	44405	protein_coding	5328	1	NA	NM_001282494	CHR_HSCHR15_6_CTG8	NA	19	0	NA	NA	NA	NA	NA	NA	NA	chr15_KQ031389v1_alt:2114669-2114849
chr15_KQ031389v1_alt	2114931	2115781	ENST00000635923	intron	4	+	850	ENSG00000283589	GOLGA8N	44405	protein_coding	5328	1	NA	NM_001282494	CHR_HSCHR15_6_CTG8	NA	19	0	NA	NA	NA	NA	NA	NA	NA	chr15_KQ031389v1_alt:2114931-2115781
chr15_KQ031389v1_alt	2115821	2116082	ENST00000635923	intron	5	+	261	ENSG00000283589	GOLGA8N	44405	protein_coding	5328	1	NA	NM_001282494	CHR_HSCHR15_6_CTG8	NA	19	0	NA	NA	NA	NA	NA	NA	NA	chr15_KQ031389v1_alt:2115821-2116082
chr15_KQ031389v1_alt	2116131	2116218	ENST00000635923	intron	6	+	87	ENSG00000283589	GOLGA8N	44405	protein_coding	5328	1	NA	NM_001282494	CHR_HSCHR15_6_CTG8	NA	19	0	NA	NA	NA	NA	NA	NA	NA	chr15_KQ031389v1_alt:2116131-2116218
chr15_KQ031389v1_alt	2116304	2116398	ENST00000635923	intron	7	+	94	ENSG00000283589	GOLGA8N	44405	protein_coding	5328	1	NA	NM_001282494	CHR_HSCHR15_6_CTG8	NA	19	0	NA	NA	NA	NA	NA	NA	NA	chr15_KQ031389v1_alt:2116304-2116398
chr15_KQ031389v1_alt	2116509	2117576	ENST00000635923	intron	8	+	1067	ENSG00000283589	GOLGA8N	44405	protein_coding	5328	1	NA	NM_001282494	CHR_HSCHR15_6_CTG8	NA	19	0	NA	NA	NA	NA	NA	NA	NA	chr15_KQ031389v1_alt:2116509-2117576
chr15_KQ031389v1_alt	2117664	2117769	ENST00000635923	intron	9	+	105	ENSG00000283589	GOLGA8N	44405	protein_coding	5328	1	NA	NM_001282494	CHR_HSCHR15_6_CTG8	NA	19	0	NA	NA	NA	NA	NA	NA	NA	chr15_KQ031389v1_alt:2117664-2117769
chr15_KQ031389v1_alt	2117878	2118072	ENST00000635923	intron	10	+	194	ENSG00000283589	GOLGA8N	44405	protein_coding	5328	1	NA	NM_001282494	CHR_HSCHR15_6_CTG8	NA	19	0	NA	NA	NA	NA	NA	NA	NA	chr15_KQ031389v1_alt:2117878-2118072
chr15_KQ031389v1_alt	2118161	2118536	ENST00000635923	intron	11	+	375	ENSG00000283589	GOLGA8N	44405	protein_coding	5328	1	NA	NM_001282494	CHR_HSCHR15_6_CTG8	NA	19	0	NA	NA	NA	NA	NA	NA	NA	chr15_KQ031389v1_alt:2118161-2118536
chr15_KQ031389v1_alt	2118794	2119048	ENST00000635923	intron	12	+	254	ENSG00000283589	GOLGA8N	44405	protein_coding	5328	1	NA	NM_001282494	CHR_HSCHR15_6_CTG8	NA	19	0	NA	NA	NA	NA	NA	NA	NA	chr15_KQ031389v1_alt:2118794-2119048
chr15_KQ031389v1_alt	2119118	2120361	ENST00000635923	intron	13	+	1243	ENSG00000283589	GOLGA8N	44405	protein_coding	5328	1	NA	NM_001282494	CHR_HSCHR15_6_CTG8	NA	19	0	NA	NA	NA	NA	NA	NA	NA	chr15_KQ031389v1_alt:2119118-2120361
chr15_KQ031389v1_alt	2120438	2120868	ENST00000635923	intron	14	+	430	ENSG00000283589	GOLGA8N	44405	protein_coding	5328	1	NA	NM_001282494	CHR_HSCHR15_6_CTG8	NA	19	0	NA	NA	NA	NA	NA	NA	NA	chr15_KQ031389v1_alt:2120438-2120868
chr15_KQ031389v1_alt	2120961	2121534	ENST00000635923	intron	15	+	573	ENSG00000283589	GOLGA8N	44405	protein_coding	5328	1	NA	NM_001282494	CHR_HSCHR15_6_CTG8	NA	19	0	NA	NA	NA	NA	NA	NA	NA	chr15_KQ031389v1_alt:2120961-2121534
chr15_KQ031389v1_alt	2121636	2121717	ENST00000635923	intron	16	+	81	ENSG00000283589	GOLGA8N	44405	protein_coding	5328	1	NA	NM_001282494	CHR_HSCHR15_6_CTG8	NA	19	0	NA	NA	NA	NA	NA	NA	NA	chr15_KQ031389v1_alt:2121636-2121717
chr15_KQ031389v1_alt	2121816	2121910	ENST00000635923	intron	17	+	94	ENSG00000283589	GOLGA8N	44405	protein_coding	5328	1	NA	NM_001282494	CHR_HSCHR15_6_CTG8	NA	19	0	NA	NA	NA	NA	NA	NA	NA	chr15_KQ031389v1_alt:2121816-2121910
chr15_KQ031389v1_alt	2122067	2122151	ENST00000635923	intron	18	+	84	ENSG00000283589	GOLGA8N	44405	protein_coding	5328	1	NA	NM_001282494	CHR_HSCHR15_6_CTG8	NA	19	1	NA	NA	NA	NA	NA	NA	NA	chr15_KQ031389v1_alt:2122067-2122151
chr15_KQ031389v1_alt	2236576	2249103	ENST00000651081	intron	1	+	12527	ENSG00000282046	GREM1	2001	protein_coding	14575	1	NA	NM_013372	CHR_HSCHR15_6_CTG8	NA	2	1	NA	NA	NA	NA	NA	NA	NA	chr15_KQ031389v1_alt:2236576-2249103
chr15_ML143370v1_fix	240255	240563	ENST00000671713	intron	13	-	308	ENSG00000288455	SEMA7A	10741	protein_coding	3376	1	NA	NM_003612	CHR_HG2198_PATCH	NA	14	1	NA	NA	NA	NA	NA	NA	NA	chr15_ML143370v1_fix:240255-240563
chr15_ML143370v1_fix	240626	240824	ENST00000671713	intron	12	-	198	ENSG00000288455	SEMA7A	10741	protein_coding	3376	1	NA	NM_003612	CHR_HG2198_PATCH	NA	14	0	NA	NA	NA	NA	NA	NA	NA	chr15_ML143370v1_fix:240626-240824
chr15_ML143370v1_fix	240980	241153	ENST00000671713	intron	11	-	173	ENSG00000288455	SEMA7A	10741	protein_coding	3376	1	NA	NM_003612	CHR_HG2198_PATCH	NA	14	0	NA	NA	NA	NA	NA	NA	NA	chr15_ML143370v1_fix:240980-241153
chr15_ML143370v1_fix	241282	243815	ENST00000671713	intron	10	-	2533	ENSG00000288455	SEMA7A	10741	protein_coding	3376	1	NA	NM_003612	CHR_HG2198_PATCH	NA	14	0	NA	NA	NA	NA	NA	NA	NA	chr15_ML143370v1_fix:241282-243815
chr15_ML143370v1_fix	244015	244106	ENST00000671713	intron	9	-	91	ENSG00000288455	SEMA7A	10741	protein_coding	3376	1	NA	NM_003612	CHR_HG2198_PATCH	NA	14	0	NA	NA	NA	NA	NA	NA	NA	chr15_ML143370v1_fix:244015-244106
chr15_ML143370v1_fix	244216	245069	ENST00000671713	intron	8	-	853	ENSG00000288455	SEMA7A	10741	protein_coding	3376	1	NA	NM_003612	CHR_HG2198_PATCH	NA	14	0	NA	NA	NA	NA	NA	NA	NA	chr15_ML143370v1_fix:244216-245069
chr15_ML143370v1_fix	245255	245843	ENST00000671713	intron	7	-	588	ENSG00000288455	SEMA7A	10741	protein_coding	3376	1	NA	NM_003612	CHR_HG2198_PATCH	NA	14	0	NA	NA	NA	NA	NA	NA	NA	chr15_ML143370v1_fix:245255-245843
chr15_ML143370v1_fix	245984	246603	ENST00000671713	intron	6	-	619	ENSG00000288455	SEMA7A	10741	protein_coding	3376	1	NA	NM_003612	CHR_HG2198_PATCH	NA	14	0	NA	NA	NA	NA	NA	NA	NA	chr15_ML143370v1_fix:245984-246603
chr15_ML143370v1_fix	246715	246859	ENST00000671713	intron	5	-	144	ENSG00000288455	SEMA7A	10741	protein_coding	3376	1	NA	NM_003612	CHR_HG2198_PATCH	NA	14	0	NA	NA	NA	NA	NA	NA	NA	chr15_ML143370v1_fix:246715-246859
chr15_ML143370v1_fix	246945	247145	ENST00000671713	intron	4	-	200	ENSG00000288455	SEMA7A	10741	protein_coding	3376	1	NA	NM_003612	CHR_HG2198_PATCH	NA	14	0	NA	NA	NA	NA	NA	NA	NA	chr15_ML143370v1_fix:246945-247145
chr15_ML143370v1_fix	247239	247536	ENST00000671713	intron	3	-	297	ENSG00000288455	SEMA7A	10741	protein_coding	3376	1	NA	NM_003612	CHR_HG2198_PATCH	NA	14	0	NA	NA	NA	NA	NA	NA	NA	chr15_ML143370v1_fix:247239-247536
chr15_ML143370v1_fix	247579	248069	ENST00000671713	intron	2	-	490	ENSG00000288455	SEMA7A	10741	protein_coding	3376	1	NA	NM_003612	CHR_HG2198_PATCH	NA	14	0	NA	NA	NA	NA	NA	NA	NA	chr15_ML143370v1_fix:247579-248069
chr15_ML143370v1_fix	248222	263009	ENST00000671713	intron	1	-	14787	ENSG00000288455	SEMA7A	10741	protein_coding	3376	1	NA	NM_003612	CHR_HG2198_PATCH	NA	14	0	NA	NA	NA	NA	NA	NA	NA	chr15_ML143370v1_fix:248222-263009
chr15_ML143370v1_fix	1445	2275	ENST00000671810	intron	1	+	830	ENSG00000288508	ISLR	6133	protein_coding	2331	1	NA	NM_005545	CHR_HG2198_PATCH	NA	2	1	NA	NA	NA	NA	NA	NA	NA	chr15_ML143370v1_fix:1445-2275
chr15_ML143370v1_fix	167373	167839	ENST00000672385	intron	8	-	466	ENSG00000288362	CYP11A1	2590	protein_coding	1837	1	NA	NM_000781	CHR_HG2198_PATCH	NA	9	1	NA	NA	NA	NA	NA	NA	NA	chr15_ML143370v1_fix:167373-167839
chr15_ML143370v1_fix	168038	168505	ENST00000672385	intron	7	-	467	ENSG00000288362	CYP11A1	2590	protein_coding	1837	1	NA	NM_000781	CHR_HG2198_PATCH	NA	9	0	NA	NA	NA	NA	NA	NA	NA	chr15_ML143370v1_fix:168038-168505
chr15_ML143370v1_fix	168585	168855	ENST00000672385	intron	6	-	270	ENSG00000288362	CYP11A1	2590	protein_coding	1837	1	NA	NM_000781	CHR_HG2198_PATCH	NA	9	0	NA	NA	NA	NA	NA	NA	NA	chr15_ML143370v1_fix:168585-168855
chr15_ML143370v1_fix	169023	172245	ENST00000672385	intron	5	-	3222	ENSG00000288362	CYP11A1	2590	protein_coding	1837	1	NA	NM_000781	CHR_HG2198_PATCH	NA	9	0	NA	NA	NA	NA	NA	NA	NA	chr15_ML143370v1_fix:169023-172245
chr15_ML143370v1_fix	172407	173057	ENST00000672385	intron	4	-	650	ENSG00000288362	CYP11A1	2590	protein_coding	1837	1	NA	NM_000781	CHR_HG2198_PATCH	NA	9	0	NA	NA	NA	NA	NA	NA	NA	chr15_ML143370v1_fix:172407-173057
chr15_ML143370v1_fix	173262	174312	ENST00000672385	intron	3	-	1050	ENSG00000288362	CYP11A1	2590	protein_coding	1837	1	NA	NM_000781	CHR_HG2198_PATCH	NA	9	0	NA	NA	NA	NA	NA	NA	NA	chr15_ML143370v1_fix:173262-174312
chr15_ML143370v1_fix	174513	177168	ENST00000672385	intron	2	-	2655	ENSG00000288362	CYP11A1	2590	protein_coding	1837	1	NA	NM_000781	CHR_HG2198_PATCH	NA	9	0	NA	NA	NA	NA	NA	NA	NA	chr15_ML143370v1_fix:174513-177168
chr15_ML143370v1_fix	177325	196585	ENST00000672385	intron	1	-	19260	ENSG00000288362	CYP11A1	2590	protein_coding	1837	1	NA	NM_000781	CHR_HG2198_PATCH	NA	9	0	NA	NA	NA	NA	NA	NA	NA	chr15_ML143370v1_fix:177325-196585
chr15_ML143370v1_fix	275497	277746	ENST00000673073	intron	10	-	2249	ENSG00000288408	UBL7	28221	protein_coding	1720	1	NA	NM_001286741	CHR_HG2198_PATCH	NA	11	1	NA	NA	NA	NA	NA	NA	NA	chr15_ML143370v1_fix:275497-277746
chr15_ML143370v1_fix	277870	278454	ENST00000673073	intron	9	-	584	ENSG00000288408	UBL7	28221	protein_coding	1720	1	NA	NM_001286741	CHR_HG2198_PATCH	NA	11	0	NA	NA	NA	NA	NA	NA	NA	chr15_ML143370v1_fix:277870-278454
chr15_ML143370v1_fix	278623	278894	ENST00000673073	intron	8	-	271	ENSG00000288408	UBL7	28221	protein_coding	1720	1	NA	NM_001286741	CHR_HG2198_PATCH	NA	11	0	NA	NA	NA	NA	NA	NA	NA	chr15_ML143370v1_fix:278623-278894
chr15_ML143370v1_fix	278945	279204	ENST00000673073	intron	7	-	259	ENSG00000288408	UBL7	28221	protein_coding	1720	1	NA	NM_001286741	CHR_HG2198_PATCH	NA	11	0	NA	NA	NA	NA	NA	NA	NA	chr15_ML143370v1_fix:278945-279204
chr15_ML143370v1_fix	279339	280070	ENST00000673073	intron	6	-	731	ENSG00000288408	UBL7	28221	protein_coding	1720	1	NA	NM_001286741	CHR_HG2198_PATCH	NA	11	0	NA	NA	NA	NA	NA	NA	NA	chr15_ML143370v1_fix:279339-280070
chr15_ML143370v1_fix	280129	280704	ENST00000673073	intron	5	-	575	ENSG00000288408	UBL7	28221	protein_coding	1720	1	NA	NM_001286741	CHR_HG2198_PATCH	NA	11	0	NA	NA	NA	NA	NA	NA	NA	chr15_ML143370v1_fix:280129-280704
chr15_ML143370v1_fix	280790	281564	ENST00000673073	intron	4	-	774	ENSG00000288408	UBL7	28221	protein_coding	1720	1	NA	NM_001286741	CHR_HG2198_PATCH	NA	11	0	NA	NA	NA	NA	NA	NA	NA	chr15_ML143370v1_fix:280790-281564
chr15_ML143370v1_fix	281648	285820	ENST00000673073	intron	3	-	4172	ENSG00000288408	UBL7	28221	protein_coding	1720	1	NA	NM_001286741	CHR_HG2198_PATCH	NA	11	0	NA	NA	NA	NA	NA	NA	NA	chr15_ML143370v1_fix:281648-285820
chr15_ML143370v1_fix	285941	287952	ENST00000673073	intron	2	-	2011	ENSG00000288408	UBL7	28221	protein_coding	1720	1	NA	NM_001286741	CHR_HG2198_PATCH	NA	11	0	NA	NA	NA	NA	NA	NA	NA	chr15_ML143370v1_fix:285941-287952
chr15_ML143370v1_fix	288166	289936	ENST00000673073	intron	1	-	1770	ENSG00000288408	UBL7	28221	protein_coding	1720	1	NA	NM_001286741	CHR_HG2198_PATCH	NA	11	0	NA	NA	NA	NA	NA	NA	NA	chr15_ML143370v1_fix:288166-289936
chr15_ML143371v1_fix	3764269	3766900	ENST00000671714	intron	29	-	2631	ENSG00000288461	CYFIP1	13759	protein_coding	3759	1	NA	NA	CHR_HG2365_PATCH	NA	30	1	NA	NA	NA	NA	NA	NA	NA	chr15_ML143371v1_fix:3764269-3766900
chr15_ML143371v1_fix	3767049	3767565	ENST00000671714	intron	28	-	516	ENSG00000288461	CYFIP1	13759	protein_coding	3759	1	NA	NA	CHR_HG2365_PATCH	NA	30	0	NA	NA	NA	NA	NA	NA	NA	chr15_ML143371v1_fix:3767049-3767565
chr15_ML143371v1_fix	3767805	3768624	ENST00000671714	intron	27	-	819	ENSG00000288461	CYFIP1	13759	protein_coding	3759	1	NA	NA	CHR_HG2365_PATCH	NA	30	0	NA	NA	NA	NA	NA	NA	NA	chr15_ML143371v1_fix:3767805-3768624
chr15_ML143371v1_fix	3768720	3769273	ENST00000671714	intron	26	-	553	ENSG00000288461	CYFIP1	13759	protein_coding	3759	1	NA	NA	CHR_HG2365_PATCH	NA	30	0	NA	NA	NA	NA	NA	NA	NA	chr15_ML143371v1_fix:3768720-3769273
chr15_ML143371v1_fix	3769347	3773993	ENST00000671714	intron	25	-	4646	ENSG00000288461	CYFIP1	13759	protein_coding	3759	1	NA	NA	CHR_HG2365_PATCH	NA	30	0	NA	NA	NA	NA	NA	NA	NA	chr15_ML143371v1_fix:3769347-3773993
chr15_ML143371v1_fix	3774125	3775926	ENST00000671714	intron	24	-	1801	ENSG00000288461	CYFIP1	13759	protein_coding	3759	1	NA	NA	CHR_HG2365_PATCH	NA	30	0	NA	NA	NA	NA	NA	NA	NA	chr15_ML143371v1_fix:3774125-3775926
chr15_ML143371v1_fix	3776018	3776948	ENST00000671714	intron	23	-	930	ENSG00000288461	CYFIP1	13759	protein_coding	3759	1	NA	NA	CHR_HG2365_PATCH	NA	30	0	NA	NA	NA	NA	NA	NA	NA	chr15_ML143371v1_fix:3776018-3776948
chr15_ML143371v1_fix	3777093	3786971	ENST00000671714	intron	22	-	9878	ENSG00000288461	CYFIP1	13759	protein_coding	3759	1	NA	NA	CHR_HG2365_PATCH	NA	30	0	NA	NA	NA	NA	NA	NA	NA	chr15_ML143371v1_fix:3777093-3786971
chr15_ML143371v1_fix	3787060	3797787	ENST00000671714	intron	21	-	10727	ENSG00000288461	CYFIP1	13759	protein_coding	3759	1	NA	NA	CHR_HG2365_PATCH	NA	30	0	NA	NA	NA	NA	NA	NA	NA	chr15_ML143371v1_fix:3787060-3797787
chr15_ML143371v1_fix	3797988	3803275	ENST00000671714	intron	20	-	5287	ENSG00000288461	CYFIP1	13759	protein_coding	3759	1	NA	NA	CHR_HG2365_PATCH	NA	30	0	NA	NA	NA	NA	NA	NA	NA	chr15_ML143371v1_fix:3797988-3803275
chr15_ML143371v1_fix	3803396	3804601	ENST00000671714	intron	19	-	1205	ENSG00000288461	CYFIP1	13759	protein_coding	3759	1	NA	NA	CHR_HG2365_PATCH	NA	30	0	NA	NA	NA	NA	NA	NA	NA	chr15_ML143371v1_fix:3803396-3804601
chr15_ML143371v1_fix	3804711	3804818	ENST00000671714	intron	18	-	107	ENSG00000288461	CYFIP1	13759	protein_coding	3759	1	NA	NA	CHR_HG2365_PATCH	NA	30	0	NA	NA	NA	NA	NA	NA	NA	chr15_ML143371v1_fix:3804711-3804818
chr15_ML143371v1_fix	3804896	3806260	ENST00000671714	intron	17	-	1364	ENSG00000288461	CYFIP1	13759	protein_coding	3759	1	NA	NA	CHR_HG2365_PATCH	NA	30	0	NA	NA	NA	NA	NA	NA	NA	chr15_ML143371v1_fix:3804896-3806260
chr15_ML143371v1_fix	3806358	3808809	ENST00000671714	intron	16	-	2451	ENSG00000288461	CYFIP1	13759	protein_coding	3759	1	NA	NA	CHR_HG2365_PATCH	NA	30	0	NA	NA	NA	NA	NA	NA	NA	chr15_ML143371v1_fix:3806358-3808809
chr15_ML143371v1_fix	3808967	3810560	ENST00000671714	intron	15	-	1593	ENSG00000288461	CYFIP1	13759	protein_coding	3759	1	NA	NA	CHR_HG2365_PATCH	NA	30	0	NA	NA	NA	NA	NA	NA	NA	chr15_ML143371v1_fix:3808967-3810560
chr15_ML143371v1_fix	3810715	3811870	ENST00000671714	intron	14	-	1155	ENSG00000288461	CYFIP1	13759	protein_coding	3759	1	NA	NA	CHR_HG2365_PATCH	NA	30	0	NA	NA	NA	NA	NA	NA	NA	chr15_ML143371v1_fix:3810715-3811870
chr15_ML143371v1_fix	3812019	3812774	ENST00000671714	intron	13	-	755	ENSG00000288461	CYFIP1	13759	protein_coding	3759	1	NA	NA	CHR_HG2365_PATCH	NA	30	0	NA	NA	NA	NA	NA	NA	NA	chr15_ML143371v1_fix:3812019-3812774
chr15_ML143371v1_fix	3812942	3820066	ENST00000671714	intron	12	-	7124	ENSG00000288461	CYFIP1	13759	protein_coding	3759	1	NA	NA	CHR_HG2365_PATCH	NA	30	0	NA	NA	NA	NA	NA	NA	NA	chr15_ML143371v1_fix:3812942-3820066
chr15_ML143371v1_fix	3820193	3821991	ENST00000671714	intron	11	-	1798	ENSG00000288461	CYFIP1	13759	protein_coding	3759	1	NA	NA	CHR_HG2365_PATCH	NA	30	0	NA	NA	NA	NA	NA	NA	NA	chr15_ML143371v1_fix:3820193-3821991
chr15_ML143371v1_fix	3822115	3826307	ENST00000671714	intron	10	-	4192	ENSG00000288461	CYFIP1	13759	protein_coding	3759	1	NA	NA	CHR_HG2365_PATCH	NA	30	0	NA	NA	NA	NA	NA	NA	NA	chr15_ML143371v1_fix:3822115-3826307
chr15_ML143371v1_fix	3826426	3827886	ENST00000671714	intron	9	-	1460	ENSG00000288461	CYFIP1	13759	protein_coding	3759	1	NA	NA	CHR_HG2365_PATCH	NA	30	0	NA	NA	NA	NA	NA	NA	NA	chr15_ML143371v1_fix:3826426-3827886
chr15_ML143371v1_fix	3827979	3831192	ENST00000671714	intron	8	-	3213	ENSG00000288461	CYFIP1	13759	protein_coding	3759	1	NA	NA	CHR_HG2365_PATCH	NA	30	0	NA	NA	NA	NA	NA	NA	NA	chr15_ML143371v1_fix:3827979-3831192
chr15_ML143371v1_fix	3831298	3833279	ENST00000671714	intron	7	-	1981	ENSG00000288461	CYFIP1	13759	protein_coding	3759	1	NA	NA	CHR_HG2365_PATCH	NA	30	0	NA	NA	NA	NA	NA	NA	NA	chr15_ML143371v1_fix:3831298-3833279
chr15_ML143371v1_fix	3833409	3833498	ENST00000671714	intron	6	-	89	ENSG00000288461	CYFIP1	13759	protein_coding	3759	1	NA	NA	CHR_HG2365_PATCH	NA	30	0	NA	NA	NA	NA	NA	NA	NA	chr15_ML143371v1_fix:3833409-3833498
chr15_ML143371v1_fix	3833596	3837261	ENST00000671714	intron	5	-	3665	ENSG00000288461	CYFIP1	13759	protein_coding	3759	1	NA	NA	CHR_HG2365_PATCH	NA	30	0	NA	NA	NA	NA	NA	NA	NA	chr15_ML143371v1_fix:3833596-3837261
chr15_ML143371v1_fix	3837444	3838647	ENST00000671714	intron	4	-	1203	ENSG00000288461	CYFIP1	13759	protein_coding	3759	1	NA	NA	CHR_HG2365_PATCH	NA	30	0	NA	NA	NA	NA	NA	NA	NA	chr15_ML143371v1_fix:3837444-3838647
chr15_ML143371v1_fix	3838750	3838951	ENST00000671714	intron	3	-	201	ENSG00000288461	CYFIP1	13759	protein_coding	3759	1	NA	NA	CHR_HG2365_PATCH	NA	30	0	NA	NA	NA	NA	NA	NA	NA	chr15_ML143371v1_fix:3838750-3838951
chr15_ML143371v1_fix	3839030	3841092	ENST00000671714	intron	2	-	2062	ENSG00000288461	CYFIP1	13759	protein_coding	3759	1	NA	NA	CHR_HG2365_PATCH	NA	30	0	NA	NA	NA	NA	NA	NA	NA	chr15_ML143371v1_fix:3839030-3841092
chr15_ML143371v1_fix	3841183	3841258	ENST00000671714	intron	1	-	75	ENSG00000288461	CYFIP1	13759	protein_coding	3759	1	NA	NA	CHR_HG2365_PATCH	NA	30	0	NA	NA	NA	NA	NA	NA	NA	chr15_ML143371v1_fix:3841183-3841258
chr15_ML143371v1_fix	3680867	3704809	ENST00000673033	intron	1	+	23942	ENSG00000288478	NIPA1	17043	protein_coding	987	1	NA	NA	CHR_HG2365_PATCH	NA	5	0	NA	NA	NA	NA	NA	NA	NA	chr15_ML143371v1_fix:3680867-3704809
chr15_ML143371v1_fix	3704858	3706223	ENST00000673033	intron	2	+	1365	ENSG00000288478	NIPA1	17043	protein_coding	987	1	NA	NA	CHR_HG2365_PATCH	NA	5	0	NA	NA	NA	NA	NA	NA	NA	chr15_ML143371v1_fix:3704858-3706223
chr15_ML143371v1_fix	3706315	3714381	ENST00000673033	intron	3	+	8066	ENSG00000288478	NIPA1	17043	protein_coding	987	1	NA	NA	CHR_HG2365_PATCH	NA	5	0	NA	NA	NA	NA	NA	NA	NA	chr15_ML143371v1_fix:3706315-3714381
chr15_ML143371v1_fix	3714543	3717771	ENST00000673033	intron	4	+	3228	ENSG00000288478	NIPA1	17043	protein_coding	987	1	NA	NA	CHR_HG2365_PATCH	NA	5	1	NA	NA	NA	NA	NA	NA	NA	chr15_ML143371v1_fix:3714543-3717771
chr15_ML143371v1_fix	4634385	4634784	ENST00000671922	intron	1	-	399	ENSG00000288364	NDN	7675	protein_coding	324	1	NA	NM_002487	CHR_HG2365_PATCH	NA	2	1	NA	NA	NA	NA	NA	NA	NA	chr15_ML143371v1_fix:4634385-4634784
chr16_GL383556v1_alt	27106	27401	ENST00000574513	intron	13	-	295	ENSG00000262243	CES1	1863	protein_coding	1997	1	NA	NM_001025195	CHR_HSCHR16_1_CTG3_1	NA	14	1	NA	NA	NA	NA	NA	NA	NA	chr16_GL383556v1_alt:27106-27401
chr16_GL383556v1_alt	27475	30205	ENST00000574513	intron	12	-	2730	ENSG00000262243	CES1	1863	protein_coding	1997	1	NA	NM_001025195	CHR_HSCHR16_1_CTG3_1	NA	14	0	NA	NA	NA	NA	NA	NA	NA	chr16_GL383556v1_alt:27475-30205
chr16_GL383556v1_alt	30338	34393	ENST00000574513	intron	11	-	4055	ENSG00000262243	CES1	1863	protein_coding	1997	1	NA	NM_001025195	CHR_HSCHR16_1_CTG3_1	NA	14	0	NA	NA	NA	NA	NA	NA	NA	chr16_GL383556v1_alt:30338-34393
chr16_GL383556v1_alt	34542	34803	ENST00000574513	intron	10	-	261	ENSG00000262243	CES1	1863	protein_coding	1997	1	NA	NM_001025195	CHR_HSCHR16_1_CTG3_1	NA	14	0	NA	NA	NA	NA	NA	NA	NA	chr16_GL383556v1_alt:34542-34803
chr16_GL383556v1_alt	34888	36780	ENST00000574513	intron	9	-	1892	ENSG00000262243	CES1	1863	protein_coding	1997	1	NA	NM_001025195	CHR_HSCHR16_1_CTG3_1	NA	14	0	NA	NA	NA	NA	NA	NA	NA	chr16_GL383556v1_alt:34888-36780
chr16_GL383556v1_alt	36922	40801	ENST00000574513	intron	8	-	3879	ENSG00000262243	CES1	1863	protein_coding	1997	1	NA	NM_001025195	CHR_HSCHR16_1_CTG3_1	NA	14	0	NA	NA	NA	NA	NA	NA	NA	chr16_GL383556v1_alt:36922-40801
chr16_GL383556v1_alt	40841	43412	ENST00000574513	intron	7	-	2571	ENSG00000262243	CES1	1863	protein_coding	1997	1	NA	NM_001025195	CHR_HSCHR16_1_CTG3_1	NA	14	0	NA	NA	NA	NA	NA	NA	NA	chr16_GL383556v1_alt:40841-43412
chr16_GL383556v1_alt	43518	44249	ENST00000574513	intron	6	-	731	ENSG00000262243	CES1	1863	protein_coding	1997	1	NA	NM_001025195	CHR_HSCHR16_1_CTG3_1	NA	14	0	NA	NA	NA	NA	NA	NA	NA	chr16_GL383556v1_alt:43518-44249
chr16_GL383556v1_alt	44358	45245	ENST00000574513	intron	5	-	887	ENSG00000262243	CES1	1863	protein_coding	1997	1	NA	NM_001025195	CHR_HSCHR16_1_CTG3_1	NA	14	0	NA	NA	NA	NA	NA	NA	NA	chr16_GL383556v1_alt:44358-45245
chr16_GL383556v1_alt	45400	47427	ENST00000574513	intron	4	-	2027	ENSG00000262243	CES1	1863	protein_coding	1997	1	NA	NM_001025195	CHR_HSCHR16_1_CTG3_1	NA	14	0	NA	NA	NA	NA	NA	NA	NA	chr16_GL383556v1_alt:45400-47427
chr16_GL383556v1_alt	47562	50028	ENST00000574513	intron	3	-	2466	ENSG00000262243	CES1	1863	protein_coding	1997	1	NA	NM_001025195	CHR_HSCHR16_1_CTG3_1	NA	14	0	NA	NA	NA	NA	NA	NA	NA	chr16_GL383556v1_alt:47562-50028
chr16_GL383556v1_alt	50174	52647	ENST00000574513	intron	2	-	2473	ENSG00000262243	CES1	1863	protein_coding	1997	1	NA	NM_001025195	CHR_HSCHR16_1_CTG3_1	NA	14	0	NA	NA	NA	NA	NA	NA	NA	chr16_GL383556v1_alt:50174-52647
chr16_GL383556v1_alt	52856	56908	ENST00000574513	intron	1	-	4052	ENSG00000262243	CES1	1863	protein_coding	1997	1	NA	NM_001025195	CHR_HSCHR16_1_CTG3_1	NA	14	0	NA	NA	NA	NA	NA	NA	NA	chr16_GL383556v1_alt:52856-56908
chr16_GL383557v1_alt	61016	62646	ENST00000575702	intron	11	-	1630	ENSG00000262788	UTP4	1983	protein_coding	1619	1	NA	NM_032830	CHR_HSCHR16_2_CTG3_1	NA	12	1	NA	NA	NA	NA	NA	NA	NA	chr16_GL383557v1_alt:61016-62646
chr16_GL383557v1_alt	62758	64305	ENST00000575702	intron	10	-	1547	ENSG00000262788	UTP4	1983	protein_coding	1619	1	NA	NM_032830	CHR_HSCHR16_2_CTG3_1	NA	12	0	NA	NA	NA	NA	NA	NA	NA	chr16_GL383557v1_alt:62758-64305
chr16_GL383557v1_alt	64492	66644	ENST00000575702	intron	9	-	2152	ENSG00000262788	UTP4	1983	protein_coding	1619	1	NA	NM_032830	CHR_HSCHR16_2_CTG3_1	NA	12	0	NA	NA	NA	NA	NA	NA	NA	chr16_GL383557v1_alt:64492-66644
chr16_GL383557v1_alt	66741	69359	ENST00000575702	intron	8	-	2618	ENSG00000262788	UTP4	1983	protein_coding	1619	1	NA	NM_032830	CHR_HSCHR16_2_CTG3_1	NA	12	0	NA	NA	NA	NA	NA	NA	NA	chr16_GL383557v1_alt:66741-69359
chr16_GL383557v1_alt	69467	72582	ENST00000575702	intron	7	-	3115	ENSG00000262788	UTP4	1983	protein_coding	1619	1	NA	NM_032830	CHR_HSCHR16_2_CTG3_1	NA	12	0	NA	NA	NA	NA	NA	NA	NA	chr16_GL383557v1_alt:69467-72582
chr16_GL383557v1_alt	72740	73829	ENST00000575702	intron	6	-	1089	ENSG00000262788	UTP4	1983	protein_coding	1619	1	NA	NM_032830	CHR_HSCHR16_2_CTG3_1	NA	12	0	NA	NA	NA	NA	NA	NA	NA	chr16_GL383557v1_alt:72740-73829
chr16_GL383557v1_alt	73953	75365	ENST00000575702	intron	5	-	1412	ENSG00000262788	UTP4	1983	protein_coding	1619	1	NA	NM_032830	CHR_HSCHR16_2_CTG3_1	NA	12	0	NA	NA	NA	NA	NA	NA	NA	chr16_GL383557v1_alt:73953-75365
chr16_GL383557v1_alt	75431	76142	ENST00000575702	intron	4	-	711	ENSG00000262788	UTP4	1983	protein_coding	1619	1	NA	NM_032830	CHR_HSCHR16_2_CTG3_1	NA	12	0	NA	NA	NA	NA	NA	NA	NA	chr16_GL383557v1_alt:75431-76142
chr16_GL383557v1_alt	76240	78918	ENST00000575702	intron	3	-	2678	ENSG00000262788	UTP4	1983	protein_coding	1619	1	NA	NM_032830	CHR_HSCHR16_2_CTG3_1	NA	12	0	NA	NA	NA	NA	NA	NA	NA	chr16_GL383557v1_alt:76240-78918
chr16_GL383557v1_alt	79011	79114	ENST00000575702	intron	2	-	103	ENSG00000262788	UTP4	1983	protein_coding	1619	1	NA	NM_032830	CHR_HSCHR16_2_CTG3_1	NA	12	0	NA	NA	NA	NA	NA	NA	NA	chr16_GL383557v1_alt:79011-79114
chr16_GL383557v1_alt	79287	86433	ENST00000575702	intron	1	-	7146	ENSG00000262788	UTP4	1983	protein_coding	1619	1	NA	NM_032830	CHR_HSCHR16_2_CTG3_1	NA	12	0	NA	NA	NA	NA	NA	NA	NA	chr16_GL383557v1_alt:79287-86433
chr16_KI270853v1_alt	9630	19744	ENST00000615183	intron	23	-	10114	ENSG00000274829	PARN	8609	protein_coding	3078	1	NA	NM_002582	CHR_HSCHR16_1_CTG1	NA	24	1	NA	NA	NA	NA	NA	NA	NA	chr16_KI270853v1_alt:9630-19744
chr16_KI270853v1_alt	19939	55494	ENST00000615183	intron	22	-	35555	ENSG00000274829	PARN	8609	protein_coding	3078	1	NA	NM_002582	CHR_HSCHR16_1_CTG1	NA	24	0	NA	NA	NA	NA	NA	NA	NA	chr16_KI270853v1_alt:19939-55494
chr16_KI270853v1_alt	55685	124877	ENST00000615183	intron	21	-	69192	ENSG00000274829	PARN	8609	protein_coding	3078	1	NA	NM_002582	CHR_HSCHR16_1_CTG1	NA	24	0	NA	NA	NA	NA	NA	NA	NA	chr16_KI270853v1_alt:55685-124877
chr16_KI270853v1_alt	124953	126921	ENST00000615183	intron	20	-	1968	ENSG00000274829	PARN	8609	protein_coding	3078	1	NA	NM_002582	CHR_HSCHR16_1_CTG1	NA	24	0	NA	NA	NA	NA	NA	NA	NA	chr16_KI270853v1_alt:124953-126921
chr16_KI270853v1_alt	127009	128510	ENST00000615183	intron	19	-	1501	ENSG00000274829	PARN	8609	protein_coding	3078	1	NA	NM_002582	CHR_HSCHR16_1_CTG1	NA	24	0	NA	NA	NA	NA	NA	NA	NA	chr16_KI270853v1_alt:127009-128510
chr16_KI270853v1_alt	128567	153730	ENST00000615183	intron	18	-	25163	ENSG00000274829	PARN	8609	protein_coding	3078	1	NA	NM_002582	CHR_HSCHR16_1_CTG1	NA	24	0	NA	NA	NA	NA	NA	NA	NA	chr16_KI270853v1_alt:128567-153730
chr16_KI270853v1_alt	153801	155037	ENST00000615183	intron	17	-	1236	ENSG00000274829	PARN	8609	protein_coding	3078	1	NA	NM_002582	CHR_HSCHR16_1_CTG1	NA	24	0	NA	NA	NA	NA	NA	NA	NA	chr16_KI270853v1_alt:153801-155037
chr16_KI270853v1_alt	155149	157203	ENST00000615183	intron	16	-	2054	ENSG00000274829	PARN	8609	protein_coding	3078	1	NA	NM_002582	CHR_HSCHR16_1_CTG1	NA	24	0	NA	NA	NA	NA	NA	NA	NA	chr16_KI270853v1_alt:155149-157203
chr16_KI270853v1_alt	157280	157605	ENST00000615183	intron	15	-	325	ENSG00000274829	PARN	8609	protein_coding	3078	1	NA	NM_002582	CHR_HSCHR16_1_CTG1	NA	24	0	NA	NA	NA	NA	NA	NA	NA	chr16_KI270853v1_alt:157280-157605
chr16_KI270853v1_alt	157649	159174	ENST00000615183	intron	14	-	1525	ENSG00000274829	PARN	8609	protein_coding	3078	1	NA	NM_002582	CHR_HSCHR16_1_CTG1	NA	24	0	NA	NA	NA	NA	NA	NA	NA	chr16_KI270853v1_alt:157649-159174
chr16_KI270853v1_alt	159219	166157	ENST00000615183	intron	13	-	6938	ENSG00000274829	PARN	8609	protein_coding	3078	1	NA	NM_002582	CHR_HSCHR16_1_CTG1	NA	24	0	NA	NA	NA	NA	NA	NA	NA	chr16_KI270853v1_alt:159219-166157
chr16_KI270853v1_alt	166236	172760	ENST00000615183	intron	12	-	6524	ENSG00000274829	PARN	8609	protein_coding	3078	1	NA	NM_002582	CHR_HSCHR16_1_CTG1	NA	24	0	NA	NA	NA	NA	NA	NA	NA	chr16_KI270853v1_alt:166236-172760
chr16_KI270853v1_alt	172818	177002	ENST00000615183	intron	11	-	4184	ENSG00000274829	PARN	8609	protein_coding	3078	1	NA	NM_002582	CHR_HSCHR16_1_CTG1	NA	24	0	NA	NA	NA	NA	NA	NA	NA	chr16_KI270853v1_alt:172818-177002
chr16_KI270853v1_alt	177084	179340	ENST00000615183	intron	10	-	2256	ENSG00000274829	PARN	8609	protein_coding	3078	1	NA	NM_002582	CHR_HSCHR16_1_CTG1	NA	24	0	NA	NA	NA	NA	NA	NA	NA	chr16_KI270853v1_alt:177084-179340
chr16_KI270853v1_alt	179384	181137	ENST00000615183	intron	9	-	1753	ENSG00000274829	PARN	8609	protein_coding	3078	1	NA	NM_002582	CHR_HSCHR16_1_CTG1	NA	24	0	NA	NA	NA	NA	NA	NA	NA	chr16_KI270853v1_alt:179384-181137
chr16_KI270853v1_alt	181177	181914	ENST00000615183	intron	8	-	737	ENSG00000274829	PARN	8609	protein_coding	3078	1	NA	NM_002582	CHR_HSCHR16_1_CTG1	NA	24	0	NA	NA	NA	NA	NA	NA	NA	chr16_KI270853v1_alt:181177-181914
chr16_KI270853v1_alt	181981	183500	ENST00000615183	intron	7	-	1519	ENSG00000274829	PARN	8609	protein_coding	3078	1	NA	NM_002582	CHR_HSCHR16_1_CTG1	NA	24	0	NA	NA	NA	NA	NA	NA	NA	chr16_KI270853v1_alt:181981-183500
chr16_KI270853v1_alt	183667	190445	ENST00000615183	intron	6	-	6778	ENSG00000274829	PARN	8609	protein_coding	3078	1	NA	NM_002582	CHR_HSCHR16_1_CTG1	NA	24	0	NA	NA	NA	NA	NA	NA	NA	chr16_KI270853v1_alt:183667-190445
chr16_KI270853v1_alt	190507	199961	ENST00000615183	intron	5	-	9454	ENSG00000274829	PARN	8609	protein_coding	3078	1	NA	NM_002582	CHR_HSCHR16_1_CTG1	NA	24	0	NA	NA	NA	NA	NA	NA	NA	chr16_KI270853v1_alt:190507-199961
chr16_KI270853v1_alt	200044	200124	ENST00000615183	intron	4	-	80	ENSG00000274829	PARN	8609	protein_coding	3078	1	NA	NM_002582	CHR_HSCHR16_1_CTG1	NA	24	0	NA	NA	NA	NA	NA	NA	NA	chr16_KI270853v1_alt:200044-200124
chr16_KI270853v1_alt	200193	201027	ENST00000615183	intron	3	-	834	ENSG00000274829	PARN	8609	protein_coding	3078	1	NA	NM_002582	CHR_HSCHR16_1_CTG1	NA	24	0	NA	NA	NA	NA	NA	NA	NA	chr16_KI270853v1_alt:200193-201027
chr16_KI270853v1_alt	201108	202452	ENST00000615183	intron	2	-	1344	ENSG00000274829	PARN	8609	protein_coding	3078	1	NA	NM_002582	CHR_HSCHR16_1_CTG1	NA	24	0	NA	NA	NA	NA	NA	NA	NA	chr16_KI270853v1_alt:201108-202452
chr16_KI270853v1_alt	202531	202962	ENST00000615183	intron	1	-	431	ENSG00000274829	PARN	8609	protein_coding	3078	1	NA	NM_002582	CHR_HSCHR16_1_CTG1	NA	24	0	NA	NA	NA	NA	NA	NA	NA	chr16_KI270853v1_alt:202531-202962
chr16_KI270853v1_alt	633674	634135	ENST00000617553	intron	22	-	461	ENSG00000275498	PDXDC1	28995	protein_coding	2965	1	NA	NM_001285447	CHR_HSCHR16_1_CTG1	NA	23	1	NA	NA	NA	NA	NA	NA	NA	chr16_KI270853v1_alt:633674-634135
chr16_KI270853v1_alt	634241	635135	ENST00000617553	intron	21	-	894	ENSG00000275498	PDXDC1	28995	protein_coding	2965	1	NA	NM_001285447	CHR_HSCHR16_1_CTG1	NA	23	0	NA	NA	NA	NA	NA	NA	NA	chr16_KI270853v1_alt:634241-635135
chr16_KI270853v1_alt	635233	635310	ENST00000617553	intron	20	-	77	ENSG00000275498	PDXDC1	28995	protein_coding	2965	1	NA	NM_001285447	CHR_HSCHR16_1_CTG1	NA	23	0	NA	NA	NA	NA	NA	NA	NA	chr16_KI270853v1_alt:635233-635310
chr16_KI270853v1_alt	635404	636289	ENST00000617553	intron	19	-	885	ENSG00000275498	PDXDC1	28995	protein_coding	2965	1	NA	NM_001285447	CHR_HSCHR16_1_CTG1	NA	23	0	NA	NA	NA	NA	NA	NA	NA	chr16_KI270853v1_alt:635404-636289
chr16_KI270853v1_alt	636412	636709	ENST00000617553	intron	18	-	297	ENSG00000275498	PDXDC1	28995	protein_coding	2965	1	NA	NM_001285447	CHR_HSCHR16_1_CTG1	NA	23	0	NA	NA	NA	NA	NA	NA	NA	chr16_KI270853v1_alt:636412-636709
chr16_KI270853v1_alt	636829	637782	ENST00000617553	intron	17	-	953	ENSG00000275498	PDXDC1	28995	protein_coding	2965	1	NA	NM_001285447	CHR_HSCHR16_1_CTG1	NA	23	0	NA	NA	NA	NA	NA	NA	NA	chr16_KI270853v1_alt:636829-637782
chr16_KI270853v1_alt	637955	639633	ENST00000617553	intron	16	-	1678	ENSG00000275498	PDXDC1	28995	protein_coding	2965	1	NA	NM_001285447	CHR_HSCHR16_1_CTG1	NA	23	0	NA	NA	NA	NA	NA	NA	NA	chr16_KI270853v1_alt:637955-639633
chr16_KI270853v1_alt	639740	640723	ENST00000617553	intron	15	-	983	ENSG00000275498	PDXDC1	28995	protein_coding	2965	1	NA	NM_001285447	CHR_HSCHR16_1_CTG1	NA	23	0	NA	NA	NA	NA	NA	NA	NA	chr16_KI270853v1_alt:639740-640723
chr16_KI270853v1_alt	640813	642983	ENST00000617553	intron	14	-	2170	ENSG00000275498	PDXDC1	28995	protein_coding	2965	1	NA	NM_001285447	CHR_HSCHR16_1_CTG1	NA	23	0	NA	NA	NA	NA	NA	NA	NA	chr16_KI270853v1_alt:640813-642983
chr16_KI270853v1_alt	643048	646935	ENST00000617553	intron	13	-	3887	ENSG00000275498	PDXDC1	28995	protein_coding	2965	1	NA	NM_001285447	CHR_HSCHR16_1_CTG1	NA	23	0	NA	NA	NA	NA	NA	NA	NA	chr16_KI270853v1_alt:643048-646935
chr16_KI270853v1_alt	646987	650720	ENST00000617553	intron	12	-	3733	ENSG00000275498	PDXDC1	28995	protein_coding	2965	1	NA	NM_001285447	CHR_HSCHR16_1_CTG1	NA	23	0	NA	NA	NA	NA	NA	NA	NA	chr16_KI270853v1_alt:646987-650720
chr16_KI270853v1_alt	650847	652262	ENST00000617553	intron	11	-	1415	ENSG00000275498	PDXDC1	28995	protein_coding	2965	1	NA	NM_001285447	CHR_HSCHR16_1_CTG1	NA	23	0	NA	NA	NA	NA	NA	NA	NA	chr16_KI270853v1_alt:650847-652262
chr16_KI270853v1_alt	652365	652516	ENST00000617553	intron	10	-	151	ENSG00000275498	PDXDC1	28995	protein_coding	2965	1	NA	NM_001285447	CHR_HSCHR16_1_CTG1	NA	23	0	NA	NA	NA	NA	NA	NA	NA	chr16_KI270853v1_alt:652365-652516
chr16_KI270853v1_alt	652566	653471	ENST00000617553	intron	9	-	905	ENSG00000275498	PDXDC1	28995	protein_coding	2965	1	NA	NM_001285447	CHR_HSCHR16_1_CTG1	NA	23	0	NA	NA	NA	NA	NA	NA	NA	chr16_KI270853v1_alt:652566-653471
chr16_KI270853v1_alt	653557	659924	ENST00000617553	intron	8	-	6367	ENSG00000275498	PDXDC1	28995	protein_coding	2965	1	NA	NM_001285447	CHR_HSCHR16_1_CTG1	NA	23	0	NA	NA	NA	NA	NA	NA	NA	chr16_KI270853v1_alt:653557-659924
chr16_KI270853v1_alt	660004	660836	ENST00000617553	intron	7	-	832	ENSG00000275498	PDXDC1	28995	protein_coding	2965	1	NA	NM_001285447	CHR_HSCHR16_1_CTG1	NA	23	0	NA	NA	NA	NA	NA	NA	NA	chr16_KI270853v1_alt:660004-660836
chr16_KI270853v1_alt	660906	663097	ENST00000617553	intron	6	-	2191	ENSG00000275498	PDXDC1	28995	protein_coding	2965	1	NA	NM_001285447	CHR_HSCHR16_1_CTG1	NA	23	0	NA	NA	NA	NA	NA	NA	NA	chr16_KI270853v1_alt:660906-663097
chr16_KI270853v1_alt	663288	665347	ENST00000617553	intron	5	-	2059	ENSG00000275498	PDXDC1	28995	protein_coding	2965	1	NA	NM_001285447	CHR_HSCHR16_1_CTG1	NA	23	0	NA	NA	NA	NA	NA	NA	NA	chr16_KI270853v1_alt:663288-665347
chr16_KI270853v1_alt	665495	667824	ENST00000617553	intron	4	-	2329	ENSG00000275498	PDXDC1	28995	protein_coding	2965	1	NA	NM_001285447	CHR_HSCHR16_1_CTG1	NA	23	0	NA	NA	NA	NA	NA	NA	NA	chr16_KI270853v1_alt:665495-667824
chr16_KI270853v1_alt	667906	671275	ENST00000617553	intron	3	-	3369	ENSG00000275498	PDXDC1	28995	protein_coding	2965	1	NA	NM_001285447	CHR_HSCHR16_1_CTG1	NA	23	0	NA	NA	NA	NA	NA	NA	NA	chr16_KI270853v1_alt:667906-671275
chr16_KI270853v1_alt	671342	671854	ENST00000617553	intron	2	-	512	ENSG00000275498	PDXDC1	28995	protein_coding	2965	1	NA	NM_001285447	CHR_HSCHR16_1_CTG1	NA	23	0	NA	NA	NA	NA	NA	NA	NA	chr16_KI270853v1_alt:671342-671854
chr16_KI270853v1_alt	671929	694868	ENST00000617553	intron	1	-	22939	ENSG00000275498	PDXDC1	28995	protein_coding	2965	1	NA	NM_001285447	CHR_HSCHR16_1_CTG1	NA	23	0	NA	NA	NA	NA	NA	NA	NA	chr16_KI270853v1_alt:671929-694868
chr16_KI270853v1_alt	890939	891269	ENST00000620839	intron	31	-	330	ENSG00000274779	NOMO1	30060	protein_coding	3921	1	NA	NA	CHR_HSCHR16_1_CTG1	NA	32	1	NA	NA	NA	NA	NA	NA	NA	chr16_KI270853v1_alt:890939-891269
chr16_KI270853v1_alt	891398	891820	ENST00000620839	intron	30	-	422	ENSG00000274779	NOMO1	30060	protein_coding	3921	1	NA	NA	CHR_HSCHR16_1_CTG1	NA	32	0	NA	NA	NA	NA	NA	NA	NA	chr16_KI270853v1_alt:891398-891820
chr16_KI270853v1_alt	891914	897695	ENST00000620839	intron	29	-	5781	ENSG00000274779	NOMO1	30060	protein_coding	3921	1	NA	NA	CHR_HSCHR16_1_CTG1	NA	32	0	NA	NA	NA	NA	NA	NA	NA	chr16_KI270853v1_alt:891914-897695
chr16_KI270853v1_alt	897816	900048	ENST00000620839	intron	28	-	2232	ENSG00000274779	NOMO1	30060	protein_coding	3921	1	NA	NA	CHR_HSCHR16_1_CTG1	NA	32	0	NA	NA	NA	NA	NA	NA	NA	chr16_KI270853v1_alt:897816-900048
chr16_KI270853v1_alt	900151	902428	ENST00000620839	intron	27	-	2277	ENSG00000274779	NOMO1	30060	protein_coding	3921	1	NA	NA	CHR_HSCHR16_1_CTG1	NA	32	0	NA	NA	NA	NA	NA	NA	NA	chr16_KI270853v1_alt:900151-902428
chr16_KI270853v1_alt	902540	904233	ENST00000620839	intron	26	-	1693	ENSG00000274779	NOMO1	30060	protein_coding	3921	1	NA	NA	CHR_HSCHR16_1_CTG1	NA	32	0	NA	NA	NA	NA	NA	NA	NA	chr16_KI270853v1_alt:902540-904233
chr16_KI270853v1_alt	904318	905225	ENST00000620839	intron	25	-	907	ENSG00000274779	NOMO1	30060	protein_coding	3921	1	NA	NA	CHR_HSCHR16_1_CTG1	NA	32	0	NA	NA	NA	NA	NA	NA	NA	chr16_KI270853v1_alt:904318-905225
chr16_KI270853v1_alt	905368	906768	ENST00000620839	intron	24	-	1400	ENSG00000274779	NOMO1	30060	protein_coding	3921	1	NA	NA	CHR_HSCHR16_1_CTG1	NA	32	0	NA	NA	NA	NA	NA	NA	NA	chr16_KI270853v1_alt:905368-906768
chr16_KI270853v1_alt	906897	908076	ENST00000620839	intron	23	-	1179	ENSG00000274779	NOMO1	30060	protein_coding	3921	1	NA	NA	CHR_HSCHR16_1_CTG1	NA	32	0	NA	NA	NA	NA	NA	NA	NA	chr16_KI270853v1_alt:906897-908076
chr16_KI270853v1_alt	908191	910125	ENST00000620839	intron	22	-	1934	ENSG00000274779	NOMO1	30060	protein_coding	3921	1	NA	NA	CHR_HSCHR16_1_CTG1	NA	32	0	NA	NA	NA	NA	NA	NA	NA	chr16_KI270853v1_alt:908191-910125
chr16_KI270853v1_alt	910253	910397	ENST00000620839	intron	21	-	144	ENSG00000274779	NOMO1	30060	protein_coding	3921	1	NA	NA	CHR_HSCHR16_1_CTG1	NA	32	0	NA	NA	NA	NA	NA	NA	NA	chr16_KI270853v1_alt:910253-910397
chr16_KI270853v1_alt	910558	911481	ENST00000620839	intron	20	-	923	ENSG00000274779	NOMO1	30060	protein_coding	3921	1	NA	NA	CHR_HSCHR16_1_CTG1	NA	32	0	NA	NA	NA	NA	NA	NA	NA	chr16_KI270853v1_alt:910558-911481
chr16_KI270853v1_alt	911565	911649	ENST00000620839	intron	19	-	84	ENSG00000274779	NOMO1	30060	protein_coding	3921	1	NA	NA	CHR_HSCHR16_1_CTG1	NA	32	0	NA	NA	NA	NA	NA	NA	NA	chr16_KI270853v1_alt:911565-911649
chr16_KI270853v1_alt	911869	914498	ENST00000620839	intron	18	-	2629	ENSG00000274779	NOMO1	30060	protein_coding	3921	1	NA	NA	CHR_HSCHR16_1_CTG1	NA	32	0	NA	NA	NA	NA	NA	NA	NA	chr16_KI270853v1_alt:911869-914498
chr16_KI270853v1_alt	914595	915143	ENST00000620839	intron	17	-	548	ENSG00000274779	NOMO1	30060	protein_coding	3921	1	NA	NA	CHR_HSCHR16_1_CTG1	NA	32	0	NA	NA	NA	NA	NA	NA	NA	chr16_KI270853v1_alt:914595-915143
chr16_KI270853v1_alt	915208	918192	ENST00000620839	intron	16	-	2984	ENSG00000274779	NOMO1	30060	protein_coding	3921	1	NA	NA	CHR_HSCHR16_1_CTG1	NA	32	0	NA	NA	NA	NA	NA	NA	NA	chr16_KI270853v1_alt:915208-918192
chr16_KI270853v1_alt	918281	920150	ENST00000620839	intron	15	-	1869	ENSG00000274779	NOMO1	30060	protein_coding	3921	1	NA	NA	CHR_HSCHR16_1_CTG1	NA	32	0	NA	NA	NA	NA	NA	NA	NA	chr16_KI270853v1_alt:918281-920150
chr16_KI270853v1_alt	920288	921686	ENST00000620839	intron	14	-	1398	ENSG00000274779	NOMO1	30060	protein_coding	3921	1	NA	NA	CHR_HSCHR16_1_CTG1	NA	32	0	NA	NA	NA	NA	NA	NA	NA	chr16_KI270853v1_alt:920288-921686
chr16_KI270853v1_alt	921819	922115	ENST00000620839	intron	13	-	296	ENSG00000274779	NOMO1	30060	protein_coding	3921	1	NA	NA	CHR_HSCHR16_1_CTG1	NA	32	0	NA	NA	NA	NA	NA	NA	NA	chr16_KI270853v1_alt:921819-922115
chr16_KI270853v1_alt	922258	923654	ENST00000620839	intron	12	-	1396	ENSG00000274779	NOMO1	30060	protein_coding	3921	1	NA	NA	CHR_HSCHR16_1_CTG1	NA	32	0	NA	NA	NA	NA	NA	NA	NA	chr16_KI270853v1_alt:922258-923654
chr16_KI270853v1_alt	923830	929184	ENST00000620839	intron	11	-	5354	ENSG00000274779	NOMO1	30060	protein_coding	3921	1	NA	NA	CHR_HSCHR16_1_CTG1	NA	32	0	NA	NA	NA	NA	NA	NA	NA	chr16_KI270853v1_alt:923830-929184
chr16_KI270853v1_alt	929336	929517	ENST00000620839	intron	10	-	181	ENSG00000274779	NOMO1	30060	protein_coding	3921	1	NA	NA	CHR_HSCHR16_1_CTG1	NA	32	0	NA	NA	NA	NA	NA	NA	NA	chr16_KI270853v1_alt:929336-929517
chr16_KI270853v1_alt	929624	932813	ENST00000620839	intron	9	-	3189	ENSG00000274779	NOMO1	30060	protein_coding	3921	1	NA	NA	CHR_HSCHR16_1_CTG1	NA	32	0	NA	NA	NA	NA	NA	NA	NA	chr16_KI270853v1_alt:929624-932813
chr16_KI270853v1_alt	932904	933235	ENST00000620839	intron	8	-	331	ENSG00000274779	NOMO1	30060	protein_coding	3921	1	NA	NA	CHR_HSCHR16_1_CTG1	NA	32	0	NA	NA	NA	NA	NA	NA	NA	chr16_KI270853v1_alt:932904-933235
chr16_KI270853v1_alt	933374	934257	ENST00000620839	intron	7	-	883	ENSG00000274779	NOMO1	30060	protein_coding	3921	1	NA	NA	CHR_HSCHR16_1_CTG1	NA	32	0	NA	NA	NA	NA	NA	NA	NA	chr16_KI270853v1_alt:933374-934257
chr16_KI270853v1_alt	934411	937867	ENST00000620839	intron	6	-	3456	ENSG00000274779	NOMO1	30060	protein_coding	3921	1	NA	NA	CHR_HSCHR16_1_CTG1	NA	32	0	NA	NA	NA	NA	NA	NA	NA	chr16_KI270853v1_alt:934411-937867
chr16_KI270853v1_alt	937941	940155	ENST00000620839	intron	5	-	2214	ENSG00000274779	NOMO1	30060	protein_coding	3921	1	NA	NA	CHR_HSCHR16_1_CTG1	NA	32	0	NA	NA	NA	NA	NA	NA	NA	chr16_KI270853v1_alt:937941-940155
chr16_KI270853v1_alt	940263	942064	ENST00000620839	intron	4	-	1801	ENSG00000274779	NOMO1	30060	protein_coding	3921	1	NA	NA	CHR_HSCHR16_1_CTG1	NA	32	0	NA	NA	NA	NA	NA	NA	NA	chr16_KI270853v1_alt:940263-942064
chr16_KI270853v1_alt	942166	945433	ENST00000620839	intron	3	-	3267	ENSG00000274779	NOMO1	30060	protein_coding	3921	1	NA	NA	CHR_HSCHR16_1_CTG1	NA	32	0	NA	NA	NA	NA	NA	NA	NA	chr16_KI270853v1_alt:942166-945433
