## Supplementary material for "Clinical validation of RNA sequencing for Mendelian disorder diagnostics": Data S8 (part 33 of 33)

### Sheet: fib_fraser_ci_canonical (continued)
Data S8. Reference range of splicing outlier analysis in fibroblast
chr16_KI270853v1_alt	945480	948344	ENST00000620839	intron	2	-	2864	ENSG00000274779	NOMO1	30060	protein_coding	3921	1	NA	NA	CHR_HSCHR16_1_CTG1	NA	32	0	NA	NA	NA	NA	NA	NA	NA	chr16_KI270853v1_alt:945480-948344
chr16_KI270853v1_alt	948435	952824	ENST00000620839	intron	1	-	4389	ENSG00000274779	NOMO1	30060	protein_coding	3921	1	NA	NA	CHR_HSCHR16_1_CTG1	NA	32	0	NA	NA	NA	NA	NA	NA	NA	chr16_KI270853v1_alt:948435-952824
chr16_KI270853v1_alt	1092737	1173297	ENST00000615273	intron	1	+	80560	ENSG00000278823	BMERB1	19213	protein_coding	2405	1	NA	NM_033201	CHR_HSCHR16_1_CTG1	NA	6	0	NA	NA	NA	NA	NA	NA	NA	chr16_KI270853v1_alt:1092737-1173297
chr16_KI270853v1_alt	1173422	1225974	ENST00000615273	intron	2	+	52552	ENSG00000278823	BMERB1	19213	protein_coding	2405	1	NA	NM_033201	CHR_HSCHR16_1_CTG1	NA	6	0	NA	NA	NA	NA	NA	NA	NA	chr16_KI270853v1_alt:1173422-1225974
chr16_KI270853v1_alt	1226049	1239208	ENST00000615273	intron	3	+	13159	ENSG00000278823	BMERB1	19213	protein_coding	2405	1	NA	NM_033201	CHR_HSCHR16_1_CTG1	NA	6	0	NA	NA	NA	NA	NA	NA	NA	chr16_KI270853v1_alt:1226049-1239208
chr16_KI270853v1_alt	1239324	1241147	ENST00000615273	intron	4	+	1823	ENSG00000278823	BMERB1	19213	protein_coding	2405	1	NA	NM_033201	CHR_HSCHR16_1_CTG1	NA	6	0	NA	NA	NA	NA	NA	NA	NA	chr16_KI270853v1_alt:1239324-1241147
chr16_KI270853v1_alt	1241231	1244708	ENST00000615273	intron	5	+	3477	ENSG00000278823	BMERB1	19213	protein_coding	2405	1	NA	NM_033201	CHR_HSCHR16_1_CTG1	NA	6	1	NA	NA	NA	NA	NA	NA	NA	chr16_KI270853v1_alt:1241231-1244708
chr16_KI270853v1_alt	1301939	1307358	ENST00000631923	intron	1	+	5419	ENSG00000275911	NDE1	17619	protein_coding	3936	1	NA	NM_001143979	CHR_HSCHR16_1_CTG1	NA	10	0	NA	NA	NA	NA	NA	NA	NA	chr16_KI270853v1_alt:1301939-1307358
chr16_KI270853v1_alt	1307481	1322746	ENST00000631923	intron	2	+	15265	ENSG00000275911	NDE1	17619	protein_coding	3936	1	NA	NM_001143979	CHR_HSCHR16_1_CTG1	NA	10	0	NA	NA	NA	NA	NA	NA	NA	chr16_KI270853v1_alt:1307481-1322746
chr16_KI270853v1_alt	1322873	1325296	ENST00000631923	intron	3	+	2423	ENSG00000275911	NDE1	17619	protein_coding	3936	1	NA	NM_001143979	CHR_HSCHR16_1_CTG1	NA	10	0	NA	NA	NA	NA	NA	NA	NA	chr16_KI270853v1_alt:1322873-1325296
chr16_KI270853v1_alt	1325451	1335811	ENST00000631923	intron	4	+	10360	ENSG00000275911	NDE1	17619	protein_coding	3936	1	NA	NM_001143979	CHR_HSCHR16_1_CTG1	NA	10	0	NA	NA	NA	NA	NA	NA	NA	chr16_KI270853v1_alt:1325451-1335811
chr16_KI270853v1_alt	1335961	1345385	ENST00000631923	intron	5	+	9424	ENSG00000275911	NDE1	17619	protein_coding	3936	1	NA	NM_001143979	CHR_HSCHR16_1_CTG1	NA	10	0	NA	NA	NA	NA	NA	NA	NA	chr16_KI270853v1_alt:1335961-1345385
chr16_KI270853v1_alt	1345523	1349153	ENST00000631923	intron	6	+	3630	ENSG00000275911	NDE1	17619	protein_coding	3936	1	NA	NM_001143979	CHR_HSCHR16_1_CTG1	NA	10	0	NA	NA	NA	NA	NA	NA	NA	chr16_KI270853v1_alt:1345523-1349153
chr16_KI270853v1_alt	1349334	1352175	ENST00000631923	intron	7	+	2841	ENSG00000275911	NDE1	17619	protein_coding	3936	1	NA	NM_001143979	CHR_HSCHR16_1_CTG1	NA	10	0	NA	NA	NA	NA	NA	NA	NA	chr16_KI270853v1_alt:1349334-1352175
chr16_KI270853v1_alt	1352268	1354719	ENST00000631923	intron	8	+	2451	ENSG00000275911	NDE1	17619	protein_coding	3936	1	NA	NM_001143979	CHR_HSCHR16_1_CTG1	NA	10	0	NA	NA	NA	NA	NA	NA	NA	chr16_KI270853v1_alt:1352268-1354719
chr16_KI270853v1_alt	1354872	1382201	ENST00000631923	intron	9	+	27329	ENSG00000275911	NDE1	17619	protein_coding	3936	1	NA	NM_001143979	CHR_HSCHR16_1_CTG1	NA	10	1	NA	NA	NA	NA	NA	NA	NA	chr16_KI270853v1_alt:1354872-1382201
chr16_KI270853v1_alt	1362135	1372919	ENST00000621545	intron	41	-	10784	ENSG00000276480	MYH11	7569	protein_coding	6847	1	NA	NM_001040114	CHR_HSCHR16_1_CTG1	NA	42	1	NA	NA	NA	NA	NA	NA	NA	chr16_KI270853v1_alt:1362135-1372919
chr16_KI270853v1_alt	1373093	1373174	ENST00000621545	intron	40	-	81	ENSG00000276480	MYH11	7569	protein_coding	6847	1	NA	NM_001040114	CHR_HSCHR16_1_CTG1	NA	42	0	NA	NA	NA	NA	NA	NA	NA	chr16_KI270853v1_alt:1373093-1373174
chr16_KI270853v1_alt	1373284	1375150	ENST00000621545	intron	39	-	1866	ENSG00000276480	MYH11	7569	protein_coding	6847	1	NA	NM_001040114	CHR_HSCHR16_1_CTG1	NA	42	0	NA	NA	NA	NA	NA	NA	NA	chr16_KI270853v1_alt:1373284-1375150
chr16_KI270853v1_alt	1375360	1376325	ENST00000621545	intron	38	-	965	ENSG00000276480	MYH11	7569	protein_coding	6847	1	NA	NM_001040114	CHR_HSCHR16_1_CTG1	NA	42	0	NA	NA	NA	NA	NA	NA	NA	chr16_KI270853v1_alt:1375360-1376325
chr16_KI270853v1_alt	1376450	1377230	ENST00000621545	intron	37	-	780	ENSG00000276480	MYH11	7569	protein_coding	6847	1	NA	NM_001040114	CHR_HSCHR16_1_CTG1	NA	42	0	NA	NA	NA	NA	NA	NA	NA	chr16_KI270853v1_alt:1376450-1377230
chr16_KI270853v1_alt	1377320	1377595	ENST00000621545	intron	36	-	275	ENSG00000276480	MYH11	7569	protein_coding	6847	1	NA	NM_001040114	CHR_HSCHR16_1_CTG1	NA	42	0	NA	NA	NA	NA	NA	NA	NA	chr16_KI270853v1_alt:1377320-1377595
chr16_KI270853v1_alt	1377725	1378161	ENST00000621545	intron	35	-	436	ENSG00000276480	MYH11	7569	protein_coding	6847	1	NA	NM_001040114	CHR_HSCHR16_1_CTG1	NA	42	0	NA	NA	NA	NA	NA	NA	NA	chr16_KI270853v1_alt:1377725-1378161
chr16_KI270853v1_alt	1378324	1378849	ENST00000621545	intron	34	-	525	ENSG00000276480	MYH11	7569	protein_coding	6847	1	NA	NM_001040114	CHR_HSCHR16_1_CTG1	NA	42	0	NA	NA	NA	NA	NA	NA	NA	chr16_KI270853v1_alt:1378324-1378849
chr16_KI270853v1_alt	1379063	1379432	ENST00000621545	intron	33	-	369	ENSG00000276480	MYH11	7569	protein_coding	6847	1	NA	NM_001040114	CHR_HSCHR16_1_CTG1	NA	42	0	NA	NA	NA	NA	NA	NA	NA	chr16_KI270853v1_alt:1379063-1379432
chr16_KI270853v1_alt	1379646	1382171	ENST00000621545	intron	32	-	2525	ENSG00000276480	MYH11	7569	protein_coding	6847	1	NA	NM_001040114	CHR_HSCHR16_1_CTG1	NA	42	0	NA	NA	NA	NA	NA	NA	NA	chr16_KI270853v1_alt:1379646-1382171
chr16_KI270853v1_alt	1382421	1382657	ENST00000621545	intron	31	-	236	ENSG00000276480	MYH11	7569	protein_coding	6847	1	NA	NM_001040114	CHR_HSCHR16_1_CTG1	NA	42	0	NA	NA	NA	NA	NA	NA	NA	chr16_KI270853v1_alt:1382421-1382657
chr16_KI270853v1_alt	1382811	1382898	ENST00000621545	intron	30	-	87	ENSG00000276480	MYH11	7569	protein_coding	6847	1	NA	NM_001040114	CHR_HSCHR16_1_CTG1	NA	42	0	NA	NA	NA	NA	NA	NA	NA	chr16_KI270853v1_alt:1382811-1382898
chr16_KI270853v1_alt	1383004	1384858	ENST00000621545	intron	29	-	1854	ENSG00000276480	MYH11	7569	protein_coding	6847	1	NA	NM_001040114	CHR_HSCHR16_1_CTG1	NA	42	0	NA	NA	NA	NA	NA	NA	NA	chr16_KI270853v1_alt:1383004-1384858
chr16_KI270853v1_alt	1385066	1390574	ENST00000621545	intron	28	-	5508	ENSG00000276480	MYH11	7569	protein_coding	6847	1	NA	NM_001040114	CHR_HSCHR16_1_CTG1	NA	42	0	NA	NA	NA	NA	NA	NA	NA	chr16_KI270853v1_alt:1385066-1390574
chr16_KI270853v1_alt	1390720	1393376	ENST00000621545	intron	27	-	2656	ENSG00000276480	MYH11	7569	protein_coding	6847	1	NA	NM_001040114	CHR_HSCHR16_1_CTG1	NA	42	0	NA	NA	NA	NA	NA	NA	NA	chr16_KI270853v1_alt:1390720-1393376
chr16_KI270853v1_alt	1393590	1395459	ENST00000621545	intron	26	-	1869	ENSG00000276480	MYH11	7569	protein_coding	6847	1	NA	NM_001040114	CHR_HSCHR16_1_CTG1	NA	42	0	NA	NA	NA	NA	NA	NA	NA	chr16_KI270853v1_alt:1393590-1395459
chr16_KI270853v1_alt	1395632	1396575	ENST00000621545	intron	25	-	943	ENSG00000276480	MYH11	7569	protein_coding	6847	1	NA	NM_001040114	CHR_HSCHR16_1_CTG1	NA	42	0	NA	NA	NA	NA	NA	NA	NA	chr16_KI270853v1_alt:1395632-1396575
chr16_KI270853v1_alt	1396700	1398061	ENST00000621545	intron	24	-	1361	ENSG00000276480	MYH11	7569	protein_coding	6847	1	NA	NM_001040114	CHR_HSCHR16_1_CTG1	NA	42	0	NA	NA	NA	NA	NA	NA	NA	chr16_KI270853v1_alt:1396700-1398061
chr16_KI270853v1_alt	1398200	1399473	ENST00000621545	intron	23	-	1273	ENSG00000276480	MYH11	7569	protein_coding	6847	1	NA	NM_001040114	CHR_HSCHR16_1_CTG1	NA	42	0	NA	NA	NA	NA	NA	NA	NA	chr16_KI270853v1_alt:1398200-1399473
chr16_KI270853v1_alt	1399681	1399770	ENST00000621545	intron	22	-	89	ENSG00000276480	MYH11	7569	protein_coding	6847	1	NA	NM_001040114	CHR_HSCHR16_1_CTG1	NA	42	0	NA	NA	NA	NA	NA	NA	NA	chr16_KI270853v1_alt:1399681-1399770
chr16_KI270853v1_alt	1399903	1403139	ENST00000621545	intron	21	-	3236	ENSG00000276480	MYH11	7569	protein_coding	6847	1	NA	NM_001040114	CHR_HSCHR16_1_CTG1	NA	42	0	NA	NA	NA	NA	NA	NA	NA	chr16_KI270853v1_alt:1399903-1403139
chr16_KI270853v1_alt	1403249	1405580	ENST00000621545	intron	20	-	2331	ENSG00000276480	MYH11	7569	protein_coding	6847	1	NA	NM_001040114	CHR_HSCHR16_1_CTG1	NA	42	0	NA	NA	NA	NA	NA	NA	NA	chr16_KI270853v1_alt:1403249-1405580
chr16_KI270853v1_alt	1405742	1405884	ENST00000621545	intron	19	-	142	ENSG00000276480	MYH11	7569	protein_coding	6847	1	NA	NM_001040114	CHR_HSCHR16_1_CTG1	NA	42	0	NA	NA	NA	NA	NA	NA	NA	chr16_KI270853v1_alt:1405742-1405884
chr16_KI270853v1_alt	1405955	1406057	ENST00000621545	intron	18	-	102	ENSG00000276480	MYH11	7569	protein_coding	6847	1	NA	NM_001040114	CHR_HSCHR16_1_CTG1	NA	42	0	NA	NA	NA	NA	NA	NA	NA	chr16_KI270853v1_alt:1405955-1406057
chr16_KI270853v1_alt	1406180	1408148	ENST00000621545	intron	17	-	1968	ENSG00000276480	MYH11	7569	protein_coding	6847	1	NA	NM_001040114	CHR_HSCHR16_1_CTG1	NA	42	0	NA	NA	NA	NA	NA	NA	NA	chr16_KI270853v1_alt:1406180-1408148
chr16_KI270853v1_alt	1408343	1411404	ENST00000621545	intron	16	-	3061	ENSG00000276480	MYH11	7569	protein_coding	6847	1	NA	NM_001040114	CHR_HSCHR16_1_CTG1	NA	42	0	NA	NA	NA	NA	NA	NA	NA	chr16_KI270853v1_alt:1408343-1411404
chr16_KI270853v1_alt	1411520	1414351	ENST00000621545	intron	15	-	2831	ENSG00000276480	MYH11	7569	protein_coding	6847	1	NA	NM_001040114	CHR_HSCHR16_1_CTG1	NA	42	0	NA	NA	NA	NA	NA	NA	NA	chr16_KI270853v1_alt:1411520-1414351
chr16_KI270853v1_alt	1414526	1415837	ENST00000621545	intron	14	-	1311	ENSG00000276480	MYH11	7569	protein_coding	6847	1	NA	NM_001040114	CHR_HSCHR16_1_CTG1	NA	42	0	NA	NA	NA	NA	NA	NA	NA	chr16_KI270853v1_alt:1414526-1415837
chr16_KI270853v1_alt	1416012	1417586	ENST00000621545	intron	13	-	1574	ENSG00000276480	MYH11	7569	protein_coding	6847	1	NA	NM_001040114	CHR_HSCHR16_1_CTG1	NA	42	0	NA	NA	NA	NA	NA	NA	NA	chr16_KI270853v1_alt:1416012-1417586
chr16_KI270853v1_alt	1417740	1418550	ENST00000621545	intron	12	-	810	ENSG00000276480	MYH11	7569	protein_coding	6847	1	NA	NM_001040114	CHR_HSCHR16_1_CTG1	NA	42	0	NA	NA	NA	NA	NA	NA	NA	chr16_KI270853v1_alt:1417740-1418550
chr16_KI270853v1_alt	1418670	1421806	ENST00000621545	intron	11	-	3136	ENSG00000276480	MYH11	7569	protein_coding	6847	1	NA	NM_001040114	CHR_HSCHR16_1_CTG1	NA	42	0	NA	NA	NA	NA	NA	NA	NA	chr16_KI270853v1_alt:1418670-1421806
chr16_KI270853v1_alt	1421903	1429578	ENST00000621545	intron	10	-	7675	ENSG00000276480	MYH11	7569	protein_coding	6847	1	NA	NM_001040114	CHR_HSCHR16_1_CTG1	NA	42	0	NA	NA	NA	NA	NA	NA	NA	chr16_KI270853v1_alt:1421903-1429578
chr16_KI270853v1_alt	1429723	1434062	ENST00000621545	intron	9	-	4339	ENSG00000276480	MYH11	7569	protein_coding	6847	1	NA	NM_001040114	CHR_HSCHR16_1_CTG1	NA	42	0	NA	NA	NA	NA	NA	NA	NA	chr16_KI270853v1_alt:1429723-1434062
chr16_KI270853v1_alt	1434162	1436764	ENST00000621545	intron	8	-	2602	ENSG00000276480	MYH11	7569	protein_coding	6847	1	NA	NM_001040114	CHR_HSCHR16_1_CTG1	NA	42	0	NA	NA	NA	NA	NA	NA	NA	chr16_KI270853v1_alt:1434162-1436764
chr16_KI270853v1_alt	1436829	1440369	ENST00000621545	intron	7	-	3540	ENSG00000276480	MYH11	7569	protein_coding	6847	1	NA	NM_001040114	CHR_HSCHR16_1_CTG1	NA	42	0	NA	NA	NA	NA	NA	NA	NA	chr16_KI270853v1_alt:1436829-1440369
chr16_KI270853v1_alt	1440463	1442682	ENST00000621545	intron	6	-	2219	ENSG00000276480	MYH11	7569	protein_coding	6847	1	NA	NM_001040114	CHR_HSCHR16_1_CTG1	NA	42	0	NA	NA	NA	NA	NA	NA	NA	chr16_KI270853v1_alt:1440463-1442682
chr16_KI270853v1_alt	1442704	1444614	ENST00000621545	intron	5	-	1910	ENSG00000276480	MYH11	7569	protein_coding	6847	1	NA	NM_001040114	CHR_HSCHR16_1_CTG1	NA	42	0	NA	NA	NA	NA	NA	NA	NA	chr16_KI270853v1_alt:1442704-1444614
chr16_KI270853v1_alt	1444718	1456640	ENST00000621545	intron	4	-	11922	ENSG00000276480	MYH11	7569	protein_coding	6847	1	NA	NM_001040114	CHR_HSCHR16_1_CTG1	NA	42	0	NA	NA	NA	NA	NA	NA	NA	chr16_KI270853v1_alt:1444718-1456640
chr16_KI270853v1_alt	1456669	1481239	ENST00000621545	intron	3	-	24570	ENSG00000276480	MYH11	7569	protein_coding	6847	1	NA	NM_001040114	CHR_HSCHR16_1_CTG1	NA	42	0	NA	NA	NA	NA	NA	NA	NA	chr16_KI270853v1_alt:1456669-1481239
chr16_KI270853v1_alt	1481397	1495896	ENST00000621545	intron	2	-	14499	ENSG00000276480	MYH11	7569	protein_coding	6847	1	NA	NM_001040114	CHR_HSCHR16_1_CTG1	NA	42	0	NA	NA	NA	NA	NA	NA	NA	chr16_KI270853v1_alt:1481397-1495896
chr16_KI270853v1_alt	1496259	1514933	ENST00000621545	intron	1	-	18674	ENSG00000276480	MYH11	7569	protein_coding	6847	1	NA	NM_001040114	CHR_HSCHR16_1_CTG1	NA	42	0	NA	NA	NA	NA	NA	NA	NA	chr16_KI270853v1_alt:1496259-1514933
chr16_KI270853v1_alt	1607782	1665689	ENST00000621144	intron	1	+	57907	ENSG00000278183	ABCC1	51	protein_coding	6518	1	NA	NM_004996	CHR_HSCHR16_1_CTG1	NA	31	0	NA	NA	NA	NA	NA	NA	NA	chr16_KI270853v1_alt:1607782-1665689
chr16_KI270853v1_alt	1665867	1667651	ENST00000621144	intron	2	+	1784	ENSG00000278183	ABCC1	51	protein_coding	6518	1	NA	NM_004996	CHR_HSCHR16_1_CTG1	NA	31	0	NA	NA	NA	NA	NA	NA	NA	chr16_KI270853v1_alt:1665867-1667651
chr16_KI270853v1_alt	1667778	1672366	ENST00000621144	intron	3	+	4588	ENSG00000278183	ABCC1	51	protein_coding	6518	1	NA	NM_004996	CHR_HSCHR16_1_CTG1	NA	31	0	NA	NA	NA	NA	NA	NA	NA	chr16_KI270853v1_alt:1667778-1672366
chr16_KI270853v1_alt	1672505	1674372	ENST00000621144	intron	4	+	1867	ENSG00000278183	ABCC1	51	protein_coding	6518	1	NA	NM_004996	CHR_HSCHR16_1_CTG1	NA	31	0	NA	NA	NA	NA	NA	NA	NA	chr16_KI270853v1_alt:1672505-1674372
chr16_KI270853v1_alt	1674499	1691001	ENST00000621144	intron	5	+	16502	ENSG00000278183	ABCC1	51	protein_coding	6518	1	NA	NM_004996	CHR_HSCHR16_1_CTG1	NA	31	0	NA	NA	NA	NA	NA	NA	NA	chr16_KI270853v1_alt:1674499-1691001
chr16_KI270853v1_alt	1691064	1694370	ENST00000621144	intron	6	+	3306	ENSG00000278183	ABCC1	51	protein_coding	6518	1	NA	NM_004996	CHR_HSCHR16_1_CTG1	NA	31	0	NA	NA	NA	NA	NA	NA	NA	chr16_KI270853v1_alt:1691064-1694370
chr16_KI270853v1_alt	1694503	1702346	ENST00000621144	intron	7	+	7843	ENSG00000278183	ABCC1	51	protein_coding	6518	1	NA	NM_004996	CHR_HSCHR16_1_CTG1	NA	31	0	NA	NA	NA	NA	NA	NA	NA	chr16_KI270853v1_alt:1694503-1702346
chr16_KI270853v1_alt	1702578	1703732	ENST00000621144	intron	8	+	1154	ENSG00000278183	ABCC1	51	protein_coding	6518	1	NA	NM_004996	CHR_HSCHR16_1_CTG1	NA	31	0	NA	NA	NA	NA	NA	NA	NA	chr16_KI270853v1_alt:1702578-1703732
chr16_KI270853v1_alt	1703911	1706038	ENST00000621144	intron	9	+	2127	ENSG00000278183	ABCC1	51	protein_coding	6518	1	NA	NM_004996	CHR_HSCHR16_1_CTG1	NA	31	0	NA	NA	NA	NA	NA	NA	NA	chr16_KI270853v1_alt:1703911-1706038
chr16_KI270853v1_alt	1706201	1710621	ENST00000621144	intron	10	+	4420	ENSG00000278183	ABCC1	51	protein_coding	6518	1	NA	NM_004996	CHR_HSCHR16_1_CTG1	NA	31	0	NA	NA	NA	NA	NA	NA	NA	chr16_KI270853v1_alt:1706201-1710621
chr16_KI270853v1_alt	1710715	1713980	ENST00000621144	intron	11	+	3265	ENSG00000278183	ABCC1	51	protein_coding	6518	1	NA	NM_004996	CHR_HSCHR16_1_CTG1	NA	31	0	NA	NA	NA	NA	NA	NA	NA	chr16_KI270853v1_alt:1710715-1713980
chr16_KI270853v1_alt	1714185	1726047	ENST00000621144	intron	12	+	11862	ENSG00000278183	ABCC1	51	protein_coding	6518	1	NA	NM_004996	CHR_HSCHR16_1_CTG1	NA	31	0	NA	NA	NA	NA	NA	NA	NA	chr16_KI270853v1_alt:1714185-1726047
chr16_KI270853v1_alt	1726195	1729531	ENST00000621144	intron	13	+	3336	ENSG00000278183	ABCC1	51	protein_coding	6518	1	NA	NM_004996	CHR_HSCHR16_1_CTG1	NA	31	0	NA	NA	NA	NA	NA	NA	NA	chr16_KI270853v1_alt:1726195-1729531
chr16_KI270853v1_alt	1729620	1734177	ENST00000621144	intron	14	+	4557	ENSG00000278183	ABCC1	51	protein_coding	6518	1	NA	NM_004996	CHR_HSCHR16_1_CTG1	NA	31	0	NA	NA	NA	NA	NA	NA	NA	chr16_KI270853v1_alt:1729620-1734177
chr16_KI270853v1_alt	1734254	1737203	ENST00000621144	intron	15	+	2949	ENSG00000278183	ABCC1	51	protein_coding	6518	1	NA	NM_004996	CHR_HSCHR16_1_CTG1	NA	31	0	NA	NA	NA	NA	NA	NA	NA	chr16_KI270853v1_alt:1734254-1737203
chr16_KI270853v1_alt	1737331	1741222	ENST00000621144	intron	16	+	3891	ENSG00000278183	ABCC1	51	protein_coding	6518	1	NA	NM_004996	CHR_HSCHR16_1_CTG1	NA	31	0	NA	NA	NA	NA	NA	NA	NA	chr16_KI270853v1_alt:1737331-1741222
chr16_KI270853v1_alt	1741400	1744679	ENST00000621144	intron	17	+	3279	ENSG00000278183	ABCC1	51	protein_coding	6518	1	NA	NM_004996	CHR_HSCHR16_1_CTG1	NA	31	0	NA	NA	NA	NA	NA	NA	NA	chr16_KI270853v1_alt:1741400-1744679
chr16_KI270853v1_alt	1744848	1748262	ENST00000621144	intron	18	+	3414	ENSG00000278183	ABCC1	51	protein_coding	6518	1	NA	NM_004996	CHR_HSCHR16_1_CTG1	NA	31	0	NA	NA	NA	NA	NA	NA	NA	chr16_KI270853v1_alt:1744848-1748262
chr16_KI270853v1_alt	1748447	1760483	ENST00000621144	intron	19	+	12036	ENSG00000278183	ABCC1	51	protein_coding	6518	1	NA	NM_004996	CHR_HSCHR16_1_CTG1	NA	31	0	NA	NA	NA	NA	NA	NA	NA	chr16_KI270853v1_alt:1748447-1760483
chr16_KI270853v1_alt	1760575	1764597	ENST00000621144	intron	20	+	4022	ENSG00000278183	ABCC1	51	protein_coding	6518	1	NA	NM_004996	CHR_HSCHR16_1_CTG1	NA	31	0	NA	NA	NA	NA	NA	NA	NA	chr16_KI270853v1_alt:1760575-1764597
chr16_KI270853v1_alt	1764734	1769238	ENST00000621144	intron	21	+	4504	ENSG00000278183	ABCC1	51	protein_coding	6518	1	NA	NM_004996	CHR_HSCHR16_1_CTG1	NA	31	0	NA	NA	NA	NA	NA	NA	NA	chr16_KI270853v1_alt:1764734-1769238
chr16_KI270853v1_alt	1769447	1772630	ENST00000621144	intron	22	+	3183	ENSG00000278183	ABCC1	51	protein_coding	6518	1	NA	NM_004996	CHR_HSCHR16_1_CTG1	NA	31	0	NA	NA	NA	NA	NA	NA	NA	chr16_KI270853v1_alt:1769447-1772630
chr16_KI270853v1_alt	1772942	1779839	ENST00000621144	intron	23	+	6897	ENSG00000278183	ABCC1	51	protein_coding	6518	1	NA	NM_004996	CHR_HSCHR16_1_CTG1	NA	31	0	NA	NA	NA	NA	NA	NA	NA	chr16_KI270853v1_alt:1772942-1779839
chr16_KI270853v1_alt	1780040	1782667	ENST00000621144	intron	24	+	2627	ENSG00000278183	ABCC1	51	protein_coding	6518	1	NA	NM_004996	CHR_HSCHR16_1_CTG1	NA	31	0	NA	NA	NA	NA	NA	NA	NA	chr16_KI270853v1_alt:1780040-1782667
chr16_KI270853v1_alt	1782795	1783696	ENST00000621144	intron	25	+	901	ENSG00000278183	ABCC1	51	protein_coding	6518	1	NA	NM_004996	CHR_HSCHR16_1_CTG1	NA	31	0	NA	NA	NA	NA	NA	NA	NA	chr16_KI270853v1_alt:1782795-1783696
chr16_KI270853v1_alt	1783799	1789674	ENST00000621144	intron	26	+	5875	ENSG00000278183	ABCC1	51	protein_coding	6518	1	NA	NM_004996	CHR_HSCHR16_1_CTG1	NA	31	0	NA	NA	NA	NA	NA	NA	NA	chr16_KI270853v1_alt:1783799-1789674
chr16_KI270853v1_alt	1789822	1792240	ENST00000621144	intron	27	+	2418	ENSG00000278183	ABCC1	51	protein_coding	6518	1	NA	NM_004996	CHR_HSCHR16_1_CTG1	NA	31	0	NA	NA	NA	NA	NA	NA	NA	chr16_KI270853v1_alt:1789822-1792240
chr16_KI270853v1_alt	1792400	1794364	ENST00000621144	intron	28	+	1964	ENSG00000278183	ABCC1	51	protein_coding	6518	1	NA	NM_004996	CHR_HSCHR16_1_CTG1	NA	31	0	NA	NA	NA	NA	NA	NA	NA	chr16_KI270853v1_alt:1792400-1794364
chr16_KI270853v1_alt	1794532	1796249	ENST00000621144	intron	29	+	1717	ENSG00000278183	ABCC1	51	protein_coding	6518	1	NA	NM_004996	CHR_HSCHR16_1_CTG1	NA	31	0	NA	NA	NA	NA	NA	NA	NA	chr16_KI270853v1_alt:1794532-1796249
chr16_KI270853v1_alt	1796445	1799063	ENST00000621144	intron	30	+	2618	ENSG00000278183	ABCC1	51	protein_coding	6518	1	NA	NM_004996	CHR_HSCHR16_1_CTG1	NA	31	1	NA	NA	NA	NA	NA	NA	NA	chr16_KI270853v1_alt:1796445-1799063
chr16_KI270853v1_alt	205875	217129	ENST00000619034	intron	1	+	11254	ENSG00000275618	BFAR	17613	protein_coding	3039	1	NA	NM_016561	CHR_HSCHR16_1_CTG1	NA	8	0	NA	NA	NA	NA	NA	NA	NA	chr16_KI270853v1_alt:205875-217129
chr16_KI270853v1_alt	217466	221243	ENST00000619034	intron	2	+	3777	ENSG00000275618	BFAR	17613	protein_coding	3039	1	NA	NM_016561	CHR_HSCHR16_1_CTG1	NA	8	0	NA	NA	NA	NA	NA	NA	NA	chr16_KI270853v1_alt:217466-221243
chr16_KI270853v1_alt	221449	222659	ENST00000619034	intron	3	+	1210	ENSG00000275618	BFAR	17613	protein_coding	3039	1	NA	NM_016561	CHR_HSCHR16_1_CTG1	NA	8	0	NA	NA	NA	NA	NA	NA	NA	chr16_KI270853v1_alt:221449-222659
chr16_KI270853v1_alt	222830	227921	ENST00000619034	intron	4	+	5091	ENSG00000275618	BFAR	17613	protein_coding	3039	1	NA	NM_016561	CHR_HSCHR16_1_CTG1	NA	8	0	NA	NA	NA	NA	NA	NA	NA	chr16_KI270853v1_alt:222830-227921
chr16_KI270853v1_alt	228067	234749	ENST00000619034	intron	5	+	6682	ENSG00000275618	BFAR	17613	protein_coding	3039	1	NA	NM_016561	CHR_HSCHR16_1_CTG1	NA	8	0	NA	NA	NA	NA	NA	NA	NA	chr16_KI270853v1_alt:228067-234749
chr16_KI270853v1_alt	234924	237726	ENST00000619034	intron	6	+	2802	ENSG00000275618	BFAR	17613	protein_coding	3039	1	NA	NM_016561	CHR_HSCHR16_1_CTG1	NA	8	0	NA	NA	NA	NA	NA	NA	NA	chr16_KI270853v1_alt:234924-237726
chr16_KI270853v1_alt	237930	240492	ENST00000619034	intron	7	+	2562	ENSG00000275618	BFAR	17613	protein_coding	3039	1	NA	NM_016561	CHR_HSCHR16_1_CTG1	NA	8	1	NA	NA	NA	NA	NA	NA	NA	chr16_KI270853v1_alt:237930-240492
chr16_KI270853v1_alt	575532	577061	ENST00000616334	intron	1	+	1529	ENSG00000278494	RRN3	30346	protein_coding	3762	1	NA	NM_018427	CHR_HSCHR16_1_CTG1	NA	18	0	NA	NA	NA	NA	NA	NA	NA	chr16_KI270853v1_alt:575532-577061
chr16_KI270853v1_alt	577168	578304	ENST00000616334	intron	2	+	1136	ENSG00000278494	RRN3	30346	protein_coding	3762	1	NA	NM_018427	CHR_HSCHR16_1_CTG1	NA	18	0	NA	NA	NA	NA	NA	NA	NA	chr16_KI270853v1_alt:577168-578304
chr16_KI270853v1_alt	578362	583215	ENST00000616334	intron	3	+	4853	ENSG00000278494	RRN3	30346	protein_coding	3762	1	NA	NM_018427	CHR_HSCHR16_1_CTG1	NA	18	0	NA	NA	NA	NA	NA	NA	NA	chr16_KI270853v1_alt:578362-583215
chr16_KI270853v1_alt	583306	583411	ENST00000616334	intron	4	+	105	ENSG00000278494	RRN3	30346	protein_coding	3762	1	NA	NM_018427	CHR_HSCHR16_1_CTG1	NA	18	0	NA	NA	NA	NA	NA	NA	NA	chr16_KI270853v1_alt:583306-583411
chr16_KI270853v1_alt	583542	583971	ENST00000616334	intron	5	+	429	ENSG00000278494	RRN3	30346	protein_coding	3762	1	NA	NM_018427	CHR_HSCHR16_1_CTG1	NA	18	0	NA	NA	NA	NA	NA	NA	NA	chr16_KI270853v1_alt:583542-583971
chr16_KI270853v1_alt	584032	584965	ENST00000616334	intron	6	+	933	ENSG00000278494	RRN3	30346	protein_coding	3762	1	NA	NM_018427	CHR_HSCHR16_1_CTG1	NA	18	0	NA	NA	NA	NA	NA	NA	NA	chr16_KI270853v1_alt:584032-584965
chr16_KI270853v1_alt	585030	586089	ENST00000616334	intron	7	+	1059	ENSG00000278494	RRN3	30346	protein_coding	3762	1	NA	NM_018427	CHR_HSCHR16_1_CTG1	NA	18	0	NA	NA	NA	NA	NA	NA	NA	chr16_KI270853v1_alt:585030-586089
chr16_KI270853v1_alt	586160	589577	ENST00000616334	intron	8	+	3417	ENSG00000278494	RRN3	30346	protein_coding	3762	1	NA	NM_018427	CHR_HSCHR16_1_CTG1	NA	18	0	NA	NA	NA	NA	NA	NA	NA	chr16_KI270853v1_alt:586160-589577
chr16_KI270853v1_alt	589677	593023	ENST00000616334	intron	9	+	3346	ENSG00000278494	RRN3	30346	protein_coding	3762	1	NA	NM_018427	CHR_HSCHR16_1_CTG1	NA	18	0	NA	NA	NA	NA	NA	NA	NA	chr16_KI270853v1_alt:589677-593023
chr16_KI270853v1_alt	593117	594808	ENST00000616334	intron	10	+	1691	ENSG00000278494	RRN3	30346	protein_coding	3762	1	NA	NM_018427	CHR_HSCHR16_1_CTG1	NA	18	0	NA	NA	NA	NA	NA	NA	NA	chr16_KI270853v1_alt:593117-594808
chr16_KI270853v1_alt	594948	596589	ENST00000616334	intron	11	+	1641	ENSG00000278494	RRN3	30346	protein_coding	3762	1	NA	NM_018427	CHR_HSCHR16_1_CTG1	NA	18	0	NA	NA	NA	NA	NA	NA	NA	chr16_KI270853v1_alt:594948-596589
chr16_KI270853v1_alt	596721	598417	ENST00000616334	intron	12	+	1696	ENSG00000278494	RRN3	30346	protein_coding	3762	1	NA	NM_018427	CHR_HSCHR16_1_CTG1	NA	18	0	NA	NA	NA	NA	NA	NA	NA	chr16_KI270853v1_alt:596721-598417
chr16_KI270853v1_alt	598549	599414	ENST00000616334	intron	13	+	865	ENSG00000278494	RRN3	30346	protein_coding	3762	1	NA	NM_018427	CHR_HSCHR16_1_CTG1	NA	18	0	NA	NA	NA	NA	NA	NA	NA	chr16_KI270853v1_alt:598549-599414
chr16_KI270853v1_alt	599600	601391	ENST00000616334	intron	14	+	1791	ENSG00000278494	RRN3	30346	protein_coding	3762	1	NA	NM_018427	CHR_HSCHR16_1_CTG1	NA	18	0	NA	NA	NA	NA	NA	NA	NA	chr16_KI270853v1_alt:599600-601391
chr16_KI270853v1_alt	601501	604307	ENST00000616334	intron	15	+	2806	ENSG00000278494	RRN3	30346	protein_coding	3762	1	NA	NM_018427	CHR_HSCHR16_1_CTG1	NA	18	0	NA	NA	NA	NA	NA	NA	NA	chr16_KI270853v1_alt:601501-604307
chr16_KI270853v1_alt	604461	606396	ENST00000616334	intron	16	+	1935	ENSG00000278494	RRN3	30346	protein_coding	3762	1	NA	NM_018427	CHR_HSCHR16_1_CTG1	NA	18	0	NA	NA	NA	NA	NA	NA	NA	chr16_KI270853v1_alt:604461-606396
chr16_KI270853v1_alt	606485	607774	ENST00000616334	intron	17	+	1289	ENSG00000278494	RRN3	30346	protein_coding	3762	1	NA	NM_018427	CHR_HSCHR16_1_CTG1	NA	18	1	NA	NA	NA	NA	NA	NA	NA	chr16_KI270853v1_alt:606485-607774
chr16_KI270853v1_alt	613789	621579	ENST00000620176	intron	1	+	7790	ENSG00000275779	NTAN1	29909	protein_coding	1204	1	NA	NM_173474	CHR_HSCHR16_1_CTG1	NA	10	0	NA	NA	NA	NA	NA	NA	NA	chr16_KI270853v1_alt:613789-621579
chr16_KI270853v1_alt	621683	621758	ENST00000620176	intron	2	+	75	ENSG00000275779	NTAN1	29909	protein_coding	1204	1	NA	NM_173474	CHR_HSCHR16_1_CTG1	NA	10	0	NA	NA	NA	NA	NA	NA	NA	chr16_KI270853v1_alt:621683-621758
chr16_KI270853v1_alt	621825	622128	ENST00000620176	intron	3	+	303	ENSG00000275779	NTAN1	29909	protein_coding	1204	1	NA	NM_173474	CHR_HSCHR16_1_CTG1	NA	10	0	NA	NA	NA	NA	NA	NA	NA	chr16_KI270853v1_alt:621825-622128
chr16_KI270853v1_alt	622238	625270	ENST00000620176	intron	4	+	3032	ENSG00000275779	NTAN1	29909	protein_coding	1204	1	NA	NM_173474	CHR_HSCHR16_1_CTG1	NA	10	0	NA	NA	NA	NA	NA	NA	NA	chr16_KI270853v1_alt:622238-625270
chr16_KI270853v1_alt	625345	628010	ENST00000620176	intron	5	+	2665	ENSG00000275779	NTAN1	29909	protein_coding	1204	1	NA	NM_173474	CHR_HSCHR16_1_CTG1	NA	10	0	NA	NA	NA	NA	NA	NA	NA	chr16_KI270853v1_alt:625345-628010
chr16_KI270853v1_alt	628065	628565	ENST00000620176	intron	6	+	500	ENSG00000275779	NTAN1	29909	protein_coding	1204	1	NA	NM_173474	CHR_HSCHR16_1_CTG1	NA	10	0	NA	NA	NA	NA	NA	NA	NA	chr16_KI270853v1_alt:628065-628565
chr16_KI270853v1_alt	628620	629620	ENST00000620176	intron	7	+	1000	ENSG00000275779	NTAN1	29909	protein_coding	1204	1	NA	NM_173474	CHR_HSCHR16_1_CTG1	NA	10	0	NA	NA	NA	NA	NA	NA	NA	chr16_KI270853v1_alt:628620-629620
chr16_KI270853v1_alt	629719	630999	ENST00000620176	intron	8	+	1280	ENSG00000275779	NTAN1	29909	protein_coding	1204	1	NA	NM_173474	CHR_HSCHR16_1_CTG1	NA	10	0	NA	NA	NA	NA	NA	NA	NA	chr16_KI270853v1_alt:629719-630999
chr16_KI270853v1_alt	631114	631476	ENST00000620176	intron	9	+	362	ENSG00000275779	NTAN1	29909	protein_coding	1204	1	NA	NM_173474	CHR_HSCHR16_1_CTG1	NA	10	1	NA	NA	NA	NA	NA	NA	NA	chr16_KI270853v1_alt:631114-631476
chr16_KI270853v1_alt	718118	719476	ENST00000634030	intron	7	-	1358	ENSG00000281994	NPIPA1	7909	protein_coding	1127	1	NA	NM_001277324	CHR_HSCHR16_1_CTG1	NA	8	1	NA	NA	NA	NA	NA	NA	NA	chr16_KI270853v1_alt:718118-719476
chr16_KI270853v1_alt	719513	719621	ENST00000634030	intron	6	-	108	ENSG00000281994	NPIPA1	7909	protein_coding	1127	1	NA	NM_001277324	CHR_HSCHR16_1_CTG1	NA	8	0	NA	NA	NA	NA	NA	NA	NA	chr16_KI270853v1_alt:719513-719621
chr16_KI270853v1_alt	719683	720697	ENST00000634030	intron	5	-	1014	ENSG00000281994	NPIPA1	7909	protein_coding	1127	1	NA	NM_001277324	CHR_HSCHR16_1_CTG1	NA	8	0	NA	NA	NA	NA	NA	NA	NA	chr16_KI270853v1_alt:719683-720697
chr16_KI270853v1_alt	720806	723753	ENST00000634030	intron	4	-	2947	ENSG00000281994	NPIPA1	7909	protein_coding	1127	1	NA	NM_001277324	CHR_HSCHR16_1_CTG1	NA	8	0	NA	NA	NA	NA	NA	NA	NA	chr16_KI270853v1_alt:720806-723753
chr16_KI270853v1_alt	723899	724061	ENST00000634030	intron	3	-	162	ENSG00000281994	NPIPA1	7909	protein_coding	1127	1	NA	NM_001277324	CHR_HSCHR16_1_CTG1	NA	8	0	NA	NA	NA	NA	NA	NA	NA	chr16_KI270853v1_alt:723899-724061
chr16_KI270853v1_alt	724162	727797	ENST00000634030	intron	2	-	3635	ENSG00000281994	NPIPA1	7909	protein_coding	1127	1	NA	NM_001277324	CHR_HSCHR16_1_CTG1	NA	8	0	NA	NA	NA	NA	NA	NA	NA	chr16_KI270853v1_alt:724162-727797
chr16_KI270853v1_alt	727927	732231	ENST00000634030	intron	1	-	4304	ENSG00000281994	NPIPA1	7909	protein_coding	1127	1	NA	NM_001277324	CHR_HSCHR16_1_CTG1	NA	8	0	NA	NA	NA	NA	NA	NA	NA	chr16_KI270853v1_alt:727927-732231
chr16_KI270853v1_alt	1022016	1023374	ENST00000633044	intron	7	-	1358	ENSG00000282705	NPIPA5	41980	protein_coding	1157	1	NA	NM_001351200	CHR_HSCHR16_1_CTG1	NA	8	1	NA	NA	NA	NA	NA	NA	NA	chr16_KI270853v1_alt:1022016-1023374
chr16_KI270853v1_alt	1023411	1023519	ENST00000633044	intron	6	-	108	ENSG00000282705	NPIPA5	41980	protein_coding	1157	1	NA	NM_001351200	CHR_HSCHR16_1_CTG1	NA	8	0	NA	NA	NA	NA	NA	NA	NA	chr16_KI270853v1_alt:1023411-1023519
chr16_KI270853v1_alt	1023581	1024598	ENST00000633044	intron	5	-	1017	ENSG00000282705	NPIPA5	41980	protein_coding	1157	1	NA	NM_001351200	CHR_HSCHR16_1_CTG1	NA	8	0	NA	NA	NA	NA	NA	NA	NA	chr16_KI270853v1_alt:1023581-1024598
chr16_KI270853v1_alt	1024707	1027656	ENST00000633044	intron	4	-	2949	ENSG00000282705	NPIPA5	41980	protein_coding	1157	1	NA	NM_001351200	CHR_HSCHR16_1_CTG1	NA	8	0	NA	NA	NA	NA	NA	NA	NA	chr16_KI270853v1_alt:1024707-1027656
chr16_KI270853v1_alt	1027802	1027964	ENST00000633044	intron	3	-	162	ENSG00000282705	NPIPA5	41980	protein_coding	1157	1	NA	NM_001351200	CHR_HSCHR16_1_CTG1	NA	8	0	NA	NA	NA	NA	NA	NA	NA	chr16_KI270853v1_alt:1027802-1027964
chr16_KI270853v1_alt	1028065	1031662	ENST00000633044	intron	2	-	3597	ENSG00000282705	NPIPA5	41980	protein_coding	1157	1	NA	NM_001351200	CHR_HSCHR16_1_CTG1	NA	8	0	NA	NA	NA	NA	NA	NA	NA	chr16_KI270853v1_alt:1028065-1031662
chr16_KI270853v1_alt	1031792	1036182	ENST00000633044	intron	1	-	4390	ENSG00000282705	NPIPA5	41980	protein_coding	1157	1	NA	NM_001351200	CHR_HSCHR16_1_CTG1	NA	8	0	NA	NA	NA	NA	NA	NA	NA	chr16_KI270853v1_alt:1031792-1036182
chr16_KI270853v1_alt	1254929	1256844	ENST00000621511	intron	26	-	1915	ENSG00000277140	MARF1	29562	protein_coding	7743	1	NA	NM_014647	CHR_HSCHR16_1_CTG1	NA	27	1	NA	NA	NA	NA	NA	NA	NA	chr16_KI270853v1_alt:1254929-1256844
chr16_KI270853v1_alt	1257016	1258418	ENST00000621511	intron	25	-	1402	ENSG00000277140	MARF1	29562	protein_coding	7743	1	NA	NM_014647	CHR_HSCHR16_1_CTG1	NA	27	0	NA	NA	NA	NA	NA	NA	NA	chr16_KI270853v1_alt:1257016-1258418
chr16_KI270853v1_alt	1258545	1258631	ENST00000621511	intron	24	-	86	ENSG00000277140	MARF1	29562	protein_coding	7743	1	NA	NM_014647	CHR_HSCHR16_1_CTG1	NA	27	0	NA	NA	NA	NA	NA	NA	NA	chr16_KI270853v1_alt:1258545-1258631
chr16_KI270853v1_alt	1258693	1259981	ENST00000621511	intron	23	-	1288	ENSG00000277140	MARF1	29562	protein_coding	7743	1	NA	NM_014647	CHR_HSCHR16_1_CTG1	NA	27	0	NA	NA	NA	NA	NA	NA	NA	chr16_KI270853v1_alt:1258693-1259981
chr16_KI270853v1_alt	1260195	1262181	ENST00000621511	intron	22	-	1986	ENSG00000277140	MARF1	29562	protein_coding	7743	1	NA	NM_014647	CHR_HSCHR16_1_CTG1	NA	27	0	NA	NA	NA	NA	NA	NA	NA	chr16_KI270853v1_alt:1260195-1262181
chr16_KI270853v1_alt	1262413	1266303	ENST00000621511	intron	21	-	3890	ENSG00000277140	MARF1	29562	protein_coding	7743	1	NA	NM_014647	CHR_HSCHR16_1_CTG1	NA	27	0	NA	NA	NA	NA	NA	NA	NA	chr16_KI270853v1_alt:1262413-1266303
chr16_KI270853v1_alt	1266532	1267535	ENST00000621511	intron	20	-	1003	ENSG00000277140	MARF1	29562	protein_coding	7743	1	NA	NM_014647	CHR_HSCHR16_1_CTG1	NA	27	0	NA	NA	NA	NA	NA	NA	NA	chr16_KI270853v1_alt:1266532-1267535
chr16_KI270853v1_alt	1267739	1268987	ENST00000621511	intron	19	-	1248	ENSG00000277140	MARF1	29562	protein_coding	7743	1	NA	NM_014647	CHR_HSCHR16_1_CTG1	NA	27	0	NA	NA	NA	NA	NA	NA	NA	chr16_KI270853v1_alt:1267739-1268987
chr16_KI270853v1_alt	1269122	1269604	ENST00000621511	intron	18	-	482	ENSG00000277140	MARF1	29562	protein_coding	7743	1	NA	NM_014647	CHR_HSCHR16_1_CTG1	NA	27	0	NA	NA	NA	NA	NA	NA	NA	chr16_KI270853v1_alt:1269122-1269604
chr16_KI270853v1_alt	1269748	1270569	ENST00000621511	intron	17	-	821	ENSG00000277140	MARF1	29562	protein_coding	7743	1	NA	NM_014647	CHR_HSCHR16_1_CTG1	NA	27	0	NA	NA	NA	NA	NA	NA	NA	chr16_KI270853v1_alt:1269748-1270569
chr16_KI270853v1_alt	1270791	1273842	ENST00000621511	intron	16	-	3051	ENSG00000277140	MARF1	29562	protein_coding	7743	1	NA	NM_014647	CHR_HSCHR16_1_CTG1	NA	27	0	NA	NA	NA	NA	NA	NA	NA	chr16_KI270853v1_alt:1270791-1273842
chr16_KI270853v1_alt	1274019	1275064	ENST00000621511	intron	15	-	1045	ENSG00000277140	MARF1	29562	protein_coding	7743	1	NA	NM_014647	CHR_HSCHR16_1_CTG1	NA	27	0	NA	NA	NA	NA	NA	NA	NA	chr16_KI270853v1_alt:1274019-1275064
chr16_KI270853v1_alt	1275185	1275311	ENST00000621511	intron	14	-	126	ENSG00000277140	MARF1	29562	protein_coding	7743	1	NA	NM_014647	CHR_HSCHR16_1_CTG1	NA	27	0	NA	NA	NA	NA	NA	NA	NA	chr16_KI270853v1_alt:1275185-1275311
chr16_KI270853v1_alt	1275549	1278463	ENST00000621511	intron	13	-	2914	ENSG00000277140	MARF1	29562	protein_coding	7743	1	NA	NM_014647	CHR_HSCHR16_1_CTG1	NA	27	0	NA	NA	NA	NA	NA	NA	NA	chr16_KI270853v1_alt:1275549-1278463
chr16_KI270853v1_alt	1278545	1279745	ENST00000621511	intron	12	-	1200	ENSG00000277140	MARF1	29562	protein_coding	7743	1	NA	NM_014647	CHR_HSCHR16_1_CTG1	NA	27	0	NA	NA	NA	NA	NA	NA	NA	chr16_KI270853v1_alt:1278545-1279745
chr16_KI270853v1_alt	1279925	1280946	ENST00000621511	intron	11	-	1021	ENSG00000277140	MARF1	29562	protein_coding	7743	1	NA	NM_014647	CHR_HSCHR16_1_CTG1	NA	27	0	NA	NA	NA	NA	NA	NA	NA	chr16_KI270853v1_alt:1279925-1280946
chr16_KI270853v1_alt	1281137	1282781	ENST00000621511	intron	10	-	1644	ENSG00000277140	MARF1	29562	protein_coding	7743	1	NA	NM_014647	CHR_HSCHR16_1_CTG1	NA	27	0	NA	NA	NA	NA	NA	NA	NA	chr16_KI270853v1_alt:1281137-1282781
chr16_KI270853v1_alt	1282941	1283028	ENST00000621511	intron	9	-	87	ENSG00000277140	MARF1	29562	protein_coding	7743	1	NA	NM_014647	CHR_HSCHR16_1_CTG1	NA	27	0	NA	NA	NA	NA	NA	NA	NA	chr16_KI270853v1_alt:1282941-1283028
chr16_KI270853v1_alt	1283187	1283384	ENST00000621511	intron	8	-	197	ENSG00000277140	MARF1	29562	protein_coding	7743	1	NA	NM_014647	CHR_HSCHR16_1_CTG1	NA	27	0	NA	NA	NA	NA	NA	NA	NA	chr16_KI270853v1_alt:1283187-1283384
chr16_KI270853v1_alt	1283814	1288344	ENST00000621511	intron	7	-	4530	ENSG00000277140	MARF1	29562	protein_coding	7743	1	NA	NM_014647	CHR_HSCHR16_1_CTG1	NA	27	0	NA	NA	NA	NA	NA	NA	NA	chr16_KI270853v1_alt:1283814-1288344
chr16_KI270853v1_alt	1288518	1289393	ENST00000621511	intron	6	-	875	ENSG00000277140	MARF1	29562	protein_coding	7743	1	NA	NM_014647	CHR_HSCHR16_1_CTG1	NA	27	0	NA	NA	NA	NA	NA	NA	NA	chr16_KI270853v1_alt:1288518-1289393
chr16_KI270853v1_alt	1289512	1291627	ENST00000621511	intron	5	-	2115	ENSG00000277140	MARF1	29562	protein_coding	7743	1	NA	NM_014647	CHR_HSCHR16_1_CTG1	NA	27	0	NA	NA	NA	NA	NA	NA	NA	chr16_KI270853v1_alt:1289512-1291627
chr16_KI270853v1_alt	1291855	1292767	ENST00000621511	intron	4	-	912	ENSG00000277140	MARF1	29562	protein_coding	7743	1	NA	NM_014647	CHR_HSCHR16_1_CTG1	NA	27	0	NA	NA	NA	NA	NA	NA	NA	chr16_KI270853v1_alt:1291855-1292767
chr16_KI270853v1_alt	1292943	1293666	ENST00000621511	intron	3	-	723	ENSG00000277140	MARF1	29562	protein_coding	7743	1	NA	NM_014647	CHR_HSCHR16_1_CTG1	NA	27	0	NA	NA	NA	NA	NA	NA	NA	chr16_KI270853v1_alt:1292943-1293666
chr16_KI270853v1_alt	1294354	1297100	ENST00000621511	intron	2	-	2746	ENSG00000277140	MARF1	29562	protein_coding	7743	1	NA	NM_014647	CHR_HSCHR16_1_CTG1	NA	27	0	NA	NA	NA	NA	NA	NA	NA	chr16_KI270853v1_alt:1294354-1297100
chr16_KI270853v1_alt	1297303	1301028	ENST00000621511	intron	1	-	3725	ENSG00000277140	MARF1	29562	protein_coding	7743	1	NA	NM_014647	CHR_HSCHR16_1_CTG1	NA	27	0	NA	NA	NA	NA	NA	NA	NA	chr16_KI270853v1_alt:1297303-1301028
chr16_KI270853v1_alt	1525516	1531486	ENST00000633985	intron	5	-	5970	ENSG00000276914	CEP20	26435	protein_coding	646	1	NA	NM_001304499	CHR_HSCHR16_1_CTG1	NA	6	1	NA	NA	NA	NA	NA	NA	NA	chr16_KI270853v1_alt:1525516-1531486
chr16_KI270853v1_alt	1531624	1537798	ENST00000633985	intron	4	-	6174	ENSG00000276914	CEP20	26435	protein_coding	646	1	NA	NM_001304499	CHR_HSCHR16_1_CTG1	NA	6	0	NA	NA	NA	NA	NA	NA	NA	chr16_KI270853v1_alt:1531624-1537798
chr16_KI270853v1_alt	1537884	1540949	ENST00000633985	intron	3	-	3065	ENSG00000276914	CEP20	26435	protein_coding	646	1	NA	NM_001304499	CHR_HSCHR16_1_CTG1	NA	6	0	NA	NA	NA	NA	NA	NA	NA	chr16_KI270853v1_alt:1537884-1540949
chr16_KI270853v1_alt	1541022	1542008	ENST00000633985	intron	2	-	986	ENSG00000276914	CEP20	26435	protein_coding	646	1	NA	NM_001304499	CHR_HSCHR16_1_CTG1	NA	6	0	NA	NA	NA	NA	NA	NA	NA	chr16_KI270853v1_alt:1541022-1542008
chr16_KI270853v1_alt	1542207	1546558	ENST00000633985	intron	1	-	4351	ENSG00000276914	CEP20	26435	protein_coding	646	1	NA	NM_001304499	CHR_HSCHR16_1_CTG1	NA	6	0	NA	NA	NA	NA	NA	NA	NA	chr16_KI270853v1_alt:1542207-1546558
chr16_KI270853v1_alt	1890827	1894898	ENST00000616708	intron	1	+	4071	ENSG00000278087	NOMO3	25242	protein_coding	3911	1	NA	NA	CHR_HSCHR16_1_CTG1	NA	32	0	NA	NA	NA	NA	NA	NA	NA	chr16_KI270853v1_alt:1890827-1894898
chr16_KI270853v1_alt	1894989	1897848	ENST00000616708	intron	2	+	2859	ENSG00000278087	NOMO3	25242	protein_coding	3911	1	NA	NA	CHR_HSCHR16_1_CTG1	NA	32	0	NA	NA	NA	NA	NA	NA	NA	chr16_KI270853v1_alt:1894989-1897848
chr16_KI270853v1_alt	1897895	1901158	ENST00000616708	intron	3	+	3263	ENSG00000278087	NOMO3	25242	protein_coding	3911	1	NA	NA	CHR_HSCHR16_1_CTG1	NA	32	0	NA	NA	NA	NA	NA	NA	NA	chr16_KI270853v1_alt:1897895-1901158
chr16_KI270853v1_alt	1901260	1903065	ENST00000616708	intron	4	+	1805	ENSG00000278087	NOMO3	25242	protein_coding	3911	1	NA	NA	CHR_HSCHR16_1_CTG1	NA	32	0	NA	NA	NA	NA	NA	NA	NA	chr16_KI270853v1_alt:1901260-1903065
chr16_KI270853v1_alt	1903173	1905392	ENST00000616708	intron	5	+	2219	ENSG00000278087	NOMO3	25242	protein_coding	3911	1	NA	NA	CHR_HSCHR16_1_CTG1	NA	32	0	NA	NA	NA	NA	NA	NA	NA	chr16_KI270853v1_alt:1903173-1905392
chr16_KI270853v1_alt	1905466	1908925	ENST00000616708	intron	6	+	3459	ENSG00000278087	NOMO3	25242	protein_coding	3911	1	NA	NA	CHR_HSCHR16_1_CTG1	NA	32	0	NA	NA	NA	NA	NA	NA	NA	chr16_KI270853v1_alt:1905466-1908925
chr16_KI270853v1_alt	1909079	1909960	ENST00000616708	intron	7	+	881	ENSG00000278087	NOMO3	25242	protein_coding	3911	1	NA	NA	CHR_HSCHR16_1_CTG1	NA	32	0	NA	NA	NA	NA	NA	NA	NA	chr16_KI270853v1_alt:1909079-1909960
chr16_KI270853v1_alt	1910099	1910430	ENST00000616708	intron	8	+	331	ENSG00000278087	NOMO3	25242	protein_coding	3911	1	NA	NA	CHR_HSCHR16_1_CTG1	NA	32	0	NA	NA	NA	NA	NA	NA	NA	chr16_KI270853v1_alt:1910099-1910430
chr16_KI270853v1_alt	1910521	1913717	ENST00000616708	intron	9	+	3196	ENSG00000278087	NOMO3	25242	protein_coding	3911	1	NA	NA	CHR_HSCHR16_1_CTG1	NA	32	0	NA	NA	NA	NA	NA	NA	NA	chr16_KI270853v1_alt:1910521-1913717
chr16_KI270853v1_alt	1913824	1914005	ENST00000616708	intron	10	+	181	ENSG00000278087	NOMO3	25242	protein_coding	3911	1	NA	NA	CHR_HSCHR16_1_CTG1	NA	32	0	NA	NA	NA	NA	NA	NA	NA	chr16_KI270853v1_alt:1913824-1914005
chr16_KI270853v1_alt	1914157	1919499	ENST00000616708	intron	11	+	5342	ENSG00000278087	NOMO3	25242	protein_coding	3911	1	NA	NA	CHR_HSCHR16_1_CTG1	NA	32	0	NA	NA	NA	NA	NA	NA	NA	chr16_KI270853v1_alt:1914157-1919499
chr16_KI270853v1_alt	1919675	1921071	ENST00000616708	intron	12	+	1396	ENSG00000278087	NOMO3	25242	protein_coding	3911	1	NA	NA	CHR_HSCHR16_1_CTG1	NA	32	0	NA	NA	NA	NA	NA	NA	NA	chr16_KI270853v1_alt:1919675-1921071
chr16_KI270853v1_alt	1921214	1921510	ENST00000616708	intron	13	+	296	ENSG00000278087	NOMO3	25242	protein_coding	3911	1	NA	NA	CHR_HSCHR16_1_CTG1	NA	32	0	NA	NA	NA	NA	NA	NA	NA	chr16_KI270853v1_alt:1921214-1921510
chr16_KI270853v1_alt	1921643	1923040	ENST00000616708	intron	14	+	1397	ENSG00000278087	NOMO3	25242	protein_coding	3911	1	NA	NA	CHR_HSCHR16_1_CTG1	NA	32	0	NA	NA	NA	NA	NA	NA	NA	chr16_KI270853v1_alt:1921643-1923040
chr16_KI270853v1_alt	1923178	1925046	ENST00000616708	intron	15	+	1868	ENSG00000278087	NOMO3	25242	protein_coding	3911	1	NA	NA	CHR_HSCHR16_1_CTG1	NA	32	0	NA	NA	NA	NA	NA	NA	NA	chr16_KI270853v1_alt:1923178-1925046
chr16_KI270853v1_alt	1925135	1928123	ENST00000616708	intron	16	+	2988	ENSG00000278087	NOMO3	25242	protein_coding	3911	1	NA	NA	CHR_HSCHR16_1_CTG1	NA	32	0	NA	NA	NA	NA	NA	NA	NA	chr16_KI270853v1_alt:1925135-1928123
chr16_KI270853v1_alt	1928188	1928735	ENST00000616708	intron	17	+	547	ENSG00000278087	NOMO3	25242	protein_coding	3911	1	NA	NA	CHR_HSCHR16_1_CTG1	NA	32	0	NA	NA	NA	NA	NA	NA	NA	chr16_KI270853v1_alt:1928188-1928735
chr16_KI270853v1_alt	1928832	1931691	ENST00000616708	intron	18	+	2859	ENSG00000278087	NOMO3	25242	protein_coding	3911	1	NA	NA	CHR_HSCHR16_1_CTG1	NA	32	0	NA	NA	NA	NA	NA	NA	NA	chr16_KI270853v1_alt:1928832-1931691
chr16_KI270853v1_alt	1931911	1931995	ENST00000616708	intron	19	+	84	ENSG00000278087	NOMO3	25242	protein_coding	3911	1	NA	NA	CHR_HSCHR16_1_CTG1	NA	32	0	NA	NA	NA	NA	NA	NA	NA	chr16_KI270853v1_alt:1931911-1931995
chr16_KI270853v1_alt	1932079	1933018	ENST00000616708	intron	20	+	939	ENSG00000278087	NOMO3	25242	protein_coding	3911	1	NA	NA	CHR_HSCHR16_1_CTG1	NA	32	0	NA	NA	NA	NA	NA	NA	NA	chr16_KI270853v1_alt:1932079-1933018
chr16_KI270853v1_alt	1933179	1933323	ENST00000616708	intron	21	+	144	ENSG00000278087	NOMO3	25242	protein_coding	3911	1	NA	NA	CHR_HSCHR16_1_CTG1	NA	32	0	NA	NA	NA	NA	NA	NA	NA	chr16_KI270853v1_alt:1933179-1933323
chr16_KI270853v1_alt	1933451	1935377	ENST00000616708	intron	22	+	1926	ENSG00000278087	NOMO3	25242	protein_coding	3911	1	NA	NA	CHR_HSCHR16_1_CTG1	NA	32	0	NA	NA	NA	NA	NA	NA	NA	chr16_KI270853v1_alt:1933451-1935377
chr16_KI270853v1_alt	1935492	1936669	ENST00000616708	intron	23	+	1177	ENSG00000278087	NOMO3	25242	protein_coding	3911	1	NA	NA	CHR_HSCHR16_1_CTG1	NA	32	0	NA	NA	NA	NA	NA	NA	NA	chr16_KI270853v1_alt:1935492-1936669
chr16_KI270853v1_alt	1936798	1938196	ENST00000616708	intron	24	+	1398	ENSG00000278087	NOMO3	25242	protein_coding	3911	1	NA	NA	CHR_HSCHR16_1_CTG1	NA	32	0	NA	NA	NA	NA	NA	NA	NA	chr16_KI270853v1_alt:1936798-1938196
chr16_KI270853v1_alt	1938339	1939246	ENST00000616708	intron	25	+	907	ENSG00000278087	NOMO3	25242	protein_coding	3911	1	NA	NA	CHR_HSCHR16_1_CTG1	NA	32	0	NA	NA	NA	NA	NA	NA	NA	chr16_KI270853v1_alt:1938339-1939246
chr16_KI270853v1_alt	1939331	1941023	ENST00000616708	intron	26	+	1692	ENSG00000278087	NOMO3	25242	protein_coding	3911	1	NA	NA	CHR_HSCHR16_1_CTG1	NA	32	0	NA	NA	NA	NA	NA	NA	NA	chr16_KI270853v1_alt:1939331-1941023
chr16_KI270853v1_alt	1941135	1943412	ENST00000616708	intron	27	+	2277	ENSG00000278087	NOMO3	25242	protein_coding	3911	1	NA	NA	CHR_HSCHR16_1_CTG1	NA	32	0	NA	NA	NA	NA	NA	NA	NA	chr16_KI270853v1_alt:1941135-1943412
chr16_KI270853v1_alt	1943515	1945750	ENST00000616708	intron	28	+	2235	ENSG00000278087	NOMO3	25242	protein_coding	3911	1	NA	NA	CHR_HSCHR16_1_CTG1	NA	32	0	NA	NA	NA	NA	NA	NA	NA	chr16_KI270853v1_alt:1943515-1945750
chr16_KI270853v1_alt	1945871	1951656	ENST00000616708	intron	29	+	5785	ENSG00000278087	NOMO3	25242	protein_coding	3911	1	NA	NA	CHR_HSCHR16_1_CTG1	NA	32	0	NA	NA	NA	NA	NA	NA	NA	chr16_KI270853v1_alt:1945871-1951656
chr16_KI270853v1_alt	1951750	1952172	ENST00000616708	intron	30	+	422	ENSG00000278087	NOMO3	25242	protein_coding	3911	1	NA	NA	CHR_HSCHR16_1_CTG1	NA	32	0	NA	NA	NA	NA	NA	NA	NA	chr16_KI270853v1_alt:1951750-1952172
chr16_KI270853v1_alt	1952301	1952631	ENST00000616708	intron	31	+	330	ENSG00000278087	NOMO3	25242	protein_coding	3911	1	NA	NA	CHR_HSCHR16_1_CTG1	NA	32	1	NA	NA	NA	NA	NA	NA	NA	chr16_KI270853v1_alt:1952301-1952631
chr16_KI270854v1_alt	1190	4101	ENST00000613476	intron	1	+	2911	ENSG00000274296	DECR2	2754	protein_coding	1615	1	NA	NM_020664	CHR_HSCHR16_CTG2	NA	9	0	NA	NA	NA	NA	NA	NA	NA	chr16_KI270854v1_alt:1190-4101
chr16_KI270854v1_alt	4171	5491	ENST00000613476	intron	2	+	1320	ENSG00000274296	DECR2	2754	protein_coding	1615	1	NA	NM_020664	CHR_HSCHR16_CTG2	NA	9	0	NA	NA	NA	NA	NA	NA	NA	chr16_KI270854v1_alt:4171-5491
chr16_KI270854v1_alt	5544	6570	ENST00000613476	intron	3	+	1026	ENSG00000274296	DECR2	2754	protein_coding	1615	1	NA	NM_020664	CHR_HSCHR16_CTG2	NA	9	0	NA	NA	NA	NA	NA	NA	NA	chr16_KI270854v1_alt:5544-6570
chr16_KI270854v1_alt	6707	9388	ENST00000613476	intron	4	+	2681	ENSG00000274296	DECR2	2754	protein_coding	1615	1	NA	NM_020664	CHR_HSCHR16_CTG2	NA	9	0	NA	NA	NA	NA	NA	NA	NA	chr16_KI270854v1_alt:6707-9388
chr16_KI270854v1_alt	9514	9836	ENST00000613476	intron	5	+	322	ENSG00000274296	DECR2	2754	protein_coding	1615	1	NA	NM_020664	CHR_HSCHR16_CTG2	NA	9	0	NA	NA	NA	NA	NA	NA	NA	chr16_KI270854v1_alt:9514-9836
chr16_KI270854v1_alt	9931	10117	ENST00000613476	intron	6	+	186	ENSG00000274296	DECR2	2754	protein_coding	1615	1	NA	NM_020664	CHR_HSCHR16_CTG2	NA	9	0	NA	NA	NA	NA	NA	NA	NA	chr16_KI270854v1_alt:9931-10117
chr16_KI270854v1_alt	10223	10506	ENST00000613476	intron	7	+	283	ENSG00000274296	DECR2	2754	protein_coding	1615	1	NA	NM_020664	CHR_HSCHR16_CTG2	NA	9	0	NA	NA	NA	NA	NA	NA	NA	chr16_KI270854v1_alt:10223-10506
chr16_KI270854v1_alt	10725	11035	ENST00000613476	intron	8	+	310	ENSG00000274296	DECR2	2754	protein_coding	1615	1	NA	NM_020664	CHR_HSCHR16_CTG2	NA	9	1	NA	NA	NA	NA	NA	NA	NA	chr16_KI270854v1_alt:10725-11035
chr16_KI270854v1_alt	25867	62371	ENST00000611004	intron	1	+	36504	ENSG00000275338	RAB11FIP3	17224	protein_coding	4831	1	NA	NM_014700	CHR_HSCHR16_CTG2	NA	14	0	NA	NA	NA	NA	NA	NA	NA	chr16_KI270854v1_alt:25867-62371
chr16_KI270854v1_alt	62466	71601	ENST00000611004	intron	2	+	9135	ENSG00000275338	RAB11FIP3	17224	protein_coding	4831	1	NA	NM_014700	CHR_HSCHR16_CTG2	NA	14	0	NA	NA	NA	NA	NA	NA	NA	chr16_KI270854v1_alt:62466-71601
chr16_KI270854v1_alt	71697	82829	ENST00000611004	intron	3	+	11132	ENSG00000275338	RAB11FIP3	17224	protein_coding	4831	1	NA	NM_014700	CHR_HSCHR16_CTG2	NA	14	0	NA	NA	NA	NA	NA	NA	NA	chr16_KI270854v1_alt:71697-82829
chr16_KI270854v1_alt	83042	89154	ENST00000611004	intron	4	+	6112	ENSG00000275338	RAB11FIP3	17224	protein_coding	4831	1	NA	NM_014700	CHR_HSCHR16_CTG2	NA	14	0	NA	NA	NA	NA	NA	NA	NA	chr16_KI270854v1_alt:83042-89154
chr16_KI270854v1_alt	89305	99694	ENST00000611004	intron	5	+	10389	ENSG00000275338	RAB11FIP3	17224	protein_coding	4831	1	NA	NM_014700	CHR_HSCHR16_CTG2	NA	14	0	NA	NA	NA	NA	NA	NA	NA	chr16_KI270854v1_alt:89305-99694
chr16_KI270854v1_alt	99731	105890	ENST00000611004	intron	6	+	6159	ENSG00000275338	RAB11FIP3	17224	protein_coding	4831	1	NA	NM_014700	CHR_HSCHR16_CTG2	NA	14	0	NA	NA	NA	NA	NA	NA	NA	chr16_KI270854v1_alt:99731-105890
chr16_KI270854v1_alt	105985	108215	ENST00000611004	intron	7	+	2230	ENSG00000275338	RAB11FIP3	17224	protein_coding	4831	1	NA	NM_014700	CHR_HSCHR16_CTG2	NA	14	0	NA	NA	NA	NA	NA	NA	NA	chr16_KI270854v1_alt:105985-108215
chr16_KI270854v1_alt	108320	113279	ENST00000611004	intron	8	+	4959	ENSG00000275338	RAB11FIP3	17224	protein_coding	4831	1	NA	NM_014700	CHR_HSCHR16_CTG2	NA	14	0	NA	NA	NA	NA	NA	NA	NA	chr16_KI270854v1_alt:108320-113279
chr16_KI270854v1_alt	113421	121610	ENST00000611004	intron	9	+	8189	ENSG00000275338	RAB11FIP3	17224	protein_coding	4831	1	NA	NM_014700	CHR_HSCHR16_CTG2	NA	14	0	NA	NA	NA	NA	NA	NA	NA	chr16_KI270854v1_alt:113421-121610
chr16_KI270854v1_alt	121693	122421	ENST00000611004	intron	10	+	728	ENSG00000275338	RAB11FIP3	17224	protein_coding	4831	1	NA	NM_014700	CHR_HSCHR16_CTG2	NA	14	0	NA	NA	NA	NA	NA	NA	NA	chr16_KI270854v1_alt:121693-122421
chr16_KI270854v1_alt	122560	122789	ENST00000611004	intron	11	+	229	ENSG00000275338	RAB11FIP3	17224	protein_coding	4831	1	NA	NM_014700	CHR_HSCHR16_CTG2	NA	14	0	NA	NA	NA	NA	NA	NA	NA	chr16_KI270854v1_alt:122560-122789
chr16_KI270854v1_alt	122946	123126	ENST00000611004	intron	12	+	180	ENSG00000275338	RAB11FIP3	17224	protein_coding	4831	1	NA	NM_014700	CHR_HSCHR16_CTG2	NA	14	0	NA	NA	NA	NA	NA	NA	NA	chr16_KI270854v1_alt:122946-123126
chr16_KI270854v1_alt	123268	123393	ENST00000611004	intron	13	+	125	ENSG00000275338	RAB11FIP3	17224	protein_coding	4831	1	NA	NM_014700	CHR_HSCHR16_CTG2	NA	14	1	NA	NA	NA	NA	NA	NA	NA	chr16_KI270854v1_alt:123268-123393
chr16_KI270855v1_alt	128416	136706	ENST00000612103	intron	1	+	8290	ENSG00000276726	DNAJA3	11808	protein_coding	2763	1	NA	NM_005147	CHR_HSCHR16_3_CTG1	NA	12	0	NA	NA	NA	NA	NA	NA	NA	chr16_KI270855v1_alt:128416-136706
chr16_KI270855v1_alt	136841	139724	ENST00000612103	intron	2	+	2883	ENSG00000276726	DNAJA3	11808	protein_coding	2763	1	NA	NM_005147	CHR_HSCHR16_3_CTG1	NA	12	0	NA	NA	NA	NA	NA	NA	NA	chr16_KI270855v1_alt:136841-139724
chr16_KI270855v1_alt	139809	143697	ENST00000612103	intron	3	+	3888	ENSG00000276726	DNAJA3	11808	protein_coding	2763	1	NA	NM_005147	CHR_HSCHR16_3_CTG1	NA	12	0	NA	NA	NA	NA	NA	NA	NA	chr16_KI270855v1_alt:139809-143697
chr16_KI270855v1_alt	143899	144590	ENST00000612103	intron	4	+	691	ENSG00000276726	DNAJA3	11808	protein_coding	2763	1	NA	NM_005147	CHR_HSCHR16_3_CTG1	NA	12	0	NA	NA	NA	NA	NA	NA	NA	chr16_KI270855v1_alt:143899-144590
chr16_KI270855v1_alt	144744	145339	ENST00000612103	intron	5	+	595	ENSG00000276726	DNAJA3	11808	protein_coding	2763	1	NA	NM_005147	CHR_HSCHR16_3_CTG1	NA	12	0	NA	NA	NA	NA	NA	NA	NA	chr16_KI270855v1_alt:144744-145339
chr16_KI270855v1_alt	145488	146986	ENST00000612103	intron	6	+	1498	ENSG00000276726	DNAJA3	11808	protein_coding	2763	1	NA	NM_005147	CHR_HSCHR16_3_CTG1	NA	12	0	NA	NA	NA	NA	NA	NA	NA	chr16_KI270855v1_alt:145488-146986
chr16_KI270855v1_alt	147052	149208	ENST00000612103	intron	7	+	2156	ENSG00000276726	DNAJA3	11808	protein_coding	2763	1	NA	NM_005147	CHR_HSCHR16_3_CTG1	NA	12	0	NA	NA	NA	NA	NA	NA	NA	chr16_KI270855v1_alt:147052-149208
chr16_KI270855v1_alt	149338	151055	ENST00000612103	intron	8	+	1717	ENSG00000276726	DNAJA3	11808	protein_coding	2763	1	NA	NM_005147	CHR_HSCHR16_3_CTG1	NA	12	0	NA	NA	NA	NA	NA	NA	NA	chr16_KI270855v1_alt:149338-151055
chr16_KI270855v1_alt	151172	152722	ENST00000612103	intron	9	+	1550	ENSG00000276726	DNAJA3	11808	protein_coding	2763	1	NA	NM_005147	CHR_HSCHR16_3_CTG1	NA	12	0	NA	NA	NA	NA	NA	NA	NA	chr16_KI270855v1_alt:151172-152722
chr16_KI270855v1_alt	152821	157133	ENST00000612103	intron	10	+	4312	ENSG00000276726	DNAJA3	11808	protein_coding	2763	1	NA	NM_005147	CHR_HSCHR16_3_CTG1	NA	12	0	NA	NA	NA	NA	NA	NA	NA	chr16_KI270855v1_alt:152821-157133
chr16_KI270855v1_alt	157251	157868	ENST00000612103	intron	11	+	617	ENSG00000276726	DNAJA3	11808	protein_coding	2763	1	NA	NM_005147	CHR_HSCHR16_3_CTG1	NA	12	1	NA	NA	NA	NA	NA	NA	NA	chr16_KI270855v1_alt:157251-157868
chr16_KI270855v1_alt	15820	29473	ENST00000633051	intron	1	+	13653	ENSG00000274636	GLIS2	29450	protein_coding	4469	1	NA	NM_001318918	CHR_HSCHR16_3_CTG1	NA	8	0	NA	NA	NA	NA	NA	NA	NA	chr16_KI270855v1_alt:15820-29473
chr16_KI270855v1_alt	29534	32578	ENST00000633051	intron	2	+	3044	ENSG00000274636	GLIS2	29450	protein_coding	4469	1	NA	NM_001318918	CHR_HSCHR16_3_CTG1	NA	8	0	NA	NA	NA	NA	NA	NA	NA	chr16_KI270855v1_alt:29534-32578
chr16_KI270855v1_alt	32817	33710	ENST00000633051	intron	3	+	893	ENSG00000274636	GLIS2	29450	protein_coding	4469	1	NA	NM_001318918	CHR_HSCHR16_3_CTG1	NA	8	0	NA	NA	NA	NA	NA	NA	NA	chr16_KI270855v1_alt:32817-33710
chr16_KI270855v1_alt	33884	35164	ENST00000633051	intron	4	+	1280	ENSG00000274636	GLIS2	29450	protein_coding	4469	1	NA	NM_001318918	CHR_HSCHR16_3_CTG1	NA	8	0	NA	NA	NA	NA	NA	NA	NA	chr16_KI270855v1_alt:33884-35164
chr16_KI270855v1_alt	35342	35423	ENST00000633051	intron	5	+	81	ENSG00000274636	GLIS2	29450	protein_coding	4469	1	NA	NM_001318918	CHR_HSCHR16_3_CTG1	NA	8	0	NA	NA	NA	NA	NA	NA	NA	chr16_KI270855v1_alt:35342-35423
chr16_KI270855v1_alt	35558	35638	ENST00000633051	intron	6	+	80	ENSG00000274636	GLIS2	29450	protein_coding	4469	1	NA	NM_001318918	CHR_HSCHR16_3_CTG1	NA	8	0	NA	NA	NA	NA	NA	NA	NA	chr16_KI270855v1_alt:35558-35638
chr16_KI270855v1_alt	35758	37088	ENST00000633051	intron	7	+	1330	ENSG00000274636	GLIS2	29450	protein_coding	4469	1	NA	NM_001318918	CHR_HSCHR16_3_CTG1	NA	8	1	NA	NA	NA	NA	NA	NA	NA	chr16_KI270855v1_alt:35758-37088
chr16_KI270855v1_alt	40770	41283	ENST00000631739	intron	4	-	513	ENSG00000282228	PAM16	29679	protein_coding	722	1	NA	NA	CHR_HSCHR16_3_CTG1	NA	5	1	NA	NA	NA	NA	NA	NA	NA	chr16_KI270855v1_alt:40770-41283
chr16_KI270855v1_alt	41350	41731	ENST00000631739	intron	3	-	381	ENSG00000282228	PAM16	29679	protein_coding	722	1	NA	NA	CHR_HSCHR16_3_CTG1	NA	5	0	NA	NA	NA	NA	NA	NA	NA	chr16_KI270855v1_alt:41350-41731
chr16_KI270855v1_alt	41869	43570	ENST00000631739	intron	2	-	1701	ENSG00000282228	PAM16	29679	protein_coding	722	1	NA	NA	CHR_HSCHR16_3_CTG1	NA	5	0	NA	NA	NA	NA	NA	NA	NA	chr16_KI270855v1_alt:41869-43570
chr16_KI270855v1_alt	43656	43846	ENST00000631739	intron	1	-	190	ENSG00000282228	PAM16	29679	protein_coding	722	1	NA	NA	CHR_HSCHR16_3_CTG1	NA	5	0	NA	NA	NA	NA	NA	NA	NA	chr16_KI270855v1_alt:43656-43846
chr16_KI270855v1_alt	57489	57610	ENST00000614702	intron	27	-	121	ENSG00000282725	CORO7	26161	protein_coding	3540	1	NA	NM_024535	CHR_HSCHR16_3_CTG1	NA	28	1	NA	NA	NA	NA	NA	NA	NA	chr16_KI270855v1_alt:57489-57610
chr16_KI270855v1_alt	57698	59491	ENST00000614702	intron	26	-	1793	ENSG00000282725	CORO7	26161	protein_coding	3540	1	NA	NM_024535	CHR_HSCHR16_3_CTG1	NA	28	0	NA	NA	NA	NA	NA	NA	NA	chr16_KI270855v1_alt:57698-59491
chr16_KI270855v1_alt	59584	60290	ENST00000614702	intron	25	-	706	ENSG00000282725	CORO7	26161	protein_coding	3540	1	NA	NM_024535	CHR_HSCHR16_3_CTG1	NA	28	0	NA	NA	NA	NA	NA	NA	NA	chr16_KI270855v1_alt:59584-60290
chr16_KI270855v1_alt	60427	60689	ENST00000614702	intron	24	-	262	ENSG00000282725	CORO7	26161	protein_coding	3540	1	NA	NM_024535	CHR_HSCHR16_3_CTG1	NA	28	0	NA	NA	NA	NA	NA	NA	NA	chr16_KI270855v1_alt:60427-60689
chr16_KI270855v1_alt	60807	61618	ENST00000614702	intron	23	-	811	ENSG00000282725	CORO7	26161	protein_coding	3540	1	NA	NM_024535	CHR_HSCHR16_3_CTG1	NA	28	0	NA	NA	NA	NA	NA	NA	NA	chr16_KI270855v1_alt:60807-61618
chr16_KI270855v1_alt	61709	61802	ENST00000614702	intron	22	-	93	ENSG00000282725	CORO7	26161	protein_coding	3540	1	NA	NM_024535	CHR_HSCHR16_3_CTG1	NA	28	0	NA	NA	NA	NA	NA	NA	NA	chr16_KI270855v1_alt:61709-61802
chr16_KI270855v1_alt	61945	62600	ENST00000614702	intron	21	-	655	ENSG00000282725	CORO7	26161	protein_coding	3540	1	NA	NM_024535	CHR_HSCHR16_3_CTG1	NA	28	0	NA	NA	NA	NA	NA	NA	NA	chr16_KI270855v1_alt:61945-62600
chr16_KI270855v1_alt	62687	62766	ENST00000614702	intron	20	-	79	ENSG00000282725	CORO7	26161	protein_coding	3540	1	NA	NM_024535	CHR_HSCHR16_3_CTG1	NA	28	0	NA	NA	NA	NA	NA	NA	NA	chr16_KI270855v1_alt:62687-62766
chr16_KI270855v1_alt	62872	63265	ENST00000614702	intron	19	-	393	ENSG00000282725	CORO7	26161	protein_coding	3540	1	NA	NM_024535	CHR_HSCHR16_3_CTG1	NA	28	0	NA	NA	NA	NA	NA	NA	NA	chr16_KI270855v1_alt:62872-63265
chr16_KI270855v1_alt	63409	63484	ENST00000614702	intron	18	-	75	ENSG00000282725	CORO7	26161	protein_coding	3540	1	NA	NM_024535	CHR_HSCHR16_3_CTG1	NA	28	0	NA	NA	NA	NA	NA	NA	NA	chr16_KI270855v1_alt:63409-63484
chr16_KI270855v1_alt	63572	63683	ENST00000614702	intron	17	-	111	ENSG00000282725	CORO7	26161	protein_coding	3540	1	NA	NM_024535	CHR_HSCHR16_3_CTG1	NA	28	0	NA	NA	NA	NA	NA	NA	NA	chr16_KI270855v1_alt:63572-63683
chr16_KI270855v1_alt	63793	64307	ENST00000614702	intron	16	-	514	ENSG00000282725	CORO7	26161	protein_coding	3540	1	NA	NM_024535	CHR_HSCHR16_3_CTG1	NA	28	0	NA	NA	NA	NA	NA	NA	NA	chr16_KI270855v1_alt:63793-64307
chr16_KI270855v1_alt	64484	64934	ENST00000614702	intron	15	-	450	ENSG00000282725	CORO7	26161	protein_coding	3540	1	NA	NM_024535	CHR_HSCHR16_3_CTG1	NA	28	0	NA	NA	NA	NA	NA	NA	NA	chr16_KI270855v1_alt:64484-64934
chr16_KI270855v1_alt	65062	66598	ENST00000614702	intron	14	-	1536	ENSG00000282725	CORO7	26161	protein_coding	3540	1	NA	NM_024535	CHR_HSCHR16_3_CTG1	NA	28	0	NA	NA	NA	NA	NA	NA	NA	chr16_KI270855v1_alt:65062-66598
chr16_KI270855v1_alt	66737	66919	ENST00000614702	intron	13	-	182	ENSG00000282725	CORO7	26161	protein_coding	3540	1	NA	NM_024535	CHR_HSCHR16_3_CTG1	NA	28	0	NA	NA	NA	NA	NA	NA	NA	chr16_KI270855v1_alt:66737-66919
chr16_KI270855v1_alt	67013	67097	ENST00000614702	intron	12	-	84	ENSG00000282725	CORO7	26161	protein_coding	3540	1	NA	NM_024535	CHR_HSCHR16_3_CTG1	NA	28	0	NA	NA	NA	NA	NA	NA	NA	chr16_KI270855v1_alt:67013-67097
chr16_KI270855v1_alt	67244	67325	ENST00000614702	intron	11	-	81	ENSG00000282725	CORO7	26161	protein_coding	3540	1	NA	NM_024535	CHR_HSCHR16_3_CTG1	NA	28	0	NA	NA	NA	NA	NA	NA	NA	chr16_KI270855v1_alt:67244-67325
chr16_KI270855v1_alt	67384	67813	ENST00000614702	intron	10	-	429	ENSG00000282725	CORO7	26161	protein_coding	3540	1	NA	NM_024535	CHR_HSCHR16_3_CTG1	NA	28	0	NA	NA	NA	NA	NA	NA	NA	chr16_KI270855v1_alt:67384-67813
chr16_KI270855v1_alt	67869	90308	ENST00000614702	intron	9	-	22439	ENSG00000282725	CORO7	26161	protein_coding	3540	1	NA	NM_024535	CHR_HSCHR16_3_CTG1	NA	28	0	NA	NA	NA	NA	NA	NA	NA	chr16_KI270855v1_alt:67869-90308
chr16_KI270855v1_alt	90392	90867	ENST00000614702	intron	8	-	475	ENSG00000282725	CORO7	26161	protein_coding	3540	1	NA	NM_024535	CHR_HSCHR16_3_CTG1	NA	28	0	NA	NA	NA	NA	NA	NA	NA	chr16_KI270855v1_alt:90392-90867
chr16_KI270855v1_alt	90955	97611	ENST00000614702	intron	7	-	6656	ENSG00000282725	CORO7	26161	protein_coding	3540	1	NA	NM_024535	CHR_HSCHR16_3_CTG1	NA	28	0	NA	NA	NA	NA	NA	NA	NA	chr16_KI270855v1_alt:90955-97611
chr16_KI270855v1_alt	97663	107813	ENST00000614702	intron	6	-	10150	ENSG00000282725	CORO7	26161	protein_coding	3540	1	NA	NM_024535	CHR_HSCHR16_3_CTG1	NA	28	0	NA	NA	NA	NA	NA	NA	NA	chr16_KI270855v1_alt:97663-107813
chr16_KI270855v1_alt	107891	109823	ENST00000614702	intron	5	-	1932	ENSG00000282725	CORO7	26161	protein_coding	3540	1	NA	NM_024535	CHR_HSCHR16_3_CTG1	NA	28	0	NA	NA	NA	NA	NA	NA	NA	chr16_KI270855v1_alt:107891-109823
chr16_KI270855v1_alt	110008	110503	ENST00000614702	intron	4	-	495	ENSG00000282725	CORO7	26161	protein_coding	3540	1	NA	NM_024535	CHR_HSCHR16_3_CTG1	NA	28	0	NA	NA	NA	NA	NA	NA	NA	chr16_KI270855v1_alt:110008-110503
chr16_KI270855v1_alt	110575	114678	ENST00000614702	intron	3	-	4103	ENSG00000282725	CORO7	26161	protein_coding	3540	1	NA	NM_024535	CHR_HSCHR16_3_CTG1	NA	28	0	NA	NA	NA	NA	NA	NA	NA	chr16_KI270855v1_alt:110575-114678
chr16_KI270855v1_alt	114754	115630	ENST00000614702	intron	2	-	876	ENSG00000282725	CORO7	26161	protein_coding	3540	1	NA	NM_024535	CHR_HSCHR16_3_CTG1	NA	28	0	NA	NA	NA	NA	NA	NA	NA	chr16_KI270855v1_alt:114754-115630
chr16_KI270855v1_alt	115728	118781	ENST00000614702	intron	1	-	3053	ENSG00000282725	CORO7	26161	protein_coding	3540	1	NA	NM_024535	CHR_HSCHR16_3_CTG1	NA	28	0	NA	NA	NA	NA	NA	NA	NA	chr16_KI270855v1_alt:115728-118781
chr16_KI270855v1_alt	74317	83191	ENST00000622615	intron	1	+	8874	ENSG00000274334	VASN	18517	protein_coding	2806	1	NA	NM_138440	CHR_HSCHR16_3_CTG1	NA	2	1	NA	NA	NA	NA	NA	NA	NA	chr16_KI270855v1_alt:74317-83191
chr16_KI270855v1_alt	164283	165982	ENST00000632013	intron	5	-	1699	ENSG00000274684	NMRAL1	24987	protein_coding	1719	1	NA	NM_001351994	CHR_HSCHR16_3_CTG1	NA	6	1	NA	NA	NA	NA	NA	NA	NA	chr16_KI270855v1_alt:164283-165982
chr16_KI270855v1_alt	166174	168475	ENST00000632013	intron	4	-	2301	ENSG00000274684	NMRAL1	24987	protein_coding	1719	1	NA	NM_001351994	CHR_HSCHR16_3_CTG1	NA	6	0	NA	NA	NA	NA	NA	NA	NA	chr16_KI270855v1_alt:166174-168475
chr16_KI270855v1_alt	168726	171549	ENST00000632013	intron	3	-	2823	ENSG00000274684	NMRAL1	24987	protein_coding	1719	1	NA	NM_001351994	CHR_HSCHR16_3_CTG1	NA	6	0	NA	NA	NA	NA	NA	NA	NA	chr16_KI270855v1_alt:168726-171549
chr16_KI270855v1_alt	171789	176415	ENST00000632013	intron	2	-	4626	ENSG00000274684	NMRAL1	24987	protein_coding	1719	1	NA	NM_001351994	CHR_HSCHR16_3_CTG1	NA	6	0	NA	NA	NA	NA	NA	NA	NA	chr16_KI270855v1_alt:171789-176415
chr16_KI270855v1_alt	177116	178559	ENST00000632013	intron	1	-	1443	ENSG00000274684	NMRAL1	24987	protein_coding	1719	1	NA	NM_001351994	CHR_HSCHR16_3_CTG1	NA	6	0	NA	NA	NA	NA	NA	NA	NA	chr16_KI270855v1_alt:177116-178559
chr16_KI270855v1_alt	198590	207806	ENST00000617111	intron	1	+	9216	ENSG00000277424	HMOX2	5014	protein_coding	1703	1	NA	NM_001286267	CHR_HSCHR16_3_CTG1	NA	6	0	NA	NA	NA	NA	NA	NA	NA	chr16_KI270855v1_alt:198590-207806
chr16_KI270855v1_alt	207934	209217	ENST00000617111	intron	2	+	1283	ENSG00000277424	HMOX2	5014	protein_coding	1703	1	NA	NM_001286267	CHR_HSCHR16_3_CTG1	NA	6	0	NA	NA	NA	NA	NA	NA	NA	chr16_KI270855v1_alt:207934-209217
chr16_KI270855v1_alt	209336	210035	ENST00000617111	intron	3	+	699	ENSG00000277424	HMOX2	5014	protein_coding	1703	1	NA	NM_001286267	CHR_HSCHR16_3_CTG1	NA	6	0	NA	NA	NA	NA	NA	NA	NA	chr16_KI270855v1_alt:209336-210035
chr16_KI270855v1_alt	210528	211734	ENST00000617111	intron	4	+	1206	ENSG00000277424	HMOX2	5014	protein_coding	1703	1	NA	NM_001286267	CHR_HSCHR16_3_CTG1	NA	6	0	NA	NA	NA	NA	NA	NA	NA	chr16_KI270855v1_alt:210528-211734
chr16_KI270855v1_alt	211862	211951	ENST00000617111	intron	5	+	89	ENSG00000277424	HMOX2	5014	protein_coding	1703	1	NA	NM_001286267	CHR_HSCHR16_3_CTG1	NA	6	1	NA	NA	NA	NA	NA	NA	NA	chr16_KI270855v1_alt:211862-211951
chr16_KI270855v1_alt	215007	215113	ENST00000611166	intron	4	-	106	ENSG00000274336	CDIP1	13234	protein_coding	3009	1	NA	NA	CHR_HSCHR16_3_CTG1	NA	5	1	NA	NA	NA	NA	NA	NA	NA	chr16_KI270855v1_alt:215007-215113
chr16_KI270855v1_alt	215388	216018	ENST00000611166	intron	3	-	630	ENSG00000274336	CDIP1	13234	protein_coding	3009	1	NA	NA	CHR_HSCHR16_3_CTG1	NA	5	0	NA	NA	NA	NA	NA	NA	NA	chr16_KI270855v1_alt:215388-216018
chr16_KI270855v1_alt	216175	216368	ENST00000611166	intron	2	-	193	ENSG00000274336	CDIP1	13234	protein_coding	3009	1	NA	NA	CHR_HSCHR16_3_CTG1	NA	5	0	NA	NA	NA	NA	NA	NA	NA	chr16_KI270855v1_alt:216175-216368
chr16_KI270855v1_alt	216468	216897	ENST00000611166	intron	1	-	429	ENSG00000274336	CDIP1	13234	protein_coding	3009	1	NA	NA	CHR_HSCHR16_3_CTG1	NA	5	0	NA	NA	NA	NA	NA	NA	NA	chr16_KI270855v1_alt:216468-216897
chr16_KQ090027v1_alt	226364	239649	ENST00000635371	intron	1	+	13285	ENSG00000282830	CALB2	1435	protein_coding	1454	1	NA	NM_001740	CHR_HSCHR16_4_CTG3_1	NA	11	0	NA	NA	NA	NA	NA	NA	NA	chr16_KQ090027v1_alt:226364-239649
chr16_KQ090027v1_alt	239727	242241	ENST00000635371	intron	2	+	2514	ENSG00000282830	CALB2	1435	protein_coding	1454	1	NA	NM_001740	CHR_HSCHR16_4_CTG3_1	NA	11	0	NA	NA	NA	NA	NA	NA	NA	chr16_KQ090027v1_alt:239727-242241
chr16_KQ090027v1_alt	242332	245163	ENST00000635371	intron	3	+	2831	ENSG00000282830	CALB2	1435	protein_coding	1454	1	NA	NM_001740	CHR_HSCHR16_4_CTG3_1	NA	11	0	NA	NA	NA	NA	NA	NA	NA	chr16_KQ090027v1_alt:242332-245163
chr16_KQ090027v1_alt	245245	250215	ENST00000635371	intron	4	+	4970	ENSG00000282830	CALB2	1435	protein_coding	1454	1	NA	NM_001740	CHR_HSCHR16_4_CTG3_1	NA	11	0	NA	NA	NA	NA	NA	NA	NA	chr16_KQ090027v1_alt:245245-250215
chr16_KQ090027v1_alt	250273	250863	ENST00000635371	intron	5	+	590	ENSG00000282830	CALB2	1435	protein_coding	1454	1	NA	NM_001740	CHR_HSCHR16_4_CTG3_1	NA	11	0	NA	NA	NA	NA	NA	NA	NA	chr16_KQ090027v1_alt:250273-250863
chr16_KQ090027v1_alt	250942	251466	ENST00000635371	intron	6	+	524	ENSG00000282830	CALB2	1435	protein_coding	1454	1	NA	NM_001740	CHR_HSCHR16_4_CTG3_1	NA	11	0	NA	NA	NA	NA	NA	NA	NA	chr16_KQ090027v1_alt:250942-251466
chr16_KQ090027v1_alt	251523	251835	ENST00000635371	intron	7	+	312	ENSG00000282830	CALB2	1435	protein_coding	1454	1	NA	NM_001740	CHR_HSCHR16_4_CTG3_1	NA	11	0	NA	NA	NA	NA	NA	NA	NA	chr16_KQ090027v1_alt:251523-251835
chr16_KQ090027v1_alt	251876	252279	ENST00000635371	intron	8	+	403	ENSG00000282830	CALB2	1435	protein_coding	1454	1	NA	NM_001740	CHR_HSCHR16_4_CTG3_1	NA	11	0	NA	NA	NA	NA	NA	NA	NA	chr16_KQ090027v1_alt:251876-252279
chr16_KQ090027v1_alt	252334	253073	ENST00000635371	intron	9	+	739	ENSG00000282830	CALB2	1435	protein_coding	1454	1	NA	NM_001740	CHR_HSCHR16_4_CTG3_1	NA	11	0	NA	NA	NA	NA	NA	NA	NA	chr16_KQ090027v1_alt:252334-253073
chr16_KQ090027v1_alt	253146	257245	ENST00000635371	intron	10	+	4099	ENSG00000282830	CALB2	1435	protein_coding	1454	1	NA	NM_001740	CHR_HSCHR16_4_CTG3_1	NA	11	1	NA	NA	NA	NA	NA	NA	NA	chr16_KQ090027v1_alt:253146-257245
chr16_KV880768v1_fix	1024343	1029338	ENST00000639463	intron	3	-	4995	ENSG00000284487	MOSMO	27087	protein_coding	501	1	NA	NA	CHR_HG926_PATCH	NA	4	1	NA	NA	NA	NA	NA	NA	NA	chr16_KV880768v1_fix:1024343-1029338
chr16_KV880768v1_fix	1029546	1074400	ENST00000639463	intron	2	-	44854	ENSG00000284487	MOSMO	27087	protein_coding	501	1	NA	NA	CHR_HG926_PATCH	NA	4	0	NA	NA	NA	NA	NA	NA	NA	chr16_KV880768v1_fix:1029546-1074400
chr16_KV880768v1_fix	1074407	1096630	ENST00000639463	intron	1	-	22223	ENSG00000284487	MOSMO	27087	protein_coding	501	1	NA	NA	CHR_HG926_PATCH	NA	4	0	NA	NA	NA	NA	NA	NA	NA	chr16_KV880768v1_fix:1074407-1096630
chr16_KV880768v1_fix	771387	772843	ENST00000639550	intron	20	-	1456	ENSG00000284282	POLR3E	30347	protein_coding	3690	1	NA	NM_018119	CHR_HG926_PATCH	NA	21	1	NA	NA	NA	NA	NA	NA	NA	chr16_KV880768v1_fix:771387-772843
chr16_KV880768v1_fix	772970	776441	ENST00000639550	intron	19	-	3471	ENSG00000284282	POLR3E	30347	protein_coding	3690	1	NA	NM_018119	CHR_HG926_PATCH	NA	21	0	NA	NA	NA	NA	NA	NA	NA	chr16_KV880768v1_fix:772970-776441
chr16_KV880768v1_fix	776520	778750	ENST00000639550	intron	18	-	2230	ENSG00000284282	POLR3E	30347	protein_coding	3690	1	NA	NM_018119	CHR_HG926_PATCH	NA	21	0	NA	NA	NA	NA	NA	NA	NA	chr16_KV880768v1_fix:776520-778750
chr16_KV880768v1_fix	779269	779762	ENST00000639550	intron	17	-	493	ENSG00000284282	POLR3E	30347	protein_coding	3690	1	NA	NM_018119	CHR_HG926_PATCH	NA	21	0	NA	NA	NA	NA	NA	NA	NA	chr16_KV880768v1_fix:779269-779762
chr16_KV880768v1_fix	779825	780368	ENST00000639550	intron	16	-	543	ENSG00000284282	POLR3E	30347	protein_coding	3690	1	NA	NM_018119	CHR_HG926_PATCH	NA	21	0	NA	NA	NA	NA	NA	NA	NA	chr16_KV880768v1_fix:779825-780368
chr16_KV880768v1_fix	780527	780615	ENST00000639550	intron	15	-	88	ENSG00000284282	POLR3E	30347	protein_coding	3690	1	NA	NM_018119	CHR_HG926_PATCH	NA	21	0	NA	NA	NA	NA	NA	NA	NA	chr16_KV880768v1_fix:780527-780615
chr16_KV880768v1_fix	780676	782097	ENST00000639550	intron	14	-	1421	ENSG00000284282	POLR3E	30347	protein_coding	3690	1	NA	NM_018119	CHR_HG926_PATCH	NA	21	0	NA	NA	NA	NA	NA	NA	NA	chr16_KV880768v1_fix:780676-782097
chr16_KV880768v1_fix	782180	786082	ENST00000639550	intron	13	-	3902	ENSG00000284282	POLR3E	30347	protein_coding	3690	1	NA	NM_018119	CHR_HG926_PATCH	NA	21	0	NA	NA	NA	NA	NA	NA	NA	chr16_KV880768v1_fix:782180-786082
chr16_KV880768v1_fix	786204	787822	ENST00000639550	intron	12	-	1618	ENSG00000284282	POLR3E	30347	protein_coding	3690	1	NA	NM_018119	CHR_HG926_PATCH	NA	21	0	NA	NA	NA	NA	NA	NA	NA	chr16_KV880768v1_fix:786204-787822
chr16_KV880768v1_fix	787915	787989	ENST00000639550	intron	11	-	74	ENSG00000284282	POLR3E	30347	protein_coding	3690	1	NA	NM_018119	CHR_HG926_PATCH	NA	21	0	NA	NA	NA	NA	NA	NA	NA	chr16_KV880768v1_fix:787915-787989
chr16_KV880768v1_fix	788035	788342	ENST00000639550	intron	10	-	307	ENSG00000284282	POLR3E	30347	protein_coding	3690	1	NA	NM_018119	CHR_HG926_PATCH	NA	21	0	NA	NA	NA	NA	NA	NA	NA	chr16_KV880768v1_fix:788035-788342
chr16_KV880768v1_fix	788429	789820	ENST00000639550	intron	9	-	1391	ENSG00000284282	POLR3E	30347	protein_coding	3690	1	NA	NM_018119	CHR_HG926_PATCH	NA	21	0	NA	NA	NA	NA	NA	NA	NA	chr16_KV880768v1_fix:788429-789820
chr16_KV880768v1_fix	789941	790900	ENST00000639550	intron	8	-	959	ENSG00000284282	POLR3E	30347	protein_coding	3690	1	NA	NM_018119	CHR_HG926_PATCH	NA	21	0	NA	NA	NA	NA	NA	NA	NA	chr16_KV880768v1_fix:789941-790900
chr16_KV880768v1_fix	790951	791301	ENST00000639550	intron	7	-	350	ENSG00000284282	POLR3E	30347	protein_coding	3690	1	NA	NM_018119	CHR_HG926_PATCH	NA	21	0	NA	NA	NA	NA	NA	NA	NA	chr16_KV880768v1_fix:790951-791301
chr16_KV880768v1_fix	791410	795520	ENST00000639550	intron	6	-	4110	ENSG00000284282	POLR3E	30347	protein_coding	3690	1	NA	NM_018119	CHR_HG926_PATCH	NA	21	0	NA	NA	NA	NA	NA	NA	NA	chr16_KV880768v1_fix:791410-795520
chr16_KV880768v1_fix	795604	795990	ENST00000639550	intron	5	-	386	ENSG00000284282	POLR3E	30347	protein_coding	3690	1	NA	NM_018119	CHR_HG926_PATCH	NA	21	0	NA	NA	NA	NA	NA	NA	NA	chr16_KV880768v1_fix:795604-795990
chr16_KV880768v1_fix	796107	796805	ENST00000639550	intron	4	-	698	ENSG00000284282	POLR3E	30347	protein_coding	3690	1	NA	NM_018119	CHR_HG926_PATCH	NA	21	0	NA	NA	NA	NA	NA	NA	NA	chr16_KV880768v1_fix:796107-796805
chr16_KV880768v1_fix	796884	799824	ENST00000639550	intron	3	-	2940	ENSG00000284282	POLR3E	30347	protein_coding	3690	1	NA	NM_018119	CHR_HG926_PATCH	NA	21	0	NA	NA	NA	NA	NA	NA	NA	chr16_KV880768v1_fix:796884-799824
chr16_KV880768v1_fix	799876	802025	ENST00000639550	intron	2	-	2149	ENSG00000284282	POLR3E	30347	protein_coding	3690	1	NA	NM_018119	CHR_HG926_PATCH	NA	21	0	NA	NA	NA	NA	NA	NA	NA	chr16_KV880768v1_fix:799876-802025
chr16_KV880768v1_fix	802100	807492	ENST00000639550	intron	1	-	5392	ENSG00000284282	POLR3E	30347	protein_coding	3690	1	NA	NM_018119	CHR_HG926_PATCH	NA	21	0	NA	NA	NA	NA	NA	NA	NA	chr16_KV880768v1_fix:802100-807492
chr16_KV880768v1_fix	821163	824671	ENST00000638831	intron	17	-	3508	ENSG00000284161	EEF2K	24615	protein_coding	7397	1	NA	NM_013302	CHR_HG926_PATCH	NA	18	1	NA	NA	NA	NA	NA	NA	NA	chr16_KV880768v1_fix:821163-824671
chr16_KV880768v1_fix	824851	831297	ENST00000638831	intron	16	-	6446	ENSG00000284161	EEF2K	24615	protein_coding	7397	1	NA	NM_013302	CHR_HG926_PATCH	NA	18	0	NA	NA	NA	NA	NA	NA	NA	chr16_KV880768v1_fix:824851-831297
chr16_KV880768v1_fix	831423	838171	ENST00000638831	intron	15	-	6748	ENSG00000284161	EEF2K	24615	protein_coding	7397	1	NA	NM_013302	CHR_HG926_PATCH	NA	18	0	NA	NA	NA	NA	NA	NA	NA	chr16_KV880768v1_fix:831423-838171
chr16_KV880768v1_fix	838361	838523	ENST00000638831	intron	14	-	162	ENSG00000284161	EEF2K	24615	protein_coding	7397	1	NA	NM_013302	CHR_HG926_PATCH	NA	18	0	NA	NA	NA	NA	NA	NA	NA	chr16_KV880768v1_fix:838361-838523
chr16_KV880768v1_fix	838659	840167	ENST00000638831	intron	13	-	1508	ENSG00000284161	EEF2K	24615	protein_coding	7397	1	NA	NM_013302	CHR_HG926_PATCH	NA	18	0	NA	NA	NA	NA	NA	NA	NA	chr16_KV880768v1_fix:838659-840167
chr16_KV880768v1_fix	840231	841860	ENST00000638831	intron	12	-	1629	ENSG00000284161	EEF2K	24615	protein_coding	7397	1	NA	NM_013302	CHR_HG926_PATCH	NA	18	0	NA	NA	NA	NA	NA	NA	NA	chr16_KV880768v1_fix:840231-841860
chr16_KV880768v1_fix	841939	844516	ENST00000638831	intron	11	-	2577	ENSG00000284161	EEF2K	24615	protein_coding	7397	1	NA	NM_013302	CHR_HG926_PATCH	NA	18	0	NA	NA	NA	NA	NA	NA	NA	chr16_KV880768v1_fix:841939-844516
chr16_KV880768v1_fix	844585	846350	ENST00000638831	intron	10	-	1765	ENSG00000284161	EEF2K	24615	protein_coding	7397	1	NA	NM_013302	CHR_HG926_PATCH	NA	18	0	NA	NA	NA	NA	NA	NA	NA	chr16_KV880768v1_fix:844585-846350
chr16_KV880768v1_fix	846553	847275	ENST00000638831	intron	9	-	722	ENSG00000284161	EEF2K	24615	protein_coding	7397	1	NA	NM_013302	CHR_HG926_PATCH	NA	18	0	NA	NA	NA	NA	NA	NA	NA	chr16_KV880768v1_fix:846553-847275
chr16_KV880768v1_fix	847404	847660	ENST00000638831	intron	8	-	256	ENSG00000284161	EEF2K	24615	protein_coding	7397	1	NA	NM_013302	CHR_HG926_PATCH	NA	18	0	NA	NA	NA	NA	NA	NA	NA	chr16_KV880768v1_fix:847404-847660
chr16_KV880768v1_fix	847794	848148	ENST00000638831	intron	7	-	354	ENSG00000284161	EEF2K	24615	protein_coding	7397	1	NA	NM_013302	CHR_HG926_PATCH	NA	18	0	NA	NA	NA	NA	NA	NA	NA	chr16_KV880768v1_fix:847794-848148
chr16_KV880768v1_fix	848299	853723	ENST00000638831	intron	6	-	5424	ENSG00000284161	EEF2K	24615	protein_coding	7397	1	NA	NM_013302	CHR_HG926_PATCH	NA	18	0	NA	NA	NA	NA	NA	NA	NA	chr16_KV880768v1_fix:848299-853723
chr16_KV880768v1_fix	853896	854354	ENST00000638831	intron	5	-	458	ENSG00000284161	EEF2K	24615	protein_coding	7397	1	NA	NM_013302	CHR_HG926_PATCH	NA	18	0	NA	NA	NA	NA	NA	NA	NA	chr16_KV880768v1_fix:853896-854354
chr16_KV880768v1_fix	854393	856230	ENST00000638831	intron	4	-	1837	ENSG00000284161	EEF2K	24615	protein_coding	7397	1	NA	NM_013302	CHR_HG926_PATCH	NA	18	0	NA	NA	NA	NA	NA	NA	NA	chr16_KV880768v1_fix:854393-856230
chr16_KV880768v1_fix	856292	860315	ENST00000638831	intron	3	-	4023	ENSG00000284161	EEF2K	24615	protein_coding	7397	1	NA	NM_013302	CHR_HG926_PATCH	NA	18	0	NA	NA	NA	NA	NA	NA	NA	chr16_KV880768v1_fix:856292-860315
chr16_KV880768v1_fix	860417	879069	ENST00000638831	intron	2	-	18652	ENSG00000284161	EEF2K	24615	protein_coding	7397	1	NA	NM_013302	CHR_HG926_PATCH	NA	18	0	NA	NA	NA	NA	NA	NA	NA	chr16_KV880768v1_fix:860417-879069
chr16_KV880768v1_fix	879392	898359	ENST00000638831	intron	1	-	18967	ENSG00000284161	EEF2K	24615	protein_coding	7397	1	NA	NM_013302	CHR_HG926_PATCH	NA	18	0	NA	NA	NA	NA	NA	NA	NA	chr16_KV880768v1_fix:879392-898359
chr16_KV880768v1_fix	1449602	1479711	ENST00000638391	intron	5	-	30109	ENSG00000284548	METTL9	24586	protein_coding	846	1	NA	NM_016025	CHR_HG926_PATCH	NA	6	1	NA	NA	NA	NA	NA	NA	NA	chr16_KV880768v1_fix:1449602-1479711
chr16_KV880768v1_fix	1479897	1486783	ENST00000638391	intron	4	-	6886	ENSG00000284548	METTL9	24586	protein_coding	846	1	NA	NM_016025	CHR_HG926_PATCH	NA	6	0	NA	NA	NA	NA	NA	NA	NA	chr16_KV880768v1_fix:1479897-1486783
chr16_KV880768v1_fix	1486994	1492006	ENST00000638391	intron	3	-	5012	ENSG00000284548	METTL9	24586	protein_coding	846	1	NA	NM_016025	CHR_HG926_PATCH	NA	6	0	NA	NA	NA	NA	NA	NA	NA	chr16_KV880768v1_fix:1486994-1492006
chr16_KV880768v1_fix	1492198	1504918	ENST00000638391	intron	2	-	12720	ENSG00000284548	METTL9	24586	protein_coding	846	1	NA	NM_016025	CHR_HG926_PATCH	NA	6	0	NA	NA	NA	NA	NA	NA	NA	chr16_KV880768v1_fix:1492198-1504918
chr16_KV880768v1_fix	1504935	1504982	ENST00000638391	intron	1	-	47	ENSG00000284548	METTL9	24586	protein_coding	846	1	NA	NM_016025	CHR_HG926_PATCH	NA	6	0	NA	NA	NA	NA	NA	NA	NA	chr16_KV880768v1_fix:1504935-1504982
chr16_KV880768v1_fix	1679794	1689664	ENST00000639127	intron	1	+	9870	ENSG00000284454	NPIPB3	28989	protein_coding	3147	1	NA	NA	CHR_HG926_PATCH	NA	9	0	NA	NA	NA	NA	NA	NA	NA	chr16_KV880768v1_fix:1679794-1689664
chr16_KV880768v1_fix	1689794	1693415	ENST00000639127	intron	2	+	3621	ENSG00000284454	NPIPB3	28989	protein_coding	3147	1	NA	NA	CHR_HG926_PATCH	NA	9	0	NA	NA	NA	NA	NA	NA	NA	chr16_KV880768v1_fix:1689794-1693415
chr16_KV880768v1_fix	1693516	1693627	ENST00000639127	intron	3	+	111	ENSG00000284454	NPIPB3	28989	protein_coding	3147	1	NA	NA	CHR_HG926_PATCH	NA	9	0	NA	NA	NA	NA	NA	NA	NA	chr16_KV880768v1_fix:1693516-1693627
chr16_KV880768v1_fix	1693824	1697903	ENST00000639127	intron	4	+	4079	ENSG00000284454	NPIPB3	28989	protein_coding	3147	1	NA	NA	CHR_HG926_PATCH	NA	9	0	NA	NA	NA	NA	NA	NA	NA	chr16_KV880768v1_fix:1693824-1697903
chr16_KV880768v1_fix	1697965	1698073	ENST00000639127	intron	5	+	108	ENSG00000284454	NPIPB3	28989	protein_coding	3147	1	NA	NA	CHR_HG926_PATCH	NA	9	0	NA	NA	NA	NA	NA	NA	NA	chr16_KV880768v1_fix:1697965-1698073
chr16_KV880768v1_fix	1698110	1699469	ENST00000639127	intron	6	+	1359	ENSG00000284454	NPIPB3	28989	protein_coding	3147	1	NA	NA	CHR_HG926_PATCH	NA	9	0	NA	NA	NA	NA	NA	NA	NA	chr16_KV880768v1_fix:1698110-1699469
chr16_KV880768v1_fix	1700404	1700655	ENST00000639127	intron	7	+	251	ENSG00000284454	NPIPB3	28989	protein_coding	3147	1	NA	NA	CHR_HG926_PATCH	NA	9	0	NA	NA	NA	NA	NA	NA	NA	chr16_KV880768v1_fix:1700404-1700655
chr16_KV880768v1_fix	1701658	1702035	ENST00000639127	intron	8	+	377	ENSG00000284454	NPIPB3	28989	protein_coding	3147	1	NA	NA	CHR_HG926_PATCH	NA	9	1	NA	NA	NA	NA	NA	NA	NA	chr16_KV880768v1_fix:1701658-1702035
chr16_KZ559113v1_fix	110279	118906	ENST00000644858	intron	10	-	8627	ENSG00000285395	XYLT1	15516	protein_coding	2478	1	NA	NM_022166	CHR_HG2263_PATCH	NA	11	1	NA	NA	NA	NA	NA	NA	NA	chr16_KZ559113v1_fix:110279-118906
chr16_KZ559113v1_fix	119241	128926	ENST00000644858	intron	9	-	9685	ENSG00000285395	XYLT1	15516	protein_coding	2478	1	NA	NM_022166	CHR_HG2263_PATCH	NA	11	0	NA	NA	NA	NA	NA	NA	NA	chr16_KZ559113v1_fix:119241-128926
chr16_KZ559113v1_fix	129123	135733	ENST00000644858	intron	8	-	6610	ENSG00000285395	XYLT1	15516	protein_coding	2478	1	NA	NM_022166	CHR_HG2263_PATCH	NA	11	0	NA	NA	NA	NA	NA	NA	NA	chr16_KZ559113v1_fix:129123-135733
chr16_KZ559113v1_fix	135997	139615	ENST00000644858	intron	7	-	3618	ENSG00000285395	XYLT1	15516	protein_coding	2478	1	NA	NM_022166	CHR_HG2263_PATCH	NA	11	0	NA	NA	NA	NA	NA	NA	NA	chr16_KZ559113v1_fix:135997-139615
chr16_KZ559113v1_fix	139793	142413	ENST00000644858	intron	6	-	2620	ENSG00000285395	XYLT1	15516	protein_coding	2478	1	NA	NM_022166	CHR_HG2263_PATCH	NA	11	0	NA	NA	NA	NA	NA	NA	NA	chr16_KZ559113v1_fix:139793-142413
chr16_KZ559113v1_fix	142631	160089	ENST00000644858	intron	5	-	17458	ENSG00000285395	XYLT1	15516	protein_coding	2478	1	NA	NM_022166	CHR_HG2263_PATCH	NA	11	0	NA	NA	NA	NA	NA	NA	NA	chr16_KZ559113v1_fix:142631-160089
chr16_KZ559113v1_fix	160171	199472	ENST00000644858	intron	4	-	39301	ENSG00000285395	XYLT1	15516	protein_coding	2478	1	NA	NM_022166	CHR_HG2263_PATCH	NA	11	0	NA	NA	NA	NA	NA	NA	NA	chr16_KZ559113v1_fix:160171-199472
chr16_KZ559113v1_fix	199676	201742	ENST00000644858	intron	3	-	2066	ENSG00000285395	XYLT1	15516	protein_coding	2478	1	NA	NM_022166	CHR_HG2263_PATCH	NA	11	0	NA	NA	NA	NA	NA	NA	NA	chr16_KZ559113v1_fix:199676-201742
chr16_KZ559113v1_fix	201893	223048	ENST00000644858	intron	2	-	21155	ENSG00000285395	XYLT1	15516	protein_coding	2478	1	NA	NM_022166	CHR_HG2263_PATCH	NA	11	0	NA	NA	NA	NA	NA	NA	NA	chr16_KZ559113v1_fix:201893-223048
chr16_KZ559113v1_fix	223072	260248	ENST00000644858	intron	1	-	37176	ENSG00000285395	XYLT1	15516	protein_coding	2478	1	NA	NM_022166	CHR_HG2263_PATCH	NA	11	0	NA	NA	NA	NA	NA	NA	NA	chr16_KZ559113v1_fix:223072-260248
chr16_ML143373v1_fix	173744	184266	ENST00000673560	intron	19	-	10522	ENSG00000288353	ARHGAP17	18239	protein_coding	3495	1	NA	NM_001006634	CHR_HG2471_PATCH	NA	20	1	NA	NA	NA	NA	NA	NA	NA	chr16_ML143373v1_fix:173744-184266
chr16_ML143373v1_fix	184888	188952	ENST00000673560	intron	18	-	4064	ENSG00000288353	ARHGAP17	18239	protein_coding	3495	1	NA	NM_001006634	CHR_HG2471_PATCH	NA	20	0	NA	NA	NA	NA	NA	NA	NA	chr16_ML143373v1_fix:184888-188952
chr16_ML143373v1_fix	189123	192846	ENST00000673560	intron	17	-	3723	ENSG00000288353	ARHGAP17	18239	protein_coding	3495	1	NA	NM_001006634	CHR_HG2471_PATCH	NA	20	0	NA	NA	NA	NA	NA	NA	NA	chr16_ML143373v1_fix:189123-192846
chr16_ML143373v1_fix	193081	195469	ENST00000673560	intron	16	-	2388	ENSG00000288353	ARHGAP17	18239	protein_coding	3495	1	NA	NM_001006634	CHR_HG2471_PATCH	NA	20	0	NA	NA	NA	NA	NA	NA	NA	chr16_ML143373v1_fix:193081-195469
chr16_ML143373v1_fix	195627	197253	ENST00000673560	intron	15	-	1626	ENSG00000288353	ARHGAP17	18239	protein_coding	3495	1	NA	NM_001006634	CHR_HG2471_PATCH	NA	20	0	NA	NA	NA	NA	NA	NA	NA	chr16_ML143373v1_fix:195627-197253
chr16_ML143373v1_fix	197346	200964	ENST00000673560	intron	14	-	3618	ENSG00000288353	ARHGAP17	18239	protein_coding	3495	1	NA	NM_001006634	CHR_HG2471_PATCH	NA	20	0	NA	NA	NA	NA	NA	NA	NA	chr16_ML143373v1_fix:197346-200964
chr16_ML143373v1_fix	201079	202886	ENST00000673560	intron	13	-	1807	ENSG00000288353	ARHGAP17	18239	protein_coding	3495	1	NA	NM_001006634	CHR_HG2471_PATCH	NA	20	0	NA	NA	NA	NA	NA	NA	NA	chr16_ML143373v1_fix:201079-202886
chr16_ML143373v1_fix	202968	205771	ENST00000673560	intron	12	-	2803	ENSG00000288353	ARHGAP17	18239	protein_coding	3495	1	NA	NM_001006634	CHR_HG2471_PATCH	NA	20	0	NA	NA	NA	NA	NA	NA	NA	chr16_ML143373v1_fix:202968-205771
chr16_ML143373v1_fix	205854	206413	ENST00000673560	intron	11	-	559	ENSG00000288353	ARHGAP17	18239	protein_coding	3495	1	NA	NM_001006634	CHR_HG2471_PATCH	NA	20	0	NA	NA	NA	NA	NA	NA	NA	chr16_ML143373v1_fix:205854-206413
chr16_ML143373v1_fix	206526	208085	ENST00000673560	intron	10	-	1559	ENSG00000288353	ARHGAP17	18239	protein_coding	3495	1	NA	NM_001006634	CHR_HG2471_PATCH	NA	20	0	NA	NA	NA	NA	NA	NA	NA	chr16_ML143373v1_fix:206526-208085
chr16_ML143373v1_fix	208214	213153	ENST00000673560	intron	9	-	4939	ENSG00000288353	ARHGAP17	18239	protein_coding	3495	1	NA	NM_001006634	CHR_HG2471_PATCH	NA	20	0	NA	NA	NA	NA	NA	NA	NA	chr16_ML143373v1_fix:208214-213153
chr16_ML143373v1_fix	213236	213393	ENST00000673560	intron	8	-	157	ENSG00000288353	ARHGAP17	18239	protein_coding	3495	1	NA	NM_001006634	CHR_HG2471_PATCH	NA	20	0	NA	NA	NA	NA	NA	NA	NA	chr16_ML143373v1_fix:213236-213393
chr16_ML143373v1_fix	213463	217679	ENST00000673560	intron	7	-	4216	ENSG00000288353	ARHGAP17	18239	protein_coding	3495	1	NA	NM_001006634	CHR_HG2471_PATCH	NA	20	0	NA	NA	NA	NA	NA	NA	NA	chr16_ML143373v1_fix:213463-217679
chr16_ML143373v1_fix	217792	221833	ENST00000673560	intron	6	-	4041	ENSG00000288353	ARHGAP17	18239	protein_coding	3495	1	NA	NM_001006634	CHR_HG2471_PATCH	NA	20	0	NA	NA	NA	NA	NA	NA	NA	chr16_ML143373v1_fix:217792-221833
chr16_ML143373v1_fix	221911	222143	ENST00000673560	intron	5	-	232	ENSG00000288353	ARHGAP17	18239	protein_coding	3495	1	NA	NM_001006634	CHR_HG2471_PATCH	NA	20	0	NA	NA	NA	NA	NA	NA	NA	chr16_ML143373v1_fix:221911-222143
chr16_ML143373v1_fix	222256	223989	ENST00000673560	intron	4	-	1733	ENSG00000288353	ARHGAP17	18239	protein_coding	3495	1	NA	NM_001006634	CHR_HG2471_PATCH	NA	20	0	NA	NA	NA	NA	NA	NA	NA	chr16_ML143373v1_fix:222256-223989
chr16_ML143373v1_fix	224064	230697	ENST00000673560	intron	3	-	6633	ENSG00000288353	ARHGAP17	18239	protein_coding	3495	1	NA	NM_001006634	CHR_HG2471_PATCH	NA	20	0	NA	NA	NA	NA	NA	NA	NA	chr16_ML143373v1_fix:224064-230697
chr16_ML143373v1_fix	230803	232448	ENST00000673560	intron	2	-	1645	ENSG00000288353	ARHGAP17	18239	protein_coding	3495	1	NA	NM_001006634	CHR_HG2471_PATCH	NA	20	0	NA	NA	NA	NA	NA	NA	NA	chr16_ML143373v1_fix:230803-232448
chr16_ML143373v1_fix	232489	268691	ENST00000673560	intron	1	-	36202	ENSG00000288353	ARHGAP17	18239	protein_coding	3495	1	NA	NM_001006634	CHR_HG2471_PATCH	NA	20	0	NA	NA	NA	NA	NA	NA	NA	chr16_ML143373v1_fix:232489-268691
chr17_GL000258v2_alt	128405	129911	ENST00000613787	intron	11	-	1506	ENSG00000277111	PLEKHM1	29017	protein_coding	5263	1	NA	NM_014798	CHR_HSCHR17_1_CTG5	NA	12	1	NA	NA	NA	NA	NA	NA	NA	chr17_GL000258v2_alt:128405-129911
chr17_GL000258v2_alt	130070	130597	ENST00000613787	intron	10	-	527	ENSG00000277111	PLEKHM1	29017	protein_coding	5263	1	NA	NM_014798	CHR_HSCHR17_1_CTG5	NA	12	0	NA	NA	NA	NA	NA	NA	NA	chr17_GL000258v2_alt:130070-130597
chr17_GL000258v2_alt	130662	135900	ENST00000613787	intron	9	-	5238	ENSG00000277111	PLEKHM1	29017	protein_coding	5263	1	NA	NM_014798	CHR_HSCHR17_1_CTG5	NA	12	0	NA	NA	NA	NA	NA	NA	NA	chr17_GL000258v2_alt:130662-135900
chr17_GL000258v2_alt	136095	141054	ENST00000613787	intron	8	-	4959	ENSG00000277111	PLEKHM1	29017	protein_coding	5263	1	NA	NM_014798	CHR_HSCHR17_1_CTG5	NA	12	0	NA	NA	NA	NA	NA	NA	NA	chr17_GL000258v2_alt:136095-141054
chr17_GL000258v2_alt	141201	143791	ENST00000613787	intron	7	-	2590	ENSG00000277111	PLEKHM1	29017	protein_coding	5263	1	NA	NM_014798	CHR_HSCHR17_1_CTG5	NA	12	0	NA	NA	NA	NA	NA	NA	NA	chr17_GL000258v2_alt:141201-143791
chr17_GL000258v2_alt	144710	148606	ENST00000613787	intron	6	-	3896	ENSG00000277111	PLEKHM1	29017	protein_coding	5263	1	NA	NM_014798	CHR_HSCHR17_1_CTG5	NA	12	0	NA	NA	NA	NA	NA	NA	NA	chr17_GL000258v2_alt:144710-148606
chr17_GL000258v2_alt	148878	158646	ENST00000613787	intron	5	-	9768	ENSG00000277111	PLEKHM1	29017	protein_coding	5263	1	NA	NM_014798	CHR_HSCHR17_1_CTG5	NA	12	0	NA	NA	NA	NA	NA	NA	NA	chr17_GL000258v2_alt:148878-158646
chr17_GL000258v2_alt	159032	165535	ENST00000613787	intron	4	-	6503	ENSG00000277111	PLEKHM1	29017	protein_coding	5263	1	NA	NM_014798	CHR_HSCHR17_1_CTG5	NA	12	0	NA	NA	NA	NA	NA	NA	NA	chr17_GL000258v2_alt:159032-165535
chr17_GL000258v2_alt	166163	168334	ENST00000613787	intron	3	-	2171	ENSG00000277111	PLEKHM1	29017	protein_coding	5263	1	NA	NM_014798	CHR_HSCHR17_1_CTG5	NA	12	0	NA	NA	NA	NA	NA	NA	NA	chr17_GL000258v2_alt:166163-168334
chr17_GL000258v2_alt	168583	172877	ENST00000613787	intron	2	-	4294	ENSG00000277111	PLEKHM1	29017	protein_coding	5263	1	NA	NM_014798	CHR_HSCHR17_1_CTG5	NA	12	0	NA	NA	NA	NA	NA	NA	NA	chr17_GL000258v2_alt:168583-172877
chr17_GL000258v2_alt	172967	181092	ENST00000613787	intron	1	-	8125	ENSG00000277111	PLEKHM1	29017	protein_coding	5263	1	NA	NM_014798	CHR_HSCHR17_1_CTG5	NA	12	0	NA	NA	NA	NA	NA	NA	NA	chr17_GL000258v2_alt:172967-181092
chr17_GL000258v2_alt	389712	392972	ENST00000626686	intron	1	+	3260	ENSG00000275748	ARL17B	32387	protein_coding	731	1	NA	NA	CHR_HSCHR17_1_CTG5	NA	5	0	NA	NA	NA	NA	NA	NA	NA	chr17_GL000258v2_alt:389712-392972
chr17_GL000258v2_alt	393138	398406	ENST00000626686	intron	2	+	5268	ENSG00000275748	ARL17B	32387	protein_coding	731	1	NA	NA	CHR_HSCHR17_1_CTG5	NA	5	0	NA	NA	NA	NA	NA	NA	NA	chr17_GL000258v2_alt:393138-398406
chr17_GL000258v2_alt	398518	411650	ENST00000626686	intron	3	+	13132	ENSG00000275748	ARL17B	32387	protein_coding	731	1	NA	NA	CHR_HSCHR17_1_CTG5	NA	5	0	NA	NA	NA	NA	NA	NA	NA	chr17_GL000258v2_alt:398518-411650
chr17_GL000258v2_alt	411917	420827	ENST00000626686	intron	4	+	8910	ENSG00000275748	ARL17B	32387	protein_coding	731	1	NA	NA	CHR_HSCHR17_1_CTG5	NA	5	1	NA	NA	NA	NA	NA	NA	NA	chr17_GL000258v2_alt:411917-420827
chr17_GL000258v2_alt	594561	614751	ENST00000626533	intron	1	+	20190	ENSG00000275867	KANSL1	24565	protein_coding	5314	1	NA	NM_001193466	CHR_HSCHR17_1_CTG5	NA	15	0	NA	NA	NA	NA	NA	NA	NA	chr17_GL000258v2_alt:594561-614751
chr17_GL000258v2_alt	616130	691700	ENST00000626533	intron	2	+	75570	ENSG00000275867	KANSL1	24565	protein_coding	5314	1	NA	NM_001193466	CHR_HSCHR17_1_CTG5	NA	15	0	NA	NA	NA	NA	NA	NA	NA	chr17_GL000258v2_alt:616130-691700
chr17_GL000258v2_alt	691843	703818	ENST00000626533	intron	3	+	11975	ENSG00000275867	KANSL1	24565	protein_coding	5314	1	NA	NM_001193466	CHR_HSCHR17_1_CTG5	NA	15	0	NA	NA	NA	NA	NA	NA	NA	chr17_GL000258v2_alt:691843-703818
chr17_GL000258v2_alt	703921	721031	ENST00000626533	intron	4	+	17110	ENSG00000275867	KANSL1	24565	protein_coding	5314	1	NA	NM_001193466	CHR_HSCHR17_1_CTG5	NA	15	0	NA	NA	NA	NA	NA	NA	NA	chr17_GL000258v2_alt:703921-721031
chr17_GL000258v2_alt	721151	721966	ENST00000626533	intron	5	+	815	ENSG00000275867	KANSL1	24565	protein_coding	5314	1	NA	NM_001193466	CHR_HSCHR17_1_CTG5	NA	15	0	NA	NA	NA	NA	NA	NA	NA	chr17_GL000258v2_alt:721151-721966
chr17_GL000258v2_alt	722163	737907	ENST00000626533	intron	6	+	15744	ENSG00000275867	KANSL1	24565	protein_coding	5314	1	NA	NM_001193466	CHR_HSCHR17_1_CTG5	NA	15	0	NA	NA	NA	NA	NA	NA	NA	chr17_GL000258v2_alt:722163-737907
chr17_GL000258v2_alt	738080	748731	ENST00000626533	intron	7	+	10651	ENSG00000275867	KANSL1	24565	protein_coding	5314	1	NA	NM_001193466	CHR_HSCHR17_1_CTG5	NA	15	0	NA	NA	NA	NA	NA	NA	NA	chr17_GL000258v2_alt:738080-748731
chr17_GL000258v2_alt	748915	749400	ENST00000626533	intron	8	+	485	ENSG00000275867	KANSL1	24565	protein_coding	5314	1	NA	NM_001193466	CHR_HSCHR17_1_CTG5	NA	15	0	NA	NA	NA	NA	NA	NA	NA	chr17_GL000258v2_alt:748915-749400
chr17_GL000258v2_alt	749590	749929	ENST00000626533	intron	9	+	339	ENSG00000275867	KANSL1	24565	protein_coding	5314	1	NA	NM_001193466	CHR_HSCHR17_1_CTG5	NA	15	0	NA	NA	NA	NA	NA	NA	NA	chr17_GL000258v2_alt:749590-749929
chr17_GL000258v2_alt	750079	754332	ENST00000626533	intron	10	+	4253	ENSG00000275867	KANSL1	24565	protein_coding	5314	1	NA	NM_001193466	CHR_HSCHR17_1_CTG5	NA	15	0	NA	NA	NA	NA	NA	NA	NA	chr17_GL000258v2_alt:750079-754332
chr17_GL000258v2_alt	754458	755157	ENST00000626533	intron	11	+	699	ENSG00000275867	KANSL1	24565	protein_coding	5314	1	NA	NM_001193466	CHR_HSCHR17_1_CTG5	NA	15	0	NA	NA	NA	NA	NA	NA	NA	chr17_GL000258v2_alt:754458-755157
chr17_GL000258v2_alt	755216	755425	ENST00000626533	intron	12	+	209	ENSG00000275867	KANSL1	24565	protein_coding	5314	1	NA	NM_001193466	CHR_HSCHR17_1_CTG5	NA	15	0	NA	NA	NA	NA	NA	NA	NA	chr17_GL000258v2_alt:755216-755425
chr17_GL000258v2_alt	755539	756318	ENST00000626533	intron	13	+	779	ENSG00000275867	KANSL1	24565	protein_coding	5314	1	NA	NM_001193466	CHR_HSCHR17_1_CTG5	NA	15	0	NA	NA	NA	NA	NA	NA	NA	chr17_GL000258v2_alt:755539-756318
chr17_GL000258v2_alt	756572	756914	ENST00000626533	intron	14	+	342	ENSG00000275867	KANSL1	24565	protein_coding	5314	1	NA	NM_001193466	CHR_HSCHR17_1_CTG5	NA	15	1	NA	NA	NA	NA	NA	NA	NA	chr17_GL000258v2_alt:756572-756914
chr17_GL000258v2_alt	764664	769883	ENST00000629368	intron	13	-	5219	ENSG00000276155	MAPT	6893	protein_coding	2331	1	NA	NM_001123066	CHR_HSCHR17_1_CTG5	NA	14	1	NA	NA	NA	NA	NA	NA	NA	chr17_GL000258v2_alt:764664-769883
chr17_GL000258v2_alt	769997	774310	ENST00000629368	intron	12	-	4313	ENSG00000276155	MAPT	6893	protein_coding	2331	1	NA	NM_001123066	CHR_HSCHR17_1_CTG5	NA	14	0	NA	NA	NA	NA	NA	NA	NA	chr17_GL000258v2_alt:769997-774310
chr17_GL000258v2_alt	774393	778232	ENST00000629368	intron	11	-	3839	ENSG00000276155	MAPT	6893	protein_coding	2331	1	NA	NM_001123066	CHR_HSCHR17_1_CTG5	NA	14	0	NA	NA	NA	NA	NA	NA	NA	chr17_GL000258v2_alt:774393-778232
chr17_GL000258v2_alt	778326	791725	ENST00000629368	intron	10	-	13399	ENSG00000276155	MAPT	6893	protein_coding	2331	1	NA	NM_001123066	CHR_HSCHR17_1_CTG5	NA	14	0	NA	NA	NA	NA	NA	NA	NA	chr17_GL000258v2_alt:778326-791725
chr17_GL000258v2_alt	791992	794412	ENST00000629368	intron	9	-	2420	ENSG00000276155	MAPT	6893	protein_coding	2331	1	NA	NM_001123066	CHR_HSCHR17_1_CTG5	NA	14	0	NA	NA	NA	NA	NA	NA	NA	chr17_GL000258v2_alt:791992-794412
chr17_GL000258v2_alt	794467	796802	ENST00000629368	intron	8	-	2335	ENSG00000276155	MAPT	6893	protein_coding	2331	1	NA	NM_001123066	CHR_HSCHR17_1_CTG5	NA	14	0	NA	NA	NA	NA	NA	NA	NA	chr17_GL000258v2_alt:794467-796802
chr17_GL000258v2_alt	796930	798313	ENST00000629368	intron	7	-	1383	ENSG00000276155	MAPT	6893	protein_coding	2331	1	NA	NM_001123066	CHR_HSCHR17_1_CTG5	NA	14	0	NA	NA	NA	NA	NA	NA	NA	chr17_GL000258v2_alt:796930-798313
chr17_GL000258v2_alt	798512	801323	ENST00000629368	intron	6	-	2811	ENSG00000276155	MAPT	6893	protein_coding	2331	1	NA	NM_001123066	CHR_HSCHR17_1_CTG5	NA	14	0	NA	NA	NA	NA	NA	NA	NA	chr17_GL000258v2_alt:798512-801323
chr17_GL000258v2_alt	801380	804487	ENST00000629368	intron	5	-	3107	ENSG00000276155	MAPT	6893	protein_coding	2331	1	NA	NM_001123066	CHR_HSCHR17_1_CTG5	NA	14	0	NA	NA	NA	NA	NA	NA	NA	chr17_GL000258v2_alt:801380-804487
chr17_GL000258v2_alt	805241	810008	ENST00000629368	intron	4	-	4767	ENSG00000276155	MAPT	6893	protein_coding	2331	1	NA	NM_001123066	CHR_HSCHR17_1_CTG5	NA	14	0	NA	NA	NA	NA	NA	NA	NA	chr17_GL000258v2_alt:805241-810008
chr17_GL000258v2_alt	810075	813979	ENST00000629368	intron	3	-	3904	ENSG00000276155	MAPT	6893	protein_coding	2331	1	NA	NM_001123066	CHR_HSCHR17_1_CTG5	NA	14	0	NA	NA	NA	NA	NA	NA	NA	chr17_GL000258v2_alt:810075-813979
chr17_GL000258v2_alt	814067	816505	ENST00000629368	intron	2	-	2438	ENSG00000276155	MAPT	6893	protein_coding	2331	1	NA	NM_001123066	CHR_HSCHR17_1_CTG5	NA	14	0	NA	NA	NA	NA	NA	NA	NA	chr17_GL000258v2_alt:814067-816505
chr17_GL000258v2_alt	816593	825869	ENST00000629368	intron	1	-	9276	ENSG00000276155	MAPT	6893	protein_coding	2331	1	NA	NM_001123066	CHR_HSCHR17_1_CTG5	NA	14	0	NA	NA	NA	NA	NA	NA	NA	chr17_GL000258v2_alt:816593-825869
chr17_GL000258v2_alt	1576858	1610275	ENST00000611398	intron	1	+	33417	ENSG00000278174	NSF	8016	protein_coding	3983	1	NA	NM_006178	CHR_HSCHR17_1_CTG5	NA	21	0	NA	NA	NA	NA	NA	NA	NA	chr17_GL000258v2_alt:1576858-1610275
chr17_GL000258v2_alt	1610362	1612647	ENST00000611398	intron	2	+	2285	ENSG00000278174	NSF	8016	protein_coding	3983	1	NA	NM_006178	CHR_HSCHR17_1_CTG5	NA	21	0	NA	NA	NA	NA	NA	NA	NA	chr17_GL000258v2_alt:1610362-1612647
chr17_GL000258v2_alt	1612748	1616444	ENST00000611398	intron	3	+	3696	ENSG00000278174	NSF	8016	protein_coding	3983	1	NA	NM_006178	CHR_HSCHR17_1_CTG5	NA	21	0	NA	NA	NA	NA	NA	NA	NA	chr17_GL000258v2_alt:1612748-1616444
chr17_GL000258v2_alt	1616485	1623432	ENST00000611398	intron	4	+	6947	ENSG00000278174	NSF	8016	protein_coding	3983	1	NA	NM_006178	CHR_HSCHR17_1_CTG5	NA	21	0	NA	NA	NA	NA	NA	NA	NA	chr17_GL000258v2_alt:1616485-1623432
chr17_GL000258v2_alt	1623600	1626109	ENST00000611398	intron	5	+	2509	ENSG00000278174	NSF	8016	protein_coding	3983	1	NA	NM_006178	CHR_HSCHR17_1_CTG5	NA	21	0	NA	NA	NA	NA	NA	NA	NA	chr17_GL000258v2_alt:1623600-1626109
chr17_GL000258v2_alt	1626218	1626698	ENST00000611398	intron	6	+	480	ENSG00000278174	NSF	8016	protein_coding	3983	1	NA	NM_006178	CHR_HSCHR17_1_CTG5	NA	21	0	NA	NA	NA	NA	NA	NA	NA	chr17_GL000258v2_alt:1626218-1626698
chr17_GL000258v2_alt	1626775	1629159	ENST00000611398	intron	7	+	2384	ENSG00000278174	NSF	8016	protein_coding	3983	1	NA	NM_006178	CHR_HSCHR17_1_CTG5	NA	21	0	NA	NA	NA	NA	NA	NA	NA	chr17_GL000258v2_alt:1626775-1629159
chr17_GL000258v2_alt	1629316	1660302	ENST00000611398	intron	8	+	30986	ENSG00000278174	NSF	8016	protein_coding	3983	1	NA	NM_006178	CHR_HSCHR17_1_CTG5	NA	21	0	NA	NA	NA	NA	NA	NA	NA	chr17_GL000258v2_alt:1629316-1660302
chr17_GL000258v2_alt	1660503	1678792	ENST00000611398	intron	9	+	18289	ENSG00000278174	NSF	8016	protein_coding	3983	1	NA	NM_006178	CHR_HSCHR17_1_CTG5	NA	21	0	NA	NA	NA	NA	NA	NA	NA	chr17_GL000258v2_alt:1660503-1678792
chr17_GL000258v2_alt	1678959	1679736	ENST00000611398	intron	10	+	777	ENSG00000278174	NSF	8016	protein_coding	3983	1	NA	NM_006178	CHR_HSCHR17_1_CTG5	NA	21	0	NA	NA	NA	NA	NA	NA	NA	chr17_GL000258v2_alt:1678959-1679736
chr17_GL000258v2_alt	1679812	1680364	ENST00000611398	intron	11	+	552	ENSG00000278174	NSF	8016	protein_coding	3983	1	NA	NM_006178	CHR_HSCHR17_1_CTG5	NA	21	0	NA	NA	NA	NA	NA	NA	NA	chr17_GL000258v2_alt:1679812-1680364
chr17_GL000258v2_alt	1680553	1690647	ENST00000611398	intron	12	+	10094	ENSG00000278174	NSF	8016	protein_coding	3983	1	NA	NM_006178	CHR_HSCHR17_1_CTG5	NA	21	0	NA	NA	NA	NA	NA	NA	NA	chr17_GL000258v2_alt:1680553-1690647
chr17_GL000258v2_alt	1690744	1696853	ENST00000611398	intron	13	+	6109	ENSG00000278174	NSF	8016	protein_coding	3983	1	NA	NM_006178	CHR_HSCHR17_1_CTG5	NA	21	0	NA	NA	NA	NA	NA	NA	NA	chr17_GL000258v2_alt:1690744-1696853
chr17_GL000258v2_alt	1697011	1699743	ENST00000611398	intron	14	+	2732	ENSG00000278174	NSF	8016	protein_coding	3983	1	NA	NM_006178	CHR_HSCHR17_1_CTG5	NA	21	0	NA	NA	NA	NA	NA	NA	NA	chr17_GL000258v2_alt:1697011-1699743
chr17_GL000258v2_alt	1699878	1712439	ENST00000611398	intron	15	+	12561	ENSG00000278174	NSF	8016	protein_coding	3983	1	NA	NM_006178	CHR_HSCHR17_1_CTG5	NA	21	0	NA	NA	NA	NA	NA	NA	NA	chr17_GL000258v2_alt:1699878-1712439
chr17_GL000258v2_alt	1712507	1714745	ENST00000611398	intron	16	+	2238	ENSG00000278174	NSF	8016	protein_coding	3983	1	NA	NM_006178	CHR_HSCHR17_1_CTG5	NA	21	0	NA	NA	NA	NA	NA	NA	NA	chr17_GL000258v2_alt:1712507-1714745
chr17_GL000258v2_alt	1714826	1735648	ENST00000611398	intron	17	+	20822	ENSG00000278174	NSF	8016	protein_coding	3983	1	NA	NM_006178	CHR_HSCHR17_1_CTG5	NA	21	0	NA	NA	NA	NA	NA	NA	NA	chr17_GL000258v2_alt:1714826-1735648
chr17_GL000258v2_alt	1735784	1737378	ENST00000611398	intron	18	+	1594	ENSG00000278174	NSF	8016	protein_coding	3983	1	NA	NM_006178	CHR_HSCHR17_1_CTG5	NA	21	0	NA	NA	NA	NA	NA	NA	NA	chr17_GL000258v2_alt:1735784-1737378
chr17_GL000258v2_alt	1737493	1741190	ENST00000611398	intron	19	+	3697	ENSG00000278174	NSF	8016	protein_coding	3983	1	NA	NM_006178	CHR_HSCHR17_1_CTG5	NA	21	0	NA	NA	NA	NA	NA	NA	NA	chr17_GL000258v2_alt:1737493-1741190
chr17_GL000258v2_alt	1741247	1741678	ENST00000611398	intron	20	+	431	ENSG00000278174	NSF	8016	protein_coding	3983	1	NA	NM_006178	CHR_HSCHR17_1_CTG5	NA	21	1	NA	NA	NA	NA	NA	NA	NA	chr17_GL000258v2_alt:1741247-1741678
chr17_GL000258v2_alt	86155	86264	ENST00000618949	intron	16	-	109	ENSG00000276836	ARHGAP27	31813	protein_coding	4242	1	NA	NM_001282290	CHR_HSCHR17_1_CTG5	NA	17	1	NA	NA	NA	NA	NA	NA	NA	chr17_GL000258v2_alt:86155-86264
chr17_GL000258v2_alt	86371	86503	ENST00000618949	intron	15	-	132	ENSG00000276836	ARHGAP27	31813	protein_coding	4242	1	NA	NM_001282290	CHR_HSCHR17_1_CTG5	NA	17	0	NA	NA	NA	NA	NA	NA	NA	chr17_GL000258v2_alt:86371-86503
chr17_GL000258v2_alt	86639	86727	ENST00000618949	intron	14	-	88	ENSG00000276836	ARHGAP27	31813	protein_coding	4242	1	NA	NM_001282290	CHR_HSCHR17_1_CTG5	NA	17	0	NA	NA	NA	NA	NA	NA	NA	chr17_GL000258v2_alt:86639-86727
chr17_GL000258v2_alt	86806	87007	ENST00000618949	intron	13	-	201	ENSG00000276836	ARHGAP27	31813	protein_coding	4242	1	NA	NM_001282290	CHR_HSCHR17_1_CTG5	NA	17	0	NA	NA	NA	NA	NA	NA	NA	chr17_GL000258v2_alt:86806-87007
chr17_GL000258v2_alt	87107	87188	ENST00000618949	intron	12	-	81	ENSG00000276836	ARHGAP27	31813	protein_coding	4242	1	NA	NM_001282290	CHR_HSCHR17_1_CTG5	NA	17	0	NA	NA	NA	NA	NA	NA	NA	chr17_GL000258v2_alt:87107-87188
chr17_GL000258v2_alt	87312	87436	ENST00000618949	intron	11	-	124	ENSG00000276836	ARHGAP27	31813	protein_coding	4242	1	NA	NM_001282290	CHR_HSCHR17_1_CTG5	NA	17	0	NA	NA	NA	NA	NA	NA	NA	chr17_GL000258v2_alt:87312-87436
chr17_GL000258v2_alt	87546	88469	ENST00000618949	intron	10	-	923	ENSG00000276836	ARHGAP27	31813	protein_coding	4242	1	NA	NM_001282290	CHR_HSCHR17_1_CTG5	NA	17	0	NA	NA	NA	NA	NA	NA	NA	chr17_GL000258v2_alt:87546-88469
chr17_GL000258v2_alt	88569	93227	ENST00000618949	intron	9	-	4658	ENSG00000276836	ARHGAP27	31813	protein_coding	4242	1	NA	NM_001282290	CHR_HSCHR17_1_CTG5	NA	17	0	NA	NA	NA	NA	NA	NA	NA	chr17_GL000258v2_alt:88569-93227
chr17_GL000258v2_alt	93333	94132	ENST00000618949	intron	8	-	799	ENSG00000276836	ARHGAP27	31813	protein_coding	4242	1	NA	NM_001282290	CHR_HSCHR17_1_CTG5	NA	17	0	NA	NA	NA	NA	NA	NA	NA	chr17_GL000258v2_alt:93333-94132
chr17_GL000258v2_alt	94224	94542	ENST00000618949	intron	7	-	318	ENSG00000276836	ARHGAP27	31813	protein_coding	4242	1	NA	NM_001282290	CHR_HSCHR17_1_CTG5	NA	17	0	NA	NA	NA	NA	NA	NA	NA	chr17_GL000258v2_alt:94224-94542
chr17_GL000258v2_alt	94611	94782	ENST00000618949	intron	6	-	171	ENSG00000276836	ARHGAP27	31813	protein_coding	4242	1	NA	NM_001282290	CHR_HSCHR17_1_CTG5	NA	17	0	NA	NA	NA	NA	NA	NA	NA	chr17_GL000258v2_alt:94611-94782
chr17_GL000258v2_alt	94849	94958	ENST00000618949	intron	5	-	109	ENSG00000276836	ARHGAP27	31813	protein_coding	4242	1	NA	NM_001282290	CHR_HSCHR17_1_CTG5	NA	17	0	NA	NA	NA	NA	NA	NA	NA	chr17_GL000258v2_alt:94849-94958
chr17_GL000258v2_alt	95043	95114	ENST00000618949	intron	4	-	71	ENSG00000276836	ARHGAP27	31813	protein_coding	4242	1	NA	NM_001282290	CHR_HSCHR17_1_CTG5	NA	17	0	NA	NA	NA	NA	NA	NA	NA	chr17_GL000258v2_alt:95043-95114
chr17_GL000258v2_alt	95196	95437	ENST00000618949	intron	3	-	241	ENSG00000276836	ARHGAP27	31813	protein_coding	4242	1	NA	NM_001282290	CHR_HSCHR17_1_CTG5	NA	17	0	NA	NA	NA	NA	NA	NA	NA	chr17_GL000258v2_alt:95196-95437
chr17_GL000258v2_alt	95621	96189	ENST00000618949	intron	2	-	568	ENSG00000276836	ARHGAP27	31813	protein_coding	4242	1	NA	NM_001282290	CHR_HSCHR17_1_CTG5	NA	17	0	NA	NA	NA	NA	NA	NA	NA	chr17_GL000258v2_alt:95621-96189
chr17_GL000258v2_alt	96598	120120	ENST00000618949	intron	1	-	23522	ENSG00000276836	ARHGAP27	31813	protein_coding	4242	1	NA	NM_001282290	CHR_HSCHR17_1_CTG5	NA	17	0	NA	NA	NA	NA	NA	NA	NA	chr17_GL000258v2_alt:96598-120120
chr17_GL000258v2_alt	195830	195935	ENST00000614665	intron	13	-	105	ENSG00000274332	LRRC37A2	32404	protein_coding	5175	1	NA	NM_001006607	CHR_HSCHR17_1_CTG5	NA	14	1	NA	NA	NA	NA	NA	NA	NA	chr17_GL000258v2_alt:195830-195935
chr17_GL000258v2_alt	196076	196153	ENST00000614665	intron	12	-	77	ENSG00000274332	LRRC37A2	32404	protein_coding	5175	1	NA	NM_001006607	CHR_HSCHR17_1_CTG5	NA	14	0	NA	NA	NA	NA	NA	NA	NA	chr17_GL000258v2_alt:196076-196153
chr17_GL000258v2_alt	196209	197910	ENST00000614665	intron	11	-	1701	ENSG00000274332	LRRC37A2	32404	protein_coding	5175	1	NA	NM_001006607	CHR_HSCHR17_1_CTG5	NA	14	0	NA	NA	NA	NA	NA	NA	NA	chr17_GL000258v2_alt:196209-197910
chr17_GL000258v2_alt	197961	200849	ENST00000614665	intron	10	-	2888	ENSG00000274332	LRRC37A2	32404	protein_coding	5175	1	NA	NM_001006607	CHR_HSCHR17_1_CTG5	NA	14	0	NA	NA	NA	NA	NA	NA	NA	chr17_GL000258v2_alt:197961-200849
chr17_GL000258v2_alt	200955	201524	ENST00000614665	intron	9	-	569	ENSG00000274332	LRRC37A2	32404	protein_coding	5175	1	NA	NM_001006607	CHR_HSCHR17_1_CTG5	NA	14	0	NA	NA	NA	NA	NA	NA	NA	chr17_GL000258v2_alt:200955-201524
chr17_GL000258v2_alt	203057	204994	ENST00000614665	intron	8	-	1937	ENSG00000274332	LRRC37A2	32404	protein_coding	5175	1	NA	NM_001006607	CHR_HSCHR17_1_CTG5	NA	14	0	NA	NA	NA	NA	NA	NA	NA	chr17_GL000258v2_alt:203057-204994
chr17_GL000258v2_alt	205114	210485	ENST00000614665	intron	7	-	5371	ENSG00000274332	LRRC37A2	32404	protein_coding	5175	1	NA	NM_001006607	CHR_HSCHR17_1_CTG5	NA	14	0	NA	NA	NA	NA	NA	NA	NA	chr17_GL000258v2_alt:205114-210485
chr17_GL000258v2_alt	210561	211119	ENST00000614665	intron	6	-	558	ENSG00000274332	LRRC37A2	32404	protein_coding	5175	1	NA	NM_001006607	CHR_HSCHR17_1_CTG5	NA	14	0	NA	NA	NA	NA	NA	NA	NA	chr17_GL000258v2_alt:210561-211119
chr17_GL000258v2_alt	211192	227494	ENST00000614665	intron	5	-	16302	ENSG00000274332	LRRC37A2	32404	protein_coding	5175	1	NA	NM_001006607	CHR_HSCHR17_1_CTG5	NA	14	0	NA	NA	NA	NA	NA	NA	NA	chr17_GL000258v2_alt:211192-227494
chr17_GL000258v2_alt	227576	228222	ENST00000614665	intron	4	-	646	ENSG00000274332	LRRC37A2	32404	protein_coding	5175	1	NA	NM_001006607	CHR_HSCHR17_1_CTG5	NA	14	0	NA	NA	NA	NA	NA	NA	NA	chr17_GL000258v2_alt:227576-228222
chr17_GL000258v2_alt	228295	231092	ENST00000614665	intron	3	-	2797	ENSG00000274332	LRRC37A2	32404	protein_coding	5175	1	NA	NM_001006607	CHR_HSCHR17_1_CTG5	NA	14	0	NA	NA	NA	NA	NA	NA	NA	chr17_GL000258v2_alt:228295-231092
chr17_GL000258v2_alt	231165	233940	ENST00000614665	intron	2	-	2775	ENSG00000274332	LRRC37A2	32404	protein_coding	5175	1	NA	NM_001006607	CHR_HSCHR17_1_CTG5	NA	14	0	NA	NA	NA	NA	NA	NA	NA	chr17_GL000258v2_alt:231165-233940
chr17_GL000258v2_alt	234013	236064	ENST00000614665	intron	1	-	2051	ENSG00000274332	LRRC37A2	32404	protein_coding	5175	1	NA	NM_001006607	CHR_HSCHR17_1_CTG5	NA	14	0	NA	NA	NA	NA	NA	NA	NA	chr17_GL000258v2_alt:234013-236064
chr17_GL000258v2_alt	1501406	1503456	ENST00000611424	intron	1	+	2050	ENSG00000275621	LRRC37A3	32427	protein_coding	5183	1	NA	NA	CHR_HSCHR17_1_CTG5	NA	14	0	NA	NA	NA	NA	NA	NA	NA	chr17_GL000258v2_alt:1501406-1503456
chr17_GL000258v2_alt	1503529	1506306	ENST00000611424	intron	2	+	2777	ENSG00000275621	LRRC37A3	32427	protein_coding	5183	1	NA	NA	CHR_HSCHR17_1_CTG5	NA	14	0	NA	NA	NA	NA	NA	NA	NA	chr17_GL000258v2_alt:1503529-1506306
chr17_GL000258v2_alt	1506379	1509180	ENST00000611424	intron	3	+	2801	ENSG00000275621	LRRC37A3	32427	protein_coding	5183	1	NA	NA	CHR_HSCHR17_1_CTG5	NA	14	0	NA	NA	NA	NA	NA	NA	NA	chr17_GL000258v2_alt:1506379-1509180
chr17_GL000258v2_alt	1509253	1509900	ENST00000611424	intron	4	+	647	ENSG00000275621	LRRC37A3	32427	protein_coding	5183	1	NA	NA	CHR_HSCHR17_1_CTG5	NA	14	0	NA	NA	NA	NA	NA	NA	NA	chr17_GL000258v2_alt:1509253-1509900
chr17_GL000258v2_alt	1509982	1526283	ENST00000611424	intron	5	+	16301	ENSG00000275621	LRRC37A3	32427	protein_coding	5183	1	NA	NA	CHR_HSCHR17_1_CTG5	NA	14	0	NA	NA	NA	NA	NA	NA	NA	chr17_GL000258v2_alt:1509982-1526283
chr17_GL000258v2_alt	1526356	1526915	ENST00000611424	intron	6	+	559	ENSG00000275621	LRRC37A3	32427	protein_coding	5183	1	NA	NA	CHR_HSCHR17_1_CTG5	NA	14	0	NA	NA	NA	NA	NA	NA	NA	chr17_GL000258v2_alt:1526356-1526915
chr17_GL000258v2_alt	1526991	1532362	ENST00000611424	intron	7	+	5371	ENSG00000275621	LRRC37A3	32427	protein_coding	5183	1	NA	NA	CHR_HSCHR17_1_CTG5	NA	14	0	NA	NA	NA	NA	NA	NA	NA	chr17_GL000258v2_alt:1526991-1532362
chr17_GL000258v2_alt	1532482	1534413	ENST00000611424	intron	8	+	1931	ENSG00000275621	LRRC37A3	32427	protein_coding	5183	1	NA	NA	CHR_HSCHR17_1_CTG5	NA	14	0	NA	NA	NA	NA	NA	NA	NA	chr17_GL000258v2_alt:1532482-1534413
chr17_GL000258v2_alt	1535946	1536515	ENST00000611424	intron	9	+	569	ENSG00000275621	LRRC37A3	32427	protein_coding	5183	1	NA	NA	CHR_HSCHR17_1_CTG5	NA	14	0	NA	NA	NA	NA	NA	NA	NA	chr17_GL000258v2_alt:1535946-1536515
chr17_GL000258v2_alt	1536621	1539511	ENST00000611424	intron	10	+	2890	ENSG00000275621	LRRC37A3	32427	protein_coding	5183	1	NA	NA	CHR_HSCHR17_1_CTG5	NA	14	0	NA	NA	NA	NA	NA	NA	NA	chr17_GL000258v2_alt:1536621-1539511
chr17_GL000258v2_alt	1539562	1541258	ENST00000611424	intron	11	+	1696	ENSG00000275621	LRRC37A3	32427	protein_coding	5183	1	NA	NA	CHR_HSCHR17_1_CTG5	NA	14	0	NA	NA	NA	NA	NA	NA	NA	chr17_GL000258v2_alt:1539562-1541258
chr17_GL000258v2_alt	1541314	1541391	ENST00000611424	intron	12	+	77	ENSG00000275621	LRRC37A3	32427	protein_coding	5183	1	NA	NA	CHR_HSCHR17_1_CTG5	NA	14	0	NA	NA	NA	NA	NA	NA	NA	chr17_GL000258v2_alt:1541314-1541391
chr17_GL000258v2_alt	1541532	1541637	ENST00000611424	intron	13	+	105	ENSG00000275621	LRRC37A3	32427	protein_coding	5183	1	NA	NA	CHR_HSCHR17_1_CTG5	NA	14	1	NA	NA	NA	NA	NA	NA	NA	chr17_GL000258v2_alt:1541532-1541637
chr17_GL000258v2_alt	1750501	1754190	ENST00000611547	intron	4	-	3689	ENSG00000277626	WNT3	12782	protein_coding	3352	1	NA	NM_030753	CHR_HSCHR17_1_CTG5	NA	5	1	NA	NA	NA	NA	NA	NA	NA	chr17_GL000258v2_alt:1750501-1754190
chr17_GL000258v2_alt	1754679	1755661	ENST00000611547	intron	3	-	982	ENSG00000277626	WNT3	12782	protein_coding	3352	1	NA	NM_030753	CHR_HSCHR17_1_CTG5	NA	5	0	NA	NA	NA	NA	NA	NA	NA	chr17_GL000258v2_alt:1754679-1755661
chr17_GL000258v2_alt	1755928	1759541	ENST00000611547	intron	2	-	3613	ENSG00000277626	WNT3	12782	protein_coding	3352	1	NA	NM_030753	CHR_HSCHR17_1_CTG5	NA	5	0	NA	NA	NA	NA	NA	NA	NA	chr17_GL000258v2_alt:1755928-1759541
chr17_GL000258v2_alt	1759784	1804244	ENST00000611547	intron	1	-	44460	ENSG00000277626	WNT3	12782	protein_coding	3352	1	NA	NM_030753	CHR_HSCHR17_1_CTG5	NA	5	0	NA	NA	NA	NA	NA	NA	NA	chr17_GL000258v2_alt:1759784-1804244
chr17_GL383563v3_alt	158965	160694	ENST00000632616	intron	9	-	1729	ENSG00000262334	RPH3AL	10296	protein_coding	2608	1	NA	NM_006987	CHR_HSCHR17_1_CTG1	NA	10	1	NA	NA	NA	NA	NA	NA	NA	chr17_GL383563v3_alt:158965-160694
chr17_GL383563v3_alt	160844	166992	ENST00000632616	intron	8	-	6148	ENSG00000262334	RPH3AL	10296	protein_coding	2608	1	NA	NM_006987	CHR_HSCHR17_1_CTG1	NA	10	0	NA	NA	NA	NA	NA	NA	NA	chr17_GL383563v3_alt:160844-166992
chr17_GL383563v3_alt	167107	198731	ENST00000632616	intron	7	-	31624	ENSG00000262334	RPH3AL	10296	protein_coding	2608	1	NA	NM_006987	CHR_HSCHR17_1_CTG1	NA	10	0	NA	NA	NA	NA	NA	NA	NA	chr17_GL383563v3_alt:167107-198731
chr17_GL383563v3_alt	198907	251221	ENST00000632616	intron	6	-	52314	ENSG00000262334	RPH3AL	10296	protein_coding	2608	1	NA	NM_006987	CHR_HSCHR17_1_CTG1	NA	10	0	NA	NA	NA	NA	NA	NA	NA	chr17_GL383563v3_alt:198907-251221
chr17_GL383563v3_alt	251309	290735	ENST00000632616	intron	5	-	39426	ENSG00000262334	RPH3AL	10296	protein_coding	2608	1	NA	NM_006987	CHR_HSCHR17_1_CTG1	NA	10	0	NA	NA	NA	NA	NA	NA	NA	chr17_GL383563v3_alt:251309-290735
chr17_GL383563v3_alt	290866	292685	ENST00000632616	intron	4	-	1819	ENSG00000262334	RPH3AL	10296	protein_coding	2608	1	NA	NM_006987	CHR_HSCHR17_1_CTG1	NA	10	0	NA	NA	NA	NA	NA	NA	NA	chr17_GL383563v3_alt:290866-292685
chr17_GL383563v3_alt	292830	298901	ENST00000632616	intron	3	-	6071	ENSG00000262334	RPH3AL	10296	protein_coding	2608	1	NA	NM_006987	CHR_HSCHR17_1_CTG1	NA	10	0	NA	NA	NA	NA	NA	NA	NA	chr17_GL383563v3_alt:292830-298901
chr17_GL383563v3_alt	299015	305193	ENST00000632616	intron	2	-	6178	ENSG00000262334	RPH3AL	10296	protein_coding	2608	1	NA	NM_006987	CHR_HSCHR17_1_CTG1	NA	10	0	NA	NA	NA	NA	NA	NA	NA	chr17_GL383563v3_alt:299015-305193
chr17_GL383563v3_alt	305370	324154	ENST00000632616	intron	1	-	18784	ENSG00000262334	RPH3AL	10296	protein_coding	2608	1	NA	NM_006987	CHR_HSCHR17_1_CTG1	NA	10	0	NA	NA	NA	NA	NA	NA	NA	chr17_GL383563v3_alt:305370-324154
chr17_GL383564v2_alt	58366	58468	ENST00000571312	intron	1	+	102	ENSG00000262045	KRT34	6452	protein_coding	1732	1	NA	NM_001386014	CHR_HSCHR17_1_CTG4	NA	7	0	NA	NA	NA	NA	NA	NA	NA	chr17_GL383564v2_alt:58366-58468
chr17_GL383564v2_alt	58552	59051	ENST00000571312	intron	2	+	499	ENSG00000262045	KRT34	6452	protein_coding	1732	1	NA	NM_001386014	CHR_HSCHR17_1_CTG4	NA	7	0	NA	NA	NA	NA	NA	NA	NA	chr17_GL383564v2_alt:58552-59051
chr17_GL383564v2_alt	59209	60533	ENST00000571312	intron	3	+	1324	ENSG00000262045	KRT34	6452	protein_coding	1732	1	NA	NM_001386014	CHR_HSCHR17_1_CTG4	NA	7	0	NA	NA	NA	NA	NA	NA	NA	chr17_GL383564v2_alt:59209-60533
chr17_GL383564v2_alt	60696	60786	ENST00000571312	intron	4	+	90	ENSG00000262045	KRT34	6452	protein_coding	1732	1	NA	NM_001386014	CHR_HSCHR17_1_CTG4	NA	7	0	NA	NA	NA	NA	NA	NA	NA	chr17_GL383564v2_alt:60696-60786
chr17_GL383564v2_alt	60913	61088	ENST00000571312	intron	5	+	175	ENSG00000262045	KRT34	6452	protein_coding	1732	1	NA	NM_001386014	CHR_HSCHR17_1_CTG4	NA	7	0	NA	NA	NA	NA	NA	NA	NA	chr17_GL383564v2_alt:60913-61088
chr17_GL383564v2_alt	61310	62118	ENST00000571312	intron	6	+	808	ENSG00000262045	KRT34	6452	protein_coding	1732	1	NA	NM_001386014	CHR_HSCHR17_1_CTG4	NA	7	1	NA	NA	NA	NA	NA	NA	NA	chr17_GL383564v2_alt:61310-62118
chr17_KI270857v1_alt	780002	780522	ENST00000621686	intron	1	+	520	ENSG00000275099	GGNBP2	19357	protein_coding	2847	1	NA	NM_024835	CHR_HSCHR17_7_CTG4	NA	14	0	NA	NA	NA	NA	NA	NA	NA	chr17_KI270857v1_alt:780002-780522
chr17_KI270857v1_alt	780722	789723	ENST00000621686	intron	2	+	9001	ENSG00000275099	GGNBP2	19357	protein_coding	2847	1	NA	NM_024835	CHR_HSCHR17_7_CTG4	NA	14	0	NA	NA	NA	NA	NA	NA	NA	chr17_KI270857v1_alt:780722-789723
chr17_KI270857v1_alt	789805	791986	ENST00000621686	intron	3	+	2181	ENSG00000275099	GGNBP2	19357	protein_coding	2847	1	NA	NM_024835	CHR_HSCHR17_7_CTG4	NA	14	0	NA	NA	NA	NA	NA	NA	NA	chr17_KI270857v1_alt:789805-791986
chr17_KI270857v1_alt	792241	795676	ENST00000621686	intron	4	+	3435	ENSG00000275099	GGNBP2	19357	protein_coding	2847	1	NA	NM_024835	CHR_HSCHR17_7_CTG4	NA	14	0	NA	NA	NA	NA	NA	NA	NA	chr17_KI270857v1_alt:792241-795676
chr17_KI270857v1_alt	795776	802566	ENST00000621686	intron	5	+	6790	ENSG00000275099	GGNBP2	19357	protein_coding	2847	1	NA	NM_024835	CHR_HSCHR17_7_CTG4	NA	14	0	NA	NA	NA	NA	NA	NA	NA	chr17_KI270857v1_alt:795776-802566
chr17_KI270857v1_alt	802681	813477	ENST00000621686	intron	6	+	10796	ENSG00000275099	GGNBP2	19357	protein_coding	2847	1	NA	NM_024835	CHR_HSCHR17_7_CTG4	NA	14	0	NA	NA	NA	NA	NA	NA	NA	chr17_KI270857v1_alt:802681-813477
chr17_KI270857v1_alt	813682	814739	ENST00000621686	intron	7	+	1057	ENSG00000275099	GGNBP2	19357	protein_coding	2847	1	NA	NM_024835	CHR_HSCHR17_7_CTG4	NA	14	0	NA	NA	NA	NA	NA	NA	NA	chr17_KI270857v1_alt:813682-814739
chr17_KI270857v1_alt	814915	816838	ENST00000621686	intron	8	+	1923	ENSG00000275099	GGNBP2	19357	protein_coding	2847	1	NA	NM_024835	CHR_HSCHR17_7_CTG4	NA	14	0	NA	NA	NA	NA	NA	NA	NA	chr17_KI270857v1_alt:814915-816838
chr17_KI270857v1_alt	817034	820794	ENST00000621686	intron	9	+	3760	ENSG00000275099	GGNBP2	19357	protein_coding	2847	1	NA	NM_024835	CHR_HSCHR17_7_CTG4	NA	14	0	NA	NA	NA	NA	NA	NA	NA	chr17_KI270857v1_alt:817034-820794
chr17_KI270857v1_alt	820946	821334	ENST00000621686	intron	10	+	388	ENSG00000275099	GGNBP2	19357	protein_coding	2847	1	NA	NM_024835	CHR_HSCHR17_7_CTG4	NA	14	0	NA	NA	NA	NA	NA	NA	NA	chr17_KI270857v1_alt:820946-821334
chr17_KI270857v1_alt	821461	821544	ENST00000621686	intron	11	+	83	ENSG00000275099	GGNBP2	19357	protein_coding	2847	1	NA	NM_024835	CHR_HSCHR17_7_CTG4	NA	14	0	NA	NA	NA	NA	NA	NA	NA	chr17_KI270857v1_alt:821461-821544
chr17_KI270857v1_alt	821694	822491	ENST00000621686	intron	12	+	797	ENSG00000275099	GGNBP2	19357	protein_coding	2847	1	NA	NM_024835	CHR_HSCHR17_7_CTG4	NA	14	0	NA	NA	NA	NA	NA	NA	NA	chr17_KI270857v1_alt:821694-822491
chr17_KI270857v1_alt	822741	824702	ENST00000621686	intron	13	+	1961	ENSG00000275099	GGNBP2	19357	protein_coding	2847	1	NA	NM_024835	CHR_HSCHR17_7_CTG4	NA	14	1	NA	NA	NA	NA	NA	NA	NA	chr17_KI270857v1_alt:822741-824702
chr17_KI270857v1_alt	1323440	1324937	ENST00000619487	intron	55	-	1497	ENSG00000275176	ACACA	84	protein_coding	9962	1	NA	NM_198834	CHR_HSCHR17_7_CTG4	NA	56	1	NA	NA	NA	NA	NA	NA	NA	chr17_KI270857v1_alt:1323440-1324937
chr17_KI270857v1_alt	1325075	1332995	ENST00000619487	intron	54	-	7920	ENSG00000275176	ACACA	84	protein_coding	9962	1	NA	NM_198834	CHR_HSCHR17_7_CTG4	NA	56	0	NA	NA	NA	NA	NA	NA	NA	chr17_KI270857v1_alt:1325075-1332995
chr17_KI270857v1_alt	1333167	1333829	ENST00000619487	intron	53	-	662	ENSG00000275176	ACACA	84	protein_coding	9962	1	NA	NM_198834	CHR_HSCHR17_7_CTG4	NA	56	0	NA	NA	NA	NA	NA	NA	NA	chr17_KI270857v1_alt:1333167-1333829
chr17_KI270857v1_alt	1333985	1347530	ENST00000619487	intron	52	-	13545	ENSG00000275176	ACACA	84	protein_coding	9962	1	NA	NM_198834	CHR_HSCHR17_7_CTG4	NA	56	0	NA	NA	NA	NA	NA	NA	NA	chr17_KI270857v1_alt:1333985-1347530
chr17_KI270857v1_alt	1347644	1349087	ENST00000619487	intron	51	-	1443	ENSG00000275176	ACACA	84	protein_coding	9962	1	NA	NM_198834	CHR_HSCHR17_7_CTG4	NA	56	0	NA	NA	NA	NA	NA	NA	NA	chr17_KI270857v1_alt:1347644-1349087
chr17_KI270857v1_alt	1349266	1357341	ENST00000619487	intron	50	-	8075	ENSG00000275176	ACACA	84	protein_coding	9962	1	NA	NM_198834	CHR_HSCHR17_7_CTG4	NA	56	0	NA	NA	NA	NA	NA	NA	NA	chr17_KI270857v1_alt:1349266-1357341
chr17_KI270857v1_alt	1357478	1358517	ENST00000619487	intron	49	-	1039	ENSG00000275176	ACACA	84	protein_coding	9962	1	NA	NM_198834	CHR_HSCHR17_7_CTG4	NA	56	0	NA	NA	NA	NA	NA	NA	NA	chr17_KI270857v1_alt:1357478-1358517
chr17_KI270857v1_alt	1358615	1361683	ENST00000619487	intron	48	-	3068	ENSG00000275176	ACACA	84	protein_coding	9962	1	NA	NM_198834	CHR_HSCHR17_7_CTG4	NA	56	0	NA	NA	NA	NA	NA	NA	NA	chr17_KI270857v1_alt:1358615-1361683
chr17_KI270857v1_alt	1361781	1365355	ENST00000619487	intron	47	-	3574	ENSG00000275176	ACACA	84	protein_coding	9962	1	NA	NM_198834	CHR_HSCHR17_7_CTG4	NA	56	0	NA	NA	NA	NA	NA	NA	NA	chr17_KI270857v1_alt:1361781-1365355
chr17_KI270857v1_alt	1365477	1366065	ENST00000619487	intron	46	-	588	ENSG00000275176	ACACA	84	protein_coding	9962	1	NA	NM_198834	CHR_HSCHR17_7_CTG4	NA	56	0	NA	NA	NA	NA	NA	NA	NA	chr17_KI270857v1_alt:1365477-1366065
chr17_KI270857v1_alt	1366210	1385852	ENST00000619487	intron	45	-	19642	ENSG00000275176	ACACA	84	protein_coding	9962	1	NA	NM_198834	CHR_HSCHR17_7_CTG4	NA	56	0	NA	NA	NA	NA	NA	NA	NA	chr17_KI270857v1_alt:1366210-1385852
chr17_KI270857v1_alt	1385964	1387290	ENST00000619487	intron	44	-	1326	ENSG00000275176	ACACA	84	protein_coding	9962	1	NA	NM_198834	CHR_HSCHR17_7_CTG4	NA	56	0	NA	NA	NA	NA	NA	NA	NA	chr17_KI270857v1_alt:1385964-1387290
chr17_KI270857v1_alt	1387412	1391669	ENST00000619487	intron	43	-	4257	ENSG00000275176	ACACA	84	protein_coding	9962	1	NA	NM_198834	CHR_HSCHR17_7_CTG4	NA	56	0	NA	NA	NA	NA	NA	NA	NA	chr17_KI270857v1_alt:1387412-1391669
chr17_KI270857v1_alt	1391768	1397759	ENST00000619487	intron	42	-	5991	ENSG00000275176	ACACA	84	protein_coding	9962	1	NA	NM_198834	CHR_HSCHR17_7_CTG4	NA	56	0	NA	NA	NA	NA	NA	NA	NA	chr17_KI270857v1_alt:1391768-1397759
chr17_KI270857v1_alt	1398030	1415265	ENST00000619487	intron	41	-	17235	ENSG00000275176	ACACA	84	protein_coding	9962	1	NA	NM_198834	CHR_HSCHR17_7_CTG4	NA	56	0	NA	NA	NA	NA	NA	NA	NA	chr17_KI270857v1_alt:1398030-1415265
chr17_KI270857v1_alt	1415413	1417206	ENST00000619487	intron	40	-	1793	ENSG00000275176	ACACA	84	protein_coding	9962	1	NA	NM_198834	CHR_HSCHR17_7_CTG4	NA	56	0	NA	NA	NA	NA	NA	NA	NA	chr17_KI270857v1_alt:1415413-1417206
chr17_KI270857v1_alt	1417363	1424281	ENST00000619487	intron	39	-	6918	ENSG00000275176	ACACA	84	protein_coding	9962	1	NA	NM_198834	CHR_HSCHR17_7_CTG4	NA	56	0	NA	NA	NA	NA	NA	NA	NA	chr17_KI270857v1_alt:1417363-1424281
chr17_KI270857v1_alt	1424486	1427125	ENST00000619487	intron	38	-	2639	ENSG00000275176	ACACA	84	protein_coding	9962	1	NA	NM_198834	CHR_HSCHR17_7_CTG4	NA	56	0	NA	NA	NA	NA	NA	NA	NA	chr17_KI270857v1_alt:1424486-1427125
chr17_KI270857v1_alt	1427282	1428095	ENST00000619487	intron	37	-	813	ENSG00000275176	ACACA	84	protein_coding	9962	1	NA	NM_198834	CHR_HSCHR17_7_CTG4	NA	56	0	NA	NA	NA	NA	NA	NA	NA	chr17_KI270857v1_alt:1427282-1428095
chr17_KI270857v1_alt	1428312	1429379	ENST00000619487	intron	36	-	1067	ENSG00000275176	ACACA	84	protein_coding	9962	1	NA	NM_198834	CHR_HSCHR17_7_CTG4	NA	56	0	NA	NA	NA	NA	NA	NA	NA	chr17_KI270857v1_alt:1428312-1429379
chr17_KI270857v1_alt	1429422	1436146	ENST00000619487	intron	35	-	6724	ENSG00000275176	ACACA	84	protein_coding	9962	1	NA	NM_198834	CHR_HSCHR17_7_CTG4	NA	56	0	NA	NA	NA	NA	NA	NA	NA	chr17_KI270857v1_alt:1429422-1436146
chr17_KI270857v1_alt	1436192	1436434	ENST00000619487	intron	34	-	242	ENSG00000275176	ACACA	84	protein_coding	9962	1	NA	NM_198834	CHR_HSCHR17_7_CTG4	NA	56	0	NA	NA	NA	NA	NA	NA	NA	chr17_KI270857v1_alt:1436192-1436434
chr17_KI270857v1_alt	1436492	1441743	ENST00000619487	intron	33	-	5251	ENSG00000275176	ACACA	84	protein_coding	9962	1	NA	NM_198834	CHR_HSCHR17_7_CTG4	NA	56	0	NA	NA	NA	NA	NA	NA	NA	chr17_KI270857v1_alt:1436492-1441743
chr17_KI270857v1_alt	1441852	1442761	ENST00000619487	intron	32	-	909	ENSG00000275176	ACACA	84	protein_coding	9962	1	NA	NM_198834	CHR_HSCHR17_7_CTG4	NA	56	0	NA	NA	NA	NA	NA	NA	NA	chr17_KI270857v1_alt:1441852-1442761
chr17_KI270857v1_alt	1442859	1443635	ENST00000619487	intron	31	-	776	ENSG00000275176	ACACA	84	protein_coding	9962	1	NA	NM_198834	CHR_HSCHR17_7_CTG4	NA	56	0	NA	NA	NA	NA	NA	NA	NA	chr17_KI270857v1_alt:1442859-1443635
chr17_KI270857v1_alt	1443780	1446445	ENST00000619487	intron	30	-	2665	ENSG00000275176	ACACA	84	protein_coding	9962	1	NA	NM_198834	CHR_HSCHR17_7_CTG4	NA	56	0	NA	NA	NA	NA	NA	NA	NA	chr17_KI270857v1_alt:1443780-1446445
chr17_KI270857v1_alt	1446470	1457709	ENST00000619487	intron	29	-	11239	ENSG00000275176	ACACA	84	protein_coding	9962	1	NA	NM_198834	CHR_HSCHR17_7_CTG4	NA	56	0	NA	NA	NA	NA	NA	NA	NA	chr17_KI270857v1_alt:1446470-1457709
chr17_KI270857v1_alt	1457829	1459497	ENST00000619487	intron	28	-	1668	ENSG00000275176	ACACA	84	protein_coding	9962	1	NA	NM_198834	CHR_HSCHR17_7_CTG4	NA	56	0	NA	NA	NA	NA	NA	NA	NA	chr17_KI270857v1_alt:1457829-1459497
chr17_KI270857v1_alt	1459588	1460977	ENST00000619487	intron	27	-	1389	ENSG00000275176	ACACA	84	protein_coding	9962	1	NA	NM_198834	CHR_HSCHR17_7_CTG4	NA	56	0	NA	NA	NA	NA	NA	NA	NA	chr17_KI270857v1_alt:1459588-1460977
chr17_KI270857v1_alt	1461092	1462324	ENST00000619487	intron	26	-	1232	ENSG00000275176	ACACA	84	protein_coding	9962	1	NA	NM_198834	CHR_HSCHR17_7_CTG4	NA	56	0	NA	NA	NA	NA	NA	NA	NA	chr17_KI270857v1_alt:1461092-1462324
chr17_KI270857v1_alt	1462439	1470954	ENST00000619487	intron	25	-	8515	ENSG00000275176	ACACA	84	protein_coding	9962	1	NA	NM_198834	CHR_HSCHR17_7_CTG4	NA	56	0	NA	NA	NA	NA	NA	NA	NA	chr17_KI270857v1_alt:1462439-1470954
chr17_KI270857v1_alt	1471080	1476456	ENST00000619487	intron	24	-	5376	ENSG00000275176	ACACA	84	protein_coding	9962	1	NA	NM_198834	CHR_HSCHR17_7_CTG4	NA	56	0	NA	NA	NA	NA	NA	NA	NA	chr17_KI270857v1_alt:1471080-1476456
chr17_KI270857v1_alt	1476546	1477933	ENST00000619487	intron	23	-	1387	ENSG00000275176	ACACA	84	protein_coding	9962	1	NA	NM_198834	CHR_HSCHR17_7_CTG4	NA	56	0	NA	NA	NA	NA	NA	NA	NA	chr17_KI270857v1_alt:1476546-1477933
chr17_KI270857v1_alt	1478035	1479351	ENST00000619487	intron	22	-	1316	ENSG00000275176	ACACA	84	protein_coding	9962	1	NA	NM_198834	CHR_HSCHR17_7_CTG4	NA	56	0	NA	NA	NA	NA	NA	NA	NA	chr17_KI270857v1_alt:1478035-1479351
chr17_KI270857v1_alt	1479541	1480568	ENST00000619487	intron	21	-	1027	ENSG00000275176	ACACA	84	protein_coding	9962	1	NA	NM_198834	CHR_HSCHR17_7_CTG4	NA	56	0	NA	NA	NA	NA	NA	NA	NA	chr17_KI270857v1_alt:1479541-1480568
chr17_KI270857v1_alt	1480716	1481060	ENST00000619487	intron	20	-	344	ENSG00000275176	ACACA	84	protein_coding	9962	1	NA	NM_198834	CHR_HSCHR17_7_CTG4	NA	56	0	NA	NA	NA	NA	NA	NA	NA	chr17_KI270857v1_alt:1480716-1481060
chr17_KI270857v1_alt	1481196	1482806	ENST00000619487	intron	19	-	1610	ENSG00000275176	ACACA	84	protein_coding	9962	1	NA	NM_198834	CHR_HSCHR17_7_CTG4	NA	56	0	NA	NA	NA	NA	NA	NA	NA	chr17_KI270857v1_alt:1481196-1482806
chr17_KI270857v1_alt	1482958	1483999	ENST00000619487	intron	18	-	1041	ENSG00000275176	ACACA	84	protein_coding	9962	1	NA	NM_198834	CHR_HSCHR17_7_CTG4	NA	56	0	NA	NA	NA	NA	NA	NA	NA	chr17_KI270857v1_alt:1482958-1483999
chr17_KI270857v1_alt	1484146	1484581	ENST00000619487	intron	17	-	435	ENSG00000275176	ACACA	84	protein_coding	9962	1	NA	NM_198834	CHR_HSCHR17_7_CTG4	NA	56	0	NA	NA	NA	NA	NA	NA	NA	chr17_KI270857v1_alt:1484146-1484581
chr17_KI270857v1_alt	1484664	1487995	ENST00000619487	intron	16	-	3331	ENSG00000275176	ACACA	84	protein_coding	9962	1	NA	NM_198834	CHR_HSCHR17_7_CTG4	NA	56	0	NA	NA	NA	NA	NA	NA	NA	chr17_KI270857v1_alt:1484664-1487995
chr17_KI270857v1_alt	1488100	1488876	ENST00000619487	intron	15	-	776	ENSG00000275176	ACACA	84	protein_coding	9962	1	NA	NM_198834	CHR_HSCHR17_7_CTG4	NA	56	0	NA	NA	NA	NA	NA	NA	NA	chr17_KI270857v1_alt:1488100-1488876
chr17_KI270857v1_alt	1489028	1493689	ENST00000619487	intron	14	-	4661	ENSG00000275176	ACACA	84	protein_coding	9962	1	NA	NM_198834	CHR_HSCHR17_7_CTG4	NA	56	0	NA	NA	NA	NA	NA	NA	NA	chr17_KI270857v1_alt:1489028-1493689
chr17_KI270857v1_alt	1493854	1494198	ENST00000619487	intron	13	-	344	ENSG00000275176	ACACA	84	protein_coding	9962	1	NA	NM_198834	CHR_HSCHR17_7_CTG4	NA	56	0	NA	NA	NA	NA	NA	NA	NA	chr17_KI270857v1_alt:1493854-1494198
chr17_KI270857v1_alt	1494361	1495346	ENST00000619487	intron	12	-	985	ENSG00000275176	ACACA	84	protein_coding	9962	1	NA	NM_198834	CHR_HSCHR17_7_CTG4	NA	56	0	NA	NA	NA	NA	NA	NA	NA	chr17_KI270857v1_alt:1494361-1495346
chr17_KI270857v1_alt	1495518	1499652	ENST00000619487	intron	11	-	4134	ENSG00000275176	ACACA	84	protein_coding	9962	1	NA	NM_198834	CHR_HSCHR17_7_CTG4	NA	56	0	NA	NA	NA	NA	NA	NA	NA	chr17_KI270857v1_alt:1495518-1499652
chr17_KI270857v1_alt	1499863	1506706	ENST00000619487	intron	10	-	6843	ENSG00000275176	ACACA	84	protein_coding	9962	1	NA	NM_198834	CHR_HSCHR17_7_CTG4	NA	56	0	NA	NA	NA	NA	NA	NA	NA	chr17_KI270857v1_alt:1499863-1506706
chr17_KI270857v1_alt	1506818	1510148	ENST00000619487	intron	9	-	3330	ENSG00000275176	ACACA	84	protein_coding	9962	1	NA	NM_198834	CHR_HSCHR17_7_CTG4	NA	56	0	NA	NA	NA	NA	NA	NA	NA	chr17_KI270857v1_alt:1506818-1510148
chr17_KI270857v1_alt	1510256	1511908	ENST00000619487	intron	8	-	1652	ENSG00000275176	ACACA	84	protein_coding	9962	1	NA	NM_198834	CHR_HSCHR17_7_CTG4	NA	56	0	NA	NA	NA	NA	NA	NA	NA	chr17_KI270857v1_alt:1510256-1511908
chr17_KI270857v1_alt	1512008	1512990	ENST00000619487	intron	7	-	982	ENSG00000275176	ACACA	84	protein_coding	9962	1	NA	NM_198834	CHR_HSCHR17_7_CTG4	NA	56	0	NA	NA	NA	NA	NA	NA	NA	chr17_KI270857v1_alt:1512008-1512990
chr17_KI270857v1_alt	1513073	1513853	ENST00000619487	intron	6	-	780	ENSG00000275176	ACACA	84	protein_coding	9962	1	NA	NM_198834	CHR_HSCHR17_7_CTG4	NA	56	0	NA	NA	NA	NA	NA	NA	NA	chr17_KI270857v1_alt:1513073-1513853
chr17_KI270857v1_alt	1513964	1519232	ENST00000619487	intron	5	-	5268	ENSG00000275176	ACACA	84	protein_coding	9962	1	NA	NM_198834	CHR_HSCHR17_7_CTG4	NA	56	0	NA	NA	NA	NA	NA	NA	NA	chr17_KI270857v1_alt:1513964-1519232
chr17_KI270857v1_alt	1519372	1520803	ENST00000619487	intron	4	-	1431	ENSG00000275176	ACACA	84	protein_coding	9962	1	NA	NM_198834	CHR_HSCHR17_7_CTG4	NA	56	0	NA	NA	NA	NA	NA	NA	NA	chr17_KI270857v1_alt:1519372-1520803
chr17_KI270857v1_alt	1520937	1566177	ENST00000619487	intron	3	-	45240	ENSG00000275176	ACACA	84	protein_coding	9962	1	NA	NM_198834	CHR_HSCHR17_7_CTG4	NA	56	0	NA	NA	NA	NA	NA	NA	NA	chr17_KI270857v1_alt:1520937-1566177
chr17_KI270857v1_alt	1566431	1575828	ENST00000619487	intron	2	-	9397	ENSG00000275176	ACACA	84	protein_coding	9962	1	NA	NM_198834	CHR_HSCHR17_7_CTG4	NA	56	0	NA	NA	NA	NA	NA	NA	NA	chr17_KI270857v1_alt:1566431-1575828
chr17_KI270857v1_alt	1575876	1645416	ENST00000619487	intron	1	-	69540	ENSG00000275176	ACACA	84	protein_coding	9962	1	NA	NM_198834	CHR_HSCHR17_7_CTG4	NA	56	0	NA	NA	NA	NA	NA	NA	NA	chr17_KI270857v1_alt:1575876-1645416
chr17_KI270857v1_alt	1646106	1650420	ENST00000633468	intron	1	+	4314	ENSG00000277104	TADA2A	11531	protein_coding	4253	1	NA	NM_001166105	CHR_HSCHR17_7_CTG4	NA	16	0	NA	NA	NA	NA	NA	NA	NA	chr17_KI270857v1_alt:1646106-1650420
chr17_KI270857v1_alt	1650543	1662673	ENST00000633468	intron	2	+	12130	ENSG00000277104	TADA2A	11531	protein_coding	4253	1	NA	NM_001166105	CHR_HSCHR17_7_CTG4	NA	16	0	NA	NA	NA	NA	NA	NA	NA	chr17_KI270857v1_alt:1650543-1662673
chr17_KI270857v1_alt	1662781	1666113	ENST00000633468	intron	3	+	3332	ENSG00000277104	TADA2A	11531	protein_coding	4253	1	NA	NM_001166105	CHR_HSCHR17_7_CTG4	NA	16	0	NA	NA	NA	NA	NA	NA	NA	chr17_KI270857v1_alt:1662781-1666113
chr17_KI270857v1_alt	1666174	1676903	ENST00000633468	intron	4	+	10729	ENSG00000277104	TADA2A	11531	protein_coding	4253	1	NA	NM_001166105	CHR_HSCHR17_7_CTG4	NA	16	0	NA	NA	NA	NA	NA	NA	NA	chr17_KI270857v1_alt:1666174-1676903
chr17_KI270857v1_alt	1676996	1679670	ENST00000633468	intron	5	+	2674	ENSG00000277104	TADA2A	11531	protein_coding	4253	1	NA	NM_001166105	CHR_HSCHR17_7_CTG4	NA	16	0	NA	NA	NA	NA	NA	NA	NA	chr17_KI270857v1_alt:1676996-1679670
chr17_KI270857v1_alt	1679829	1681729	ENST00000633468	intron	6	+	1900	ENSG00000277104	TADA2A	11531	protein_coding	4253	1	NA	NM_001166105	CHR_HSCHR17_7_CTG4	NA	16	0	NA	NA	NA	NA	NA	NA	NA	chr17_KI270857v1_alt:1679829-1681729
chr17_KI270857v1_alt	1681819	1683862	ENST00000633468	intron	7	+	2043	ENSG00000277104	TADA2A	11531	protein_coding	4253	1	NA	NM_001166105	CHR_HSCHR17_7_CTG4	NA	16	0	NA	NA	NA	NA	NA	NA	NA	chr17_KI270857v1_alt:1681819-1683862
chr17_KI270857v1_alt	1683936	1697690	ENST00000633468	intron	8	+	13754	ENSG00000277104	TADA2A	11531	protein_coding	4253	1	NA	NM_001166105	CHR_HSCHR17_7_CTG4	NA	16	0	NA	NA	NA	NA	NA	NA	NA	chr17_KI270857v1_alt:1683936-1697690
chr17_KI270857v1_alt	1697755	1701246	ENST00000633468	intron	9	+	3491	ENSG00000277104	TADA2A	11531	protein_coding	4253	1	NA	NM_001166105	CHR_HSCHR17_7_CTG4	NA	16	0	NA	NA	NA	NA	NA	NA	NA	chr17_KI270857v1_alt:1697755-1701246
chr17_KI270857v1_alt	1701291	1704599	ENST00000633468	intron	10	+	3308	ENSG00000277104	TADA2A	11531	protein_coding	4253	1	NA	NM_001166105	CHR_HSCHR17_7_CTG4	NA	16	0	NA	NA	NA	NA	NA	NA	NA	chr17_KI270857v1_alt:1701291-1704599
chr17_KI270857v1_alt	1704711	1706622	ENST00000633468	intron	11	+	1911	ENSG00000277104	TADA2A	11531	protein_coding	4253	1	NA	NM_001166105	CHR_HSCHR17_7_CTG4	NA	16	0	NA	NA	NA	NA	NA	NA	NA	chr17_KI270857v1_alt:1704711-1706622
chr17_KI270857v1_alt	1706695	1709568	ENST00000633468	intron	12	+	2873	ENSG00000277104	TADA2A	11531	protein_coding	4253	1	NA	NM_001166105	CHR_HSCHR17_7_CTG4	NA	16	0	NA	NA	NA	NA	NA	NA	NA	chr17_KI270857v1_alt:1706695-1709568
chr17_KI270857v1_alt	1709702	1710262	ENST00000633468	intron	13	+	560	ENSG00000277104	TADA2A	11531	protein_coding	4253	1	NA	NM_001166105	CHR_HSCHR17_7_CTG4	NA	16	0	NA	NA	NA	NA	NA	NA	NA	chr17_KI270857v1_alt:1709702-1710262
chr17_KI270857v1_alt	1710307	1713725	ENST00000633468	intron	14	+	3418	ENSG00000277104	TADA2A	11531	protein_coding	4253	1	NA	NM_001166105	CHR_HSCHR17_7_CTG4	NA	16	0	NA	NA	NA	NA	NA	NA	NA	chr17_KI270857v1_alt:1710307-1713725
chr17_KI270857v1_alt	1713800	1715966	ENST00000633468	intron	15	+	2166	ENSG00000277104	TADA2A	11531	protein_coding	4253	1	NA	NM_001166105	CHR_HSCHR17_7_CTG4	NA	16	1	NA	NA	NA	NA	NA	NA	NA	chr17_KI270857v1_alt:1713800-1715966
chr17_KI270857v1_alt	1758240	1759346	ENST00000618402	intron	21	-	1106	ENSG00000274047	SYNRG	557	protein_coding	8229	1	NA	NM_007247	CHR_HSCHR17_7_CTG4	NA	22	1	NA	NA	NA	NA	NA	NA	NA	chr17_KI270857v1_alt:1758240-1759346
chr17_KI270857v1_alt	1759383	1759705	ENST00000618402	intron	20	-	322	ENSG00000274047	SYNRG	557	protein_coding	8229	1	NA	NM_007247	CHR_HSCHR17_7_CTG4	NA	22	0	NA	NA	NA	NA	NA	NA	NA	chr17_KI270857v1_alt:1759383-1759705
chr17_KI270857v1_alt	1759817	1775145	ENST00000618402	intron	19	-	15328	ENSG00000274047	SYNRG	557	protein_coding	8229	1	NA	NM_007247	CHR_HSCHR17_7_CTG4	NA	22	0	NA	NA	NA	NA	NA	NA	NA	chr17_KI270857v1_alt:1759817-1775145
chr17_KI270857v1_alt	1775295	1777490	ENST00000618402	intron	18	-	2195	ENSG00000274047	SYNRG	557	protein_coding	8229	1	NA	NM_007247	CHR_HSCHR17_7_CTG4	NA	22	0	NA	NA	NA	NA	NA	NA	NA	chr17_KI270857v1_alt:1775295-1777490
chr17_KI270857v1_alt	1777588	1778358	ENST00000618402	intron	17	-	770	ENSG00000274047	SYNRG	557	protein_coding	8229	1	NA	NM_007247	CHR_HSCHR17_7_CTG4	NA	22	0	NA	NA	NA	NA	NA	NA	NA	chr17_KI270857v1_alt:1777588-1778358
chr17_KI270857v1_alt	1778413	1779546	ENST00000618402	intron	16	-	1133	ENSG00000274047	SYNRG	557	protein_coding	8229	1	NA	NM_007247	CHR_HSCHR17_7_CTG4	NA	22	0	NA	NA	NA	NA	NA	NA	NA	chr17_KI270857v1_alt:1778413-1779546
chr17_KI270857v1_alt	1779711	1781138	ENST00000618402	intron	15	-	1427	ENSG00000274047	SYNRG	557	protein_coding	8229	1	NA	NM_007247	CHR_HSCHR17_7_CTG4	NA	22	0	NA	NA	NA	NA	NA	NA	NA	chr17_KI270857v1_alt:1779711-1781138
chr17_KI270857v1_alt	1781733	1792281	ENST00000618402	intron	14	-	10548	ENSG00000274047	SYNRG	557	protein_coding	8229	1	NA	NM_007247	CHR_HSCHR17_7_CTG4	NA	22	0	NA	NA	NA	NA	NA	NA	NA	chr17_KI270857v1_alt:1781733-1792281
chr17_KI270857v1_alt	1793227	1800361	ENST00000618402	intron	13	-	7134	ENSG00000274047	SYNRG	557	protein_coding	8229	1	NA	NM_007247	CHR_HSCHR17_7_CTG4	NA	22	0	NA	NA	NA	NA	NA	NA	NA	chr17_KI270857v1_alt:1793227-1800361
chr17_KI270857v1_alt	1800425	1800637	ENST00000618402	intron	12	-	212	ENSG00000274047	SYNRG	557	protein_coding	8229	1	NA	NM_007247	CHR_HSCHR17_7_CTG4	NA	22	0	NA	NA	NA	NA	NA	NA	NA	chr17_KI270857v1_alt:1800425-1800637
chr17_KI270857v1_alt	1800757	1807957	ENST00000618402	intron	11	-	7200	ENSG00000274047	SYNRG	557	protein_coding	8229	1	NA	NM_007247	CHR_HSCHR17_7_CTG4	NA	22	0	NA	NA	NA	NA	NA	NA	NA	chr17_KI270857v1_alt:1800757-1807957
chr17_KI270857v1_alt	1808092	1809800	ENST00000618402	intron	10	-	1708	ENSG00000274047	SYNRG	557	protein_coding	8229	1	NA	NM_007247	CHR_HSCHR17_7_CTG4	NA	22	0	NA	NA	NA	NA	NA	NA	NA	chr17_KI270857v1_alt:1808092-1809800
chr17_KI270857v1_alt	1810050	1810954	ENST00000618402	intron	9	-	904	ENSG00000274047	SYNRG	557	protein_coding	8229	1	NA	NM_007247	CHR_HSCHR17_7_CTG4	NA	22	0	NA	NA	NA	NA	NA	NA	NA	chr17_KI270857v1_alt:1810050-1810954
chr17_KI270857v1_alt	1811152	1815503	ENST00000618402	intron	8	-	4351	ENSG00000274047	SYNRG	557	protein_coding	8229	1	NA	NM_007247	CHR_HSCHR17_7_CTG4	NA	22	0	NA	NA	NA	NA	NA	NA	NA	chr17_KI270857v1_alt:1811152-1815503
chr17_KI270857v1_alt	1815582	1816542	ENST00000618402	intron	7	-	960	ENSG00000274047	SYNRG	557	protein_coding	8229	1	NA	NM_007247	CHR_HSCHR17_7_CTG4	NA	22	0	NA	NA	NA	NA	NA	NA	NA	chr17_KI270857v1_alt:1815582-1816542
chr17_KI270857v1_alt	1816777	1823820	ENST00000618402	intron	6	-	7043	ENSG00000274047	SYNRG	557	protein_coding	8229	1	NA	NM_007247	CHR_HSCHR17_7_CTG4	NA	22	0	NA	NA	NA	NA	NA	NA	NA	chr17_KI270857v1_alt:1816777-1823820
chr17_KI270857v1_alt	1823933	1824497	ENST00000618402	intron	5	-	564	ENSG00000274047	SYNRG	557	protein_coding	8229	1	NA	NM_007247	CHR_HSCHR17_7_CTG4	NA	22	0	NA	NA	NA	NA	NA	NA	NA	chr17_KI270857v1_alt:1823933-1824497
chr17_KI270857v1_alt	1824604	1825591	ENST00000618402	intron	4	-	987	ENSG00000274047	SYNRG	557	protein_coding	8229	1	NA	NM_007247	CHR_HSCHR17_7_CTG4	NA	22	0	NA	NA	NA	NA	NA	NA	NA	chr17_KI270857v1_alt:1824604-1825591
chr17_KI270857v1_alt	1825723	1835334	ENST00000618402	intron	3	-	9611	ENSG00000274047	SYNRG	557	protein_coding	8229	1	NA	NM_007247	CHR_HSCHR17_7_CTG4	NA	22	0	NA	NA	NA	NA	NA	NA	NA	chr17_KI270857v1_alt:1825723-1835334
chr17_KI270857v1_alt	1835457	1839474	ENST00000618402	intron	2	-	4017	ENSG00000274047	SYNRG	557	protein_coding	8229	1	NA	NM_007247	CHR_HSCHR17_7_CTG4	NA	22	0	NA	NA	NA	NA	NA	NA	NA	chr17_KI270857v1_alt:1835457-1839474
chr17_KI270857v1_alt	1839516	1848391	ENST00000618402	intron	1	-	8875	ENSG00000274047	SYNRG	557	protein_coding	8229	1	NA	NM_007247	CHR_HSCHR17_7_CTG4	NA	22	0	NA	NA	NA	NA	NA	NA	NA	chr17_KI270857v1_alt:1839516-1848391
chr17_KI270857v1_alt	2463859	2493411	ENST00000610551	intron	1	+	29552	ENSG00000273780	ARHGAP23	29293	protein_coding	5964	1	NA	NM_001199417	CHR_HSCHR17_7_CTG4	NA	24	0	NA	NA	NA	NA	NA	NA	NA	chr17_KI270857v1_alt:2463859-2493411
chr17_KI270857v1_alt	2493574	2496214	ENST00000610551	intron	2	+	2640	ENSG00000273780	ARHGAP23	29293	protein_coding	5964	1	NA	NM_001199417	CHR_HSCHR17_7_CTG4	NA	24	0	NA	NA	NA	NA	NA	NA	NA	chr17_KI270857v1_alt:2493574-2496214
chr17_KI270857v1_alt	2496243	2498152	ENST00000610551	intron	3	+	1909	ENSG00000273780	ARHGAP23	29293	protein_coding	5964	1	NA	NM_001199417	CHR_HSCHR17_7_CTG4	NA	24	0	NA	NA	NA	NA	NA	NA	NA	chr17_KI270857v1_alt:2496243-2498152
chr17_KI270857v1_alt	2498249	2498424	ENST00000610551	intron	4	+	175	ENSG00000273780	ARHGAP23	29293	protein_coding	5964	1	NA	NM_001199417	CHR_HSCHR17_7_CTG4	NA	24	0	NA	NA	NA	NA	NA	NA	NA	chr17_KI270857v1_alt:2498249-2498424
chr17_KI270857v1_alt	2498504	2498634	ENST00000610551	intron	5	+	130	ENSG00000273780	ARHGAP23	29293	protein_coding	5964	1	NA	NM_001199417	CHR_HSCHR17_7_CTG4	NA	24	0	NA	NA	NA	NA	NA	NA	NA	chr17_KI270857v1_alt:2498504-2498634
chr17_KI270857v1_alt	2498690	2501473	ENST00000610551	intron	6	+	2783	ENSG00000273780	ARHGAP23	29293	protein_coding	5964	1	NA	NM_001199417	CHR_HSCHR17_7_CTG4	NA	24	0	NA	NA	NA	NA	NA	NA	NA	chr17_KI270857v1_alt:2498690-2501473
chr17_KI270857v1_alt	2502639	2504450	ENST00000610551	intron	7	+	1811	ENSG00000273780	ARHGAP23	29293	protein_coding	5964	1	NA	NM_001199417	CHR_HSCHR17_7_CTG4	NA	24	0	NA	NA	NA	NA	NA	NA	NA	chr17_KI270857v1_alt:2502639-2504450
chr17_KI270857v1_alt	2504607	2504830	ENST00000610551	intron	8	+	223	ENSG00000273780	ARHGAP23	29293	protein_coding	5964	1	NA	NM_001199417	CHR_HSCHR17_7_CTG4	NA	24	0	NA	NA	NA	NA	NA	NA	NA	chr17_KI270857v1_alt:2504607-2504830
chr17_KI270857v1_alt	2504943	2505153	ENST00000610551	intron	9	+	210	ENSG00000273780	ARHGAP23	29293	protein_coding	5964	1	NA	NM_001199417	CHR_HSCHR17_7_CTG4	NA	24	0	NA	NA	NA	NA	NA	NA	NA	chr17_KI270857v1_alt:2504943-2505153
chr17_KI270857v1_alt	2505212	2507169	ENST00000610551	intron	10	+	1957	ENSG00000273780	ARHGAP23	29293	protein_coding	5964	1	NA	NM_001199417	CHR_HSCHR17_7_CTG4	NA	24	0	NA	NA	NA	NA	NA	NA	NA	chr17_KI270857v1_alt:2505212-2507169
chr17_KI270857v1_alt	2507314	2512885	ENST00000610551	intron	11	+	5571	ENSG00000273780	ARHGAP23	29293	protein_coding	5964	1	NA	NM_001199417	CHR_HSCHR17_7_CTG4	NA	24	0	NA	NA	NA	NA	NA	NA	NA	chr17_KI270857v1_alt:2507314-2512885
chr17_KI270857v1_alt	2513204	2514742	ENST00000610551	intron	12	+	1538	ENSG00000273780	ARHGAP23	29293	protein_coding	5964	1	NA	NM_001199417	CHR_HSCHR17_7_CTG4	NA	24	0	NA	NA	NA	NA	NA	NA	NA	chr17_KI270857v1_alt:2513204-2514742
chr17_KI270857v1_alt	2514805	2515059	ENST00000610551	intron	13	+	254	ENSG00000273780	ARHGAP23	29293	protein_coding	5964	1	NA	NM_001199417	CHR_HSCHR17_7_CTG4	NA	24	0	NA	NA	NA	NA	NA	NA	NA	chr17_KI270857v1_alt:2514805-2515059
chr17_KI270857v1_alt	2515191	2517328	ENST00000610551	intron	14	+	2137	ENSG00000273780	ARHGAP23	29293	protein_coding	5964	1	NA	NM_001199417	CHR_HSCHR17_7_CTG4	NA	24	0	NA	NA	NA	NA	NA	NA	NA	chr17_KI270857v1_alt:2515191-2517328
chr17_KI270857v1_alt	2517451	2517829	ENST00000610551	intron	15	+	378	ENSG00000273780	ARHGAP23	29293	protein_coding	5964	1	NA	NM_001199417	CHR_HSCHR17_7_CTG4	NA	24	0	NA	NA	NA	NA	NA	NA	NA	chr17_KI270857v1_alt:2517451-2517829
chr17_KI270857v1_alt	2517986	2521368	ENST00000610551	intron	16	+	3382	ENSG00000273780	ARHGAP23	29293	protein_coding	5964	1	NA	NM_001199417	CHR_HSCHR17_7_CTG4	NA	24	0	NA	NA	NA	NA	NA	NA	NA	chr17_KI270857v1_alt:2517986-2521368
chr17_KI270857v1_alt	2521448	2525408	ENST00000610551	intron	17	+	3960	ENSG00000273780	ARHGAP23	29293	protein_coding	5964	1	NA	NM_001199417	CHR_HSCHR17_7_CTG4	NA	24	0	NA	NA	NA	NA	NA	NA	NA	chr17_KI270857v1_alt:2521448-2525408
chr17_KI270857v1_alt	2525483	2525768	ENST00000610551	intron	18	+	285	ENSG00000273780	ARHGAP23	29293	protein_coding	5964	1	NA	NM_001199417	CHR_HSCHR17_7_CTG4	NA	24	0	NA	NA	NA	NA	NA	NA	NA	chr17_KI270857v1_alt:2525483-2525768
chr17_KI270857v1_alt	2525859	2526713	ENST00000610551	intron	19	+	854	ENSG00000273780	ARHGAP23	29293	protein_coding	5964	1	NA	NM_001199417	CHR_HSCHR17_7_CTG4	NA	24	0	NA	NA	NA	NA	NA	NA	NA	chr17_KI270857v1_alt:2525859-2526713
chr17_KI270857v1_alt	2526840	2533092	ENST00000610551	intron	20	+	6252	ENSG00000273780	ARHGAP23	29293	protein_coding	5964	1	NA	NM_001199417	CHR_HSCHR17_7_CTG4	NA	24	0	NA	NA	NA	NA	NA	NA	NA	chr17_KI270857v1_alt:2526840-2533092
chr17_KI270857v1_alt	2533135	2533721	ENST00000610551	intron	21	+	586	ENSG00000273780	ARHGAP23	29293	protein_coding	5964	1	NA	NM_001199417	CHR_HSCHR17_7_CTG4	NA	24	0	NA	NA	NA	NA	NA	NA	NA	chr17_KI270857v1_alt:2533135-2533721
chr17_KI270857v1_alt	2533819	2535904	ENST00000610551	intron	22	+	2085	ENSG00000273780	ARHGAP23	29293	protein_coding	5964	1	NA	NM_001199417	CHR_HSCHR17_7_CTG4	NA	24	0	NA	NA	NA	NA	NA	NA	NA	chr17_KI270857v1_alt:2533819-2535904
chr17_KI270857v1_alt	2535937	2545245	ENST00000610551	intron	23	+	9308	ENSG00000273780	ARHGAP23	29293	protein_coding	5964	1	NA	NM_001199417	CHR_HSCHR17_7_CTG4	NA	24	1	NA	NA	NA	NA	NA	NA	NA	chr17_KI270857v1_alt:2535937-2545245
chr17_KI270857v1_alt	2741061	2742268	ENST00000618876	intron	1	+	1207	ENSG00000275851	MLLT6	7138	protein_coding	7578	1	NA	NM_005937	CHR_HSCHR17_7_CTG4	NA	20	0	NA	NA	NA	NA	NA	NA	NA	chr17_KI270857v1_alt:2741061-2742268
chr17_KI270857v1_alt	2742349	2742804	ENST00000618876	intron	2	+	455	ENSG00000275851	MLLT6	7138	protein_coding	7578	1	NA	NM_005937	CHR_HSCHR17_7_CTG4	NA	20	0	NA	NA	NA	NA	NA	NA	NA	chr17_KI270857v1_alt:2742349-2742804
chr17_KI270857v1_alt	2742860	2743081	ENST00000618876	intron	3	+	221	ENSG00000275851	MLLT6	7138	protein_coding	7578	1	NA	NM_005937	CHR_HSCHR17_7_CTG4	NA	20	0	NA	NA	NA	NA	NA	NA	NA	chr17_KI270857v1_alt:2742860-2743081
chr17_KI270857v1_alt	2743192	2744491	ENST00000618876	intron	4	+	1299	ENSG00000275851	MLLT6	7138	protein_coding	7578	1	NA	NM_005937	CHR_HSCHR17_7_CTG4	NA	20	0	NA	NA	NA	NA	NA	NA	NA	chr17_KI270857v1_alt:2743192-2744491
chr17_KI270857v1_alt	2744596	2744800	ENST00000618876	intron	5	+	204	ENSG00000275851	MLLT6	7138	protein_coding	7578	1	NA	NM_005937	CHR_HSCHR17_7_CTG4	NA	20	0	NA	NA	NA	NA	NA	NA	NA	chr17_KI270857v1_alt:2744596-2744800
chr17_KI270857v1_alt	2744895	2747165	ENST00000618876	intron	6	+	2270	ENSG00000275851	MLLT6	7138	protein_coding	7578	1	NA	NM_005937	CHR_HSCHR17_7_CTG4	NA	20	0	NA	NA	NA	NA	NA	NA	NA	chr17_KI270857v1_alt:2744895-2747165
chr17_KI270857v1_alt	2747334	2748009	ENST00000618876	intron	7	+	675	ENSG00000275851	MLLT6	7138	protein_coding	7578	1	NA	NM_005937	CHR_HSCHR17_7_CTG4	NA	20	0	NA	NA	NA	NA	NA	NA	NA	chr17_KI270857v1_alt:2747334-2748009
chr17_KI270857v1_alt	2748109	2750930	ENST00000618876	intron	8	+	2821	ENSG00000275851	MLLT6	7138	protein_coding	7578	1	NA	NM_005937	CHR_HSCHR17_7_CTG4	NA	20	0	NA	NA	NA	NA	NA	NA	NA	chr17_KI270857v1_alt:2748109-2750930
chr17_KI270857v1_alt	2751148	2751685	ENST00000618876	intron	9	+	537	ENSG00000275851	MLLT6	7138	protein_coding	7578	1	NA	NM_005937	CHR_HSCHR17_7_CTG4	NA	20	0	NA	NA	NA	NA	NA	NA	NA	chr17_KI270857v1_alt:2751148-2751685
chr17_KI270857v1_alt	2752301	2752750	ENST00000618876	intron	10	+	449	ENSG00000275851	MLLT6	7138	protein_coding	7578	1	NA	NM_005937	CHR_HSCHR17_7_CTG4	NA	20	0	NA	NA	NA	NA	NA	NA	NA	chr17_KI270857v1_alt:2752301-2752750
chr17_KI270857v1_alt	2752933	2753163	ENST00000618876	intron	11	+	230	ENSG00000275851	MLLT6	7138	protein_coding	7578	1	NA	NM_005937	CHR_HSCHR17_7_CTG4	NA	20	0	NA	NA	NA	NA	NA	NA	NA	chr17_KI270857v1_alt:2752933-2753163
chr17_KI270857v1_alt	2753273	2754835	ENST00000618876	intron	12	+	1562	ENSG00000275851	MLLT6	7138	protein_coding	7578	1	NA	NM_005937	CHR_HSCHR17_7_CTG4	NA	20	0	NA	NA	NA	NA	NA	NA	NA	chr17_KI270857v1_alt:2753273-2754835
chr17_KI270857v1_alt	2754903	2755068	ENST00000618876	intron	13	+	165	ENSG00000275851	MLLT6	7138	protein_coding	7578	1	NA	NM_005937	CHR_HSCHR17_7_CTG4	NA	20	0	NA	NA	NA	NA	NA	NA	NA	chr17_KI270857v1_alt:2754903-2755068
chr17_KI270857v1_alt	2755215	2755690	ENST00000618876	intron	14	+	475	ENSG00000275851	MLLT6	7138	protein_coding	7578	1	NA	NM_005937	CHR_HSCHR17_7_CTG4	NA	20	0	NA	NA	NA	NA	NA	NA	NA	chr17_KI270857v1_alt:2755215-2755690
chr17_KI270857v1_alt	2755889	2755977	ENST00000618876	intron	15	+	88	ENSG00000275851	MLLT6	7138	protein_coding	7578	1	NA	NM_005937	CHR_HSCHR17_7_CTG4	NA	20	0	NA	NA	NA	NA	NA	NA	NA	chr17_KI270857v1_alt:2755889-2755977
chr17_KI270857v1_alt	2756067	2757196	ENST00000618876	intron	16	+	1129	ENSG00000275851	MLLT6	7138	protein_coding	7578	1	NA	NM_005937	CHR_HSCHR17_7_CTG4	NA	20	0	NA	NA	NA	NA	NA	NA	NA	chr17_KI270857v1_alt:2756067-2757196
chr17_KI270857v1_alt	2757547	2757996	ENST00000618876	intron	17	+	449	ENSG00000275851	MLLT6	7138	protein_coding	7578	1	NA	NM_005937	CHR_HSCHR17_7_CTG4	NA	20	0	NA	NA	NA	NA	NA	NA	NA	chr17_KI270857v1_alt:2757547-2757996
chr17_KI270857v1_alt	2758088	2759938	ENST00000618876	intron	18	+	1850	ENSG00000275851	MLLT6	7138	protein_coding	7578	1	NA	NM_005937	CHR_HSCHR17_7_CTG4	NA	20	0	NA	NA	NA	NA	NA	NA	NA	chr17_KI270857v1_alt:2758088-2759938
chr17_KI270857v1_alt	2760296	2760875	ENST00000618876	intron	19	+	579	ENSG00000275851	MLLT6	7138	protein_coding	7578	1	NA	NM_005937	CHR_HSCHR17_7_CTG4	NA	20	1	NA	NA	NA	NA	NA	NA	NA	chr17_KI270857v1_alt:2760296-2760875
chr17_KI270857v1_alt	44109	52247	ENST00000617382	intron	1	+	8138	ENSG00000276833	TAF15	11547	protein_coding	2191	1	NA	NM_139215	CHR_HSCHR17_7_CTG4	NA	16	0	NA	NA	NA	NA	NA	NA	NA	chr17_KI270857v1_alt:44109-52247
chr17_KI270857v1_alt	52288	54555	ENST00000617382	intron	2	+	2267	ENSG00000276833	TAF15	11547	protein_coding	2191	1	NA	NM_139215	CHR_HSCHR17_7_CTG4	NA	16	0	NA	NA	NA	NA	NA	NA	NA	chr17_KI270857v1_alt:52288-54555
chr17_KI270857v1_alt	54608	54695	ENST00000617382	intron	3	+	87	ENSG00000276833	TAF15	11547	protein_coding	2191	1	NA	NM_139215	CHR_HSCHR17_7_CTG4	NA	16	0	NA	NA	NA	NA	NA	NA	NA	chr17_KI270857v1_alt:54608-54695
chr17_KI270857v1_alt	54781	54863	ENST00000617382	intron	4	+	82	ENSG00000276833	TAF15	11547	protein_coding	2191	1	NA	NM_139215	CHR_HSCHR17_7_CTG4	NA	16	0	NA	NA	NA	NA	NA	NA	NA	chr17_KI270857v1_alt:54781-54863
chr17_KI270857v1_alt	54970	57171	ENST00000617382	intron	5	+	2201	ENSG00000276833	TAF15	11547	protein_coding	2191	1	NA	NM_139215	CHR_HSCHR17_7_CTG4	NA	16	0	NA	NA	NA	NA	NA	NA	NA	chr17_KI270857v1_alt:54970-57171
chr17_KI270857v1_alt	57366	58609	ENST00000617382	intron	6	+	1243	ENSG00000276833	TAF15	11547	protein_coding	2191	1	NA	NM_139215	CHR_HSCHR17_7_CTG4	NA	16	0	NA	NA	NA	NA	NA	NA	NA	chr17_KI270857v1_alt:57366-58609
chr17_KI270857v1_alt	58731	68438	ENST00000617382	intron	7	+	9707	ENSG00000276833	TAF15	11547	protein_coding	2191	1	NA	NM_139215	CHR_HSCHR17_7_CTG4	NA	16	0	NA	NA	NA	NA	NA	NA	NA	chr17_KI270857v1_alt:58731-68438
chr17_KI270857v1_alt	68474	69097	ENST00000617382	intron	8	+	623	ENSG00000276833	TAF15	11547	protein_coding	2191	1	NA	NM_139215	CHR_HSCHR17_7_CTG4	NA	16	0	NA	NA	NA	NA	NA	NA	NA	chr17_KI270857v1_alt:68474-69097
chr17_KI270857v1_alt	69131	70663	ENST00000617382	intron	9	+	1532	ENSG00000276833	TAF15	11547	protein_coding	2191	1	NA	NM_139215	CHR_HSCHR17_7_CTG4	NA	16	0	NA	NA	NA	NA	NA	NA	NA	chr17_KI270857v1_alt:69131-70663
chr17_KI270857v1_alt	70774	72955	ENST00000617382	intron	10	+	2181	ENSG00000276833	TAF15	11547	protein_coding	2191	1	NA	NM_139215	CHR_HSCHR17_7_CTG4	NA	16	0	NA	NA	NA	NA	NA	NA	NA	chr17_KI270857v1_alt:70774-72955
chr17_KI270857v1_alt	73086	76898	ENST00000617382	intron	11	+	3812	ENSG00000276833	TAF15	11547	protein_coding	2191	1	NA	NM_139215	CHR_HSCHR17_7_CTG4	NA	16	0	NA	NA	NA	NA	NA	NA	NA	chr17_KI270857v1_alt:73086-76898
chr17_KI270857v1_alt	76992	78608	ENST00000617382	intron	12	+	1616	ENSG00000276833	TAF15	11547	protein_coding	2191	1	NA	NM_139215	CHR_HSCHR17_7_CTG4	NA	16	0	NA	NA	NA	NA	NA	NA	NA	chr17_KI270857v1_alt:76992-78608
chr17_KI270857v1_alt	78691	78811	ENST00000617382	intron	13	+	120	ENSG00000276833	TAF15	11547	protein_coding	2191	1	NA	NM_139215	CHR_HSCHR17_7_CTG4	NA	16	0	NA	NA	NA	NA	NA	NA	NA	chr17_KI270857v1_alt:78691-78811
chr17_KI270857v1_alt	78901	79008	ENST00000617382	intron	14	+	107	ENSG00000276833	TAF15	11547	protein_coding	2191	1	NA	NM_139215	CHR_HSCHR17_7_CTG4	NA	16	0	NA	NA	NA	NA	NA	NA	NA	chr17_KI270857v1_alt:78901-79008
chr17_KI270857v1_alt	79571	81437	ENST00000617382	intron	15	+	1866	ENSG00000276833	TAF15	11547	protein_coding	2191	1	NA	NM_139215	CHR_HSCHR17_7_CTG4	NA	16	1	NA	NA	NA	NA	NA	NA	NA	chr17_KI270857v1_alt:79571-81437
chr17_KI270857v1_alt	721690	721838	ENST00000620508	intron	1	+	148	ENSG00000278574	ZNHIT3	12309	protein_coding	951	1	NA	NM_004773	CHR_HSCHR17_7_CTG4	NA	5	0	NA	NA	NA	NA	NA	NA	NA	chr17_KI270857v1_alt:721690-721838
chr17_KI270857v1_alt	721871	727716	ENST00000620508	intron	2	+	5845	ENSG00000278574	ZNHIT3	12309	protein_coding	951	1	NA	NM_004773	CHR_HSCHR17_7_CTG4	NA	5	0	NA	NA	NA	NA	NA	NA	NA	chr17_KI270857v1_alt:721871-727716
chr17_KI270857v1_alt	727804	728829	ENST00000620508	intron	3	+	1025	ENSG00000278574	ZNHIT3	12309	protein_coding	951	1	NA	NM_004773	CHR_HSCHR17_7_CTG4	NA	5	0	NA	NA	NA	NA	NA	NA	NA	chr17_KI270857v1_alt:727804-728829
chr17_KI270857v1_alt	728911	730126	ENST00000620508	intron	4	+	1215	ENSG00000278574	ZNHIT3	12309	protein_coding	951	1	NA	NM_004773	CHR_HSCHR17_7_CTG4	NA	5	1	NA	NA	NA	NA	NA	NA	NA	chr17_KI270857v1_alt:728911-730126
chr17_KI270857v1_alt	731311	733169	ENST00000618519	intron	25	-	1858	ENSG00000278372	MYO19	26234	protein_coding	4054	1	NA	NM_001163735	CHR_HSCHR17_7_CTG4	NA	26	1	NA	NA	NA	NA	NA	NA	NA	chr17_KI270857v1_alt:731311-733169
chr17_KI270857v1_alt	733464	733978	ENST00000618519	intron	24	-	514	ENSG00000278372	MYO19	26234	protein_coding	4054	1	NA	NM_001163735	CHR_HSCHR17_7_CTG4	NA	26	0	NA	NA	NA	NA	NA	NA	NA	chr17_KI270857v1_alt:733464-733978
chr17_KI270857v1_alt	734065	735733	ENST00000618519	intron	23	-	1668	ENSG00000278372	MYO19	26234	protein_coding	4054	1	NA	NM_001163735	CHR_HSCHR17_7_CTG4	NA	26	0	NA	NA	NA	NA	NA	NA	NA	chr17_KI270857v1_alt:734065-735733
chr17_KI270857v1_alt	735864	735972	ENST00000618519	intron	22	-	108	ENSG00000278372	MYO19	26234	protein_coding	4054	1	NA	NM_001163735	CHR_HSCHR17_7_CTG4	NA	26	0	NA	NA	NA	NA	NA	NA	NA	chr17_KI270857v1_alt:735864-735972
chr17_KI270857v1_alt	736140	738000	ENST00000618519	intron	21	-	1860	ENSG00000278372	MYO19	26234	protein_coding	4054	1	NA	NM_001163735	CHR_HSCHR17_7_CTG4	NA	26	0	NA	NA	NA	NA	NA	NA	NA	chr17_KI270857v1_alt:736140-738000
chr17_KI270857v1_alt	738105	738853	ENST00000618519	intron	20	-	748	ENSG00000278372	MYO19	26234	protein_coding	4054	1	NA	NM_001163735	CHR_HSCHR17_7_CTG4	NA	26	0	NA	NA	NA	NA	NA	NA	NA	chr17_KI270857v1_alt:738105-738853
chr17_KI270857v1_alt	738925	740200	ENST00000618519	intron	19	-	1275	ENSG00000278372	MYO19	26234	protein_coding	4054	1	NA	NM_001163735	CHR_HSCHR17_7_CTG4	NA	26	0	NA	NA	NA	NA	NA	NA	NA	chr17_KI270857v1_alt:738925-740200
chr17_KI270857v1_alt	740309	741359	ENST00000618519	intron	18	-	1050	ENSG00000278372	MYO19	26234	protein_coding	4054	1	NA	NM_001163735	CHR_HSCHR17_7_CTG4	NA	26	0	NA	NA	NA	NA	NA	NA	NA	chr17_KI270857v1_alt:740309-741359
chr17_KI270857v1_alt	741513	741866	ENST00000618519	intron	17	-	353	ENSG00000278372	MYO19	26234	protein_coding	4054	1	NA	NM_001163735	CHR_HSCHR17_7_CTG4	NA	26	0	NA	NA	NA	NA	NA	NA	NA	chr17_KI270857v1_alt:741513-741866
chr17_KI270857v1_alt	742044	742302	ENST00000618519	intron	16	-	258	ENSG00000278372	MYO19	26234	protein_coding	4054	1	NA	NM_001163735	CHR_HSCHR17_7_CTG4	NA	26	0	NA	NA	NA	NA	NA	NA	NA	chr17_KI270857v1_alt:742044-742302
chr17_KI270857v1_alt	742417	742706	ENST00000618519	intron	15	-	289	ENSG00000278372	MYO19	26234	protein_coding	4054	1	NA	NM_001163735	CHR_HSCHR17_7_CTG4	NA	26	0	NA	NA	NA	NA	NA	NA	NA	chr17_KI270857v1_alt:742417-742706
chr17_KI270857v1_alt	742829	743965	ENST00000618519	intron	14	-	1136	ENSG00000278372	MYO19	26234	protein_coding	4054	1	NA	NM_001163735	CHR_HSCHR17_7_CTG4	NA	26	0	NA	NA	NA	NA	NA	NA	NA	chr17_KI270857v1_alt:742829-743965
chr17_KI270857v1_alt	744040	745649	ENST00000618519	intron	13	-	1609	ENSG00000278372	MYO19	26234	protein_coding	4054	1	NA	NM_001163735	CHR_HSCHR17_7_CTG4	NA	26	0	NA	NA	NA	NA	NA	NA	NA	chr17_KI270857v1_alt:744040-745649
chr17_KI270857v1_alt	745822	746268	ENST00000618519	intron	12	-	446	ENSG00000278372	MYO19	26234	protein_coding	4054	1	NA	NM_001163735	CHR_HSCHR17_7_CTG4	NA	26	0	NA	NA	NA	NA	NA	NA	NA	chr17_KI270857v1_alt:745822-746268
chr17_KI270857v1_alt	746360	748332	ENST00000618519	intron	11	-	1972	ENSG00000278372	MYO19	26234	protein_coding	4054	1	NA	NM_001163735	CHR_HSCHR17_7_CTG4	NA	26	0	NA	NA	NA	NA	NA	NA	NA	chr17_KI270857v1_alt:746360-748332
chr17_KI270857v1_alt	748410	748532	ENST00000618519	intron	10	-	122	ENSG00000278372	MYO19	26234	protein_coding	4054	1	NA	NM_001163735	CHR_HSCHR17_7_CTG4	NA	26	0	NA	NA	NA	NA	NA	NA	NA	chr17_KI270857v1_alt:748410-748532
chr17_KI270857v1_alt	748630	749349	ENST00000618519	intron	9	-	719	ENSG00000278372	MYO19	26234	protein_coding	4054	1	NA	NM_001163735	CHR_HSCHR17_7_CTG4	NA	26	0	NA	NA	NA	NA	NA	NA	NA	chr17_KI270857v1_alt:748630-749349
chr17_KI270857v1_alt	749453	750016	ENST00000618519	intron	8	-	563	ENSG00000278372	MYO19	26234	protein_coding	4054	1	NA	NM_001163735	CHR_HSCHR17_7_CTG4	NA	26	0	NA	NA	NA	NA	NA	NA	NA	chr17_KI270857v1_alt:749453-750016
chr17_KI270857v1_alt	750087	750761	ENST00000618519	intron	7	-	674	ENSG00000278372	MYO19	26234	protein_coding	4054	1	NA	NM_001163735	CHR_HSCHR17_7_CTG4	NA	26	0	NA	NA	NA	NA	NA	NA	NA	chr17_KI270857v1_alt:750087-750761
chr17_KI270857v1_alt	750895	760131	ENST00000618519	intron	6	-	9236	ENSG00000278372	MYO19	26234	protein_coding	4054	1	NA	NM_001163735	CHR_HSCHR17_7_CTG4	NA	26	0	NA	NA	NA	NA	NA	NA	NA	chr17_KI270857v1_alt:750895-760131
chr17_KI270857v1_alt	760246	762454	ENST00000618519	intron	5	-	2208	ENSG00000278372	MYO19	26234	protein_coding	4054	1	NA	NM_001163735	CHR_HSCHR17_7_CTG4	NA	26	0	NA	NA	NA	NA	NA	NA	NA	chr17_KI270857v1_alt:760246-762454
chr17_KI270857v1_alt	762604	762967	ENST00000618519	intron	4	-	363	ENSG00000278372	MYO19	26234	protein_coding	4054	1	NA	NM_001163735	CHR_HSCHR17_7_CTG4	NA	26	0	NA	NA	NA	NA	NA	NA	NA	chr17_KI270857v1_alt:762604-762967
chr17_KI270857v1_alt	763107	767430	ENST00000618519	intron	3	-	4323	ENSG00000278372	MYO19	26234	protein_coding	4054	1	NA	NM_001163735	CHR_HSCHR17_7_CTG4	NA	26	0	NA	NA	NA	NA	NA	NA	NA	chr17_KI270857v1_alt:763107-767430
chr17_KI270857v1_alt	767586	768856	ENST00000618519	intron	2	-	1270	ENSG00000278372	MYO19	26234	protein_coding	4054	1	NA	NM_001163735	CHR_HSCHR17_7_CTG4	NA	26	0	NA	NA	NA	NA	NA	NA	NA	chr17_KI270857v1_alt:767586-768856
chr17_KI270857v1_alt	769009	769664	ENST00000618519	intron	1	-	655	ENSG00000278372	MYO19	26234	protein_coding	4054	1	NA	NM_001163735	CHR_HSCHR17_7_CTG4	NA	26	0	NA	NA	NA	NA	NA	NA	NA	chr17_KI270857v1_alt:769009-769664
chr17_KI270857v1_alt	770497	771997	ENST00000631508	intron	1	+	1500	ENSG00000275600	PIGW	23213	protein_coding	2312	1	NA	NM_178517	CHR_HSCHR17_7_CTG4	NA	2	1	NA	NA	NA	NA	NA	NA	NA	chr17_KI270857v1_alt:770497-771997
chr17_KI270857v1_alt	827652	830465	ENST00000621143	intron	1	+	2813	ENSG00000275397	DHRS11	28639	protein_coding	1598	1	NA	NM_024308	CHR_HSCHR17_7_CTG4	NA	7	0	NA	NA	NA	NA	NA	NA	NA	chr17_KI270857v1_alt:827652-830465
chr17_KI270857v1_alt	830676	833656	ENST00000621143	intron	2	+	2980	ENSG00000275397	DHRS11	28639	protein_coding	1598	1	NA	NM_024308	CHR_HSCHR17_7_CTG4	NA	7	0	NA	NA	NA	NA	NA	NA	NA	chr17_KI270857v1_alt:830676-833656
chr17_KI270857v1_alt	833752	834414	ENST00000621143	intron	3	+	662	ENSG00000275397	DHRS11	28639	protein_coding	1598	1	NA	NM_024308	CHR_HSCHR17_7_CTG4	NA	7	0	NA	NA	NA	NA	NA	NA	NA	chr17_KI270857v1_alt:833752-834414
chr17_KI270857v1_alt	834545	835164	ENST00000621143	intron	4	+	619	ENSG00000275397	DHRS11	28639	protein_coding	1598	1	NA	NM_024308	CHR_HSCHR17_7_CTG4	NA	7	0	NA	NA	NA	NA	NA	NA	NA	chr17_KI270857v1_alt:834545-835164
chr17_KI270857v1_alt	835258	835465	ENST00000621143	intron	5	+	207	ENSG00000275397	DHRS11	28639	protein_coding	1598	1	NA	NM_024308	CHR_HSCHR17_7_CTG4	NA	7	0	NA	NA	NA	NA	NA	NA	NA	chr17_KI270857v1_alt:835258-835465
chr17_KI270857v1_alt	835532	835655	ENST00000621143	intron	6	+	123	ENSG00000275397	DHRS11	28639	protein_coding	1598	1	NA	NM_024308	CHR_HSCHR17_7_CTG4	NA	7	1	NA	NA	NA	NA	NA	NA	NA	chr17_KI270857v1_alt:835532-835655
chr17_KI270857v1_alt	837847	838046	ENST00000611231	intron	1	+	199	ENSG00000274853	MRM1	26202	protein_coding	1857	1	NA	NM_024864	CHR_HSCHR17_7_CTG4	NA	5	0	NA	NA	NA	NA	NA	NA	NA	chr17_KI270857v1_alt:837847-838046
chr17_KI270857v1_alt	838141	843170	ENST00000611231	intron	2	+	5029	ENSG00000274853	MRM1	26202	protein_coding	1857	1	NA	NM_024864	CHR_HSCHR17_7_CTG4	NA	5	0	NA	NA	NA	NA	NA	NA	NA	chr17_KI270857v1_alt:838141-843170
chr17_KI270857v1_alt	843304	843399	ENST00000611231	intron	3	+	95	ENSG00000274853	MRM1	26202	protein_coding	1857	1	NA	NM_024864	CHR_HSCHR17_7_CTG4	NA	5	0	NA	NA	NA	NA	NA	NA	NA	chr17_KI270857v1_alt:843304-843399
chr17_KI270857v1_alt	843520	843743	ENST00000611231	intron	4	+	223	ENSG00000274853	MRM1	26202	protein_coding	1857	1	NA	NM_024864	CHR_HSCHR17_7_CTG4	NA	5	1	NA	NA	NA	NA	NA	NA	NA	chr17_KI270857v1_alt:843520-843743
chr17_KI270857v1_alt	1185582	1186578	ENST00000620004	intron	1	+	996	ENSG00000276072	AATF	19235	protein_coding	2141	1	NA	NM_012138	CHR_HSCHR17_7_CTG4	NA	12	0	NA	NA	NA	NA	NA	NA	NA	chr17_KI270857v1_alt:1185582-1186578
chr17_KI270857v1_alt	1186771	1189250	ENST00000620004	intron	2	+	2479	ENSG00000276072	AATF	19235	protein_coding	2141	1	NA	NM_012138	CHR_HSCHR17_7_CTG4	NA	12	0	NA	NA	NA	NA	NA	NA	NA	chr17_KI270857v1_alt:1186771-1189250
chr17_KI270857v1_alt	1189662	1190134	ENST00000620004	intron	3	+	472	ENSG00000276072	AATF	19235	protein_coding	2141	1	NA	NM_012138	CHR_HSCHR17_7_CTG4	NA	12	0	NA	NA	NA	NA	NA	NA	NA	chr17_KI270857v1_alt:1189662-1190134
chr17_KI270857v1_alt	1190273	1222980	ENST00000620004	intron	4	+	32707	ENSG00000276072	AATF	19235	protein_coding	2141	1	NA	NM_012138	CHR_HSCHR17_7_CTG4	NA	12	0	NA	NA	NA	NA	NA	NA	NA	chr17_KI270857v1_alt:1190273-1222980
chr17_KI270857v1_alt	1223096	1224882	ENST00000620004	intron	5	+	1786	ENSG00000276072	AATF	19235	protein_coding	2141	1	NA	NM_012138	CHR_HSCHR17_7_CTG4	NA	12	0	NA	NA	NA	NA	NA	NA	NA	chr17_KI270857v1_alt:1223096-1224882
chr17_KI270857v1_alt	1225085	1225610	ENST00000620004	intron	6	+	525	ENSG00000276072	AATF	19235	protein_coding	2141	1	NA	NM_012138	CHR_HSCHR17_7_CTG4	NA	12	0	NA	NA	NA	NA	NA	NA	NA	chr17_KI270857v1_alt:1225085-1225610
chr17_KI270857v1_alt	1225776	1227137	ENST00000620004	intron	7	+	1361	ENSG00000276072	AATF	19235	protein_coding	2141	1	NA	NM_012138	CHR_HSCHR17_7_CTG4	NA	12	0	NA	NA	NA	NA	NA	NA	NA	chr17_KI270857v1_alt:1225776-1227137
chr17_KI270857v1_alt	1227222	1255368	ENST00000620004	intron	8	+	28146	ENSG00000276072	AATF	19235	protein_coding	2141	1	NA	NM_012138	CHR_HSCHR17_7_CTG4	NA	12	0	NA	NA	NA	NA	NA	NA	NA	chr17_KI270857v1_alt:1227222-1255368
chr17_KI270857v1_alt	1255437	1257297	ENST00000620004	intron	9	+	1860	ENSG00000276072	AATF	19235	protein_coding	2141	1	NA	NM_012138	CHR_HSCHR17_7_CTG4	NA	12	0	NA	NA	NA	NA	NA	NA	NA	chr17_KI270857v1_alt:1255437-1257297
chr17_KI270857v1_alt	1257379	1267975	ENST00000620004	intron	10	+	10596	ENSG00000276072	AATF	19235	protein_coding	2141	1	NA	NM_012138	CHR_HSCHR17_7_CTG4	NA	12	0	NA	NA	NA	NA	NA	NA	NA	chr17_KI270857v1_alt:1257379-1267975
chr17_KI270857v1_alt	1268048	1292965	ENST00000620004	intron	11	+	24917	ENSG00000276072	AATF	19235	protein_coding	2141	1	NA	NM_012138	CHR_HSCHR17_7_CTG4	NA	12	1	NA	NA	NA	NA	NA	NA	NA	chr17_KI270857v1_alt:1268048-1292965
chr17_KI270857v1_alt	1749932	1751347	ENST00000633870	intron	1	+	1415	ENSG00000275932	DUSP14	17007	protein_coding	2207	1	NA	NA	CHR_HSCHR17_7_CTG4	NA	2	1	NA	NA	NA	NA	NA	NA	NA	chr17_KI270857v1_alt:1749932-1751347
chr17_KI270857v1_alt	1853464	1857401	ENST00000615769	intron	14	-	3937	ENSG00000277594	DDX52	20038	protein_coding	6359	1	NA	NM_007010	CHR_HSCHR17_7_CTG4	NA	15	1	NA	NA	NA	NA	NA	NA	NA	chr17_KI270857v1_alt:1853464-1857401
chr17_KI270857v1_alt	1857495	1858877	ENST00000615769	intron	13	-	1382	ENSG00000277594	DDX52	20038	protein_coding	6359	1	NA	NM_007010	CHR_HSCHR17_7_CTG4	NA	15	0	NA	NA	NA	NA	NA	NA	NA	chr17_KI270857v1_alt:1857495-1858877
chr17_KI270857v1_alt	1858950	1859982	ENST00000615769	intron	12	-	1032	ENSG00000277594	DDX52	20038	protein_coding	6359	1	NA	NM_007010	CHR_HSCHR17_7_CTG4	NA	15	0	NA	NA	NA	NA	NA	NA	NA	chr17_KI270857v1_alt:1858950-1859982
chr17_KI270857v1_alt	1860059	1860236	ENST00000615769	intron	11	-	177	ENSG00000277594	DDX52	20038	protein_coding	6359	1	NA	NM_007010	CHR_HSCHR17_7_CTG4	NA	15	0	NA	NA	NA	NA	NA	NA	NA	chr17_KI270857v1_alt:1860059-1860236
chr17_KI270857v1_alt	1860388	1860507	ENST00000615769	intron	10	-	119	ENSG00000277594	DDX52	20038	protein_coding	6359	1	NA	NM_007010	CHR_HSCHR17_7_CTG4	NA	15	0	NA	NA	NA	NA	NA	NA	NA	chr17_KI270857v1_alt:1860388-1860507
chr17_KI270857v1_alt	1860631	1863454	ENST00000615769	intron	9	-	2823	ENSG00000277594	DDX52	20038	protein_coding	6359	1	NA	NM_007010	CHR_HSCHR17_7_CTG4	NA	15	0	NA	NA	NA	NA	NA	NA	NA	chr17_KI270857v1_alt:1860631-1863454
chr17_KI270857v1_alt	1863546	1865005	ENST00000615769	intron	8	-	1459	ENSG00000277594	DDX52	20038	protein_coding	6359	1	NA	NM_007010	CHR_HSCHR17_7_CTG4	NA	15	0	NA	NA	NA	NA	NA	NA	NA	chr17_KI270857v1_alt:1863546-1865005
chr17_KI270857v1_alt	1865210	1865898	ENST00000615769	intron	7	-	688	ENSG00000277594	DDX52	20038	protein_coding	6359	1	NA	NM_007010	CHR_HSCHR17_7_CTG4	NA	15	0	NA	NA	NA	NA	NA	NA	NA	chr17_KI270857v1_alt:1865210-1865898
chr17_KI270857v1_alt	1865972	1867669	ENST00000615769	intron	6	-	1697	ENSG00000277594	DDX52	20038	protein_coding	6359	1	NA	NM_007010	CHR_HSCHR17_7_CTG4	NA	15	0	NA	NA	NA	NA	NA	NA	NA	chr17_KI270857v1_alt:1865972-1867669
chr17_KI270857v1_alt	1867782	1869124	ENST00000615769	intron	5	-	1342	ENSG00000277594	DDX52	20038	protein_coding	6359	1	NA	NM_007010	CHR_HSCHR17_7_CTG4	NA	15	0	NA	NA	NA	NA	NA	NA	NA	chr17_KI270857v1_alt:1867782-1869124
chr17_KI270857v1_alt	1869269	1871207	ENST00000615769	intron	4	-	1938	ENSG00000277594	DDX52	20038	protein_coding	6359	1	NA	NM_007010	CHR_HSCHR17_7_CTG4	NA	15	0	NA	NA	NA	NA	NA	NA	NA	chr17_KI270857v1_alt:1869269-1871207
chr17_KI270857v1_alt	1871394	1872382	ENST00000615769	intron	3	-	988	ENSG00000277594	DDX52	20038	protein_coding	6359	1	NA	NM_007010	CHR_HSCHR17_7_CTG4	NA	15	0	NA	NA	NA	NA	NA	NA	NA	chr17_KI270857v1_alt:1871394-1872382
chr17_KI270857v1_alt	1872514	1881203	ENST00000615769	intron	2	-	8689	ENSG00000277594	DDX52	20038	protein_coding	6359	1	NA	NM_007010	CHR_HSCHR17_7_CTG4	NA	15	0	NA	NA	NA	NA	NA	NA	NA	chr17_KI270857v1_alt:1872514-1881203
chr17_KI270857v1_alt	1881403	1882427	ENST00000615769	intron	1	-	1024	ENSG00000277594	DDX52	20038	protein_coding	6359	1	NA	NM_007010	CHR_HSCHR17_7_CTG4	NA	15	0	NA	NA	NA	NA	NA	NA	NA	chr17_KI270857v1_alt:1881403-1882427
chr17_KI270857v1_alt	2217660	2218640	ENST00000617279	intron	13	-	980	ENSG00000276349	TBC1D3L	51246	protein_coding	2116	1	NA	NM_001123391	CHR_HSCHR17_7_CTG4	NA	14	1	NA	NA	NA	NA	NA	NA	NA	chr17_KI270857v1_alt:2217660-2218640
chr17_KI270857v1_alt	2218794	2219163	ENST00000617279	intron	12	-	369	ENSG00000276349	TBC1D3L	51246	protein_coding	2116	1	NA	NM_001123391	CHR_HSCHR17_7_CTG4	NA	14	0	NA	NA	NA	NA	NA	NA	NA	chr17_KI270857v1_alt:2218794-2219163
chr17_KI270857v1_alt	2219264	2219726	ENST00000617279	intron	11	-	462	ENSG00000276349	TBC1D3L	51246	protein_coding	2116	1	NA	NM_001123391	CHR_HSCHR17_7_CTG4	NA	14	0	NA	NA	NA	NA	NA	NA	NA	chr17_KI270857v1_alt:2219264-2219726
chr17_KI270857v1_alt	2219793	2220176	ENST00000617279	intron	10	-	383	ENSG00000276349	TBC1D3L	51246	protein_coding	2116	1	NA	NM_001123391	CHR_HSCHR17_7_CTG4	NA	14	0	NA	NA	NA	NA	NA	NA	NA	chr17_KI270857v1_alt:2219793-2220176
chr17_KI270857v1_alt	2220272	2220984	ENST00000617279	intron	9	-	712	ENSG00000276349	TBC1D3L	51246	protein_coding	2116	1	NA	NM_001123391	CHR_HSCHR17_7_CTG4	NA	14	0	NA	NA	NA	NA	NA	NA	NA	chr17_KI270857v1_alt:2220272-2220984
chr17_KI270857v1_alt	2221106	2221648	ENST00000617279	intron	8	-	542	ENSG00000276349	TBC1D3L	51246	protein_coding	2116	1	NA	NM_001123391	CHR_HSCHR17_7_CTG4	NA	14	0	NA	NA	NA	NA	NA	NA	NA	chr17_KI270857v1_alt:2221106-2221648
chr17_KI270857v1_alt	2221698	2222950	ENST00000617279	intron	7	-	1252	ENSG00000276349	TBC1D3L	51246	protein_coding	2116	1	NA	NM_001123391	CHR_HSCHR17_7_CTG4	NA	14	0	NA	NA	NA	NA	NA	NA	NA	chr17_KI270857v1_alt:2221698-2222950
chr17_KI270857v1_alt	2223061	2223389	ENST00000617279	intron	6	-	328	ENSG00000276349	TBC1D3L	51246	protein_coding	2116	1	NA	NM_001123391	CHR_HSCHR17_7_CTG4	NA	14	0	NA	NA	NA	NA	NA	NA	NA	chr17_KI270857v1_alt:2223061-2223389
chr17_KI270857v1_alt	2223498	2223940	ENST00000617279	intron	5	-	442	ENSG00000276349	TBC1D3L	51246	protein_coding	2116	1	NA	NM_001123391	CHR_HSCHR17_7_CTG4	NA	14	0	NA	NA	NA	NA	NA	NA	NA	chr17_KI270857v1_alt:2223498-2223940
chr17_KI270857v1_alt	2224022	2224503	ENST00000617279	intron	4	-	481	ENSG00000276349	TBC1D3L	51246	protein_coding	2116	1	NA	NM_001123391	CHR_HSCHR17_7_CTG4	NA	14	0	NA	NA	NA	NA	NA	NA	NA	chr17_KI270857v1_alt:2224022-2224503
chr17_KI270857v1_alt	2224544	2225826	ENST00000617279	intron	3	-	1282	ENSG00000276349	TBC1D3L	51246	protein_coding	2116	1	NA	NM_001123391	CHR_HSCHR17_7_CTG4	NA	14	0	NA	NA	NA	NA	NA	NA	NA	chr17_KI270857v1_alt:2224544-2225826
chr17_KI270857v1_alt	2225913	2226074	ENST00000617279	intron	2	-	161	ENSG00000276349	TBC1D3L	51246	protein_coding	2116	1	NA	NM_001123391	CHR_HSCHR17_7_CTG4	NA	14	0	NA	NA	NA	NA	NA	NA	NA	chr17_KI270857v1_alt:2225913-2226074
chr17_KI270857v1_alt	2226148	2227575	ENST00000617279	intron	1	-	1427	ENSG00000276349	TBC1D3L	51246	protein_coding	2116	1	NA	NM_001123391	CHR_HSCHR17_7_CTG4	NA	14	0	NA	NA	NA	NA	NA	NA	NA	chr17_KI270857v1_alt:2226148-2227575
chr17_KI270857v1_alt	2332281	2333479	ENST00000621878	intron	1	+	1198	ENSG00000277936	MRPL45	16651	protein_coding	1705	1	NA	NM_032351	CHR_HSCHR17_7_CTG4	NA	8	0	NA	NA	NA	NA	NA	NA	NA	chr17_KI270857v1_alt:2332281-2333479
chr17_KI270857v1_alt	2333658	2334381	ENST00000621878	intron	2	+	723	ENSG00000277936	MRPL45	16651	protein_coding	1705	1	NA	NM_032351	CHR_HSCHR17_7_CTG4	NA	8	0	NA	NA	NA	NA	NA	NA	NA	chr17_KI270857v1_alt:2333658-2334381
chr17_KI270857v1_alt	2334500	2341564	ENST00000621878	intron	3	+	7064	ENSG00000277936	MRPL45	16651	protein_coding	1705	1	NA	NM_032351	CHR_HSCHR17_7_CTG4	NA	8	0	NA	NA	NA	NA	NA	NA	NA	chr17_KI270857v1_alt:2334500-2341564
chr17_KI270857v1_alt	2341664	2353650	ENST00000621878	intron	4	+	11986	ENSG00000277936	MRPL45	16651	protein_coding	1705	1	NA	NM_032351	CHR_HSCHR17_7_CTG4	NA	8	0	NA	NA	NA	NA	NA	NA	NA	chr17_KI270857v1_alt:2341664-2353650
chr17_KI270857v1_alt	2353700	2355566	ENST00000621878	intron	5	+	1866	ENSG00000277936	MRPL45	16651	protein_coding	1705	1	NA	NM_032351	CHR_HSCHR17_7_CTG4	NA	8	0	NA	NA	NA	NA	NA	NA	NA	chr17_KI270857v1_alt:2353700-2355566
chr17_KI270857v1_alt	2355717	2357073	ENST00000621878	intron	6	+	1356	ENSG00000277936	MRPL45	16651	protein_coding	1705	1	NA	NM_032351	CHR_HSCHR17_7_CTG4	NA	8	0	NA	NA	NA	NA	NA	NA	NA	chr17_KI270857v1_alt:2355717-2357073
chr17_KI270857v1_alt	2357248	2357456	ENST00000621878	intron	7	+	208	ENSG00000277936	MRPL45	16651	protein_coding	1705	1	NA	NM_032351	CHR_HSCHR17_7_CTG4	NA	8	1	NA	NA	NA	NA	NA	NA	NA	chr17_KI270857v1_alt:2357248-2357456
chr17_KI270857v1_alt	2387981	2396659	ENST00000615473	intron	1	+	8678	ENSG00000274229	SOCS7	29846	protein_coding	7857	1	NA	NM_014598	CHR_HSCHR17_7_CTG4	NA	10	0	NA	NA	NA	NA	NA	NA	NA	chr17_KI270857v1_alt:2387981-2396659
chr17_KI270857v1_alt	2396725	2399700	ENST00000615473	intron	2	+	2975	ENSG00000274229	SOCS7	29846	protein_coding	7857	1	NA	NM_014598	CHR_HSCHR17_7_CTG4	NA	10	0	NA	NA	NA	NA	NA	NA	NA	chr17_KI270857v1_alt:2396725-2399700
chr17_KI270857v1_alt	2399806	2400256	ENST00000615473	intron	3	+	450	ENSG00000274229	SOCS7	29846	protein_coding	7857	1	NA	NM_014598	CHR_HSCHR17_7_CTG4	NA	10	0	NA	NA	NA	NA	NA	NA	NA	chr17_KI270857v1_alt:2399806-2400256
chr17_KI270857v1_alt	2400359	2401235	ENST00000615473	intron	4	+	876	ENSG00000274229	SOCS7	29846	protein_coding	7857	1	NA	NM_014598	CHR_HSCHR17_7_CTG4	NA	10	0	NA	NA	NA	NA	NA	NA	NA	chr17_KI270857v1_alt:2400359-2401235
chr17_KI270857v1_alt	2401367	2402830	ENST00000615473	intron	5	+	1463	ENSG00000274229	SOCS7	29846	protein_coding	7857	1	NA	NM_014598	CHR_HSCHR17_7_CTG4	NA	10	0	NA	NA	NA	NA	NA	NA	NA	chr17_KI270857v1_alt:2401367-2402830
chr17_KI270857v1_alt	2403000	2412605	ENST00000615473	intron	6	+	9605	ENSG00000274229	SOCS7	29846	protein_coding	7857	1	NA	NM_014598	CHR_HSCHR17_7_CTG4	NA	10	0	NA	NA	NA	NA	NA	NA	NA	chr17_KI270857v1_alt:2403000-2412605
chr17_KI270857v1_alt	2412735	2430627	ENST00000615473	intron	7	+	17892	ENSG00000274229	SOCS7	29846	protein_coding	7857	1	NA	NM_014598	CHR_HSCHR17_7_CTG4	NA	10	0	NA	NA	NA	NA	NA	NA	NA	chr17_KI270857v1_alt:2412735-2430627
chr17_KI270857v1_alt	2430764	2431166	ENST00000615473	intron	8	+	402	ENSG00000274229	SOCS7	29846	protein_coding	7857	1	NA	NM_014598	CHR_HSCHR17_7_CTG4	NA	10	0	NA	NA	NA	NA	NA	NA	NA	chr17_KI270857v1_alt:2430764-2431166
chr17_KI270857v1_alt	2431318	2434831	ENST00000615473	intron	9	+	3513	ENSG00000274229	SOCS7	29846	protein_coding	7857	1	NA	NM_014598	CHR_HSCHR17_7_CTG4	NA	10	1	NA	NA	NA	NA	NA	NA	NA	chr17_KI270857v1_alt:2431318-2434831
chr17_KI270857v1_alt	2765726	2766078	ENST00000620783	intron	1	+	352	ENSG00000274768	CISD3	27578	protein_coding	2074	1	NA	NM_001136498	CHR_HSCHR17_7_CTG4	NA	4	0	NA	NA	NA	NA	NA	NA	NA	chr17_KI270857v1_alt:2765726-2766078
chr17_KI270857v1_alt	2766115	2766638	ENST00000620783	intron	2	+	523	ENSG00000274768	CISD3	27578	protein_coding	2074	1	NA	NM_001136498	CHR_HSCHR17_7_CTG4	NA	4	0	NA	NA	NA	NA	NA	NA	NA	chr17_KI270857v1_alt:2766115-2766638
chr17_KI270857v1_alt	2766759	2768594	ENST00000620783	intron	3	+	1835	ENSG00000274768	CISD3	27578	protein_coding	2074	1	NA	NM_001136498	CHR_HSCHR17_7_CTG4	NA	4	1	NA	NA	NA	NA	NA	NA	NA	chr17_KI270857v1_alt:2766759-2768594
chr17_KI270857v1_alt	2770920	2771408	ENST00000631566	intron	11	-	488	ENSG00000278644	PCGF2	12929	protein_coding	3062	1	NA	NA	CHR_HSCHR17_7_CTG4	NA	12	1	NA	NA	NA	NA	NA	NA	NA	chr17_KI270857v1_alt:2770920-2771408
chr17_KI270857v1_alt	2771490	2773671	ENST00000631566	intron	10	-	2181	ENSG00000278644	PCGF2	12929	protein_coding	3062	1	NA	NA	CHR_HSCHR17_7_CTG4	NA	12	0	NA	NA	NA	NA	NA	NA	NA	chr17_KI270857v1_alt:2771490-2773671
chr17_KI270857v1_alt	2773768	2773859	ENST00000631566	intron	9	-	91	ENSG00000278644	PCGF2	12929	protein_coding	3062	1	NA	NA	CHR_HSCHR17_7_CTG4	NA	12	0	NA	NA	NA	NA	NA	NA	NA	chr17_KI270857v1_alt:2773768-2773859
chr17_KI270857v1_alt	2773915	2774071	ENST00000631566	intron	8	-	156	ENSG00000278644	PCGF2	12929	protein_coding	3062	1	NA	NA	CHR_HSCHR17_7_CTG4	NA	12	0	NA	NA	NA	NA	NA	NA	NA	chr17_KI270857v1_alt:2773915-2774071
chr17_KI270857v1_alt	2774181	2774386	ENST00000631566	intron	7	-	205	ENSG00000278644	PCGF2	12929	protein_coding	3062	1	NA	NA	CHR_HSCHR17_7_CTG4	NA	12	0	NA	NA	NA	NA	NA	NA	NA	chr17_KI270857v1_alt:2774181-2774386
chr17_KI270857v1_alt	2774438	2774516	ENST00000631566	intron	6	-	78	ENSG00000278644	PCGF2	12929	protein_coding	3062	1	NA	NA	CHR_HSCHR17_7_CTG4	NA	12	0	NA	NA	NA	NA	NA	NA	NA	chr17_KI270857v1_alt:2774438-2774516
chr17_KI270857v1_alt	2774573	2774904	ENST00000631566	intron	5	-	331	ENSG00000278644	PCGF2	12929	protein_coding	3062	1	NA	NA	CHR_HSCHR17_7_CTG4	NA	12	0	NA	NA	NA	NA	NA	NA	NA	chr17_KI270857v1_alt:2774573-2774904
chr17_KI270857v1_alt	2775002	2775609	ENST00000631566	intron	4	-	607	ENSG00000278644	PCGF2	12929	protein_coding	3062	1	NA	NA	CHR_HSCHR17_7_CTG4	NA	12	0	NA	NA	NA	NA	NA	NA	NA	chr17_KI270857v1_alt:2775002-2775609
chr17_KI270857v1_alt	2775762	2783197	ENST00000631566	intron	3	-	7435	ENSG00000278644	PCGF2	12929	protein_coding	3062	1	NA	NA	CHR_HSCHR17_7_CTG4	NA	12	0	NA	NA	NA	NA	NA	NA	NA	chr17_KI270857v1_alt:2775762-2783197
chr17_KI270857v1_alt	2783291	2783514	ENST00000631566	intron	2	-	223	ENSG00000278644	PCGF2	12929	protein_coding	3062	1	NA	NA	CHR_HSCHR17_7_CTG4	NA	12	0	NA	NA	NA	NA	NA	NA	NA	chr17_KI270857v1_alt:2783291-2783514
chr17_KI270857v1_alt	2783628	2784680	ENST00000631566	intron	1	-	1052	ENSG00000278644	PCGF2	12929	protein_coding	3062	1	NA	NA	CHR_HSCHR17_7_CTG4	NA	12	0	NA	NA	NA	NA	NA	NA	NA	chr17_KI270857v1_alt:2783628-2784680
chr17_KI270857v1_alt	2788149	2788468	ENST00000619951	intron	1	+	319	ENSG00000275903	PSMB3	9540	protein_coding	773	1	NA	NM_002795	CHR_HSCHR17_7_CTG4	NA	6	0	NA	NA	NA	NA	NA	NA	NA	chr17_KI270857v1_alt:2788149-2788468
chr17_KI270857v1_alt	2788654	2791201	ENST00000619951	intron	2	+	2547	ENSG00000275903	PSMB3	9540	protein_coding	773	1	NA	NM_002795	CHR_HSCHR17_7_CTG4	NA	6	0	NA	NA	NA	NA	NA	NA	NA	chr17_KI270857v1_alt:2788654-2791201
chr17_KI270857v1_alt	2791310	2795749	ENST00000619951	intron	3	+	4439	ENSG00000275903	PSMB3	9540	protein_coding	773	1	NA	NM_002795	CHR_HSCHR17_7_CTG4	NA	6	0	NA	NA	NA	NA	NA	NA	NA	chr17_KI270857v1_alt:2791310-2795749
chr17_KI270857v1_alt	2795928	2797729	ENST00000619951	intron	4	+	1801	ENSG00000275903	PSMB3	9540	protein_coding	773	1	NA	NM_002795	CHR_HSCHR17_7_CTG4	NA	6	0	NA	NA	NA	NA	NA	NA	NA	chr17_KI270857v1_alt:2795928-2797729
chr17_KI270857v1_alt	2797825	2799437	ENST00000619951	intron	5	+	1612	ENSG00000275903	PSMB3	9540	protein_coding	773	1	NA	NM_002795	CHR_HSCHR17_7_CTG4	NA	6	1	NA	NA	NA	NA	NA	NA	NA	chr17_KI270857v1_alt:2797825-2799437
chr17_KI270857v1_alt	2805091	2805754	ENST00000613180	intron	9	-	663	ENSG00000277292	PIP4K2B	8998	protein_coding	5734	1	NA	NM_003559	CHR_HSCHR17_7_CTG4	NA	10	1	NA	NA	NA	NA	NA	NA	NA	chr17_KI270857v1_alt:2805091-2805754
chr17_KI270857v1_alt	2805859	2806332	ENST00000613180	intron	8	-	473	ENSG00000277292	PIP4K2B	8998	protein_coding	5734	1	NA	NM_003559	CHR_HSCHR17_7_CTG4	NA	10	0	NA	NA	NA	NA	NA	NA	NA	chr17_KI270857v1_alt:2805859-2806332
chr17_KI270857v1_alt	2806592	2813005	ENST00000613180	intron	7	-	6413	ENSG00000277292	PIP4K2B	8998	protein_coding	5734	1	NA	NM_003559	CHR_HSCHR17_7_CTG4	NA	10	0	NA	NA	NA	NA	NA	NA	NA	chr17_KI270857v1_alt:2806592-2813005
chr17_KI270857v1_alt	2813120	2813652	ENST00000613180	intron	6	-	532	ENSG00000277292	PIP4K2B	8998	protein_coding	5734	1	NA	NM_003559	CHR_HSCHR17_7_CTG4	NA	10	0	NA	NA	NA	NA	NA	NA	NA	chr17_KI270857v1_alt:2813120-2813652
chr17_KI270857v1_alt	2813692	2814701	ENST00000613180	intron	5	-	1009	ENSG00000277292	PIP4K2B	8998	protein_coding	5734	1	NA	NM_003559	CHR_HSCHR17_7_CTG4	NA	10	0	NA	NA	NA	NA	NA	NA	NA	chr17_KI270857v1_alt:2813692-2814701
chr17_KI270857v1_alt	2814849	2815770	ENST00000613180	intron	4	-	921	ENSG00000277292	PIP4K2B	8998	protein_coding	5734	1	NA	NM_003559	CHR_HSCHR17_7_CTG4	NA	10	0	NA	NA	NA	NA	NA	NA	NA	chr17_KI270857v1_alt:2814849-2815770
chr17_KI270857v1_alt	2815924	2819561	ENST00000613180	intron	3	-	3637	ENSG00000277292	PIP4K2B	8998	protein_coding	5734	1	NA	NM_003559	CHR_HSCHR17_7_CTG4	NA	10	0	NA	NA	NA	NA	NA	NA	NA	chr17_KI270857v1_alt:2815924-2819561
chr17_KI270857v1_alt	2819659	2822141	ENST00000613180	intron	2	-	2482	ENSG00000277292	PIP4K2B	8998	protein_coding	5734	1	NA	NM_003559	CHR_HSCHR17_7_CTG4	NA	10	0	NA	NA	NA	NA	NA	NA	NA	chr17_KI270857v1_alt:2819659-2822141
chr17_KI270857v1_alt	2822240	2834584	ENST00000613180	intron	1	-	12344	ENSG00000277292	PIP4K2B	8998	protein_coding	5734	1	NA	NM_003559	CHR_HSCHR17_7_CTG4	NA	10	0	NA	NA	NA	NA	NA	NA	NA	chr17_KI270857v1_alt:2822240-2834584
chr17_KI270857v1_alt	2837526	2838018	ENST00000614868	intron	9	-	492	ENSG00000276761	CWC25	25989	protein_coding	3234	1	NA	NM_017748	CHR_HSCHR17_7_CTG4	NA	10	1	NA	NA	NA	NA	NA	NA	NA	chr17_KI270857v1_alt:2837526-2838018
chr17_KI270857v1_alt	2838181	2841615	ENST00000614868	intron	8	-	3434	ENSG00000276761	CWC25	25989	protein_coding	3234	1	NA	NM_017748	CHR_HSCHR17_7_CTG4	NA	10	0	NA	NA	NA	NA	NA	NA	NA	chr17_KI270857v1_alt:2838181-2841615
chr17_KI270857v1_alt	2841715	2842083	ENST00000614868	intron	7	-	368	ENSG00000276761	CWC25	25989	protein_coding	3234	1	NA	NM_017748	CHR_HSCHR17_7_CTG4	NA	10	0	NA	NA	NA	NA	NA	NA	NA	chr17_KI270857v1_alt:2841715-2842083
chr17_KI270857v1_alt	2842296	2845020	ENST00000614868	intron	6	-	2724	ENSG00000276761	CWC25	25989	protein_coding	3234	1	NA	NM_017748	CHR_HSCHR17_7_CTG4	NA	10	0	NA	NA	NA	NA	NA	NA	NA	chr17_KI270857v1_alt:2842296-2845020
chr17_KI270857v1_alt	2845085	2845786	ENST00000614868	intron	5	-	701	ENSG00000276761	CWC25	25989	protein_coding	3234	1	NA	NM_017748	CHR_HSCHR17_7_CTG4	NA	10	0	NA	NA	NA	NA	NA	NA	NA	chr17_KI270857v1_alt:2845085-2845786
chr17_KI270857v1_alt	2845915	2848113	ENST00000614868	intron	4	-	2198	ENSG00000276761	CWC25	25989	protein_coding	3234	1	NA	NM_017748	CHR_HSCHR17_7_CTG4	NA	10	0	NA	NA	NA	NA	NA	NA	NA	chr17_KI270857v1_alt:2845915-2848113
chr17_KI270857v1_alt	2848184	2850179	ENST00000614868	intron	3	-	1995	ENSG00000276761	CWC25	25989	protein_coding	3234	1	NA	NM_017748	CHR_HSCHR17_7_CTG4	NA	10	0	NA	NA	NA	NA	NA	NA	NA	chr17_KI270857v1_alt:2848184-2850179
chr17_KI270857v1_alt	2850417	2856219	ENST00000614868	intron	2	-	5802	ENSG00000276761	CWC25	25989	protein_coding	3234	1	NA	NM_017748	CHR_HSCHR17_7_CTG4	NA	10	0	NA	NA	NA	NA	NA	NA	NA	chr17_KI270857v1_alt:2850417-2856219
chr17_KI270857v1_alt	2856393	2860484	ENST00000614868	intron	1	-	4091	ENSG00000276761	CWC25	25989	protein_coding	3234	1	NA	NM_017748	CHR_HSCHR17_7_CTG4	NA	10	0	NA	NA	NA	NA	NA	NA	NA	chr17_KI270857v1_alt:2856393-2860484
chr17_KI270859v1_alt	4791	16305	ENST00000633986	intron	1	-	11514	ENSG00000282291	SLC39A11	14463	protein_coding	492	1	NA	NA	CHR_HSCHR17_9_CTG4	NA	2	1	NA	NA	NA	NA	NA	NA	NA	chr17_KI270859v1_alt:4791-16305
chr17_KI270860v1_alt	51185	54153	ENST00000621596	intron	1	+	2968	ENSG00000277033	B3GNTL1	21727	protein_coding	1383	1	NA	NM_001009905	CHR_HSCHR17_1_CTG9	NA	13	0	NA	NA	NA	NA	NA	NA	NA	chr17_KI270860v1_alt:51185-54153
chr17_KI270860v1_alt	54271	54368	ENST00000621596	intron	2	+	97	ENSG00000277033	B3GNTL1	21727	protein_coding	1383	1	NA	NM_001009905	CHR_HSCHR17_1_CTG9	NA	13	0	NA	NA	NA	NA	NA	NA	NA	chr17_KI270860v1_alt:54271-54368
chr17_KI270860v1_alt	54469	67375	ENST00000621596	intron	3	+	12906	ENSG00000277033	B3GNTL1	21727	protein_coding	1383	1	NA	NM_001009905	CHR_HSCHR17_1_CTG9	NA	13	0	NA	NA	NA	NA	NA	NA	NA	chr17_KI270860v1_alt:54469-67375
chr17_KI270860v1_alt	67441	87515	ENST00000621596	intron	4	+	20074	ENSG00000277033	B3GNTL1	21727	protein_coding	1383	1	NA	NM_001009905	CHR_HSCHR17_1_CTG9	NA	13	0	NA	NA	NA	NA	NA	NA	NA	chr17_KI270860v1_alt:67441-87515
chr17_KI270860v1_alt	87582	96632	ENST00000621596	intron	5	+	9050	ENSG00000277033	B3GNTL1	21727	protein_coding	1383	1	NA	NM_001009905	CHR_HSCHR17_1_CTG9	NA	13	0	NA	NA	NA	NA	NA	NA	NA	chr17_KI270860v1_alt:87582-96632
chr17_KI270860v1_alt	96729	135711	ENST00000621596	intron	6	+	38982	ENSG00000277033	B3GNTL1	21727	protein_coding	1383	1	NA	NM_001009905	CHR_HSCHR17_1_CTG9	NA	13	0	NA	NA	NA	NA	NA	NA	NA	chr17_KI270860v1_alt:96729-135711
chr17_KI270860v1_alt	135808	140222	ENST00000621596	intron	7	+	4414	ENSG00000277033	B3GNTL1	21727	protein_coding	1383	1	NA	NM_001009905	CHR_HSCHR17_1_CTG9	NA	13	0	NA	NA	NA	NA	NA	NA	NA	chr17_KI270860v1_alt:135808-140222
chr17_KI270860v1_alt	140348	143900	ENST00000621596	intron	8	+	3552	ENSG00000277033	B3GNTL1	21727	protein_coding	1383	1	NA	NM_001009905	CHR_HSCHR17_1_CTG9	NA	13	0	NA	NA	NA	NA	NA	NA	NA	chr17_KI270860v1_alt:140348-143900
chr17_KI270860v1_alt	144037	144145	ENST00000621596	intron	9	+	108	ENSG00000277033	B3GNTL1	21727	protein_coding	1383	1	NA	NM_001009905	CHR_HSCHR17_1_CTG9	NA	13	0	NA	NA	NA	NA	NA	NA	NA	chr17_KI270860v1_alt:144037-144145
chr17_KI270860v1_alt	144215	144625	ENST00000621596	intron	10	+	410	ENSG00000277033	B3GNTL1	21727	protein_coding	1383	1	NA	NM_001009905	CHR_HSCHR17_1_CTG9	NA	13	0	NA	NA	NA	NA	NA	NA	NA	chr17_KI270860v1_alt:144215-144625
chr17_KI270860v1_alt	144701	154411	ENST00000621596	intron	11	+	9710	ENSG00000277033	B3GNTL1	21727	protein_coding	1383	1	NA	NM_001009905	CHR_HSCHR17_1_CTG9	NA	13	0	NA	NA	NA	NA	NA	NA	NA	chr17_KI270860v1_alt:144701-154411
chr17_KI270860v1_alt	154517	157375	ENST00000621596	intron	12	+	2858	ENSG00000277033	B3GNTL1	21727	protein_coding	1383	1	NA	NM_001009905	CHR_HSCHR17_1_CTG9	NA	13	1	NA	NA	NA	NA	NA	NA	NA	chr17_KI270860v1_alt:154517-157375
chr17_KI270860v1_alt	9323	10351	ENST00000633913	intron	3	-	1028	ENSG00000275031	METRNL	27584	protein_coding	5472	1	NA	NM_001004431	CHR_HSCHR17_1_CTG9	NA	4	1	NA	NA	NA	NA	NA	NA	NA	chr17_KI270860v1_alt:9323-10351
chr17_KI270860v1_alt	10412	18504	ENST00000633913	intron	2	-	8092	ENSG00000275031	METRNL	27584	protein_coding	5472	1	NA	NM_001004431	CHR_HSCHR17_1_CTG9	NA	4	0	NA	NA	NA	NA	NA	NA	NA	chr17_KI270860v1_alt:10412-18504
chr17_KI270860v1_alt	18891	23840	ENST00000633913	intron	1	-	4949	ENSG00000275031	METRNL	27584	protein_coding	5472	1	NA	NM_001004431	CHR_HSCHR17_1_CTG9	NA	4	0	NA	NA	NA	NA	NA	NA	NA	chr17_KI270860v1_alt:18891-23840
chr17_KI270860v1_alt	158977	159944	ENST00000633032	intron	14	-	967	ENSG00000278759	TBCD	11581	protein_coding	1761	1	NA	NA	CHR_HSCHR17_1_CTG9	NA	15	1	NA	NA	NA	NA	NA	NA	NA	chr17_KI270860v1_alt:158977-159944
chr17_KI270860v1_alt	160030	161952	ENST00000633032	intron	13	-	1922	ENSG00000278759	TBCD	11581	protein_coding	1761	1	NA	NA	CHR_HSCHR17_1_CTG9	NA	15	0	NA	NA	NA	NA	NA	NA	NA	chr17_KI270860v1_alt:160030-161952
chr17_KI270860v1_alt	162063	163496	ENST00000633032	intron	12	-	1433	ENSG00000278759	TBCD	11581	protein_coding	1761	1	NA	NA	CHR_HSCHR17_1_CTG9	NA	15	0	NA	NA	NA	NA	NA	NA	NA	chr17_KI270860v1_alt:162063-163496
chr17_KI270860v1_alt	163585	163673	ENST00000633032	intron	11	-	88	ENSG00000278759	TBCD	11581	protein_coding	1761	1	NA	NA	CHR_HSCHR17_1_CTG9	NA	15	0	NA	NA	NA	NA	NA	NA	NA	chr17_KI270860v1_alt:163585-163673
chr17_KI270860v1_alt	163788	164272	ENST00000633032	intron	10	-	484	ENSG00000278759	TBCD	11581	protein_coding	1761	1	NA	NA	CHR_HSCHR17_1_CTG9	NA	15	0	NA	NA	NA	NA	NA	NA	NA	chr17_KI270860v1_alt:163788-164272
chr17_KI270860v1_alt	164363	168905	ENST00000633032	intron	9	-	4542	ENSG00000278759	TBCD	11581	protein_coding	1761	1	NA	NA	CHR_HSCHR17_1_CTG9	NA	15	0	NA	NA	NA	NA	NA	NA	NA	chr17_KI270860v1_alt:164363-168905
chr17_KI270860v1_alt	168984	170997	ENST00000633032	intron	8	-	2013	ENSG00000278759	TBCD	11581	protein_coding	1761	1	NA	NA	CHR_HSCHR17_1_CTG9	NA	15	0	NA	NA	NA	NA	NA	NA	NA	chr17_KI270860v1_alt:168984-170997
chr17_KI270860v1_alt	171120	172140	ENST00000633032	intron	7	-	1020	ENSG00000278759	TBCD	11581	protein_coding	1761	1	NA	NA	CHR_HSCHR17_1_CTG9	NA	15	0	NA	NA	NA	NA	NA	NA	NA	chr17_KI270860v1_alt:171120-172140
chr17_KI270860v1_alt	172280	172369	ENST00000633032	intron	6	-	89	ENSG00000278759	TBCD	11581	protein_coding	1761	1	NA	NA	CHR_HSCHR17_1_CTG9	NA	15	0	NA	NA	NA	NA	NA	NA	NA	chr17_KI270860v1_alt:172280-172369
chr17_KI270860v1_alt	172529	173652	ENST00000633032	intron	5	-	1123	ENSG00000278759	TBCD	11581	protein_coding	1761	1	NA	NA	CHR_HSCHR17_1_CTG9	NA	15	0	NA	NA	NA	NA	NA	NA	NA	chr17_KI270860v1_alt:172529-173652
chr17_KI270860v1_alt	173737	174317	ENST00000633032	intron	4	-	580	ENSG00000278759	TBCD	11581	protein_coding	1761	1	NA	NA	CHR_HSCHR17_1_CTG9	NA	15	0	NA	NA	NA	NA	NA	NA	NA	chr17_KI270860v1_alt:173737-174317
chr17_KI270860v1_alt	174456	175149	ENST00000633032	intron	3	-	693	ENSG00000278759	TBCD	11581	protein_coding	1761	1	NA	NA	CHR_HSCHR17_1_CTG9	NA	15	0	NA	NA	NA	NA	NA	NA	NA	chr17_KI270860v1_alt:174456-175149
chr17_KI270860v1_alt	175242	176583	ENST00000633032	intron	2	-	1341	ENSG00000278759	TBCD	11581	protein_coding	1761	1	NA	NA	CHR_HSCHR17_1_CTG9	NA	15	0	NA	NA	NA	NA	NA	NA	NA	chr17_KI270860v1_alt:175242-176583
chr17_KI270860v1_alt	176703	177907	ENST00000633032	intron	1	-	1204	ENSG00000278759	TBCD	11581	protein_coding	1761	1	NA	NA	CHR_HSCHR17_1_CTG9	NA	15	0	NA	NA	NA	NA	NA	NA	NA	chr17_KI270860v1_alt:176703-177907
chr17_KI270861v1_alt	5794	6624	ENST00000612931	intron	14	-	830	ENSG00000278550	SLC43A2	23087	protein_coding	3261	1	NA	NM_001321365	CHR_HSCHR17_1_CTG2	NA	15	1	NA	NA	NA	NA	NA	NA	NA	chr17_KI270861v1_alt:5794-6624
chr17_KI270861v1_alt	6749	8277	ENST00000612931	intron	13	-	1528	ENSG00000278550	SLC43A2	23087	protein_coding	3261	1	NA	NM_001321365	CHR_HSCHR17_1_CTG2	NA	15	0	NA	NA	NA	NA	NA	NA	NA	chr17_KI270861v1_alt:6749-8277
chr17_KI270861v1_alt	8352	13231	ENST00000612931	intron	12	-	4879	ENSG00000278550	SLC43A2	23087	protein_coding	3261	1	NA	NM_001321365	CHR_HSCHR17_1_CTG2	NA	15	0	NA	NA	NA	NA	NA	NA	NA	chr17_KI270861v1_alt:8352-13231
chr17_KI270861v1_alt	13365	15940	ENST00000612931	intron	11	-	2575	ENSG00000278550	SLC43A2	23087	protein_coding	3261	1	NA	NM_001321365	CHR_HSCHR17_1_CTG2	NA	15	0	NA	NA	NA	NA	NA	NA	NA	chr17_KI270861v1_alt:13365-15940
chr17_KI270861v1_alt	16080	16976	ENST00000612931	intron	10	-	896	ENSG00000278550	SLC43A2	23087	protein_coding	3261	1	NA	NM_001321365	CHR_HSCHR17_1_CTG2	NA	15	0	NA	NA	NA	NA	NA	NA	NA	chr17_KI270861v1_alt:16080-16976
chr17_KI270861v1_alt	16989	20829	ENST00000612931	intron	9	-	3840	ENSG00000278550	SLC43A2	23087	protein_coding	3261	1	NA	NM_001321365	CHR_HSCHR17_1_CTG2	NA	15	0	NA	NA	NA	NA	NA	NA	NA	chr17_KI270861v1_alt:16989-20829
chr17_KI270861v1_alt	20977	21296	ENST00000612931	intron	8	-	319	ENSG00000278550	SLC43A2	23087	protein_coding	3261	1	NA	NM_001321365	CHR_HSCHR17_1_CTG2	NA	15	0	NA	NA	NA	NA	NA	NA	NA	chr17_KI270861v1_alt:20977-21296
chr17_KI270861v1_alt	21500	21593	ENST00000612931	intron	7	-	93	ENSG00000278550	SLC43A2	23087	protein_coding	3261	1	NA	NM_001321365	CHR_HSCHR17_1_CTG2	NA	15	0	NA	NA	NA	NA	NA	NA	NA	chr17_KI270861v1_alt:21500-21593
chr17_KI270861v1_alt	21728	23214	ENST00000612931	intron	6	-	1486	ENSG00000278550	SLC43A2	23087	protein_coding	3261	1	NA	NM_001321365	CHR_HSCHR17_1_CTG2	NA	15	0	NA	NA	NA	NA	NA	NA	NA	chr17_KI270861v1_alt:21728-23214
chr17_KI270861v1_alt	23308	43222	ENST00000612931	intron	5	-	19914	ENSG00000278550	SLC43A2	23087	protein_coding	3261	1	NA	NM_001321365	CHR_HSCHR17_1_CTG2	NA	15	0	NA	NA	NA	NA	NA	NA	NA	chr17_KI270861v1_alt:23308-43222
chr17_KI270861v1_alt	43300	45006	ENST00000612931	intron	4	-	1706	ENSG00000278550	SLC43A2	23087	protein_coding	3261	1	NA	NM_001321365	CHR_HSCHR17_1_CTG2	NA	15	0	NA	NA	NA	NA	NA	NA	NA	chr17_KI270861v1_alt:43300-45006
chr17_KI270861v1_alt	45063	46589	ENST00000612931	intron	3	-	1526	ENSG00000278550	SLC43A2	23087	protein_coding	3261	1	NA	NM_001321365	CHR_HSCHR17_1_CTG2	NA	15	0	NA	NA	NA	NA	NA	NA	NA	chr17_KI270861v1_alt:45063-46589
chr17_KI270861v1_alt	46798	57742	ENST00000612931	intron	2	-	10944	ENSG00000278550	SLC43A2	23087	protein_coding	3261	1	NA	NM_001321365	CHR_HSCHR17_1_CTG2	NA	15	0	NA	NA	NA	NA	NA	NA	NA	chr17_KI270861v1_alt:46798-57742
chr17_KI270861v1_alt	57949	58108	ENST00000612931	intron	1	-	159	ENSG00000278550	SLC43A2	23087	protein_coding	3261	1	NA	NM_001321365	CHR_HSCHR17_1_CTG2	NA	15	0	NA	NA	NA	NA	NA	NA	NA	chr17_KI270861v1_alt:57949-58108
chr17_KI270861v1_alt	65646	66736	ENST00000621348	intron	10	-	1090	ENSG00000276336	SCARF1	16820	protein_coding	3443	1	NA	NM_003693	CHR_HSCHR17_1_CTG2	NA	11	1	NA	NA	NA	NA	NA	NA	NA	chr17_KI270861v1_alt:65646-66736
chr17_KI270861v1_alt	66884	66968	ENST00000621348	intron	9	-	84	ENSG00000276336	SCARF1	16820	protein_coding	3443	1	NA	NM_003693	CHR_HSCHR17_1_CTG2	NA	11	0	NA	NA	NA	NA	NA	NA	NA	chr17_KI270861v1_alt:66884-66968
chr17_KI270861v1_alt	67091	68833	ENST00000621348	intron	8	-	1742	ENSG00000276336	SCARF1	16820	protein_coding	3443	1	NA	NM_003693	CHR_HSCHR17_1_CTG2	NA	11	0	NA	NA	NA	NA	NA	NA	NA	chr17_KI270861v1_alt:67091-68833
chr17_KI270861v1_alt	68955	69666	ENST00000621348	intron	7	-	711	ENSG00000276336	SCARF1	16820	protein_coding	3443	1	NA	NM_003693	CHR_HSCHR17_1_CTG2	NA	11	0	NA	NA	NA	NA	NA	NA	NA	chr17_KI270861v1_alt:68955-69666
chr17_KI270861v1_alt	69771	69939	ENST00000621348	intron	6	-	168	ENSG00000276336	SCARF1	16820	protein_coding	3443	1	NA	NM_003693	CHR_HSCHR17_1_CTG2	NA	11	0	NA	NA	NA	NA	NA	NA	NA	chr17_KI270861v1_alt:69771-69939
chr17_KI270861v1_alt	70069	70475	ENST00000621348	intron	5	-	406	ENSG00000276336	SCARF1	16820	protein_coding	3443	1	NA	NM_003693	CHR_HSCHR17_1_CTG2	NA	11	0	NA	NA	NA	NA	NA	NA	NA	chr17_KI270861v1_alt:70069-70475
chr17_KI270861v1_alt	70695	73469	ENST00000621348	intron	4	-	2774	ENSG00000276336	SCARF1	16820	protein_coding	3443	1	NA	NM_003693	CHR_HSCHR17_1_CTG2	NA	11	0	NA	NA	NA	NA	NA	NA	NA	chr17_KI270861v1_alt:70695-73469
chr17_KI270861v1_alt	73996	74861	ENST00000621348	intron	3	-	865	ENSG00000276336	SCARF1	16820	protein_coding	3443	1	NA	NM_003693	CHR_HSCHR17_1_CTG2	NA	11	0	NA	NA	NA	NA	NA	NA	NA	chr17_KI270861v1_alt:73996-74861
chr17_KI270861v1_alt	74964	75205	ENST00000621348	intron	2	-	241	ENSG00000276336	SCARF1	16820	protein_coding	3443	1	NA	NM_003693	CHR_HSCHR17_1_CTG2	NA	11	0	NA	NA	NA	NA	NA	NA	NA	chr17_KI270861v1_alt:74964-75205
chr17_KI270861v1_alt	75268	75624	ENST00000621348	intron	1	-	356	ENSG00000276336	SCARF1	16820	protein_coding	3443	1	NA	NM_003693	CHR_HSCHR17_1_CTG2	NA	11	0	NA	NA	NA	NA	NA	NA	NA	chr17_KI270861v1_alt:75268-75624
chr17_KI270861v1_alt	76648	76933	ENST00000622136	intron	7	-	285	ENSG00000274145	RILP	30266	protein_coding	1771	1	NA	NM_031430	CHR_HSCHR17_1_CTG2	NA	8	1	NA	NA	NA	NA	NA	NA	NA	chr17_KI270861v1_alt:76648-76933
chr17_KI270861v1_alt	77018	77862	ENST00000622136	intron	6	-	844	ENSG00000274145	RILP	30266	protein_coding	1771	1	NA	NM_031430	CHR_HSCHR17_1_CTG2	NA	8	0	NA	NA	NA	NA	NA	NA	NA	chr17_KI270861v1_alt:77018-77862
chr17_KI270861v1_alt	77986	78377	ENST00000622136	intron	5	-	391	ENSG00000274145	RILP	30266	protein_coding	1771	1	NA	NM_031430	CHR_HSCHR17_1_CTG2	NA	8	0	NA	NA	NA	NA	NA	NA	NA	chr17_KI270861v1_alt:77986-78377
chr17_KI270861v1_alt	78524	78826	ENST00000622136	intron	4	-	302	ENSG00000274145	RILP	30266	protein_coding	1771	1	NA	NM_031430	CHR_HSCHR17_1_CTG2	NA	8	0	NA	NA	NA	NA	NA	NA	NA	chr17_KI270861v1_alt:78524-78826
chr17_KI270861v1_alt	79073	79227	ENST00000622136	intron	3	-	154	ENSG00000274145	RILP	30266	protein_coding	1771	1	NA	NM_031430	CHR_HSCHR17_1_CTG2	NA	8	0	NA	NA	NA	NA	NA	NA	NA	chr17_KI270861v1_alt:79073-79227
chr17_KI270861v1_alt	79335	79439	ENST00000622136	intron	2	-	104	ENSG00000274145	RILP	30266	protein_coding	1771	1	NA	NM_031430	CHR_HSCHR17_1_CTG2	NA	8	0	NA	NA	NA	NA	NA	NA	NA	chr17_KI270861v1_alt:79335-79439
chr17_KI270861v1_alt	79534	79604	ENST00000622136	intron	1	-	70	ENSG00000274145	RILP	30266	protein_coding	1771	1	NA	NM_031430	CHR_HSCHR17_1_CTG2	NA	8	0	NA	NA	NA	NA	NA	NA	NA	chr17_KI270861v1_alt:79534-79604
chr17_KI270861v1_alt	80985	81135	ENST00000634039	intron	41	-	150	ENSG00000274442	PRPF8	17340	protein_coding	7445	1	NA	NA	CHR_HSCHR17_1_CTG2	NA	42	1	NA	NA	NA	NA	NA	NA	NA	chr17_KI270861v1_alt:80985-81135
chr17_KI270861v1_alt	81339	81441	ENST00000634039	intron	40	-	102	ENSG00000274442	PRPF8	17340	protein_coding	7445	1	NA	NA	CHR_HSCHR17_1_CTG2	NA	42	0	NA	NA	NA	NA	NA	NA	NA	chr17_KI270861v1_alt:81339-81441
chr17_KI270861v1_alt	81582	81675	ENST00000634039	intron	39	-	93	ENSG00000274442	PRPF8	17340	protein_coding	7445	1	NA	NA	CHR_HSCHR17_1_CTG2	NA	42	0	NA	NA	NA	NA	NA	NA	NA	chr17_KI270861v1_alt:81582-81675
chr17_KI270861v1_alt	81817	83569	ENST00000634039	intron	38	-	1752	ENSG00000274442	PRPF8	17340	protein_coding	7445	1	NA	NA	CHR_HSCHR17_1_CTG2	NA	42	0	NA	NA	NA	NA	NA	NA	NA	chr17_KI270861v1_alt:81817-83569
chr17_KI270861v1_alt	83712	83804	ENST00000634039	intron	37	-	92	ENSG00000274442	PRPF8	17340	protein_coding	7445	1	NA	NA	CHR_HSCHR17_1_CTG2	NA	42	0	NA	NA	NA	NA	NA	NA	NA	chr17_KI270861v1_alt:83712-83804
chr17_KI270861v1_alt	84045	85377	ENST00000634039	intron	36	-	1332	ENSG00000274442	PRPF8	17340	protein_coding	7445	1	NA	NA	CHR_HSCHR17_1_CTG2	NA	42	0	NA	NA	NA	NA	NA	NA	NA	chr17_KI270861v1_alt:84045-85377
chr17_KI270861v1_alt	85572	86419	ENST00000634039	intron	35	-	847	ENSG00000274442	PRPF8	17340	protein_coding	7445	1	NA	NA	CHR_HSCHR17_1_CTG2	NA	42	0	NA	NA	NA	NA	NA	NA	NA	chr17_KI270861v1_alt:85572-86419
chr17_KI270861v1_alt	86594	86675	ENST00000634039	intron	34	-	81	ENSG00000274442	PRPF8	17340	protein_coding	7445	1	NA	NA	CHR_HSCHR17_1_CTG2	NA	42	0	NA	NA	NA	NA	NA	NA	NA	chr17_KI270861v1_alt:86594-86675
chr17_KI270861v1_alt	86790	88280	ENST00000634039	intron	33	-	1490	ENSG00000274442	PRPF8	17340	protein_coding	7445	1	NA	NA	CHR_HSCHR17_1_CTG2	NA	42	0	NA	NA	NA	NA	NA	NA	NA	chr17_KI270861v1_alt:86790-88280
chr17_KI270861v1_alt	88410	88553	ENST00000634039	intron	32	-	143	ENSG00000274442	PRPF8	17340	protein_coding	7445	1	NA	NA	CHR_HSCHR17_1_CTG2	NA	42	0	NA	NA	NA	NA	NA	NA	NA	chr17_KI270861v1_alt:88410-88553
chr17_KI270861v1_alt	88792	89384	ENST00000634039	intron	31	-	592	ENSG00000274442	PRPF8	17340	protein_coding	7445	1	NA	NA	CHR_HSCHR17_1_CTG2	NA	42	0	NA	NA	NA	NA	NA	NA	NA	chr17_KI270861v1_alt:88792-89384
chr17_KI270861v1_alt	89577	89868	ENST00000634039	intron	30	-	291	ENSG00000274442	PRPF8	17340	protein_coding	7445	1	NA	NA	CHR_HSCHR17_1_CTG2	NA	42	0	NA	NA	NA	NA	NA	NA	NA	chr17_KI270861v1_alt:89577-89868
chr17_KI270861v1_alt	90030	90459	ENST00000634039	intron	29	-	429	ENSG00000274442	PRPF8	17340	protein_coding	7445	1	NA	NA	CHR_HSCHR17_1_CTG2	NA	42	0	NA	NA	NA	NA	NA	NA	NA	chr17_KI270861v1_alt:90030-90459
chr17_KI270861v1_alt	90607	90725	ENST00000634039	intron	28	-	118	ENSG00000274442	PRPF8	17340	protein_coding	7445	1	NA	NA	CHR_HSCHR17_1_CTG2	NA	42	0	NA	NA	NA	NA	NA	NA	NA	chr17_KI270861v1_alt:90607-90725
chr17_KI270861v1_alt	90856	91020	ENST00000634039	intron	27	-	164	ENSG00000274442	PRPF8	17340	protein_coding	7445	1	NA	NA	CHR_HSCHR17_1_CTG2	NA	42	0	NA	NA	NA	NA	NA	NA	NA	chr17_KI270861v1_alt:90856-91020
chr17_KI270861v1_alt	91191	91298	ENST00000634039	intron	26	-	107	ENSG00000274442	PRPF8	17340	protein_coding	7445	1	NA	NA	CHR_HSCHR17_1_CTG2	NA	42	0	NA	NA	NA	NA	NA	NA	NA	chr17_KI270861v1_alt:91191-91298
chr17_KI270861v1_alt	91435	91638	ENST00000634039	intron	25	-	203	ENSG00000274442	PRPF8	17340	protein_coding	7445	1	NA	NA	CHR_HSCHR17_1_CTG2	NA	42	0	NA	NA	NA	NA	NA	NA	NA	chr17_KI270861v1_alt:91435-91638
chr17_KI270861v1_alt	91819	91933	ENST00000634039	intron	24	-	114	ENSG00000274442	PRPF8	17340	protein_coding	7445	1	NA	NA	CHR_HSCHR17_1_CTG2	NA	42	0	NA	NA	NA	NA	NA	NA	NA	chr17_KI270861v1_alt:91819-91933
chr17_KI270861v1_alt	92182	103108	ENST00000634039	intron	23	-	10926	ENSG00000274442	PRPF8	17340	protein_coding	7445	1	NA	NA	CHR_HSCHR17_1_CTG2	NA	42	0	NA	NA	NA	NA	NA	NA	NA	chr17_KI270861v1_alt:92182-103108
chr17_KI270861v1_alt	103226	103384	ENST00000634039	intron	22	-	158	ENSG00000274442	PRPF8	17340	protein_coding	7445	1	NA	NA	CHR_HSCHR17_1_CTG2	NA	42	0	NA	NA	NA	NA	NA	NA	NA	chr17_KI270861v1_alt:103226-103384
chr17_KI270861v1_alt	103596	103773	ENST00000634039	intron	21	-	177	ENSG00000274442	PRPF8	17340	protein_coding	7445	1	NA	NA	CHR_HSCHR17_1_CTG2	NA	42	0	NA	NA	NA	NA	NA	NA	NA	chr17_KI270861v1_alt:103596-103773
chr17_KI270861v1_alt	103921	104469	ENST00000634039	intron	20	-	548	ENSG00000274442	PRPF8	17340	protein_coding	7445	1	NA	NA	CHR_HSCHR17_1_CTG2	NA	42	0	NA	NA	NA	NA	NA	NA	NA	chr17_KI270861v1_alt:103921-104469
chr17_KI270861v1_alt	104709	105179	ENST00000634039	intron	19	-	470	ENSG00000274442	PRPF8	17340	protein_coding	7445	1	NA	NA	CHR_HSCHR17_1_CTG2	NA	42	0	NA	NA	NA	NA	NA	NA	NA	chr17_KI270861v1_alt:104709-105179
chr17_KI270861v1_alt	105368	105647	ENST00000634039	intron	18	-	279	ENSG00000274442	PRPF8	17340	protein_coding	7445	1	NA	NA	CHR_HSCHR17_1_CTG2	NA	42	0	NA	NA	NA	NA	NA	NA	NA	chr17_KI270861v1_alt:105368-105647
chr17_KI270861v1_alt	105841	105955	ENST00000634039	intron	17	-	114	ENSG00000274442	PRPF8	17340	protein_coding	7445	1	NA	NA	CHR_HSCHR17_1_CTG2	NA	42	0	NA	NA	NA	NA	NA	NA	NA	chr17_KI270861v1_alt:105841-105955
chr17_KI270861v1_alt	106083	106234	ENST00000634039	intron	16	-	151	ENSG00000274442	PRPF8	17340	protein_coding	7445	1	NA	NA	CHR_HSCHR17_1_CTG2	NA	42	0	NA	NA	NA	NA	NA	NA	NA	chr17_KI270861v1_alt:106083-106234
chr17_KI270861v1_alt	106399	106532	ENST00000634039	intron	15	-	133	ENSG00000274442	PRPF8	17340	protein_coding	7445	1	NA	NA	CHR_HSCHR17_1_CTG2	NA	42	0	NA	NA	NA	NA	NA	NA	NA	chr17_KI270861v1_alt:106399-106532
chr17_KI270861v1_alt	106740	107003	ENST00000634039	intron	14	-	263	ENSG00000274442	PRPF8	17340	protein_coding	7445	1	NA	NA	CHR_HSCHR17_1_CTG2	NA	42	0	NA	NA	NA	NA	NA	NA	NA	chr17_KI270861v1_alt:106740-107003
chr17_KI270861v1_alt	107201	107592	ENST00000634039	intron	13	-	391	ENSG00000274442	PRPF8	17340	protein_coding	7445	1	NA	NA	CHR_HSCHR17_1_CTG2	NA	42	0	NA	NA	NA	NA	NA	NA	NA	chr17_KI270861v1_alt:107201-107592
chr17_KI270861v1_alt	107723	108545	ENST00000634039	intron	12	-	822	ENSG00000274442	PRPF8	17340	protein_coding	7445	1	NA	NA	CHR_HSCHR17_1_CTG2	NA	42	0	NA	NA	NA	NA	NA	NA	NA	chr17_KI270861v1_alt:107723-108545
chr17_KI270861v1_alt	108681	108789	ENST00000634039	intron	11	-	108	ENSG00000274442	PRPF8	17340	protein_coding	7445	1	NA	NA	CHR_HSCHR17_1_CTG2	NA	42	0	NA	NA	NA	NA	NA	NA	NA	chr17_KI270861v1_alt:108681-108789
chr17_KI270861v1_alt	108910	109044	ENST00000634039	intron	10	-	134	ENSG00000274442	PRPF8	17340	protein_coding	7445	1	NA	NA	CHR_HSCHR17_1_CTG2	NA	42	0	NA	NA	NA	NA	NA	NA	NA	chr17_KI270861v1_alt:108910-109044
chr17_KI270861v1_alt	109235	109318	ENST00000634039	intron	9	-	83	ENSG00000274442	PRPF8	17340	protein_coding	7445	1	NA	NA	CHR_HSCHR17_1_CTG2	NA	42	0	NA	NA	NA	NA	NA	NA	NA	chr17_KI270861v1_alt:109235-109318
chr17_KI270861v1_alt	109439	109636	ENST00000634039	intron	8	-	197	ENSG00000274442	PRPF8	17340	protein_coding	7445	1	NA	NA	CHR_HSCHR17_1_CTG2	NA	42	0	NA	NA	NA	NA	NA	NA	NA	chr17_KI270861v1_alt:109439-109636
chr17_KI270861v1_alt	109828	110753	ENST00000634039	intron	7	-	925	ENSG00000274442	PRPF8	17340	protein_coding	7445	1	NA	NA	CHR_HSCHR17_1_CTG2	NA	42	0	NA	NA	NA	NA	NA	NA	NA	chr17_KI270861v1_alt:109828-110753
chr17_KI270861v1_alt	110860	110956	ENST00000634039	intron	6	-	96	ENSG00000274442	PRPF8	17340	protein_coding	7445	1	NA	NA	CHR_HSCHR17_1_CTG2	NA	42	0	NA	NA	NA	NA	NA	NA	NA	chr17_KI270861v1_alt:110860-110956
chr17_KI270861v1_alt	111083	111505	ENST00000634039	intron	5	-	422	ENSG00000274442	PRPF8	17340	protein_coding	7445	1	NA	NA	CHR_HSCHR17_1_CTG2	NA	42	0	NA	NA	NA	NA	NA	NA	NA	chr17_KI270861v1_alt:111083-111505
chr17_KI270861v1_alt	111719	111847	ENST00000634039	intron	4	-	128	ENSG00000274442	PRPF8	17340	protein_coding	7445	1	NA	NA	CHR_HSCHR17_1_CTG2	NA	42	0	NA	NA	NA	NA	NA	NA	NA	chr17_KI270861v1_alt:111719-111847
chr17_KI270861v1_alt	112067	112156	ENST00000634039	intron	3	-	89	ENSG00000274442	PRPF8	17340	protein_coding	7445	1	NA	NA	CHR_HSCHR17_1_CTG2	NA	42	0	NA	NA	NA	NA	NA	NA	NA	chr17_KI270861v1_alt:112067-112156
chr17_KI270861v1_alt	112322	113560	ENST00000634039	intron	2	-	1238	ENSG00000274442	PRPF8	17340	protein_coding	7445	1	NA	NA	CHR_HSCHR17_1_CTG2	NA	42	0	NA	NA	NA	NA	NA	NA	NA	chr17_KI270861v1_alt:112322-113560
chr17_KI270861v1_alt	113730	114499	ENST00000634039	intron	1	-	769	ENSG00000274442	PRPF8	17340	protein_coding	7445	1	NA	NA	CHR_HSCHR17_1_CTG2	NA	42	0	NA	NA	NA	NA	NA	NA	NA	chr17_KI270861v1_alt:113730-114499
chr17_KI270861v1_alt	138251	139526	ENST00000611774	intron	3	-	1275	ENSG00000275246	TLCD2	33522	protein_coding	5971	1	NA	NM_001164407	CHR_HSCHR17_1_CTG2	NA	4	1	NA	NA	NA	NA	NA	NA	NA	chr17_KI270861v1_alt:138251-139526
chr17_KI270861v1_alt	139610	139831	ENST00000611774	intron	2	-	221	ENSG00000275246	TLCD2	33522	protein_coding	5971	1	NA	NM_001164407	CHR_HSCHR17_1_CTG2	NA	4	0	NA	NA	NA	NA	NA	NA	NA	chr17_KI270861v1_alt:139610-139831
chr17_KI270861v1_alt	139915	140094	ENST00000611774	intron	1	-	179	ENSG00000275246	TLCD2	33522	protein_coding	5971	1	NA	NM_001164407	CHR_HSCHR17_1_CTG2	NA	4	0	NA	NA	NA	NA	NA	NA	NA	chr17_KI270861v1_alt:139915-140094
chr17_KI270861v1_alt	158660	160415	ENST00000632244	intron	1	+	1755	ENSG00000276021	WDR81	26600	protein_coding	6730	1	NA	NM_001163809	CHR_HSCHR17_1_CTG2	NA	10	0	NA	NA	NA	NA	NA	NA	NA	chr17_KI270861v1_alt:158660-160415
chr17_KI270861v1_alt	160524	160790	ENST00000632244	intron	2	+	266	ENSG00000276021	WDR81	26600	protein_coding	6730	1	NA	NM_001163809	CHR_HSCHR17_1_CTG2	NA	10	0	NA	NA	NA	NA	NA	NA	NA	chr17_KI270861v1_alt:160524-160790
chr17_KI270861v1_alt	160982	161103	ENST00000632244	intron	3	+	121	ENSG00000276021	WDR81	26600	protein_coding	6730	1	NA	NM_001163809	CHR_HSCHR17_1_CTG2	NA	10	0	NA	NA	NA	NA	NA	NA	NA	chr17_KI270861v1_alt:160982-161103
chr17_KI270861v1_alt	161295	162364	ENST00000632244	intron	4	+	1069	ENSG00000276021	WDR81	26600	protein_coding	6730	1	NA	NM_001163809	CHR_HSCHR17_1_CTG2	NA	10	0	NA	NA	NA	NA	NA	NA	NA	chr17_KI270861v1_alt:161295-162364
chr17_KI270861v1_alt	162531	162705	ENST00000632244	intron	5	+	174	ENSG00000276021	WDR81	26600	protein_coding	6730	1	NA	NM_001163809	CHR_HSCHR17_1_CTG2	NA	10	0	NA	NA	NA	NA	NA	NA	NA	chr17_KI270861v1_alt:162531-162705
chr17_KI270861v1_alt	162872	163566	ENST00000632244	intron	6	+	694	ENSG00000276021	WDR81	26600	protein_coding	6730	1	NA	NM_001163809	CHR_HSCHR17_1_CTG2	NA	10	0	NA	NA	NA	NA	NA	NA	NA	chr17_KI270861v1_alt:162872-163566
chr17_KI270861v1_alt	164257	165610	ENST00000632244	intron	7	+	1353	ENSG00000276021	WDR81	26600	protein_coding	6730	1	NA	NM_001163809	CHR_HSCHR17_1_CTG2	NA	10	0	NA	NA	NA	NA	NA	NA	NA	chr17_KI270861v1_alt:164257-165610
chr17_KI270861v1_alt	165757	166077	ENST00000632244	intron	8	+	320	ENSG00000276021	WDR81	26600	protein_coding	6730	1	NA	NM_001163809	CHR_HSCHR17_1_CTG2	NA	10	0	NA	NA	NA	NA	NA	NA	NA	chr17_KI270861v1_alt:165757-166077
chr17_KI270861v1_alt	166258	167403	ENST00000632244	intron	9	+	1145	ENSG00000276021	WDR81	26600	protein_coding	6730	1	NA	NM_001163809	CHR_HSCHR17_1_CTG2	NA	10	1	NA	NA	NA	NA	NA	NA	NA	chr17_KI270861v1_alt:166258-167403
chr17_KI270861v1_alt	191223	195851	ENST00000632258	intron	1	+	4628	ENSG00000282307	SERPINF1	8824	protein_coding	254	1	NA	NA	CHR_HSCHR17_1_CTG2	NA	2	1	NA	NA	NA	NA	NA	NA	NA	chr17_KI270861v1_alt:191223-195851
chr17_KI270862v1_alt	45417	46411	ENST00000612118	intron	22	-	994	ENSG00000278741	ABR	81	protein_coding	5288	1	NA	NM_021962	CHR_HSCHR17_2_CTG2	NA	23	1	NA	NA	NA	NA	NA	NA	NA	chr17_KI270862v1_alt:45417-46411
chr17_KI270862v1_alt	46560	48925	ENST00000612118	intron	21	-	2365	ENSG00000278741	ABR	81	protein_coding	5288	1	NA	NM_021962	CHR_HSCHR17_2_CTG2	NA	23	0	NA	NA	NA	NA	NA	NA	NA	chr17_KI270862v1_alt:46560-48925
chr17_KI270862v1_alt	49032	49975	ENST00000612118	intron	20	-	943	ENSG00000278741	ABR	81	protein_coding	5288	1	NA	NM_021962	CHR_HSCHR17_2_CTG2	NA	23	0	NA	NA	NA	NA	NA	NA	NA	chr17_KI270862v1_alt:49032-49975
chr17_KI270862v1_alt	50111	51092	ENST00000612118	intron	19	-	981	ENSG00000278741	ABR	81	protein_coding	5288	1	NA	NM_021962	CHR_HSCHR17_2_CTG2	NA	23	0	NA	NA	NA	NA	NA	NA	NA	chr17_KI270862v1_alt:50111-51092
chr17_KI270862v1_alt	51233	51934	ENST00000612118	intron	18	-	701	ENSG00000278741	ABR	81	protein_coding	5288	1	NA	NM_021962	CHR_HSCHR17_2_CTG2	NA	23	0	NA	NA	NA	NA	NA	NA	NA	chr17_KI270862v1_alt:51233-51934
chr17_KI270862v1_alt	52045	52351	ENST00000612118	intron	17	-	306	ENSG00000278741	ABR	81	protein_coding	5288	1	NA	NM_021962	CHR_HSCHR17_2_CTG2	NA	23	0	NA	NA	NA	NA	NA	NA	NA	chr17_KI270862v1_alt:52045-52351
chr17_KI270862v1_alt	52412	89262	ENST00000612118	intron	16	-	36850	ENSG00000278741	ABR	81	protein_coding	5288	1	NA	NM_021962	CHR_HSCHR17_2_CTG2	NA	23	0	NA	NA	NA	NA	NA	NA	NA	chr17_KI270862v1_alt:52412-89262
chr17_KI270862v1_alt	89395	89749	ENST00000612118	intron	15	-	354	ENSG00000278741	ABR	81	protein_coding	5288	1	NA	NM_021962	CHR_HSCHR17_2_CTG2	NA	23	0	NA	NA	NA	NA	NA	NA	NA	chr17_KI270862v1_alt:89395-89749
chr17_KI270862v1_alt	89848	94575	ENST00000612118	intron	14	-	4727	ENSG00000278741	ABR	81	protein_coding	5288	1	NA	NM_021962	CHR_HSCHR17_2_CTG2	NA	23	0	NA	NA	NA	NA	NA	NA	NA	chr17_KI270862v1_alt:89848-94575
chr17_KI270862v1_alt	94651	95538	ENST00000612118	intron	13	-	887	ENSG00000278741	ABR	81	protein_coding	5288	1	NA	NM_021962	CHR_HSCHR17_2_CTG2	NA	23	0	NA	NA	NA	NA	NA	NA	NA	chr17_KI270862v1_alt:94651-95538
chr17_KI270862v1_alt	95644	96470	ENST00000612118	intron	12	-	826	ENSG00000278741	ABR	81	protein_coding	5288	1	NA	NM_021962	CHR_HSCHR17_2_CTG2	NA	23	0	NA	NA	NA	NA	NA	NA	NA	chr17_KI270862v1_alt:95644-96470
chr17_KI270862v1_alt	96547	97247	ENST00000612118	intron	11	-	700	ENSG00000278741	ABR	81	protein_coding	5288	1	NA	NM_021962	CHR_HSCHR17_2_CTG2	NA	23	0	NA	NA	NA	NA	NA	NA	NA	chr17_KI270862v1_alt:96547-97247
chr17_KI270862v1_alt	97371	110346	ENST00000612118	intron	10	-	12975	ENSG00000278741	ABR	81	protein_coding	5288	1	NA	NM_021962	CHR_HSCHR17_2_CTG2	NA	23	0	NA	NA	NA	NA	NA	NA	NA	chr17_KI270862v1_alt:97371-110346
chr17_KI270862v1_alt	110513	113236	ENST00000612118	intron	9	-	2723	ENSG00000278741	ABR	81	protein_coding	5288	1	NA	NM_021962	CHR_HSCHR17_2_CTG2	NA	23	0	NA	NA	NA	NA	NA	NA	NA	chr17_KI270862v1_alt:110513-113236
chr17_KI270862v1_alt	113359	116161	ENST00000612118	intron	8	-	2802	ENSG00000278741	ABR	81	protein_coding	5288	1	NA	NM_021962	CHR_HSCHR17_2_CTG2	NA	23	0	NA	NA	NA	NA	NA	NA	NA	chr17_KI270862v1_alt:113359-116161
chr17_KI270862v1_alt	116303	117172	ENST00000612118	intron	7	-	869	ENSG00000278741	ABR	81	protein_coding	5288	1	NA	NM_021962	CHR_HSCHR17_2_CTG2	NA	23	0	NA	NA	NA	NA	NA	NA	NA	chr17_KI270862v1_alt:116303-117172
chr17_KI270862v1_alt	117226	122876	ENST00000612118	intron	6	-	5650	ENSG00000278741	ABR	81	protein_coding	5288	1	NA	NM_021962	CHR_HSCHR17_2_CTG2	NA	23	0	NA	NA	NA	NA	NA	NA	NA	chr17_KI270862v1_alt:117226-122876
chr17_KI270862v1_alt	122938	127066	ENST00000612118	intron	5	-	4128	ENSG00000278741	ABR	81	protein_coding	5288	1	NA	NM_021962	CHR_HSCHR17_2_CTG2	NA	23	0	NA	NA	NA	NA	NA	NA	NA	chr17_KI270862v1_alt:122938-127066
chr17_KI270862v1_alt	127175	135211	ENST00000612118	intron	4	-	8036	ENSG00000278741	ABR	81	protein_coding	5288	1	NA	NM_021962	CHR_HSCHR17_2_CTG2	NA	23	0	NA	NA	NA	NA	NA	NA	NA	chr17_KI270862v1_alt:127175-135211
chr17_KI270862v1_alt	135398	144183	ENST00000612118	intron	3	-	8785	ENSG00000278741	ABR	81	protein_coding	5288	1	NA	NM_021962	CHR_HSCHR17_2_CTG2	NA	23	0	NA	NA	NA	NA	NA	NA	NA	chr17_KI270862v1_alt:135398-144183
chr17_KI270862v1_alt	144283	169260	ENST00000612118	intron	2	-	24977	ENSG00000278741	ABR	81	protein_coding	5288	1	NA	NM_021962	CHR_HSCHR17_2_CTG2	NA	23	0	NA	NA	NA	NA	NA	NA	NA	chr17_KI270862v1_alt:144283-169260
chr17_KI270862v1_alt	169446	224138	ENST00000612118	intron	1	-	54692	ENSG00000278741	ABR	81	protein_coding	5288	1	NA	NM_021962	CHR_HSCHR17_2_CTG2	NA	23	0	NA	NA	NA	NA	NA	NA	NA	chr17_KI270862v1_alt:169446-224138
chr17_KI270862v1_alt	36628	38025	ENST00000617832	intron	1	+	1397	ENSG00000277649	TIMM22	17317	protein_coding	3194	1	NA	NM_013337	CHR_HSCHR17_2_CTG2	NA	4	0	NA	NA	NA	NA	NA	NA	NA	chr17_KI270862v1_alt:36628-38025
chr17_KI270862v1_alt	38223	38758	ENST00000617832	intron	2	+	535	ENSG00000277649	TIMM22	17317	protein_coding	3194	1	NA	NM_013337	CHR_HSCHR17_2_CTG2	NA	4	0	NA	NA	NA	NA	NA	NA	NA	chr17_KI270862v1_alt:38223-38758
chr17_KI270862v1_alt	38832	40258	ENST00000617832	intron	3	+	1426	ENSG00000277649	TIMM22	17317	protein_coding	3194	1	NA	NM_013337	CHR_HSCHR17_2_CTG2	NA	4	1	NA	NA	NA	NA	NA	NA	NA	chr17_KI270862v1_alt:38832-40258
chr17_KI270862v1_alt	287526	296236	ENST00000627231	intron	5	-	8710	ENSG00000274474	YWHAE	12851	protein_coding	2208	1	NA	NM_006761	CHR_HSCHR17_2_CTG2	NA	6	1	NA	NA	NA	NA	NA	NA	NA	chr17_KI270862v1_alt:287526-296236
chr17_KI270862v1_alt	296374	303117	ENST00000627231	intron	4	-	6743	ENSG00000274474	YWHAE	12851	protein_coding	2208	1	NA	NM_006761	CHR_HSCHR17_2_CTG2	NA	6	0	NA	NA	NA	NA	NA	NA	NA	chr17_KI270862v1_alt:296374-303117
chr17_KI270862v1_alt	303325	303927	ENST00000627231	intron	3	-	602	ENSG00000274474	YWHAE	12851	protein_coding	2208	1	NA	NM_006761	CHR_HSCHR17_2_CTG2	NA	6	0	NA	NA	NA	NA	NA	NA	NA	chr17_KI270862v1_alt:303325-303927
chr17_KI270862v1_alt	304035	306884	ENST00000627231	intron	2	-	2849	ENSG00000274474	YWHAE	12851	protein_coding	2208	1	NA	NM_006761	CHR_HSCHR17_2_CTG2	NA	6	0	NA	NA	NA	NA	NA	NA	NA	chr17_KI270862v1_alt:304035-306884
chr17_KI270862v1_alt	307085	342072	ENST00000627231	intron	1	-	34987	ENSG00000274474	YWHAE	12851	protein_coding	2208	1	NA	NM_006761	CHR_HSCHR17_2_CTG2	NA	6	0	NA	NA	NA	NA	NA	NA	NA	chr17_KI270862v1_alt:307085-342072
chr17_KI270907v1_alt	49927	68703	ENST00000633904	intron	1	+	18776	ENSG00000282013	RPH3AL	10296	protein_coding	746	1	NA	NA	CHR_HSCHR17_2_CTG1	NA	6	0	NA	NA	NA	NA	NA	NA	NA	chr17_KI270907v1_alt:49927-68703
chr17_KI270907v1_alt	68880	75058	ENST00000633904	intron	2	+	6178	ENSG00000282013	RPH3AL	10296	protein_coding	746	1	NA	NA	CHR_HSCHR17_2_CTG1	NA	6	0	NA	NA	NA	NA	NA	NA	NA	chr17_KI270907v1_alt:68880-75058
chr17_KI270907v1_alt	75172	81222	ENST00000633904	intron	3	+	6050	ENSG00000282013	RPH3AL	10296	protein_coding	746	1	NA	NA	CHR_HSCHR17_2_CTG1	NA	6	0	NA	NA	NA	NA	NA	NA	NA	chr17_KI270907v1_alt:75172-81222
chr17_KI270907v1_alt	81367	82888	ENST00000633904	intron	4	+	1521	ENSG00000282013	RPH3AL	10296	protein_coding	746	1	NA	NA	CHR_HSCHR17_2_CTG1	NA	6	0	NA	NA	NA	NA	NA	NA	NA	chr17_KI270907v1_alt:81367-82888
chr17_KI270907v1_alt	83019	122838	ENST00000633904	intron	5	+	39819	ENSG00000282013	RPH3AL	10296	protein_coding	746	1	NA	NA	CHR_HSCHR17_2_CTG1	NA	6	1	NA	NA	NA	NA	NA	NA	NA	chr17_KI270907v1_alt:83019-122838
chr17_KI270908v1_alt	1035003	1037053	ENST00000611862	intron	1	+	2050	ENSG00000277221	LRRC37A2	32404	protein_coding	5177	1	NA	NM_001006607	CHR_HSCHR17_2_CTG5	NA	14	0	NA	NA	NA	NA	NA	NA	NA	chr17_KI270908v1_alt:1035003-1037053
chr17_KI270908v1_alt	1037126	1039904	ENST00000611862	intron	2	+	2778	ENSG00000277221	LRRC37A2	32404	protein_coding	5177	1	NA	NM_001006607	CHR_HSCHR17_2_CTG5	NA	14	0	NA	NA	NA	NA	NA	NA	NA	chr17_KI270908v1_alt:1037126-1039904
chr17_KI270908v1_alt	1039977	1042776	ENST00000611862	intron	3	+	2799	ENSG00000277221	LRRC37A2	32404	protein_coding	5177	1	NA	NM_001006607	CHR_HSCHR17_2_CTG5	NA	14	0	NA	NA	NA	NA	NA	NA	NA	chr17_KI270908v1_alt:1039977-1042776
chr17_KI270908v1_alt	1042849	1043496	ENST00000611862	intron	4	+	647	ENSG00000277221	LRRC37A2	32404	protein_coding	5177	1	NA	NM_001006607	CHR_HSCHR17_2_CTG5	NA	14	0	NA	NA	NA	NA	NA	NA	NA	chr17_KI270908v1_alt:1042849-1043496
chr17_KI270908v1_alt	1043578	1059864	ENST00000611862	intron	5	+	16286	ENSG00000277221	LRRC37A2	32404	protein_coding	5177	1	NA	NM_001006607	CHR_HSCHR17_2_CTG5	NA	14	0	NA	NA	NA	NA	NA	NA	NA	chr17_KI270908v1_alt:1043578-1059864
chr17_KI270908v1_alt	1059937	1060495	ENST00000611862	intron	6	+	558	ENSG00000277221	LRRC37A2	32404	protein_coding	5177	1	NA	NM_001006607	CHR_HSCHR17_2_CTG5	NA	14	0	NA	NA	NA	NA	NA	NA	NA	chr17_KI270908v1_alt:1059937-1060495
chr17_KI270908v1_alt	1060571	1065943	ENST00000611862	intron	7	+	5372	ENSG00000277221	LRRC37A2	32404	protein_coding	5177	1	NA	NM_001006607	CHR_HSCHR17_2_CTG5	NA	14	0	NA	NA	NA	NA	NA	NA	NA	chr17_KI270908v1_alt:1060571-1065943
chr17_KI270908v1_alt	1066063	1068011	ENST00000611862	intron	8	+	1948	ENSG00000277221	LRRC37A2	32404	protein_coding	5177	1	NA	NM_001006607	CHR_HSCHR17_2_CTG5	NA	14	0	NA	NA	NA	NA	NA	NA	NA	chr17_KI270908v1_alt:1066063-1068011
chr17_KI270908v1_alt	1069544	1070113	ENST00000611862	intron	9	+	569	ENSG00000277221	LRRC37A2	32404	protein_coding	5177	1	NA	NM_001006607	CHR_HSCHR17_2_CTG5	NA	14	0	NA	NA	NA	NA	NA	NA	NA	chr17_KI270908v1_alt:1069544-1070113
chr17_KI270908v1_alt	1070219	1073103	ENST00000611862	intron	10	+	2884	ENSG00000277221	LRRC37A2	32404	protein_coding	5177	1	NA	NM_001006607	CHR_HSCHR17_2_CTG5	NA	14	0	NA	NA	NA	NA	NA	NA	NA	chr17_KI270908v1_alt:1070219-1073103
chr17_KI270908v1_alt	1073154	1074856	ENST00000611862	intron	11	+	1702	ENSG00000277221	LRRC37A2	32404	protein_coding	5177	1	NA	NM_001006607	CHR_HSCHR17_2_CTG5	NA	14	0	NA	NA	NA	NA	NA	NA	NA	chr17_KI270908v1_alt:1073154-1074856
chr17_KI270908v1_alt	1074912	1074989	ENST00000611862	intron	12	+	77	ENSG00000277221	LRRC37A2	32404	protein_coding	5177	1	NA	NM_001006607	CHR_HSCHR17_2_CTG5	NA	14	0	NA	NA	NA	NA	NA	NA	NA	chr17_KI270908v1_alt:1074912-1074989
chr17_KI270908v1_alt	1075130	1075235	ENST00000611862	intron	13	+	105	ENSG00000277221	LRRC37A2	32404	protein_coding	5177	1	NA	NM_001006607	CHR_HSCHR17_2_CTG5	NA	14	1	NA	NA	NA	NA	NA	NA	NA	chr17_KI270908v1_alt:1075130-1075235
chr17_KI270908v1_alt	128475	129981	ENST00000617688	intron	11	-	1506	ENSG00000276358	PLEKHM1	29017	protein_coding	5263	1	NA	NM_014798	CHR_HSCHR17_2_CTG5	NA	12	1	NA	NA	NA	NA	NA	NA	NA	chr17_KI270908v1_alt:128475-129981
chr17_KI270908v1_alt	130140	130667	ENST00000617688	intron	10	-	527	ENSG00000276358	PLEKHM1	29017	protein_coding	5263	1	NA	NM_014798	CHR_HSCHR17_2_CTG5	NA	12	0	NA	NA	NA	NA	NA	NA	NA	chr17_KI270908v1_alt:130140-130667
chr17_KI270908v1_alt	130732	135974	ENST00000617688	intron	9	-	5242	ENSG00000276358	PLEKHM1	29017	protein_coding	5263	1	NA	NM_014798	CHR_HSCHR17_2_CTG5	NA	12	0	NA	NA	NA	NA	NA	NA	NA	chr17_KI270908v1_alt:130732-135974
chr17_KI270908v1_alt	136169	140775	ENST00000617688	intron	8	-	4606	ENSG00000276358	PLEKHM1	29017	protein_coding	5263	1	NA	NM_014798	CHR_HSCHR17_2_CTG5	NA	12	0	NA	NA	NA	NA	NA	NA	NA	chr17_KI270908v1_alt:136169-140775
chr17_KI270908v1_alt	140922	143512	ENST00000617688	intron	7	-	2590	ENSG00000276358	PLEKHM1	29017	protein_coding	5263	1	NA	NM_014798	CHR_HSCHR17_2_CTG5	NA	12	0	NA	NA	NA	NA	NA	NA	NA	chr17_KI270908v1_alt:140922-143512
chr17_KI270908v1_alt	144431	148326	ENST00000617688	intron	6	-	3895	ENSG00000276358	PLEKHM1	29017	protein_coding	5263	1	NA	NM_014798	CHR_HSCHR17_2_CTG5	NA	12	0	NA	NA	NA	NA	NA	NA	NA	chr17_KI270908v1_alt:144431-148326
chr17_KI270908v1_alt	148598	158366	ENST00000617688	intron	5	-	9768	ENSG00000276358	PLEKHM1	29017	protein_coding	5263	1	NA	NM_014798	CHR_HSCHR17_2_CTG5	NA	12	0	NA	NA	NA	NA	NA	NA	NA	chr17_KI270908v1_alt:148598-158366
chr17_KI270908v1_alt	158752	165255	ENST00000617688	intron	4	-	6503	ENSG00000276358	PLEKHM1	29017	protein_coding	5263	1	NA	NM_014798	CHR_HSCHR17_2_CTG5	NA	12	0	NA	NA	NA	NA	NA	NA	NA	chr17_KI270908v1_alt:158752-165255
chr17_KI270908v1_alt	165883	168055	ENST00000617688	intron	3	-	2172	ENSG00000276358	PLEKHM1	29017	protein_coding	5263	1	NA	NM_014798	CHR_HSCHR17_2_CTG5	NA	12	0	NA	NA	NA	NA	NA	NA	NA	chr17_KI270908v1_alt:165883-168055
chr17_KI270908v1_alt	168304	172591	ENST00000617688	intron	2	-	4287	ENSG00000276358	PLEKHM1	29017	protein_coding	5263	1	NA	NM_014798	CHR_HSCHR17_2_CTG5	NA	12	0	NA	NA	NA	NA	NA	NA	NA	chr17_KI270908v1_alt:168304-172591
chr17_KI270908v1_alt	172681	180806	ENST00000617688	intron	1	-	8125	ENSG00000276358	PLEKHM1	29017	protein_coding	5263	1	NA	NM_014798	CHR_HSCHR17_2_CTG5	NA	12	0	NA	NA	NA	NA	NA	NA	NA	chr17_KI270908v1_alt:172681-180806
chr17_KI270908v1_alt	596818	664448	ENST00000618029	intron	1	+	67630	ENSG00000277956	MAPT	6893	protein_coding	6816	1	NA	NM_001123066	CHR_HSCHR17_2_CTG5	NA	15	0	NA	NA	NA	NA	NA	NA	NA	chr17_KI270908v1_alt:596818-664448
chr17_KI270908v1_alt	664599	673976	ENST00000618029	intron	2	+	9377	ENSG00000277956	MAPT	6893	protein_coding	6816	1	NA	NM_001123066	CHR_HSCHR17_2_CTG5	NA	15	0	NA	NA	NA	NA	NA	NA	NA	chr17_KI270908v1_alt:664599-673976
chr17_KI270908v1_alt	674064	676502	ENST00000618029	intron	3	+	2438	ENSG00000277956	MAPT	6893	protein_coding	6816	1	NA	NM_001123066	CHR_HSCHR17_2_CTG5	NA	15	0	NA	NA	NA	NA	NA	NA	NA	chr17_KI270908v1_alt:674064-676502
chr17_KI270908v1_alt	676590	680492	ENST00000618029	intron	4	+	3902	ENSG00000277956	MAPT	6893	protein_coding	6816	1	NA	NM_001123066	CHR_HSCHR17_2_CTG5	NA	15	0	NA	NA	NA	NA	NA	NA	NA	chr17_KI270908v1_alt:676590-680492
chr17_KI270908v1_alt	680559	685296	ENST00000618029	intron	5	+	4737	ENSG00000277956	MAPT	6893	protein_coding	6816	1	NA	NM_001123066	CHR_HSCHR17_2_CTG5	NA	15	0	NA	NA	NA	NA	NA	NA	NA	chr17_KI270908v1_alt:680559-685296
chr17_KI270908v1_alt	686050	689158	ENST00000618029	intron	6	+	3108	ENSG00000277956	MAPT	6893	protein_coding	6816	1	NA	NM_001123066	CHR_HSCHR17_2_CTG5	NA	15	0	NA	NA	NA	NA	NA	NA	NA	chr17_KI270908v1_alt:686050-689158
chr17_KI270908v1_alt	689215	691996	ENST00000618029	intron	7	+	2781	ENSG00000277956	MAPT	6893	protein_coding	6816	1	NA	NM_001123066	CHR_HSCHR17_2_CTG5	NA	15	0	NA	NA	NA	NA	NA	NA	NA	chr17_KI270908v1_alt:689215-691996
chr17_KI270908v1_alt	692195	693578	ENST00000618029	intron	8	+	1383	ENSG00000277956	MAPT	6893	protein_coding	6816	1	NA	NM_001123066	CHR_HSCHR17_2_CTG5	NA	15	0	NA	NA	NA	NA	NA	NA	NA	chr17_KI270908v1_alt:692195-693578
chr17_KI270908v1_alt	693706	696042	ENST00000618029	intron	9	+	2336	ENSG00000277956	MAPT	6893	protein_coding	6816	1	NA	NM_001123066	CHR_HSCHR17_2_CTG5	NA	15	0	NA	NA	NA	NA	NA	NA	NA	chr17_KI270908v1_alt:693706-696042
chr17_KI270908v1_alt	696097	698517	ENST00000618029	intron	10	+	2420	ENSG00000277956	MAPT	6893	protein_coding	6816	1	NA	NM_001123066	CHR_HSCHR17_2_CTG5	NA	15	0	NA	NA	NA	NA	NA	NA	NA	chr17_KI270908v1_alt:696097-698517
chr17_KI270908v1_alt	698784	712428	ENST00000618029	intron	11	+	13644	ENSG00000277956	MAPT	6893	protein_coding	6816	1	NA	NM_001123066	CHR_HSCHR17_2_CTG5	NA	15	0	NA	NA	NA	NA	NA	NA	NA	chr17_KI270908v1_alt:698784-712428
chr17_KI270908v1_alt	712522	716361	ENST00000618029	intron	12	+	3839	ENSG00000277956	MAPT	6893	protein_coding	6816	1	NA	NM_001123066	CHR_HSCHR17_2_CTG5	NA	15	0	NA	NA	NA	NA	NA	NA	NA	chr17_KI270908v1_alt:712522-716361
chr17_KI270908v1_alt	716444	720731	ENST00000618029	intron	13	+	4287	ENSG00000277956	MAPT	6893	protein_coding	6816	1	NA	NM_001123066	CHR_HSCHR17_2_CTG5	NA	15	0	NA	NA	NA	NA	NA	NA	NA	chr17_KI270908v1_alt:716444-720731
chr17_KI270908v1_alt	720845	726067	ENST00000618029	intron	14	+	5222	ENSG00000277956	MAPT	6893	protein_coding	6816	1	NA	NM_001123066	CHR_HSCHR17_2_CTG5	NA	15	1	NA	NA	NA	NA	NA	NA	NA	chr17_KI270908v1_alt:720845-726067
chr17_KI270908v1_alt	733816	734158	ENST00000610328	intron	14	-	342	ENSG00000278458	KANSL1	24565	protein_coding	5309	1	NA	NM_001193466	CHR_HSCHR17_2_CTG5	NA	15	1	NA	NA	NA	NA	NA	NA	NA	chr17_KI270908v1_alt:733816-734158
chr17_KI270908v1_alt	734412	735191	ENST00000610328	intron	13	-	779	ENSG00000278458	KANSL1	24565	protein_coding	5309	1	NA	NM_001193466	CHR_HSCHR17_2_CTG5	NA	15	0	NA	NA	NA	NA	NA	NA	NA	chr17_KI270908v1_alt:734412-735191
chr17_KI270908v1_alt	735305	735514	ENST00000610328	intron	12	-	209	ENSG00000278458	KANSL1	24565	protein_coding	5309	1	NA	NM_001193466	CHR_HSCHR17_2_CTG5	NA	15	0	NA	NA	NA	NA	NA	NA	NA	chr17_KI270908v1_alt:735305-735514
chr17_KI270908v1_alt	735573	736272	ENST00000610328	intron	11	-	699	ENSG00000278458	KANSL1	24565	protein_coding	5309	1	NA	NM_001193466	CHR_HSCHR17_2_CTG5	NA	15	0	NA	NA	NA	NA	NA	NA	NA	chr17_KI270908v1_alt:735573-736272
chr17_KI270908v1_alt	736398	740649	ENST00000610328	intron	10	-	4251	ENSG00000278458	KANSL1	24565	protein_coding	5309	1	NA	NM_001193466	CHR_HSCHR17_2_CTG5	NA	15	0	NA	NA	NA	NA	NA	NA	NA	chr17_KI270908v1_alt:736398-740649
chr17_KI270908v1_alt	740799	741138	ENST00000610328	intron	9	-	339	ENSG00000278458	KANSL1	24565	protein_coding	5309	1	NA	NM_001193466	CHR_HSCHR17_2_CTG5	NA	15	0	NA	NA	NA	NA	NA	NA	NA	chr17_KI270908v1_alt:740799-741138
chr17_KI270908v1_alt	741328	741813	ENST00000610328	intron	8	-	485	ENSG00000278458	KANSL1	24565	protein_coding	5309	1	NA	NM_001193466	CHR_HSCHR17_2_CTG5	NA	15	0	NA	NA	NA	NA	NA	NA	NA	chr17_KI270908v1_alt:741328-741813
chr17_KI270908v1_alt	741997	752642	ENST00000610328	intron	7	-	10645	ENSG00000278458	KANSL1	24565	protein_coding	5309	1	NA	NM_001193466	CHR_HSCHR17_2_CTG5	NA	15	0	NA	NA	NA	NA	NA	NA	NA	chr17_KI270908v1_alt:741997-752642
chr17_KI270908v1_alt	752815	768635	ENST00000610328	intron	6	-	15820	ENSG00000278458	KANSL1	24565	protein_coding	5309	1	NA	NM_001193466	CHR_HSCHR17_2_CTG5	NA	15	0	NA	NA	NA	NA	NA	NA	NA	chr17_KI270908v1_alt:752815-768635
chr17_KI270908v1_alt	768832	769647	ENST00000610328	intron	5	-	815	ENSG00000278458	KANSL1	24565	protein_coding	5309	1	NA	NM_001193466	CHR_HSCHR17_2_CTG5	NA	15	0	NA	NA	NA	NA	NA	NA	NA	chr17_KI270908v1_alt:768832-769647
chr17_KI270908v1_alt	769767	784541	ENST00000610328	intron	4	-	14774	ENSG00000278458	KANSL1	24565	protein_coding	5309	1	NA	NM_001193466	CHR_HSCHR17_2_CTG5	NA	15	0	NA	NA	NA	NA	NA	NA	NA	chr17_KI270908v1_alt:769767-784541
chr17_KI270908v1_alt	784644	796665	ENST00000610328	intron	3	-	12021	ENSG00000278458	KANSL1	24565	protein_coding	5309	1	NA	NM_001193466	CHR_HSCHR17_2_CTG5	NA	15	0	NA	NA	NA	NA	NA	NA	NA	chr17_KI270908v1_alt:784644-796665
chr17_KI270908v1_alt	796808	872959	ENST00000610328	intron	2	-	76151	ENSG00000278458	KANSL1	24565	protein_coding	5309	1	NA	NM_001193466	CHR_HSCHR17_2_CTG5	NA	15	0	NA	NA	NA	NA	NA	NA	NA	chr17_KI270908v1_alt:796808-872959
chr17_KI270908v1_alt	874338	894522	ENST00000610328	intron	1	-	20184	ENSG00000278458	KANSL1	24565	protein_coding	5309	1	NA	NM_001193466	CHR_HSCHR17_2_CTG5	NA	15	0	NA	NA	NA	NA	NA	NA	NA	chr17_KI270908v1_alt:874338-894522
chr17_KI270908v1_alt	1110465	1143916	ENST00000620290	intron	1	+	33451	ENSG00000276262	NSF	8016	protein_coding	3983	1	NA	NM_006178	CHR_HSCHR17_2_CTG5	NA	21	0	NA	NA	NA	NA	NA	NA	NA	chr17_KI270908v1_alt:1110465-1143916
chr17_KI270908v1_alt	1144003	1146285	ENST00000620290	intron	2	+	2282	ENSG00000276262	NSF	8016	protein_coding	3983	1	NA	NM_006178	CHR_HSCHR17_2_CTG5	NA	21	0	NA	NA	NA	NA	NA	NA	NA	chr17_KI270908v1_alt:1144003-1146285
chr17_KI270908v1_alt	1146386	1150083	ENST00000620290	intron	3	+	3697	ENSG00000276262	NSF	8016	protein_coding	3983	1	NA	NM_006178	CHR_HSCHR17_2_CTG5	NA	21	0	NA	NA	NA	NA	NA	NA	NA	chr17_KI270908v1_alt:1146386-1150083
chr17_KI270908v1_alt	1150124	1157058	ENST00000620290	intron	4	+	6934	ENSG00000276262	NSF	8016	protein_coding	3983	1	NA	NM_006178	CHR_HSCHR17_2_CTG5	NA	21	0	NA	NA	NA	NA	NA	NA	NA	chr17_KI270908v1_alt:1150124-1157058
chr17_KI270908v1_alt	1157226	1159736	ENST00000620290	intron	5	+	2510	ENSG00000276262	NSF	8016	protein_coding	3983	1	NA	NM_006178	CHR_HSCHR17_2_CTG5	NA	21	0	NA	NA	NA	NA	NA	NA	NA	chr17_KI270908v1_alt:1157226-1159736
chr17_KI270908v1_alt	1159845	1160325	ENST00000620290	intron	6	+	480	ENSG00000276262	NSF	8016	protein_coding	3983	1	NA	NM_006178	CHR_HSCHR17_2_CTG5	NA	21	0	NA	NA	NA	NA	NA	NA	NA	chr17_KI270908v1_alt:1159845-1160325
chr17_KI270908v1_alt	1160402	1162786	ENST00000620290	intron	7	+	2384	ENSG00000276262	NSF	8016	protein_coding	3983	1	NA	NM_006178	CHR_HSCHR17_2_CTG5	NA	21	0	NA	NA	NA	NA	NA	NA	NA	chr17_KI270908v1_alt:1160402-1162786
chr17_KI270908v1_alt	1162943	1193836	ENST00000620290	intron	8	+	30893	ENSG00000276262	NSF	8016	protein_coding	3983	1	NA	NM_006178	CHR_HSCHR17_2_CTG5	NA	21	0	NA	NA	NA	NA	NA	NA	NA	chr17_KI270908v1_alt:1162943-1193836
chr17_KI270908v1_alt	1194037	1212329	ENST00000620290	intron	9	+	18292	ENSG00000276262	NSF	8016	protein_coding	3983	1	NA	NM_006178	CHR_HSCHR17_2_CTG5	NA	21	0	NA	NA	NA	NA	NA	NA	NA	chr17_KI270908v1_alt:1194037-1212329
chr17_KI270908v1_alt	1212496	1213273	ENST00000620290	intron	10	+	777	ENSG00000276262	NSF	8016	protein_coding	3983	1	NA	NM_006178	CHR_HSCHR17_2_CTG5	NA	21	0	NA	NA	NA	NA	NA	NA	NA	chr17_KI270908v1_alt:1212496-1213273
chr17_KI270908v1_alt	1213349	1213901	ENST00000620290	intron	11	+	552	ENSG00000276262	NSF	8016	protein_coding	3983	1	NA	NM_006178	CHR_HSCHR17_2_CTG5	NA	21	0	NA	NA	NA	NA	NA	NA	NA	chr17_KI270908v1_alt:1213349-1213901
chr17_KI270908v1_alt	1214090	1224183	ENST00000620290	intron	12	+	10093	ENSG00000276262	NSF	8016	protein_coding	3983	1	NA	NM_006178	CHR_HSCHR17_2_CTG5	NA	21	0	NA	NA	NA	NA	NA	NA	NA	chr17_KI270908v1_alt:1214090-1224183
chr17_KI270908v1_alt	1224280	1230390	ENST00000620290	intron	13	+	6110	ENSG00000276262	NSF	8016	protein_coding	3983	1	NA	NM_006178	CHR_HSCHR17_2_CTG5	NA	21	0	NA	NA	NA	NA	NA	NA	NA	chr17_KI270908v1_alt:1224280-1230390
chr17_KI270908v1_alt	1230548	1233280	ENST00000620290	intron	14	+	2732	ENSG00000276262	NSF	8016	protein_coding	3983	1	NA	NM_006178	CHR_HSCHR17_2_CTG5	NA	21	0	NA	NA	NA	NA	NA	NA	NA	chr17_KI270908v1_alt:1230548-1233280
chr17_KI270908v1_alt	1233415	1245977	ENST00000620290	intron	15	+	12562	ENSG00000276262	NSF	8016	protein_coding	3983	1	NA	NM_006178	CHR_HSCHR17_2_CTG5	NA	21	0	NA	NA	NA	NA	NA	NA	NA	chr17_KI270908v1_alt:1233415-1245977
chr17_KI270908v1_alt	1246045	1248283	ENST00000620290	intron	16	+	2238	ENSG00000276262	NSF	8016	protein_coding	3983	1	NA	NM_006178	CHR_HSCHR17_2_CTG5	NA	21	0	NA	NA	NA	NA	NA	NA	NA	chr17_KI270908v1_alt:1246045-1248283
chr17_KI270908v1_alt	1248364	1269182	ENST00000620290	intron	17	+	20818	ENSG00000276262	NSF	8016	protein_coding	3983	1	NA	NM_006178	CHR_HSCHR17_2_CTG5	NA	21	0	NA	NA	NA	NA	NA	NA	NA	chr17_KI270908v1_alt:1248364-1269182
chr17_KI270908v1_alt	1269318	1270912	ENST00000620290	intron	18	+	1594	ENSG00000276262	NSF	8016	protein_coding	3983	1	NA	NM_006178	CHR_HSCHR17_2_CTG5	NA	21	0	NA	NA	NA	NA	NA	NA	NA	chr17_KI270908v1_alt:1269318-1270912
chr17_KI270908v1_alt	1271027	1274724	ENST00000620290	intron	19	+	3697	ENSG00000276262	NSF	8016	protein_coding	3983	1	NA	NM_006178	CHR_HSCHR17_2_CTG5	NA	21	0	NA	NA	NA	NA	NA	NA	NA	chr17_KI270908v1_alt:1271027-1274724
chr17_KI270908v1_alt	1274781	1275213	ENST00000620290	intron	20	+	432	ENSG00000276262	NSF	8016	protein_coding	3983	1	NA	NM_006178	CHR_HSCHR17_2_CTG5	NA	21	1	NA	NA	NA	NA	NA	NA	NA	chr17_KI270908v1_alt:1274781-1275213
chr17_KI270908v1_alt	1284035	1287724	ENST00000616347	intron	4	-	3689	ENSG00000277641	WNT3	12782	protein_coding	3356	1	NA	NM_030753	CHR_HSCHR17_2_CTG5	NA	5	1	NA	NA	NA	NA	NA	NA	NA	chr17_KI270908v1_alt:1284035-1287724
chr17_KI270908v1_alt	1288213	1289194	ENST00000616347	intron	3	-	981	ENSG00000277641	WNT3	12782	protein_coding	3356	1	NA	NM_030753	CHR_HSCHR17_2_CTG5	NA	5	0	NA	NA	NA	NA	NA	NA	NA	chr17_KI270908v1_alt:1288213-1289194
chr17_KI270908v1_alt	1289461	1293074	ENST00000616347	intron	2	-	3613	ENSG00000277641	WNT3	12782	protein_coding	3356	1	NA	NM_030753	CHR_HSCHR17_2_CTG5	NA	5	0	NA	NA	NA	NA	NA	NA	NA	chr17_KI270908v1_alt:1289461-1293074
chr17_KI270908v1_alt	1293317	1337957	ENST00000616347	intron	1	-	44640	ENSG00000277641	WNT3	12782	protein_coding	3356	1	NA	NM_030753	CHR_HSCHR17_2_CTG5	NA	5	0	NA	NA	NA	NA	NA	NA	NA	chr17_KI270908v1_alt:1293317-1337957
chr17_KI270908v1_alt	86137	86246	ENST00000610792	intron	16	-	109	ENSG00000276907	ARHGAP27	31813	protein_coding	4242	1	NA	NM_001282290	CHR_HSCHR17_2_CTG5	NA	17	1	NA	NA	NA	NA	NA	NA	NA	chr17_KI270908v1_alt:86137-86246
chr17_KI270908v1_alt	86353	86485	ENST00000610792	intron	15	-	132	ENSG00000276907	ARHGAP27	31813	protein_coding	4242	1	NA	NM_001282290	CHR_HSCHR17_2_CTG5	NA	17	0	NA	NA	NA	NA	NA	NA	NA	chr17_KI270908v1_alt:86353-86485
chr17_KI270908v1_alt	86621	86709	ENST00000610792	intron	14	-	88	ENSG00000276907	ARHGAP27	31813	protein_coding	4242	1	NA	NM_001282290	CHR_HSCHR17_2_CTG5	NA	17	0	NA	NA	NA	NA	NA	NA	NA	chr17_KI270908v1_alt:86621-86709
chr17_KI270908v1_alt	86788	86989	ENST00000610792	intron	13	-	201	ENSG00000276907	ARHGAP27	31813	protein_coding	4242	1	NA	NM_001282290	CHR_HSCHR17_2_CTG5	NA	17	0	NA	NA	NA	NA	NA	NA	NA	chr17_KI270908v1_alt:86788-86989
chr17_KI270908v1_alt	87089	87170	ENST00000610792	intron	12	-	81	ENSG00000276907	ARHGAP27	31813	protein_coding	4242	1	NA	NM_001282290	CHR_HSCHR17_2_CTG5	NA	17	0	NA	NA	NA	NA	NA	NA	NA	chr17_KI270908v1_alt:87089-87170
chr17_KI270908v1_alt	87294	87418	ENST00000610792	intron	11	-	124	ENSG00000276907	ARHGAP27	31813	protein_coding	4242	1	NA	NM_001282290	CHR_HSCHR17_2_CTG5	NA	17	0	NA	NA	NA	NA	NA	NA	NA	chr17_KI270908v1_alt:87294-87418
chr17_KI270908v1_alt	87528	88451	ENST00000610792	intron	10	-	923	ENSG00000276907	ARHGAP27	31813	protein_coding	4242	1	NA	NM_001282290	CHR_HSCHR17_2_CTG5	NA	17	0	NA	NA	NA	NA	NA	NA	NA	chr17_KI270908v1_alt:87528-88451
chr17_KI270908v1_alt	88551	93216	ENST00000610792	intron	9	-	4665	ENSG00000276907	ARHGAP27	31813	protein_coding	4242	1	NA	NM_001282290	CHR_HSCHR17_2_CTG5	NA	17	0	NA	NA	NA	NA	NA	NA	NA	chr17_KI270908v1_alt:88551-93216
chr17_KI270908v1_alt	93322	94121	ENST00000610792	intron	8	-	799	ENSG00000276907	ARHGAP27	31813	protein_coding	4242	1	NA	NM_001282290	CHR_HSCHR17_2_CTG5	NA	17	0	NA	NA	NA	NA	NA	NA	NA	chr17_KI270908v1_alt:93322-94121
chr17_KI270908v1_alt	94213	94531	ENST00000610792	intron	7	-	318	ENSG00000276907	ARHGAP27	31813	protein_coding	4242	1	NA	NM_001282290	CHR_HSCHR17_2_CTG5	NA	17	0	NA	NA	NA	NA	NA	NA	NA	chr17_KI270908v1_alt:94213-94531
chr17_KI270908v1_alt	94600	94771	ENST00000610792	intron	6	-	171	ENSG00000276907	ARHGAP27	31813	protein_coding	4242	1	NA	NM_001282290	CHR_HSCHR17_2_CTG5	NA	17	0	NA	NA	NA	NA	NA	NA	NA	chr17_KI270908v1_alt:94600-94771
chr17_KI270908v1_alt	94838	94947	ENST00000610792	intron	5	-	109	ENSG00000276907	ARHGAP27	31813	protein_coding	4242	1	NA	NM_001282290	CHR_HSCHR17_2_CTG5	NA	17	0	NA	NA	NA	NA	NA	NA	NA	chr17_KI270908v1_alt:94838-94947
chr17_KI270908v1_alt	95032	95103	ENST00000610792	intron	4	-	71	ENSG00000276907	ARHGAP27	31813	protein_coding	4242	1	NA	NM_001282290	CHR_HSCHR17_2_CTG5	NA	17	0	NA	NA	NA	NA	NA	NA	NA	chr17_KI270908v1_alt:95032-95103
chr17_KI270908v1_alt	95185	95426	ENST00000610792	intron	3	-	241	ENSG00000276907	ARHGAP27	31813	protein_coding	4242	1	NA	NM_001282290	CHR_HSCHR17_2_CTG5	NA	17	0	NA	NA	NA	NA	NA	NA	NA	chr17_KI270908v1_alt:95185-95426
chr17_KI270908v1_alt	95610	96178	ENST00000610792	intron	2	-	568	ENSG00000276907	ARHGAP27	31813	protein_coding	4242	1	NA	NM_001282290	CHR_HSCHR17_2_CTG5	NA	17	0	NA	NA	NA	NA	NA	NA	NA	chr17_KI270908v1_alt:95610-96178
chr17_KI270908v1_alt	96587	120127	ENST00000610792	intron	1	-	23540	ENSG00000276907	ARHGAP27	31813	protein_coding	4242	1	NA	NM_001282290	CHR_HSCHR17_2_CTG5	NA	17	0	NA	NA	NA	NA	NA	NA	NA	chr17_KI270908v1_alt:96587-120127
chr17_KI270908v1_alt	1068161	1077069	ENST00000633026	intron	4	-	8908	ENSG00000276276	ARL17B	32387	protein_coding	731	1	NA	NA	CHR_HSCHR17_2_CTG5	NA	5	1	NA	NA	NA	NA	NA	NA	NA	chr17_KI270908v1_alt:1068161-1077069
chr17_KI270908v1_alt	1077336	1090461	ENST00000633026	intron	3	-	13125	ENSG00000276276	ARL17B	32387	protein_coding	731	1	NA	NA	CHR_HSCHR17_2_CTG5	NA	5	0	NA	NA	NA	NA	NA	NA	NA	chr17_KI270908v1_alt:1077336-1090461
chr17_KI270908v1_alt	1090573	1095841	ENST00000633026	intron	2	-	5268	ENSG00000276276	ARL17B	32387	protein_coding	731	1	NA	NA	CHR_HSCHR17_2_CTG5	NA	5	0	NA	NA	NA	NA	NA	NA	NA	chr17_KI270908v1_alt:1090573-1095841
chr17_KI270908v1_alt	1096007	1099266	ENST00000633026	intron	1	-	3259	ENSG00000276276	ARL17B	32387	protein_coding	731	1	NA	NA	CHR_HSCHR17_2_CTG5	NA	5	0	NA	NA	NA	NA	NA	NA	NA	chr17_KI270908v1_alt:1096007-1099266
chr17_KI270910v1_alt	45417	46411	ENST00000625740	intron	21	-	994	ENSG00000276016	ABR	81	protein_coding	2673	1	NA	NM_001092	CHR_HSCHR17_3_CTG2	NA	22	1	NA	NA	NA	NA	NA	NA	NA	chr17_KI270910v1_alt:45417-46411
chr17_KI270910v1_alt	46560	48925	ENST00000625740	intron	20	-	2365	ENSG00000276016	ABR	81	protein_coding	2673	1	NA	NM_001092	CHR_HSCHR17_3_CTG2	NA	22	0	NA	NA	NA	NA	NA	NA	NA	chr17_KI270910v1_alt:46560-48925
chr17_KI270910v1_alt	49032	49975	ENST00000625740	intron	19	-	943	ENSG00000276016	ABR	81	protein_coding	2673	1	NA	NM_001092	CHR_HSCHR17_3_CTG2	NA	22	0	NA	NA	NA	NA	NA	NA	NA	chr17_KI270910v1_alt:49032-49975
chr17_KI270910v1_alt	50111	51092	ENST00000625740	intron	18	-	981	ENSG00000276016	ABR	81	protein_coding	2673	1	NA	NM_001092	CHR_HSCHR17_3_CTG2	NA	22	0	NA	NA	NA	NA	NA	NA	NA	chr17_KI270910v1_alt:50111-51092
chr17_KI270910v1_alt	51233	51934	ENST00000625740	intron	17	-	701	ENSG00000276016	ABR	81	protein_coding	2673	1	NA	NM_001092	CHR_HSCHR17_3_CTG2	NA	22	0	NA	NA	NA	NA	NA	NA	NA	chr17_KI270910v1_alt:51233-51934
chr17_KI270910v1_alt	52045	52351	ENST00000625740	intron	16	-	306	ENSG00000276016	ABR	81	protein_coding	2673	1	NA	NM_001092	CHR_HSCHR17_3_CTG2	NA	22	0	NA	NA	NA	NA	NA	NA	NA	chr17_KI270910v1_alt:52045-52351
chr17_KI270910v1_alt	52412	89110	ENST00000625740	intron	15	-	36698	ENSG00000276016	ABR	81	protein_coding	2673	1	NA	NM_001092	CHR_HSCHR17_3_CTG2	NA	22	0	NA	NA	NA	NA	NA	NA	NA	chr17_KI270910v1_alt:52412-89110
chr17_KI270910v1_alt	89243	89597	ENST00000625740	intron	14	-	354	ENSG00000276016	ABR	81	protein_coding	2673	1	NA	NM_001092	CHR_HSCHR17_3_CTG2	NA	22	0	NA	NA	NA	NA	NA	NA	NA	chr17_KI270910v1_alt:89243-89597
chr17_KI270910v1_alt	89696	94423	ENST00000625740	intron	13	-	4727	ENSG00000276016	ABR	81	protein_coding	2673	1	NA	NM_001092	CHR_HSCHR17_3_CTG2	NA	22	0	NA	NA	NA	NA	NA	NA	NA	chr17_KI270910v1_alt:89696-94423
chr17_KI270910v1_alt	94499	95386	ENST00000625740	intron	12	-	887	ENSG00000276016	ABR	81	protein_coding	2673	1	NA	NM_001092	CHR_HSCHR17_3_CTG2	NA	22	0	NA	NA	NA	NA	NA	NA	NA	chr17_KI270910v1_alt:94499-95386
chr17_KI270910v1_alt	95492	96320	ENST00000625740	intron	11	-	828	ENSG00000276016	ABR	81	protein_coding	2673	1	NA	NM_001092	CHR_HSCHR17_3_CTG2	NA	22	0	NA	NA	NA	NA	NA	NA	NA	chr17_KI270910v1_alt:95492-96320
chr17_KI270910v1_alt	96397	97097	ENST00000625740	intron	10	-	700	ENSG00000276016	ABR	81	protein_coding	2673	1	NA	NM_001092	CHR_HSCHR17_3_CTG2	NA	22	0	NA	NA	NA	NA	NA	NA	NA	chr17_KI270910v1_alt:96397-97097
chr17_KI270910v1_alt	97221	107095	ENST00000625740	intron	9	-	9874	ENSG00000276016	ABR	81	protein_coding	2673	1	NA	NM_001092	CHR_HSCHR17_3_CTG2	NA	22	0	NA	NA	NA	NA	NA	NA	NA	chr17_KI270910v1_alt:97221-107095
chr17_KI270910v1_alt	107262	109985	ENST00000625740	intron	8	-	2723	ENSG00000276016	ABR	81	protein_coding	2673	1	NA	NM_001092	CHR_HSCHR17_3_CTG2	NA	22	0	NA	NA	NA	NA	NA	NA	NA	chr17_KI270910v1_alt:107262-109985
chr17_KI270910v1_alt	110108	112630	ENST00000625740	intron	7	-	2522	ENSG00000276016	ABR	81	protein_coding	2673	1	NA	NM_001092	CHR_HSCHR17_3_CTG2	NA	22	0	NA	NA	NA	NA	NA	NA	NA	chr17_KI270910v1_alt:110108-112630
chr17_KI270910v1_alt	112772	113641	ENST00000625740	intron	6	-	869	ENSG00000276016	ABR	81	protein_coding	2673	1	NA	NM_001092	CHR_HSCHR17_3_CTG2	NA	22	0	NA	NA	NA	NA	NA	NA	NA	chr17_KI270910v1_alt:112772-113641
chr17_KI270910v1_alt	113695	119346	ENST00000625740	intron	5	-	5651	ENSG00000276016	ABR	81	protein_coding	2673	1	NA	NM_001092	CHR_HSCHR17_3_CTG2	NA	22	0	NA	NA	NA	NA	NA	NA	NA	chr17_KI270910v1_alt:113695-119346
chr17_KI270910v1_alt	119408	123536	ENST00000625740	intron	4	-	4128	ENSG00000276016	ABR	81	protein_coding	2673	1	NA	NM_001092	CHR_HSCHR17_3_CTG2	NA	22	0	NA	NA	NA	NA	NA	NA	NA	chr17_KI270910v1_alt:119408-123536
chr17_KI270910v1_alt	123645	131681	ENST00000625740	intron	3	-	8036	ENSG00000276016	ABR	81	protein_coding	2673	1	NA	NM_001092	CHR_HSCHR17_3_CTG2	NA	22	0	NA	NA	NA	NA	NA	NA	NA	chr17_KI270910v1_alt:123645-131681
chr17_KI270910v1_alt	131868	140653	ENST00000625740	intron	2	-	8785	ENSG00000276016	ABR	81	protein_coding	2673	1	NA	NM_001092	CHR_HSCHR17_3_CTG2	NA	22	0	NA	NA	NA	NA	NA	NA	NA	chr17_KI270910v1_alt:131868-140653
chr17_KI270910v1_alt	140753	148950	ENST00000625740	intron	1	-	8197	ENSG00000276016	ABR	81	protein_coding	2673	1	NA	NM_001092	CHR_HSCHR17_3_CTG2	NA	22	0	NA	NA	NA	NA	NA	NA	NA	chr17_KI270910v1_alt:140753-148950
chr17_KI270910v1_alt	36628	38025	ENST00000613269	intron	1	+	1397	ENSG00000278501	TIMM22	17317	protein_coding	3194	1	NA	NM_013337	CHR_HSCHR17_3_CTG2	NA	4	0	NA	NA	NA	NA	NA	NA	NA	chr17_KI270910v1_alt:36628-38025
chr17_KI270910v1_alt	38223	38758	ENST00000613269	intron	2	+	535	ENSG00000278501	TIMM22	17317	protein_coding	3194	1	NA	NM_013337	CHR_HSCHR17_3_CTG2	NA	4	0	NA	NA	NA	NA	NA	NA	NA	chr17_KI270910v1_alt:38223-38758
chr17_KI270910v1_alt	38832	40258	ENST00000613269	intron	3	+	1426	ENSG00000278501	TIMM22	17317	protein_coding	3194	1	NA	NM_013337	CHR_HSCHR17_3_CTG2	NA	4	1	NA	NA	NA	NA	NA	NA	NA	chr17_KI270910v1_alt:38832-40258
chr17_KV575245v1_fix	105315	116397	ENST00000643490	intron	1	+	11082	ENSG00000284832	POLR2A	9187	protein_coding	6749	1	NA	NM_000937	CHR_HG2046_PATCH	NA	29	0	NA	NA	NA	NA	NA	NA	NA	chr17_KV575245v1_fix:105315-116397
chr17_KV575245v1_fix	116531	116666	ENST00000643490	intron	2	+	135	ENSG00000284832	POLR2A	9187	protein_coding	6749	1	NA	NM_000937	CHR_HG2046_PATCH	NA	29	0	NA	NA	NA	NA	NA	NA	NA	chr17_KV575245v1_fix:116531-116666
chr17_KV575245v1_fix	116804	116896	ENST00000643490	intron	3	+	92	ENSG00000284832	POLR2A	9187	protein_coding	6749	1	NA	NM_000937	CHR_HG2046_PATCH	NA	29	0	NA	NA	NA	NA	NA	NA	NA	chr17_KV575245v1_fix:116804-116896
chr17_KV575245v1_fix	117071	117220	ENST00000643490	intron	4	+	149	ENSG00000284832	POLR2A	9187	protein_coding	6749	1	NA	NM_000937	CHR_HG2046_PATCH	NA	29	0	NA	NA	NA	NA	NA	NA	NA	chr17_KV575245v1_fix:117071-117220
chr17_KV575245v1_fix	117503	117812	ENST00000643490	intron	5	+	309	ENSG00000284832	POLR2A	9187	protein_coding	6749	1	NA	NM_000937	CHR_HG2046_PATCH	NA	29	0	NA	NA	NA	NA	NA	NA	NA	chr17_KV575245v1_fix:117503-117812
chr17_KV575245v1_fix	117975	118106	ENST00000643490	intron	6	+	131	ENSG00000284832	POLR2A	9187	protein_coding	6749	1	NA	NM_000937	CHR_HG2046_PATCH	NA	29	0	NA	NA	NA	NA	NA	NA	NA	chr17_KV575245v1_fix:117975-118106
chr17_KV575245v1_fix	118328	118534	ENST00000643490	intron	7	+	206	ENSG00000284832	POLR2A	9187	protein_coding	6749	1	NA	NM_000937	CHR_HG2046_PATCH	NA	29	0	NA	NA	NA	NA	NA	NA	NA	chr17_KV575245v1_fix:118328-118534
chr17_KV575245v1_fix	118668	119495	ENST00000643490	intron	8	+	827	ENSG00000284832	POLR2A	9187	protein_coding	6749	1	NA	NM_000937	CHR_HG2046_PATCH	NA	29	0	NA	NA	NA	NA	NA	NA	NA	chr17_KV575245v1_fix:118668-119495
chr17_KV575245v1_fix	119621	119737	ENST00000643490	intron	9	+	116	ENSG00000284832	POLR2A	9187	protein_coding	6749	1	NA	NM_000937	CHR_HG2046_PATCH	NA	29	0	NA	NA	NA	NA	NA	NA	NA	chr17_KV575245v1_fix:119621-119737
chr17_KV575245v1_fix	119949	121095	ENST00000643490	intron	10	+	1146	ENSG00000284832	POLR2A	9187	protein_coding	6749	1	NA	NM_000937	CHR_HG2046_PATCH	NA	29	0	NA	NA	NA	NA	NA	NA	NA	chr17_KV575245v1_fix:119949-121095
chr17_KV575245v1_fix	121306	121396	ENST00000643490	intron	11	+	90	ENSG00000284832	POLR2A	9187	protein_coding	6749	1	NA	NM_000937	CHR_HG2046_PATCH	NA	29	0	NA	NA	NA	NA	NA	NA	NA	chr17_KV575245v1_fix:121306-121396
chr17_KV575245v1_fix	121566	121745	ENST00000643490	intron	12	+	179	ENSG00000284832	POLR2A	9187	protein_coding	6749	1	NA	NM_000937	CHR_HG2046_PATCH	NA	29	0	NA	NA	NA	NA	NA	NA	NA	chr17_KV575245v1_fix:121566-121745
chr17_KV575245v1_fix	121841	121982	ENST00000643490	intron	13	+	141	ENSG00000284832	POLR2A	9187	protein_coding	6749	1	NA	NM_000937	CHR_HG2046_PATCH	NA	29	0	NA	NA	NA	NA	NA	NA	NA	chr17_KV575245v1_fix:121841-121982
chr17_KV575245v1_fix	122187	122356	ENST00000643490	intron	14	+	169	ENSG00000284832	POLR2A	9187	protein_coding	6749	1	NA	NM_000937	CHR_HG2046_PATCH	NA	29	0	NA	NA	NA	NA	NA	NA	NA	chr17_KV575245v1_fix:122187-122356
chr17_KV575245v1_fix	122580	122974	ENST00000643490	intron	15	+	394	ENSG00000284832	POLR2A	9187	protein_coding	6749	1	NA	NM_000937	CHR_HG2046_PATCH	NA	29	0	NA	NA	NA	NA	NA	NA	NA	chr17_KV575245v1_fix:122580-122974
chr17_KV575245v1_fix	123159	123577	ENST00000643490	intron	16	+	418	ENSG00000284832	POLR2A	9187	protein_coding	6749	1	NA	NM_000937	CHR_HG2046_PATCH	NA	29	0	NA	NA	NA	NA	NA	NA	NA	chr17_KV575245v1_fix:123159-123577
chr17_KV575245v1_fix	123750	123841	ENST00000643490	intron	17	+	91	ENSG00000284832	POLR2A	9187	protein_coding	6749	1	NA	NM_000937	CHR_HG2046_PATCH	NA	29	0	NA	NA	NA	NA	NA	NA	NA	chr17_KV575245v1_fix:123750-123841
chr17_KV575245v1_fix	123948	124042	ENST00000643490	intron	18	+	94	ENSG00000284832	POLR2A	9187	protein_coding	6749	1	NA	NM_000937	CHR_HG2046_PATCH	NA	29	0	NA	NA	NA	NA	NA	NA	NA	chr17_KV575245v1_fix:123948-124042
chr17_KV575245v1_fix	124249	128707	ENST00000643490	intron	19	+	4458	ENSG00000284832	POLR2A	9187	protein_coding	6749	1	NA	NM_000937	CHR_HG2046_PATCH	NA	29	0	NA	NA	NA	NA	NA	NA	NA	chr17_KV575245v1_fix:124249-128707
chr17_KV575245v1_fix	128933	129400	ENST00000643490	intron	20	+	467	ENSG00000284832	POLR2A	9187	protein_coding	6749	1	NA	NM_000937	CHR_HG2046_PATCH	NA	29	0	NA	NA	NA	NA	NA	NA	NA	chr17_KV575245v1_fix:128933-129400
chr17_KV575245v1_fix	129648	129988	ENST00000643490	intron	21	+	340	ENSG00000284832	POLR2A	9187	protein_coding	6749	1	NA	NM_000937	CHR_HG2046_PATCH	NA	29	0	NA	NA	NA	NA	NA	NA	NA	chr17_KV575245v1_fix:129648-129988
chr17_KV575245v1_fix	130090	131671	ENST00000643490	intron	22	+	1581	ENSG00000284832	POLR2A	9187	protein_coding	6749	1	NA	NM_000937	CHR_HG2046_PATCH	NA	29	0	NA	NA	NA	NA	NA	NA	NA	chr17_KV575245v1_fix:130090-131671
chr17_KV575245v1_fix	131777	131862	ENST00000643490	intron	23	+	85	ENSG00000284832	POLR2A	9187	protein_coding	6749	1	NA	NM_000937	CHR_HG2046_PATCH	NA	29	0	NA	NA	NA	NA	NA	NA	NA	chr17_KV575245v1_fix:131777-131862
chr17_KV575245v1_fix	132046	132267	ENST00000643490	intron	24	+	221	ENSG00000284832	POLR2A	9187	protein_coding	6749	1	NA	NM_000937	CHR_HG2046_PATCH	NA	29	0	NA	NA	NA	NA	NA	NA	NA	chr17_KV575245v1_fix:132046-132267
chr17_KV575245v1_fix	132472	132614	ENST00000643490	intron	25	+	142	ENSG00000284832	POLR2A	9187	protein_coding	6749	1	NA	NM_000937	CHR_HG2046_PATCH	NA	29	0	NA	NA	NA	NA	NA	NA	NA	chr17_KV575245v1_fix:132472-132614
chr17_KV575245v1_fix	132802	132933	ENST00000643490	intron	26	+	131	ENSG00000284832	POLR2A	9187	protein_coding	6749	1	NA	NM_000937	CHR_HG2046_PATCH	NA	29	0	NA	NA	NA	NA	NA	NA	NA	chr17_KV575245v1_fix:132802-132933
chr17_KV575245v1_fix	133048	133230	ENST00000643490	intron	27	+	182	ENSG00000284832	POLR2A	9187	protein_coding	6749	1	NA	NM_000937	CHR_HG2046_PATCH	NA	29	0	NA	NA	NA	NA	NA	NA	NA	chr17_KV575245v1_fix:133048-133230
chr17_KV575245v1_fix	133381	133477	ENST00000643490	intron	28	+	96	ENSG00000284832	POLR2A	9187	protein_coding	6749	1	NA	NM_000937	CHR_HG2046_PATCH	NA	29	1	NA	NA	NA	NA	NA	NA	NA	chr17_KV575245v1_fix:133381-133477
chr17_KV575245v1_fix	10899	11090	ENST00000640375	intron	7	-	191	ENSG00000284009	PLSCR3	16495	protein_coding	2032	1	NA	NA	CHR_HG2046_PATCH	NA	8	1	NA	NA	NA	NA	NA	NA	NA	chr17_KV575245v1_fix:10899-11090
chr17_KV575245v1_fix	11253	13247	ENST00000640375	intron	6	-	1994	ENSG00000284009	PLSCR3	16495	protein_coding	2032	1	NA	NA	CHR_HG2046_PATCH	NA	8	0	NA	NA	NA	NA	NA	NA	NA	chr17_KV575245v1_fix:11253-13247
chr17_KV575245v1_fix	13410	13600	ENST00000640375	intron	5	-	190	ENSG00000284009	PLSCR3	16495	protein_coding	2032	1	NA	NA	CHR_HG2046_PATCH	NA	8	0	NA	NA	NA	NA	NA	NA	NA	chr17_KV575245v1_fix:13410-13600
chr17_KV575245v1_fix	13822	13923	ENST00000640375	intron	4	-	101	ENSG00000284009	PLSCR3	16495	protein_coding	2032	1	NA	NA	CHR_HG2046_PATCH	NA	8	0	NA	NA	NA	NA	NA	NA	NA	chr17_KV575245v1_fix:13822-13923
chr17_KV575245v1_fix	13967	14057	ENST00000640375	intron	3	-	90	ENSG00000284009	PLSCR3	16495	protein_coding	2032	1	NA	NA	CHR_HG2046_PATCH	NA	8	0	NA	NA	NA	NA	NA	NA	NA	chr17_KV575245v1_fix:13967-14057
chr17_KV575245v1_fix	14294	14560	ENST00000640375	intron	2	-	266	ENSG00000284009	PLSCR3	16495	protein_coding	2032	1	NA	NA	CHR_HG2046_PATCH	NA	8	0	NA	NA	NA	NA	NA	NA	NA	chr17_KV575245v1_fix:14294-14560
chr17_KV575245v1_fix	14729	14933	ENST00000640375	intron	1	-	204	ENSG00000284009	PLSCR3	16495	protein_coding	2032	1	NA	NA	CHR_HG2046_PATCH	NA	8	0	NA	NA	NA	NA	NA	NA	NA	chr17_KV575245v1_fix:14729-14933
chr17_KV575245v1_fix	23667	23766	ENST00000639136	intron	3	-	99	ENSG00000283771	TMEM256	28618	protein_coding	446	1	NA	NM_152766	CHR_HG2046_PATCH	NA	4	1	NA	NA	NA	NA	NA	NA	NA	chr17_KV575245v1_fix:23667-23766
chr17_KV575245v1_fix	23848	24114	ENST00000639136	intron	2	-	266	ENSG00000283771	TMEM256	28618	protein_coding	446	1	NA	NM_152766	CHR_HG2046_PATCH	NA	4	0	NA	NA	NA	NA	NA	NA	NA	chr17_KV575245v1_fix:23848-24114
chr17_KV575245v1_fix	24147	24456	ENST00000639136	intron	1	-	309	ENSG00000283771	TMEM256	28618	protein_coding	446	1	NA	NM_152766	CHR_HG2046_PATCH	NA	4	0	NA	NA	NA	NA	NA	NA	NA	chr17_KV575245v1_fix:24147-24456
chr17_KV575245v1_fix	29170	32613	ENST00000640620	intron	1	+	3443	ENSG00000283859	NLGN2	14290	protein_coding	4980	1	NA	NM_020795	CHR_HG2046_PATCH	NA	7	0	NA	NA	NA	NA	NA	NA	NA	chr17_KV575245v1_fix:29170-32613
chr17_KV575245v1_fix	32665	34800	ENST00000640620	intron	2	+	2135	ENSG00000283859	NLGN2	14290	protein_coding	4980	1	NA	NM_020795	CHR_HG2046_PATCH	NA	7	0	NA	NA	NA	NA	NA	NA	NA	chr17_KV575245v1_fix:32665-34800
chr17_KV575245v1_fix	34951	35119	ENST00000640620	intron	3	+	168	ENSG00000283859	NLGN2	14290	protein_coding	4980	1	NA	NM_020795	CHR_HG2046_PATCH	NA	7	0	NA	NA	NA	NA	NA	NA	NA	chr17_KV575245v1_fix:34951-35119
chr17_KV575245v1_fix	35306	35412	ENST00000640620	intron	4	+	106	ENSG00000283859	NLGN2	14290	protein_coding	4980	1	NA	NM_020795	CHR_HG2046_PATCH	NA	7	0	NA	NA	NA	NA	NA	NA	NA	chr17_KV575245v1_fix:35306-35412
chr17_KV575245v1_fix	35606	35967	ENST00000640620	intron	5	+	361	ENSG00000283859	NLGN2	14290	protein_coding	4980	1	NA	NM_020795	CHR_HG2046_PATCH	NA	7	0	NA	NA	NA	NA	NA	NA	NA	chr17_KV575245v1_fix:35606-35967
chr17_KV575245v1_fix	36565	37382	ENST00000640620	intron	6	+	817	ENSG00000283859	NLGN2	14290	protein_coding	4980	1	NA	NM_020795	CHR_HG2046_PATCH	NA	7	1	NA	NA	NA	NA	NA	NA	NA	chr17_KV575245v1_fix:36565-37382
chr17_KV575245v1_fix	56154	56309	ENST00000638427	intron	1	+	155	ENSG00000284228	TMEM102	26722	protein_coding	1981	1	NA	NM_178518	CHR_HG2046_PATCH	NA	3	0	NA	NA	NA	NA	NA	NA	NA	chr17_KV575245v1_fix:56154-56309
chr17_KV575245v1_fix	56543	56650	ENST00000638427	intron	2	+	107	ENSG00000284228	TMEM102	26722	protein_coding	1981	1	NA	NM_178518	CHR_HG2046_PATCH	NA	3	1	NA	NA	NA	NA	NA	NA	NA	chr17_KV575245v1_fix:56543-56650
chr17_KV575245v1_fix	60271	61927	ENST00000639021	intron	1	+	1656	ENSG00000283903	FGF11	3667	protein_coding	2578	1	NA	NM_004112	CHR_HG2046_PATCH	NA	5	0	NA	NA	NA	NA	NA	NA	NA	chr17_KV575245v1_fix:60271-61927
chr17_KV575245v1_fix	62039	62232	ENST00000639021	intron	2	+	193	ENSG00000283903	FGF11	3667	protein_coding	2578	1	NA	NM_004112	CHR_HG2046_PATCH	NA	5	0	NA	NA	NA	NA	NA	NA	NA	chr17_KV575245v1_fix:62039-62232
chr17_KV575245v1_fix	62337	63050	ENST00000639021	intron	3	+	713	ENSG00000283903	FGF11	3667	protein_coding	2578	1	NA	NM_004112	CHR_HG2046_PATCH	NA	5	0	NA	NA	NA	NA	NA	NA	NA	chr17_KV575245v1_fix:62337-63050
chr17_KV575245v1_fix	63250	63532	ENST00000639021	intron	4	+	282	ENSG00000283903	FGF11	3667	protein_coding	2578	1	NA	NM_004112	CHR_HG2046_PATCH	NA	5	1	NA	NA	NA	NA	NA	NA	NA	chr17_KV575245v1_fix:63250-63532
chr17_KV575245v1_fix	65643	65726	ENST00000639692	intron	1	+	83	ENSG00000283946	CHRNB1	1961	protein_coding	2560	1	NA	NM_000747	CHR_HG2046_PATCH	NA	11	0	NA	NA	NA	NA	NA	NA	NA	chr17_KV575245v1_fix:65643-65726
chr17_KV575245v1_fix	65867	66525	ENST00000639692	intron	2	+	658	ENSG00000283946	CHRNB1	1961	protein_coding	2560	1	NA	NM_000747	CHR_HG2046_PATCH	NA	11	0	NA	NA	NA	NA	NA	NA	NA	chr17_KV575245v1_fix:65867-66525
chr17_KV575245v1_fix	66571	67289	ENST00000639692	intron	3	+	718	ENSG00000283946	CHRNB1	1961	protein_coding	2560	1	NA	NM_000747	CHR_HG2046_PATCH	NA	11	0	NA	NA	NA	NA	NA	NA	NA	chr17_KV575245v1_fix:66571-67289
chr17_KV575245v1_fix	67400	67499	ENST00000639692	intron	4	+	99	ENSG00000283946	CHRNB1	1961	protein_coding	2560	1	NA	NM_000747	CHR_HG2046_PATCH	NA	11	0	NA	NA	NA	NA	NA	NA	NA	chr17_KV575245v1_fix:67400-67499
chr17_KV575245v1_fix	67609	67959	ENST00000639692	intron	5	+	350	ENSG00000283946	CHRNB1	1961	protein_coding	2560	1	NA	NM_000747	CHR_HG2046_PATCH	NA	11	0	NA	NA	NA	NA	NA	NA	NA	chr17_KV575245v1_fix:67609-67959
chr17_KV575245v1_fix	68108	69035	ENST00000639692	intron	6	+	927	ENSG00000283946	CHRNB1	1961	protein_coding	2560	1	NA	NM_000747	CHR_HG2046_PATCH	NA	11	0	NA	NA	NA	NA	NA	NA	NA	chr17_KV575245v1_fix:68108-69035
chr17_KV575245v1_fix	69246	74753	ENST00000639692	intron	7	+	5507	ENSG00000283946	CHRNB1	1961	protein_coding	2560	1	NA	NM_000747	CHR_HG2046_PATCH	NA	11	0	NA	NA	NA	NA	NA	NA	NA	chr17_KV575245v1_fix:69246-74753
chr17_KV575245v1_fix	74978	75740	ENST00000639692	intron	8	+	762	ENSG00000283946	CHRNB1	1961	protein_coding	2560	1	NA	NM_000747	CHR_HG2046_PATCH	NA	11	0	NA	NA	NA	NA	NA	NA	NA	chr17_KV575245v1_fix:74978-75740
chr17_KV575245v1_fix	75914	76250	ENST00000639692	intron	9	+	336	ENSG00000283946	CHRNB1	1961	protein_coding	2560	1	NA	NM_000747	CHR_HG2046_PATCH	NA	11	0	NA	NA	NA	NA	NA	NA	NA	chr17_KV575245v1_fix:75914-76250
chr17_KV575245v1_fix	76399	77039	ENST00000639692	intron	10	+	640	ENSG00000283946	CHRNB1	1961	protein_coding	2560	1	NA	NM_000747	CHR_HG2046_PATCH	NA	11	1	NA	NA	NA	NA	NA	NA	NA	chr17_KV575245v1_fix:76399-77039
chr17_KV575245v1_fix	84348	86167	ENST00000639962	intron	3	-	1819	ENSG00000283868	ZBTB4	23847	protein_coding	5956	1	NA	NM_020899	CHR_HG2046_PATCH	NA	4	1	NA	NA	NA	NA	NA	NA	NA	chr17_KV575245v1_fix:84348-86167
chr17_KV575245v1_fix	87268	87713	ENST00000639962	intron	2	-	445	ENSG00000283868	ZBTB4	23847	protein_coding	5956	1	NA	NM_020899	CHR_HG2046_PATCH	NA	4	0	NA	NA	NA	NA	NA	NA	NA	chr17_KV575245v1_fix:87268-87713
chr17_KV575245v1_fix	87785	104460	ENST00000639962	intron	1	-	16675	ENSG00000283868	ZBTB4	23847	protein_coding	5956	1	NA	NM_020899	CHR_HG2046_PATCH	NA	4	0	NA	NA	NA	NA	NA	NA	NA	chr17_KV575245v1_fix:87785-104460
chr17_KV766196v1_fix	78776	79302	ENST00000639801	intron	21	-	526	ENSG00000283883	VPS53	25608	protein_coding	13089	1	NA	NM_001128159	CHR_HG2285_HG106_HG2252_PATCH	NA	22	1	NA	NA	NA	NA	NA	NA	NA	chr17_KV766196v1_fix:78776-79302
chr17_KV766196v1_fix	79408	81077	ENST00000639801	intron	20	-	1669	ENSG00000283883	VPS53	25608	protein_coding	13089	1	NA	NM_001128159	CHR_HG2285_HG106_HG2252_PATCH	NA	22	0	NA	NA	NA	NA	NA	NA	NA	chr17_KV766196v1_fix:79408-81077
chr17_KV766196v1_fix	81216	92318	ENST00000639801	intron	19	-	11102	ENSG00000283883	VPS53	25608	protein_coding	13089	1	NA	NM_001128159	CHR_HG2285_HG106_HG2252_PATCH	NA	22	0	NA	NA	NA	NA	NA	NA	NA	chr17_KV766196v1_fix:81216-92318
chr17_KV766196v1_fix	92389	96504	ENST00000639801	intron	18	-	4115	ENSG00000283883	VPS53	25608	protein_coding	13089	1	NA	NM_001128159	CHR_HG2285_HG106_HG2252_PATCH	NA	22	0	NA	NA	NA	NA	NA	NA	NA	chr17_KV766196v1_fix:92389-96504
chr17_KV766196v1_fix	96654	111348	ENST00000639801	intron	17	-	14694	ENSG00000283883	VPS53	25608	protein_coding	13089	1	NA	NM_001128159	CHR_HG2285_HG106_HG2252_PATCH	NA	22	0	NA	NA	NA	NA	NA	NA	NA	chr17_KV766196v1_fix:96654-111348
chr17_KV766196v1_fix	111428	112856	ENST00000639801	intron	16	-	1428	ENSG00000283883	VPS53	25608	protein_coding	13089	1	NA	NM_001128159	CHR_HG2285_HG106_HG2252_PATCH	NA	22	0	NA	NA	NA	NA	NA	NA	NA	chr17_KV766196v1_fix:111428-112856
chr17_KV766196v1_fix	112940	119902	ENST00000639801	intron	15	-	6962	ENSG00000283883	VPS53	25608	protein_coding	13089	1	NA	NM_001128159	CHR_HG2285_HG106_HG2252_PATCH	NA	22	0	NA	NA	NA	NA	NA	NA	NA	chr17_KV766196v1_fix:112940-119902
chr17_KV766196v1_fix	120051	121979	ENST00000639801	intron	14	-	1928	ENSG00000283883	VPS53	25608	protein_coding	13089	1	NA	NM_001128159	CHR_HG2285_HG106_HG2252_PATCH	NA	22	0	NA	NA	NA	NA	NA	NA	NA	chr17_KV766196v1_fix:120051-121979
chr17_KV766196v1_fix	122223	145746	ENST00000639801	intron	13	-	23523	ENSG00000283883	VPS53	25608	protein_coding	13089	1	NA	NM_001128159	CHR_HG2285_HG106_HG2252_PATCH	NA	22	0	NA	NA	NA	NA	NA	NA	NA	chr17_KV766196v1_fix:122223-145746
chr17_KV766196v1_fix	145842	161271	ENST00000639801	intron	12	-	15429	ENSG00000283883	VPS53	25608	protein_coding	13089	1	NA	NM_001128159	CHR_HG2285_HG106_HG2252_PATCH	NA	22	0	NA	NA	NA	NA	NA	NA	NA	chr17_KV766196v1_fix:145842-161271
chr17_KV766196v1_fix	161374	183009	ENST00000639801	intron	11	-	21635	ENSG00000283883	VPS53	25608	protein_coding	13089	1	NA	NM_001128159	CHR_HG2285_HG106_HG2252_PATCH	NA	22	0	NA	NA	NA	NA	NA	NA	NA	chr17_KV766196v1_fix:161374-183009
chr17_KV766196v1_fix	183152	186650	ENST00000639801	intron	10	-	3498	ENSG00000283883	VPS53	25608	protein_coding	13089	1	NA	NM_001128159	CHR_HG2285_HG106_HG2252_PATCH	NA	22	0	NA	NA	NA	NA	NA	NA	NA	chr17_KV766196v1_fix:183152-186650
chr17_KV766196v1_fix	186794	187564	ENST00000639801	intron	9	-	770	ENSG00000283883	VPS53	25608	protein_coding	13089	1	NA	NM_001128159	CHR_HG2285_HG106_HG2252_PATCH	NA	22	0	NA	NA	NA	NA	NA	NA	NA	chr17_KV766196v1_fix:186794-187564
chr17_KV766196v1_fix	187709	191026	ENST00000639801	intron	8	-	3317	ENSG00000283883	VPS53	25608	protein_coding	13089	1	NA	NM_001128159	CHR_HG2285_HG106_HG2252_PATCH	NA	22	0	NA	NA	NA	NA	NA	NA	NA	chr17_KV766196v1_fix:187709-191026
chr17_KV766196v1_fix	191106	212767	ENST00000639801	intron	7	-	21661	ENSG00000283883	VPS53	25608	protein_coding	13089	1	NA	NM_001128159	CHR_HG2285_HG106_HG2252_PATCH	NA	22	0	NA	NA	NA	NA	NA	NA	NA	chr17_KV766196v1_fix:191106-212767
chr17_KV766196v1_fix	212888	215314	ENST00000639801	intron	6	-	2426	ENSG00000283883	VPS53	25608	protein_coding	13089	1	NA	NM_001128159	CHR_HG2285_HG106_HG2252_PATCH	NA	22	0	NA	NA	NA	NA	NA	NA	NA	chr17_KV766196v1_fix:212888-215314
chr17_KV766196v1_fix	215431	221285	ENST00000639801	intron	5	-	5854	ENSG00000283883	VPS53	25608	protein_coding	13089	1	NA	NM_001128159	CHR_HG2285_HG106_HG2252_PATCH	NA	22	0	NA	NA	NA	NA	NA	NA	NA	chr17_KV766196v1_fix:215431-221285
chr17_KV766196v1_fix	221373	256894	ENST00000639801	intron	4	-	35521	ENSG00000283883	VPS53	25608	protein_coding	13089	1	NA	NM_001128159	CHR_HG2285_HG106_HG2252_PATCH	NA	22	0	NA	NA	NA	NA	NA	NA	NA	chr17_KV766196v1_fix:221373-256894
chr17_KV766196v1_fix	256962	258807	ENST00000639801	intron	3	-	1845	ENSG00000283883	VPS53	25608	protein_coding	13089	1	NA	NM_001128159	CHR_HG2285_HG106_HG2252_PATCH	NA	22	0	NA	NA	NA	NA	NA	NA	NA	chr17_KV766196v1_fix:256962-258807
chr17_KV766196v1_fix	258858	270009	ENST00000639801	intron	2	-	11151	ENSG00000283883	VPS53	25608	protein_coding	13089	1	NA	NM_001128159	CHR_HG2285_HG106_HG2252_PATCH	NA	22	0	NA	NA	NA	NA	NA	NA	NA	chr17_KV766196v1_fix:258858-270009
chr17_KV766196v1_fix	270091	274099	ENST00000639801	intron	1	-	4008	ENSG00000283883	VPS53	25608	protein_coding	13089	1	NA	NM_001128159	CHR_HG2285_HG106_HG2252_PATCH	NA	22	0	NA	NA	NA	NA	NA	NA	NA	chr17_KV766196v1_fix:270091-274099
chr17_KV766196v1_fix	8010	10510	ENST00000639297	intron	1	+	2500	ENSG00000283985	C17orf97	33800	protein_coding	1841	1	NA	NM_001013672	CHR_HG2285_HG106_HG2252_PATCH	NA	2	1	NA	NA	NA	NA	NA	NA	NA	chr17_KV766196v1_fix:8010-10510
chr17_KV766196v1_fix	40858	43198	ENST00000640199	intron	1	-	2340	ENSG00000283979	RFLNB	28705	protein_coding	3621	1	NA	NM_182705	CHR_HG2285_HG106_HG2252_PATCH	NA	2	1	NA	NA	NA	NA	NA	NA	NA	chr17_KV766196v1_fix:40858-43198
chr17_KV766198v1_alt	5647	5727	ENST00000638207	intron	29	-	80	ENSG00000284571	FLII	3750	protein_coding	4181	1	NA	NM_002018	CHR_HSCHR17_3_CTG1	NA	30	1	NA	NA	NA	NA	NA	NA	NA	chr17_KV766198v1_alt:5647-5727
chr17_KV766198v1_alt	5794	5928	ENST00000638207	intron	28	-	134	ENSG00000284571	FLII	3750	protein_coding	4181	1	NA	NM_002018	CHR_HSCHR17_3_CTG1	NA	30	0	NA	NA	NA	NA	NA	NA	NA	chr17_KV766198v1_alt:5794-5928
chr17_KV766198v1_alt	6035	6117	ENST00000638207	intron	27	-	82	ENSG00000284571	FLII	3750	protein_coding	4181	1	NA	NM_002018	CHR_HSCHR17_3_CTG1	NA	30	0	NA	NA	NA	NA	NA	NA	NA	chr17_KV766198v1_alt:6035-6117
chr17_KV766198v1_alt	6225	6307	ENST00000638207	intron	26	-	82	ENSG00000284571	FLII	3750	protein_coding	4181	1	NA	NM_002018	CHR_HSCHR17_3_CTG1	NA	30	0	NA	NA	NA	NA	NA	NA	NA	chr17_KV766198v1_alt:6225-6307
chr17_KV766198v1_alt	6437	6535	ENST00000638207	intron	25	-	98	ENSG00000284571	FLII	3750	protein_coding	4181	1	NA	NM_002018	CHR_HSCHR17_3_CTG1	NA	30	0	NA	NA	NA	NA	NA	NA	NA	chr17_KV766198v1_alt:6437-6535
chr17_KV766198v1_alt	6597	6681	ENST00000638207	intron	24	-	84	ENSG00000284571	FLII	3750	protein_coding	4181	1	NA	NM_002018	CHR_HSCHR17_3_CTG1	NA	30	0	NA	NA	NA	NA	NA	NA	NA	chr17_KV766198v1_alt:6597-6681
chr17_KV766198v1_alt	6837	6967	ENST00000638207	intron	23	-	130	ENSG00000284571	FLII	3750	protein_coding	4181	1	NA	NM_002018	CHR_HSCHR17_3_CTG1	NA	30	0	NA	NA	NA	NA	NA	NA	NA	chr17_KV766198v1_alt:6837-6967
chr17_KV766198v1_alt	7203	7286	ENST00000638207	intron	22	-	83	ENSG00000284571	FLII	3750	protein_coding	4181	1	NA	NM_002018	CHR_HSCHR17_3_CTG1	NA	30	0	NA	NA	NA	NA	NA	NA	NA	chr17_KV766198v1_alt:7203-7286
chr17_KV766198v1_alt	7427	7542	ENST00000638207	intron	21	-	115	ENSG00000284571	FLII	3750	protein_coding	4181	1	NA	NM_002018	CHR_HSCHR17_3_CTG1	NA	30	0	NA	NA	NA	NA	NA	NA	NA	chr17_KV766198v1_alt:7427-7542
chr17_KV766198v1_alt	7732	8030	ENST00000638207	intron	20	-	298	ENSG00000284571	FLII	3750	protein_coding	4181	1	NA	NM_002018	CHR_HSCHR17_3_CTG1	NA	30	0	NA	NA	NA	NA	NA	NA	NA	chr17_KV766198v1_alt:7732-8030
chr17_KV766198v1_alt	8223	8302	ENST00000638207	intron	19	-	79	ENSG00000284571	FLII	3750	protein_coding	4181	1	NA	NM_002018	CHR_HSCHR17_3_CTG1	NA	30	0	NA	NA	NA	NA	NA	NA	NA	chr17_KV766198v1_alt:8223-8302
chr17_KV766198v1_alt	8408	8923	ENST00000638207	intron	18	-	515	ENSG00000284571	FLII	3750	protein_coding	4181	1	NA	NM_002018	CHR_HSCHR17_3_CTG1	NA	30	0	NA	NA	NA	NA	NA	NA	NA	chr17_KV766198v1_alt:8408-8923
chr17_KV766198v1_alt	9096	9173	ENST00000638207	intron	17	-	77	ENSG00000284571	FLII	3750	protein_coding	4181	1	NA	NM_002018	CHR_HSCHR17_3_CTG1	NA	30	0	NA	NA	NA	NA	NA	NA	NA	chr17_KV766198v1_alt:9096-9173
chr17_KV766198v1_alt	9258	9500	ENST00000638207	intron	16	-	242	ENSG00000284571	FLII	3750	protein_coding	4181	1	NA	NM_002018	CHR_HSCHR17_3_CTG1	NA	30	0	NA	NA	NA	NA	NA	NA	NA	chr17_KV766198v1_alt:9258-9500
chr17_KV766198v1_alt	9576	9699	ENST00000638207	intron	15	-	123	ENSG00000284571	FLII	3750	protein_coding	4181	1	NA	NM_002018	CHR_HSCHR17_3_CTG1	NA	30	0	NA	NA	NA	NA	NA	NA	NA	chr17_KV766198v1_alt:9576-9699
chr17_KV766198v1_alt	9783	11211	ENST00000638207	intron	14	-	1428	ENSG00000284571	FLII	3750	protein_coding	4181	1	NA	NM_002018	CHR_HSCHR17_3_CTG1	NA	30	0	NA	NA	NA	NA	NA	NA	NA	chr17_KV766198v1_alt:9783-11211
chr17_KV766198v1_alt	11392	11638	ENST00000638207	intron	13	-	246	ENSG00000284571	FLII	3750	protein_coding	4181	1	NA	NM_002018	CHR_HSCHR17_3_CTG1	NA	30	0	NA	NA	NA	NA	NA	NA	NA	chr17_KV766198v1_alt:11392-11638
chr17_KV766198v1_alt	11852	12053	ENST00000638207	intron	12	-	201	ENSG00000284571	FLII	3750	protein_coding	4181	1	NA	NM_002018	CHR_HSCHR17_3_CTG1	NA	30	0	NA	NA	NA	NA	NA	NA	NA	chr17_KV766198v1_alt:11852-12053
chr17_KV766198v1_alt	12191	12372	ENST00000638207	intron	11	-	181	ENSG00000284571	FLII	3750	protein_coding	4181	1	NA	NM_002018	CHR_HSCHR17_3_CTG1	NA	30	0	NA	NA	NA	NA	NA	NA	NA	chr17_KV766198v1_alt:12191-12372
chr17_KV766198v1_alt	12521	12845	ENST00000638207	intron	10	-	324	ENSG00000284571	FLII	3750	protein_coding	4181	1	NA	NM_002018	CHR_HSCHR17_3_CTG1	NA	30	0	NA	NA	NA	NA	NA	NA	NA	chr17_KV766198v1_alt:12521-12845
chr17_KV766198v1_alt	12931	13674	ENST00000638207	intron	9	-	743	ENSG00000284571	FLII	3750	protein_coding	4181	1	NA	NM_002018	CHR_HSCHR17_3_CTG1	NA	30	0	NA	NA	NA	NA	NA	NA	NA	chr17_KV766198v1_alt:12931-13674
chr17_KV766198v1_alt	13833	13917	ENST00000638207	intron	8	-	84	ENSG00000284571	FLII	3750	protein_coding	4181	1	NA	NM_002018	CHR_HSCHR17_3_CTG1	NA	30	0	NA	NA	NA	NA	NA	NA	NA	chr17_KV766198v1_alt:13833-13917
chr17_KV766198v1_alt	14094	14452	ENST00000638207	intron	7	-	358	ENSG00000284571	FLII	3750	protein_coding	4181	1	NA	NM_002018	CHR_HSCHR17_3_CTG1	NA	30	0	NA	NA	NA	NA	NA	NA	NA	chr17_KV766198v1_alt:14094-14452
chr17_KV766198v1_alt	14557	14894	ENST00000638207	intron	6	-	337	ENSG00000284571	FLII	3750	protein_coding	4181	1	NA	NM_002018	CHR_HSCHR17_3_CTG1	NA	30	0	NA	NA	NA	NA	NA	NA	NA	chr17_KV766198v1_alt:14557-14894
chr17_KV766198v1_alt	15057	15142	ENST00000638207	intron	5	-	85	ENSG00000284571	FLII	3750	protein_coding	4181	1	NA	NM_002018	CHR_HSCHR17_3_CTG1	NA	30	0	NA	NA	NA	NA	NA	NA	NA	chr17_KV766198v1_alt:15057-15142
chr17_KV766198v1_alt	15229	15556	ENST00000638207	intron	4	-	327	ENSG00000284571	FLII	3750	protein_coding	4181	1	NA	NM_002018	CHR_HSCHR17_3_CTG1	NA	30	0	NA	NA	NA	NA	NA	NA	NA	chr17_KV766198v1_alt:15229-15556
chr17_KV766198v1_alt	15638	16899	ENST00000638207	intron	3	-	1261	ENSG00000284571	FLII	3750	protein_coding	4181	1	NA	NM_002018	CHR_HSCHR17_3_CTG1	NA	30	0	NA	NA	NA	NA	NA	NA	NA	chr17_KV766198v1_alt:15638-16899
chr17_KV766198v1_alt	16972	17282	ENST00000638207	intron	2	-	310	ENSG00000284571	FLII	3750	protein_coding	4181	1	NA	NM_002018	CHR_HSCHR17_3_CTG1	NA	30	0	NA	NA	NA	NA	NA	NA	NA	chr17_KV766198v1_alt:16972-17282
chr17_KV766198v1_alt	17394	19001	ENST00000638207	intron	1	-	1607	ENSG00000284571	FLII	3750	protein_coding	4181	1	NA	NM_002018	CHR_HSCHR17_3_CTG1	NA	30	0	NA	NA	NA	NA	NA	NA	NA	chr17_KV766198v1_alt:17394-19001
chr17_KV766198v1_alt	21536	23087	ENST00000640339	intron	1	+	1551	ENSG00000284495	MIEF2	17920	protein_coding	2441	1	NA	NM_148886	CHR_HSCHR17_3_CTG1	NA	4	0	NA	NA	NA	NA	NA	NA	NA	chr17_KV766198v1_alt:21536-23087
chr17_KV766198v1_alt	23242	23459	ENST00000640339	intron	2	+	217	ENSG00000284495	MIEF2	17920	protein_coding	2441	1	NA	NM_148886	CHR_HSCHR17_3_CTG1	NA	4	0	NA	NA	NA	NA	NA	NA	NA	chr17_KV766198v1_alt:23242-23459
chr17_KV766198v1_alt	23623	24083	ENST00000640339	intron	3	+	460	ENSG00000284495	MIEF2	17920	protein_coding	2441	1	NA	NM_148886	CHR_HSCHR17_3_CTG1	NA	4	1	NA	NA	NA	NA	NA	NA	NA	chr17_KV766198v1_alt:23623-24083
chr17_KV766198v1_alt	35355	38048	ENST00000640743	intron	18	-	2693	ENSG00000284238	TOP3A	11992	protein_coding	6596	1	NA	NM_001320759	CHR_HSCHR17_3_CTG1	NA	19	1	NA	NA	NA	NA	NA	NA	NA	chr17_KV766198v1_alt:35355-38048
chr17_KV766198v1_alt	38732	40909	ENST00000640743	intron	17	-	2177	ENSG00000284238	TOP3A	11992	protein_coding	6596	1	NA	NM_001320759	CHR_HSCHR17_3_CTG1	NA	19	0	NA	NA	NA	NA	NA	NA	NA	chr17_KV766198v1_alt:38732-40909
chr17_KV766198v1_alt	41033	43071	ENST00000640743	intron	16	-	2038	ENSG00000284238	TOP3A	11992	protein_coding	6596	1	NA	NM_001320759	CHR_HSCHR17_3_CTG1	NA	19	0	NA	NA	NA	NA	NA	NA	NA	chr17_KV766198v1_alt:41033-43071
chr17_KV766198v1_alt	43216	45515	ENST00000640743	intron	15	-	2299	ENSG00000284238	TOP3A	11992	protein_coding	6596	1	NA	NM_001320759	CHR_HSCHR17_3_CTG1	NA	19	0	NA	NA	NA	NA	NA	NA	NA	chr17_KV766198v1_alt:43216-45515
chr17_KV766198v1_alt	45682	45780	ENST00000640743	intron	14	-	98	ENSG00000284238	TOP3A	11992	protein_coding	6596	1	NA	NM_001320759	CHR_HSCHR17_3_CTG1	NA	19	0	NA	NA	NA	NA	NA	NA	NA	chr17_KV766198v1_alt:45682-45780
chr17_KV766198v1_alt	45895	50930	ENST00000640743	intron	13	-	5035	ENSG00000284238	TOP3A	11992	protein_coding	6596	1	NA	NM_001320759	CHR_HSCHR17_3_CTG1	NA	19	0	NA	NA	NA	NA	NA	NA	NA	chr17_KV766198v1_alt:45895-50930
chr17_KV766198v1_alt	51061	51215	ENST00000640743	intron	12	-	154	ENSG00000284238	TOP3A	11992	protein_coding	6596	1	NA	NM_001320759	CHR_HSCHR17_3_CTG1	NA	19	0	NA	NA	NA	NA	NA	NA	NA	chr17_KV766198v1_alt:51061-51215
chr17_KV766198v1_alt	51402	53018	ENST00000640743	intron	11	-	1616	ENSG00000284238	TOP3A	11992	protein_coding	6596	1	NA	NM_001320759	CHR_HSCHR17_3_CTG1	NA	19	0	NA	NA	NA	NA	NA	NA	NA	chr17_KV766198v1_alt:51402-53018
chr17_KV766198v1_alt	53227	55076	ENST00000640743	intron	10	-	1849	ENSG00000284238	TOP3A	11992	protein_coding	6596	1	NA	NM_001320759	CHR_HSCHR17_3_CTG1	NA	19	0	NA	NA	NA	NA	NA	NA	NA	chr17_KV766198v1_alt:53227-55076
chr17_KV766198v1_alt	55160	59932	ENST00000640743	intron	9	-	4772	ENSG00000284238	TOP3A	11992	protein_coding	6596	1	NA	NM_001320759	CHR_HSCHR17_3_CTG1	NA	19	0	NA	NA	NA	NA	NA	NA	NA	chr17_KV766198v1_alt:55160-59932
chr17_KV766198v1_alt	60008	62258	ENST00000640743	intron	8	-	2250	ENSG00000284238	TOP3A	11992	protein_coding	6596	1	NA	NM_001320759	CHR_HSCHR17_3_CTG1	NA	19	0	NA	NA	NA	NA	NA	NA	NA	chr17_KV766198v1_alt:60008-62258
chr17_KV766198v1_alt	62360	62637	ENST00000640743	intron	7	-	277	ENSG00000284238	TOP3A	11992	protein_coding	6596	1	NA	NM_001320759	CHR_HSCHR17_3_CTG1	NA	19	0	NA	NA	NA	NA	NA	NA	NA	chr17_KV766198v1_alt:62360-62637
chr17_KV766198v1_alt	62809	62953	ENST00000640743	intron	6	-	144	ENSG00000284238	TOP3A	11992	protein_coding	6596	1	NA	NM_001320759	CHR_HSCHR17_3_CTG1	NA	19	0	NA	NA	NA	NA	NA	NA	NA	chr17_KV766198v1_alt:62809-62953
chr17_KV766198v1_alt	63098	65485	ENST00000640743	intron	5	-	2387	ENSG00000284238	TOP3A	11992	protein_coding	6596	1	NA	NM_001320759	CHR_HSCHR17_3_CTG1	NA	19	0	NA	NA	NA	NA	NA	NA	NA	chr17_KV766198v1_alt:63098-65485
chr17_KV766198v1_alt	65595	67264	ENST00000640743	intron	4	-	1669	ENSG00000284238	TOP3A	11992	protein_coding	6596	1	NA	NM_001320759	CHR_HSCHR17_3_CTG1	NA	19	0	NA	NA	NA	NA	NA	NA	NA	chr17_KV766198v1_alt:65595-67264
chr17_KV766198v1_alt	67341	68724	ENST00000640743	intron	3	-	1383	ENSG00000284238	TOP3A	11992	protein_coding	6596	1	NA	NM_001320759	CHR_HSCHR17_3_CTG1	NA	19	0	NA	NA	NA	NA	NA	NA	NA	chr17_KV766198v1_alt:67341-68724
chr17_KV766198v1_alt	68799	69255	ENST00000640743	intron	2	-	456	ENSG00000284238	TOP3A	11992	protein_coding	6596	1	NA	NM_001320759	CHR_HSCHR17_3_CTG1	NA	19	0	NA	NA	NA	NA	NA	NA	NA	chr17_KV766198v1_alt:68799-69255
chr17_KV766198v1_alt	69316	74972	ENST00000640743	intron	1	-	5656	ENSG00000284238	TOP3A	11992	protein_coding	6596	1	NA	NM_001320759	CHR_HSCHR17_3_CTG1	NA	19	0	NA	NA	NA	NA	NA	NA	NA	chr17_KV766198v1_alt:69316-74972
chr17_KV766198v1_alt	78524	82990	ENST00000639332	intron	1	+	4466	ENSG00000283741	SMCR8	17921	protein_coding	8297	1	NA	NM_144775	CHR_HSCHR17_3_CTG1	NA	2	1	NA	NA	NA	NA	NA	NA	NA	chr17_KV766198v1_alt:78524-82990
chr17_KV766198v1_alt	89294	89651	ENST00000640392	intron	11	-	357	ENSG00000284320	SHMT1	10850	protein_coding	2519	1	NA	NA	CHR_HSCHR17_3_CTG1	NA	12	1	NA	NA	NA	NA	NA	NA	NA	chr17_KV766198v1_alt:89294-89651
chr17_KV766198v1_alt	89763	90928	ENST00000640392	intron	10	-	1165	ENSG00000284320	SHMT1	10850	protein_coding	2519	1	NA	NA	CHR_HSCHR17_3_CTG1	NA	12	0	NA	NA	NA	NA	NA	NA	NA	chr17_KV766198v1_alt:89763-90928
chr17_KV766198v1_alt	91046	93539	ENST00000640392	intron	9	-	2493	ENSG00000284320	SHMT1	10850	protein_coding	2519	1	NA	NA	CHR_HSCHR17_3_CTG1	NA	12	0	NA	NA	NA	NA	NA	NA	NA	chr17_KV766198v1_alt:91046-93539
chr17_KV766198v1_alt	93663	95932	ENST00000640392	intron	8	-	2269	ENSG00000284320	SHMT1	10850	protein_coding	2519	1	NA	NA	CHR_HSCHR17_3_CTG1	NA	12	0	NA	NA	NA	NA	NA	NA	NA	chr17_KV766198v1_alt:93663-95932
chr17_KV766198v1_alt	96050	100416	ENST00000640392	intron	7	-	4366	ENSG00000284320	SHMT1	10850	protein_coding	2519	1	NA	NA	CHR_HSCHR17_3_CTG1	NA	12	0	NA	NA	NA	NA	NA	NA	NA	chr17_KV766198v1_alt:96050-100416
chr17_KV766198v1_alt	100630	101105	ENST00000640392	intron	6	-	475	ENSG00000284320	SHMT1	10850	protein_coding	2519	1	NA	NA	CHR_HSCHR17_3_CTG1	NA	12	0	NA	NA	NA	NA	NA	NA	NA	chr17_KV766198v1_alt:100630-101105
chr17_KV766198v1_alt	101188	107869	ENST00000640392	intron	5	-	6681	ENSG00000284320	SHMT1	10850	protein_coding	2519	1	NA	NA	CHR_HSCHR17_3_CTG1	NA	12	0	NA	NA	NA	NA	NA	NA	NA	chr17_KV766198v1_alt:101188-107869
chr17_KV766198v1_alt	108031	108698	ENST00000640392	intron	4	-	667	ENSG00000284320	SHMT1	10850	protein_coding	2519	1	NA	NA	CHR_HSCHR17_3_CTG1	NA	12	0	NA	NA	NA	NA	NA	NA	NA	chr17_KV766198v1_alt:108031-108698
chr17_KV766198v1_alt	108815	114048	ENST00000640392	intron	3	-	5233	ENSG00000284320	SHMT1	10850	protein_coding	2519	1	NA	NA	CHR_HSCHR17_3_CTG1	NA	12	0	NA	NA	NA	NA	NA	NA	NA	chr17_KV766198v1_alt:108815-114048
chr17_KV766198v1_alt	114195	116276	ENST00000640392	intron	2	-	2081	ENSG00000284320	SHMT1	10850	protein_coding	2519	1	NA	NA	CHR_HSCHR17_3_CTG1	NA	12	0	NA	NA	NA	NA	NA	NA	NA	chr17_KV766198v1_alt:114195-116276
chr17_KV766198v1_alt	116392	123762	ENST00000640392	intron	1	-	7370	ENSG00000284320	SHMT1	10850	protein_coding	2519	1	NA	NA	CHR_HSCHR17_3_CTG1	NA	12	0	NA	NA	NA	NA	NA	NA	NA	chr17_KV766198v1_alt:116392-123762
chr17_ML143374v1_fix	7925	8097	ENST00000671820	intron	1	+	172	ENSG00000288485	ELP5	30617	protein_coding	1423	1	NA	NM_203414	CHR_HG2087_PATCH	NA	8	0	NA	NA	NA	NA	NA	NA	NA	chr17_ML143374v1_fix:7925-8097
chr17_ML143374v1_fix	8159	8245	ENST00000671820	intron	2	+	86	ENSG00000288485	ELP5	30617	protein_coding	1423	1	NA	NM_203414	CHR_HG2087_PATCH	NA	8	0	NA	NA	NA	NA	NA	NA	NA	chr17_ML143374v1_fix:8159-8245
chr17_ML143374v1_fix	8327	9910	ENST00000671820	intron	3	+	1583	ENSG00000288485	ELP5	30617	protein_coding	1423	1	NA	NM_203414	CHR_HG2087_PATCH	NA	8	0	NA	NA	NA	NA	NA	NA	NA	chr17_ML143374v1_fix:8327-9910
chr17_ML143374v1_fix	10132	12184	ENST00000671820	intron	4	+	2052	ENSG00000288485	ELP5	30617	protein_coding	1423	1	NA	NM_203414	CHR_HG2087_PATCH	NA	8	0	NA	NA	NA	NA	NA	NA	NA	chr17_ML143374v1_fix:10132-12184
chr17_ML143374v1_fix	12367	13915	ENST00000671820	intron	5	+	1548	ENSG00000288485	ELP5	30617	protein_coding	1423	1	NA	NM_203414	CHR_HG2087_PATCH	NA	8	0	NA	NA	NA	NA	NA	NA	NA	chr17_ML143374v1_fix:12367-13915
chr17_ML143374v1_fix	14012	14153	ENST00000671820	intron	6	+	141	ENSG00000288485	ELP5	30617	protein_coding	1423	1	NA	NM_203414	CHR_HG2087_PATCH	NA	8	0	NA	NA	NA	NA	NA	NA	NA	chr17_ML143374v1_fix:14012-14153
chr17_ML143374v1_fix	14255	14898	ENST00000671820	intron	7	+	643	ENSG00000288485	ELP5	30617	protein_coding	1423	1	NA	NM_203414	CHR_HG2087_PATCH	NA	8	1	NA	NA	NA	NA	NA	NA	NA	chr17_ML143374v1_fix:14255-14898
chr17_ML143374v1_fix	15865	15969	ENST00000672443	intron	3	-	104	ENSG00000288292	CLDN7	2049	protein_coding	1542	1	NA	NM_001307	CHR_HG2087_PATCH	NA	4	1	NA	NA	NA	NA	NA	NA	NA	chr17_ML143374v1_fix:15865-15969
chr17_ML143374v1_fix	16055	16148	ENST00000672443	intron	2	-	93	ENSG00000288292	CLDN7	2049	protein_coding	1542	1	NA	NM_001307	CHR_HG2087_PATCH	NA	4	0	NA	NA	NA	NA	NA	NA	NA	chr17_ML143374v1_fix:16055-16148
chr17_ML143374v1_fix	16314	17148	ENST00000672443	intron	1	-	834	ENSG00000288292	CLDN7	2049	protein_coding	1542	1	NA	NM_001307	CHR_HG2087_PATCH	NA	4	0	NA	NA	NA	NA	NA	NA	NA	chr17_ML143374v1_fix:16314-17148
chr17_ML143374v1_fix	66118	67979	ENST00000672043	intron	1	+	1861	ENSG00000288145	EIF5A	3300	protein_coding	811	1	NA	NA	CHR_HG2087_PATCH	NA	5	0	NA	NA	NA	NA	NA	NA	NA	chr17_ML143374v1_fix:66118-67979
chr17_ML143374v1_fix	68166	69382	ENST00000672043	intron	2	+	1216	ENSG00000288145	EIF5A	3300	protein_coding	811	1	NA	NA	CHR_HG2087_PATCH	NA	5	0	NA	NA	NA	NA	NA	NA	NA	chr17_ML143374v1_fix:68166-69382
chr17_ML143374v1_fix	69488	69714	ENST00000672043	intron	3	+	226	ENSG00000288145	EIF5A	3300	protein_coding	811	1	NA	NA	CHR_HG2087_PATCH	NA	5	0	NA	NA	NA	NA	NA	NA	NA	chr17_ML143374v1_fix:69488-69714
chr17_ML143374v1_fix	70017	70186	ENST00000672043	intron	4	+	169	ENSG00000288145	EIF5A	3300	protein_coding	811	1	NA	NA	CHR_HG2087_PATCH	NA	5	1	NA	NA	NA	NA	NA	NA	NA	chr17_ML143374v1_fix:70017-70186
chr17_ML143374v1_fix	71205	71393	ENST00000672046	intron	9	-	188	ENSG00000288325	GPS2	4550	protein_coding	1371	1	NA	NA	CHR_HG2087_PATCH	NA	10	1	NA	NA	NA	NA	NA	NA	NA	chr17_ML143374v1_fix:71205-71393
chr17_ML143374v1_fix	71490	71576	ENST00000672046	intron	8	-	86	ENSG00000288325	GPS2	4550	protein_coding	1371	1	NA	NA	CHR_HG2087_PATCH	NA	10	0	NA	NA	NA	NA	NA	NA	NA	chr17_ML143374v1_fix:71490-71576
chr17_ML143374v1_fix	71657	71744	ENST00000672046	intron	7	-	87	ENSG00000288325	GPS2	4550	protein_coding	1371	1	NA	NA	CHR_HG2087_PATCH	NA	10	0	NA	NA	NA	NA	NA	NA	NA	chr17_ML143374v1_fix:71657-71744
chr17_ML143374v1_fix	71835	71932	ENST00000672046	intron	6	-	97	ENSG00000288325	GPS2	4550	protein_coding	1371	1	NA	NA	CHR_HG2087_PATCH	NA	10	0	NA	NA	NA	NA	NA	NA	NA	chr17_ML143374v1_fix:71835-71932
chr17_ML143374v1_fix	72087	72270	ENST00000672046	intron	5	-	183	ENSG00000288325	GPS2	4550	protein_coding	1371	1	NA	NA	CHR_HG2087_PATCH	NA	10	0	NA	NA	NA	NA	NA	NA	NA	chr17_ML143374v1_fix:72087-72270
chr17_ML143374v1_fix	72354	72444	ENST00000672046	intron	4	-	90	ENSG00000288325	GPS2	4550	protein_coding	1371	1	NA	NA	CHR_HG2087_PATCH	NA	10	0	NA	NA	NA	NA	NA	NA	NA	chr17_ML143374v1_fix:72354-72444
chr17_ML143374v1_fix	72525	72655	ENST00000672046	intron	3	-	130	ENSG00000288325	GPS2	4550	protein_coding	1371	1	NA	NA	CHR_HG2087_PATCH	NA	10	0	NA	NA	NA	NA	NA	NA	NA	chr17_ML143374v1_fix:72525-72655
chr17_ML143374v1_fix	72769	72852	ENST00000672046	intron	2	-	83	ENSG00000288325	GPS2	4550	protein_coding	1371	1	NA	NA	CHR_HG2087_PATCH	NA	10	0	NA	NA	NA	NA	NA	NA	NA	chr17_ML143374v1_fix:72769-72852
chr17_ML143374v1_fix	72963	73323	ENST00000672046	intron	1	-	360	ENSG00000288325	GPS2	4550	protein_coding	1371	1	NA	NA	CHR_HG2087_PATCH	NA	10	0	NA	NA	NA	NA	NA	NA	NA	chr17_ML143374v1_fix:72963-73323
chr17_ML143374v1_fix	74693	75569	ENST00000671847	intron	28	-	876	ENSG00000288301	NEURL4	34410	protein_coding	5207	1	NA	NM_032442	CHR_HG2087_PATCH	NA	29	1	NA	NA	NA	NA	NA	NA	NA	chr17_ML143374v1_fix:74693-75569
chr17_ML143374v1_fix	75736	75825	ENST00000671847	intron	27	-	89	ENSG00000288301	NEURL4	34410	protein_coding	5207	1	NA	NM_032442	CHR_HG2087_PATCH	NA	29	0	NA	NA	NA	NA	NA	NA	NA	chr17_ML143374v1_fix:75736-75825
chr17_ML143374v1_fix	75939	76152	ENST00000671847	intron	26	-	213	ENSG00000288301	NEURL4	34410	protein_coding	5207	1	NA	NM_032442	CHR_HG2087_PATCH	NA	29	0	NA	NA	NA	NA	NA	NA	NA	chr17_ML143374v1_fix:75939-76152
chr17_ML143374v1_fix	76298	76429	ENST00000671847	intron	25	-	131	ENSG00000288301	NEURL4	34410	protein_coding	5207	1	NA	NM_032442	CHR_HG2087_PATCH	NA	29	0	NA	NA	NA	NA	NA	NA	NA	chr17_ML143374v1_fix:76298-76429
chr17_ML143374v1_fix	76538	76633	ENST00000671847	intron	24	-	95	ENSG00000288301	NEURL4	34410	protein_coding	5207	1	NA	NM_032442	CHR_HG2087_PATCH	NA	29	0	NA	NA	NA	NA	NA	NA	NA	chr17_ML143374v1_fix:76538-76633
chr17_ML143374v1_fix	76722	76859	ENST00000671847	intron	23	-	137	ENSG00000288301	NEURL4	34410	protein_coding	5207	1	NA	NM_032442	CHR_HG2087_PATCH	NA	29	0	NA	NA	NA	NA	NA	NA	NA	chr17_ML143374v1_fix:76722-76859
chr17_ML143374v1_fix	77040	77414	ENST00000671847	intron	22	-	374	ENSG00000288301	NEURL4	34410	protein_coding	5207	1	NA	NM_032442	CHR_HG2087_PATCH	NA	29	0	NA	NA	NA	NA	NA	NA	NA	chr17_ML143374v1_fix:77040-77414
chr17_ML143374v1_fix	77574	79123	ENST00000671847	intron	21	-	1549	ENSG00000288301	NEURL4	34410	protein_coding	5207	1	NA	NM_032442	CHR_HG2087_PATCH	NA	29	0	NA	NA	NA	NA	NA	NA	NA	chr17_ML143374v1_fix:77574-79123
chr17_ML143374v1_fix	79289	79476	ENST00000671847	intron	20	-	187	ENSG00000288301	NEURL4	34410	protein_coding	5207	1	NA	NM_032442	CHR_HG2087_PATCH	NA	29	0	NA	NA	NA	NA	NA	NA	NA	chr17_ML143374v1_fix:79289-79476
chr17_ML143374v1_fix	79639	79725	ENST00000671847	intron	19	-	86	ENSG00000288301	NEURL4	34410	protein_coding	5207	1	NA	NM_032442	CHR_HG2087_PATCH	NA	29	0	NA	NA	NA	NA	NA	NA	NA	chr17_ML143374v1_fix:79639-79725
chr17_ML143374v1_fix	79825	79924	ENST00000671847	intron	18	-	99	ENSG00000288301	NEURL4	34410	protein_coding	5207	1	NA	NM_032442	CHR_HG2087_PATCH	NA	29	0	NA	NA	NA	NA	NA	NA	NA	chr17_ML143374v1_fix:79825-79924
chr17_ML143374v1_fix	80153	80229	ENST00000671847	intron	17	-	76	ENSG00000288301	NEURL4	34410	protein_coding	5207	1	NA	NM_032442	CHR_HG2087_PATCH	NA	29	0	NA	NA	NA	NA	NA	NA	NA	chr17_ML143374v1_fix:80153-80229
chr17_ML143374v1_fix	80376	81099	ENST00000671847	intron	16	-	723	ENSG00000288301	NEURL4	34410	protein_coding	5207	1	NA	NM_032442	CHR_HG2087_PATCH	NA	29	0	NA	NA	NA	NA	NA	NA	NA	chr17_ML143374v1_fix:80376-81099
chr17_ML143374v1_fix	81232	81312	ENST00000671847	intron	15	-	80	ENSG00000288301	NEURL4	34410	protein_coding	5207	1	NA	NM_032442	CHR_HG2087_PATCH	NA	29	0	NA	NA	NA	NA	NA	NA	NA	chr17_ML143374v1_fix:81232-81312
chr17_ML143374v1_fix	81489	81849	ENST00000671847	intron	14	-	360	ENSG00000288301	NEURL4	34410	protein_coding	5207	1	NA	NM_032442	CHR_HG2087_PATCH	NA	29	0	NA	NA	NA	NA	NA	NA	NA	chr17_ML143374v1_fix:81489-81849
chr17_ML143374v1_fix	81929	82011	ENST00000671847	intron	13	-	82	ENSG00000288301	NEURL4	34410	protein_coding	5207	1	NA	NM_032442	CHR_HG2087_PATCH	NA	29	0	NA	NA	NA	NA	NA	NA	NA	chr17_ML143374v1_fix:81929-82011
chr17_ML143374v1_fix	82089	82178	ENST00000671847	intron	12	-	89	ENSG00000288301	NEURL4	34410	protein_coding	5207	1	NA	NM_032442	CHR_HG2087_PATCH	NA	29	0	NA	NA	NA	NA	NA	NA	NA	chr17_ML143374v1_fix:82089-82178
chr17_ML143374v1_fix	82378	82472	ENST00000671847	intron	11	-	94	ENSG00000288301	NEURL4	34410	protein_coding	5207	1	NA	NM_032442	CHR_HG2087_PATCH	NA	29	0	NA	NA	NA	NA	NA	NA	NA	chr17_ML143374v1_fix:82378-82472
chr17_ML143374v1_fix	82636	82759	ENST00000671847	intron	10	-	123	ENSG00000288301	NEURL4	34410	protein_coding	5207	1	NA	NM_032442	CHR_HG2087_PATCH	NA	29	0	NA	NA	NA	NA	NA	NA	NA	chr17_ML143374v1_fix:82636-82759
chr17_ML143374v1_fix	82846	83163	ENST00000671847	intron	9	-	317	ENSG00000288301	NEURL4	34410	protein_coding	5207	1	NA	NM_032442	CHR_HG2087_PATCH	NA	29	0	NA	NA	NA	NA	NA	NA	NA	chr17_ML143374v1_fix:82846-83163
chr17_ML143374v1_fix	83346	83573	ENST00000671847	intron	8	-	227	ENSG00000288301	NEURL4	34410	protein_coding	5207	1	NA	NM_032442	CHR_HG2087_PATCH	NA	29	0	NA	NA	NA	NA	NA	NA	NA	chr17_ML143374v1_fix:83346-83573
chr17_ML143374v1_fix	83839	84005	ENST00000671847	intron	7	-	166	ENSG00000288301	NEURL4	34410	protein_coding	5207	1	NA	NM_032442	CHR_HG2087_PATCH	NA	29	0	NA	NA	NA	NA	NA	NA	NA	chr17_ML143374v1_fix:83839-84005
chr17_ML143374v1_fix	84079	84619	ENST00000671847	intron	6	-	540	ENSG00000288301	NEURL4	34410	protein_coding	5207	1	NA	NM_032442	CHR_HG2087_PATCH	NA	29	0	NA	NA	NA	NA	NA	NA	NA	chr17_ML143374v1_fix:84079-84619
chr17_ML143374v1_fix	84709	84801	ENST00000671847	intron	5	-	92	ENSG00000288301	NEURL4	34410	protein_coding	5207	1	NA	NM_032442	CHR_HG2087_PATCH	NA	29	0	NA	NA	NA	NA	NA	NA	NA	chr17_ML143374v1_fix:84709-84801
chr17_ML143374v1_fix	84914	85075	ENST00000671847	intron	4	-	161	ENSG00000288301	NEURL4	34410	protein_coding	5207	1	NA	NM_032442	CHR_HG2087_PATCH	NA	29	0	NA	NA	NA	NA	NA	NA	NA	chr17_ML143374v1_fix:84914-85075
chr17_ML143374v1_fix	85375	85529	ENST00000671847	intron	3	-	154	ENSG00000288301	NEURL4	34410	protein_coding	5207	1	NA	NM_032442	CHR_HG2087_PATCH	NA	29	0	NA	NA	NA	NA	NA	NA	NA	chr17_ML143374v1_fix:85375-85529
chr17_ML143374v1_fix	85596	85804	ENST00000671847	intron	2	-	208	ENSG00000288301	NEURL4	34410	protein_coding	5207	1	NA	NM_032442	CHR_HG2087_PATCH	NA	29	0	NA	NA	NA	NA	NA	NA	NA	chr17_ML143374v1_fix:85596-85804
chr17_ML143374v1_fix	86250	87395	ENST00000671847	intron	1	-	1145	ENSG00000288301	NEURL4	34410	protein_coding	5207	1	NA	NM_032442	CHR_HG2087_PATCH	NA	29	0	NA	NA	NA	NA	NA	NA	NA	chr17_ML143374v1_fix:86250-87395
chr17_ML143374v1_fix	95153	95676	ENST00000672212	intron	1	+	523	ENSG00000288169	ACAP1	16467	protein_coding	2511	1	NA	NM_014716	CHR_HG2087_PATCH	NA	22	0	NA	NA	NA	NA	NA	NA	NA	chr17_ML143374v1_fix:95153-95676
chr17_ML143374v1_fix	95735	100312	ENST00000672212	intron	2	+	4577	ENSG00000288169	ACAP1	16467	protein_coding	2511	1	NA	NM_014716	CHR_HG2087_PATCH	NA	22	0	NA	NA	NA	NA	NA	NA	NA	chr17_ML143374v1_fix:95735-100312
chr17_ML143374v1_fix	100433	100639	ENST00000672212	intron	3	+	206	ENSG00000288169	ACAP1	16467	protein_coding	2511	1	NA	NM_014716	CHR_HG2087_PATCH	NA	22	0	NA	NA	NA	NA	NA	NA	NA	chr17_ML143374v1_fix:100433-100639
chr17_ML143374v1_fix	100694	100780	ENST00000672212	intron	4	+	86	ENSG00000288169	ACAP1	16467	protein_coding	2511	1	NA	NM_014716	CHR_HG2087_PATCH	NA	22	0	NA	NA	NA	NA	NA	NA	NA	chr17_ML143374v1_fix:100694-100780
chr17_ML143374v1_fix	100840	101743	ENST00000672212	intron	5	+	903	ENSG00000288169	ACAP1	16467	protein_coding	2511	1	NA	NM_014716	CHR_HG2087_PATCH	NA	22	0	NA	NA	NA	NA	NA	NA	NA	chr17_ML143374v1_fix:100840-101743
chr17_ML143374v1_fix	101928	102070	ENST00000672212	intron	6	+	142	ENSG00000288169	ACAP1	16467	protein_coding	2511	1	NA	NM_014716	CHR_HG2087_PATCH	NA	22	0	NA	NA	NA	NA	NA	NA	NA	chr17_ML143374v1_fix:101928-102070
chr17_ML143374v1_fix	102116	102225	ENST00000672212	intron	7	+	109	ENSG00000288169	ACAP1	16467	protein_coding	2511	1	NA	NM_014716	CHR_HG2087_PATCH	NA	22	0	NA	NA	NA	NA	NA	NA	NA	chr17_ML143374v1_fix:102116-102225
chr17_ML143374v1_fix	102322	102413	ENST00000672212	intron	8	+	91	ENSG00000288169	ACAP1	16467	protein_coding	2511	1	NA	NM_014716	CHR_HG2087_PATCH	NA	22	0	NA	NA	NA	NA	NA	NA	NA	chr17_ML143374v1_fix:102322-102413
chr17_ML143374v1_fix	102489	102903	ENST00000672212	intron	9	+	414	ENSG00000288169	ACAP1	16467	protein_coding	2511	1	NA	NM_014716	CHR_HG2087_PATCH	NA	22	0	NA	NA	NA	NA	NA	NA	NA	chr17_ML143374v1_fix:102489-102903
chr17_ML143374v1_fix	103014	104608	ENST00000672212	intron	10	+	1594	ENSG00000288169	ACAP1	16467	protein_coding	2511	1	NA	NM_014716	CHR_HG2087_PATCH	NA	22	0	NA	NA	NA	NA	NA	NA	NA	chr17_ML143374v1_fix:103014-104608
chr17_ML143374v1_fix	104661	104755	ENST00000672212	intron	11	+	94	ENSG00000288169	ACAP1	16467	protein_coding	2511	1	NA	NM_014716	CHR_HG2087_PATCH	NA	22	0	NA	NA	NA	NA	NA	NA	NA	chr17_ML143374v1_fix:104661-104755
chr17_ML143374v1_fix	104857	105172	ENST00000672212	intron	12	+	315	ENSG00000288169	ACAP1	16467	protein_coding	2511	1	NA	NM_014716	CHR_HG2087_PATCH	NA	22	0	NA	NA	NA	NA	NA	NA	NA	chr17_ML143374v1_fix:104857-105172
chr17_ML143374v1_fix	105297	105395	ENST00000672212	intron	13	+	98	ENSG00000288169	ACAP1	16467	protein_coding	2511	1	NA	NM_014716	CHR_HG2087_PATCH	NA	22	0	NA	NA	NA	NA	NA	NA	NA	chr17_ML143374v1_fix:105297-105395
chr17_ML143374v1_fix	105608	106286	ENST00000672212	intron	14	+	678	ENSG00000288169	ACAP1	16467	protein_coding	2511	1	NA	NM_014716	CHR_HG2087_PATCH	NA	22	0	NA	NA	NA	NA	NA	NA	NA	chr17_ML143374v1_fix:105608-106286
chr17_ML143374v1_fix	106357	106491	ENST00000672212	intron	15	+	134	ENSG00000288169	ACAP1	16467	protein_coding	2511	1	NA	NM_014716	CHR_HG2087_PATCH	NA	22	0	NA	NA	NA	NA	NA	NA	NA	chr17_ML143374v1_fix:106357-106491
chr17_ML143374v1_fix	106587	106670	ENST00000672212	intron	16	+	83	ENSG00000288169	ACAP1	16467	protein_coding	2511	1	NA	NM_014716	CHR_HG2087_PATCH	NA	22	0	NA	NA	NA	NA	NA	NA	NA	chr17_ML143374v1_fix:106587-106670
chr17_ML143374v1_fix	106841	107359	ENST00000672212	intron	17	+	518	ENSG00000288169	ACAP1	16467	protein_coding	2511	1	NA	NM_014716	CHR_HG2087_PATCH	NA	22	0	NA	NA	NA	NA	NA	NA	NA	chr17_ML143374v1_fix:106841-107359
chr17_ML143374v1_fix	107533	108309	ENST00000672212	intron	18	+	776	ENSG00000288169	ACAP1	16467	protein_coding	2511	1	NA	NM_014716	CHR_HG2087_PATCH	NA	22	0	NA	NA	NA	NA	NA	NA	NA	chr17_ML143374v1_fix:107533-108309
chr17_ML143374v1_fix	108420	108491	ENST00000672212	intron	19	+	71	ENSG00000288169	ACAP1	16467	protein_coding	2511	1	NA	NM_014716	CHR_HG2087_PATCH	NA	22	0	NA	NA	NA	NA	NA	NA	NA	chr17_ML143374v1_fix:108420-108491
chr17_ML143374v1_fix	108603	109314	ENST00000672212	intron	20	+	711	ENSG00000288169	ACAP1	16467	protein_coding	2511	1	NA	NM_014716	CHR_HG2087_PATCH	NA	22	0	NA	NA	NA	NA	NA	NA	NA	chr17_ML143374v1_fix:108603-109314
chr17_ML143374v1_fix	109365	109659	ENST00000672212	intron	21	+	294	ENSG00000288169	ACAP1	16467	protein_coding	2511	1	NA	NM_014716	CHR_HG2087_PATCH	NA	22	1	NA	NA	NA	NA	NA	NA	NA	chr17_ML143374v1_fix:109365-109659
chr17_ML143375v1_fix	36401	36701	ENST00000671931	intron	6	-	300	ENSG00000288213	MCRIP1	28007	protein_coding	1038	1	NA	NM_001288798	CHR_HG1320_PATCH	NA	7	1	NA	NA	NA	NA	NA	NA	NA	chr17_ML143375v1_fix:36401-36701
chr17_ML143375v1_fix	36805	36904	ENST00000671931	intron	5	-	99	ENSG00000288213	MCRIP1	28007	protein_coding	1038	1	NA	NM_001288798	CHR_HG1320_PATCH	NA	7	0	NA	NA	NA	NA	NA	NA	NA	chr17_ML143375v1_fix:36805-36904
chr17_ML143375v1_fix	37007	37779	ENST00000671931	intron	4	-	772	ENSG00000288213	MCRIP1	28007	protein_coding	1038	1	NA	NM_001288798	CHR_HG1320_PATCH	NA	7	0	NA	NA	NA	NA	NA	NA	NA	chr17_ML143375v1_fix:37007-37779
chr17_ML143375v1_fix	37899	37991	ENST00000671931	intron	3	-	92	ENSG00000288213	MCRIP1	28007	protein_coding	1038	1	NA	NM_001288798	CHR_HG1320_PATCH	NA	7	0	NA	NA	NA	NA	NA	NA	NA	chr17_ML143375v1_fix:37899-37991
chr17_ML143375v1_fix	38048	39872	ENST00000671931	intron	2	-	1824	ENSG00000288213	MCRIP1	28007	protein_coding	1038	1	NA	NM_001288798	CHR_HG1320_PATCH	NA	7	0	NA	NA	NA	NA	NA	NA	NA	chr17_ML143375v1_fix:38048-39872
chr17_ML143375v1_fix	40009	46730	ENST00000671931	intron	1	-	6721	ENSG00000288213	MCRIP1	28007	protein_coding	1038	1	NA	NM_001288798	CHR_HG1320_PATCH	NA	7	0	NA	NA	NA	NA	NA	NA	NA	chr17_ML143375v1_fix:40009-46730
chr18_GL383567v1_alt	83002	83626	ENST00000571751	intron	1	+	624	ENSG00000262634	SKA1	28109	protein_coding	2905	1	NA	NM_001039535	CHR_HSCHR18_1_CTG1_1	NA	7	0	NA	NA	NA	NA	NA	NA	NA	chr18_GL383567v1_alt:83002-83626
chr18_GL383567v1_alt	83726	87932	ENST00000571751	intron	2	+	4206	ENSG00000262634	SKA1	28109	protein_coding	2905	1	NA	NM_001039535	CHR_HSCHR18_1_CTG1_1	NA	7	0	NA	NA	NA	NA	NA	NA	NA	chr18_GL383567v1_alt:83726-87932
chr18_GL383567v1_alt	88058	89935	ENST00000571751	intron	3	+	1877	ENSG00000262634	SKA1	28109	protein_coding	2905	1	NA	NM_001039535	CHR_HSCHR18_1_CTG1_1	NA	7	0	NA	NA	NA	NA	NA	NA	NA	chr18_GL383567v1_alt:88058-89935
chr18_GL383567v1_alt	90034	93022	ENST00000571751	intron	4	+	2988	ENSG00000262634	SKA1	28109	protein_coding	2905	1	NA	NM_001039535	CHR_HSCHR18_1_CTG1_1	NA	7	0	NA	NA	NA	NA	NA	NA	NA	chr18_GL383567v1_alt:90034-93022
chr18_GL383567v1_alt	93161	98930	ENST00000571751	intron	5	+	5769	ENSG00000262634	SKA1	28109	protein_coding	2905	1	NA	NM_001039535	CHR_HSCHR18_1_CTG1_1	NA	7	0	NA	NA	NA	NA	NA	NA	NA	chr18_GL383567v1_alt:93161-98930
chr18_GL383567v1_alt	99101	99905	ENST00000571751	intron	6	+	804	ENSG00000262634	SKA1	28109	protein_coding	2905	1	NA	NM_001039535	CHR_HSCHR18_1_CTG1_1	NA	7	1	NA	NA	NA	NA	NA	NA	NA	chr18_GL383567v1_alt:99101-99905
chr18_GL383571v1_alt	161220	162087	ENST00000572659	intron	1	-	867	ENSG00000262102	DSEL	18144	protein_coding	9531	1	NA	NM_032160	CHR_HSCHR18_2_CTG2	NA	2	1	NA	NA	NA	NA	NA	NA	NA	chr18_GL383571v1_alt:161220-162087
chr18_KI270863v1_alt	122895	137857	ENST00000632301	intron	1	+	14962	ENSG00000282752	CTDP1	2498	protein_coding	2564	1	NA	NM_001318511	CHR_HSCHR18_3_CTG2_1	NA	10	0	NA	NA	NA	NA	NA	NA	NA	chr18_KI270863v1_alt:122895-137857
chr18_KI270863v1_alt	137942	138609	ENST00000632301	intron	2	+	667	ENSG00000282752	CTDP1	2498	protein_coding	2564	1	NA	NM_001318511	CHR_HSCHR18_3_CTG2_1	NA	10	0	NA	NA	NA	NA	NA	NA	NA	chr18_KI270863v1_alt:137942-138609
chr18_KI270863v1_alt	138704	140492	ENST00000632301	intron	3	+	1788	ENSG00000282752	CTDP1	2498	protein_coding	2564	1	NA	NM_001318511	CHR_HSCHR18_3_CTG2_1	NA	10	0	NA	NA	NA	NA	NA	NA	NA	chr18_KI270863v1_alt:138704-140492
chr18_KI270863v1_alt	140622	147399	ENST00000632301	intron	4	+	6777	ENSG00000282752	CTDP1	2498	protein_coding	2564	1	NA	NM_001318511	CHR_HSCHR18_3_CTG2_1	NA	10	0	NA	NA	NA	NA	NA	NA	NA	chr18_KI270863v1_alt:140622-147399
chr18_KI270863v1_alt	147551	152978	ENST00000632301	intron	5	+	5427	ENSG00000282752	CTDP1	2498	protein_coding	2564	1	NA	NM_001318511	CHR_HSCHR18_3_CTG2_1	NA	10	0	NA	NA	NA	NA	NA	NA	NA	chr18_KI270863v1_alt:147551-152978
chr18_KI270863v1_alt	153070	155604	ENST00000632301	intron	6	+	2534	ENSG00000282752	CTDP1	2498	protein_coding	2564	1	NA	NM_001318511	CHR_HSCHR18_3_CTG2_1	NA	10	0	NA	NA	NA	NA	NA	NA	NA	chr18_KI270863v1_alt:153070-155604
chr18_KI270863v1_alt	155772	157123	ENST00000632301	intron	7	+	1351	ENSG00000282752	CTDP1	2498	protein_coding	2564	1	NA	NM_001318511	CHR_HSCHR18_3_CTG2_1	NA	10	0	NA	NA	NA	NA	NA	NA	NA	chr18_KI270863v1_alt:155772-157123
chr18_KI270863v1_alt	158162	160167	ENST00000632301	intron	8	+	2005	ENSG00000282752	CTDP1	2498	protein_coding	2564	1	NA	NM_001318511	CHR_HSCHR18_3_CTG2_1	NA	10	0	NA	NA	NA	NA	NA	NA	NA	chr18_KI270863v1_alt:158162-160167
chr18_KI270863v1_alt	160310	160442	ENST00000632301	intron	9	+	132	ENSG00000282752	CTDP1	2498	protein_coding	2564	1	NA	NM_001318511	CHR_HSCHR18_3_CTG2_1	NA	10	1	NA	NA	NA	NA	NA	NA	NA	chr18_KI270863v1_alt:160310-160442
chr18_KI270911v1_alt	138243	146694	ENST00000633932	intron	1	+	8451	ENSG00000282266	ATP9B	13541	protein_coding	421	1	NA	NA	CHR_HSCHR18_ALT2_CTG2_1	NA	2	1	NA	NA	NA	NA	NA	NA	NA	chr18_KI270911v1_alt:138243-146694
chr18_KQ090028v1_fix	24332	24776	ENST00000634350	intron	1	+	444	ENSG00000282825	CTIF	23925	protein_coding	4407	1	NA	NM_001142397	CHR_HG2213_PATCH	NA	13	0	NA	NA	NA	NA	NA	NA	NA	chr18_KQ090028v1_fix:24332-24776
chr18_KQ090028v1_fix	24851	104555	ENST00000634350	intron	2	+	79704	ENSG00000282825	CTIF	23925	protein_coding	4407	1	NA	NM_001142397	CHR_HG2213_PATCH	NA	13	0	NA	NA	NA	NA	NA	NA	NA	chr18_KQ090028v1_fix:24851-104555
chr18_KQ090028v1_fix	104764	121639	ENST00000634350	intron	3	+	16875	ENSG00000282825	CTIF	23925	protein_coding	4407	1	NA	NM_001142397	CHR_HG2213_PATCH	NA	13	0	NA	NA	NA	NA	NA	NA	NA	chr18_KQ090028v1_fix:104764-121639
chr18_KQ090028v1_fix	121712	148795	ENST00000634350	intron	4	+	27083	ENSG00000282825	CTIF	23925	protein_coding	4407	1	NA	NM_001142397	CHR_HG2213_PATCH	NA	13	0	NA	NA	NA	NA	NA	NA	NA	chr18_KQ090028v1_fix:121712-148795
chr18_KQ090028v1_fix	148870	149490	ENST00000634350	intron	5	+	620	ENSG00000282825	CTIF	23925	protein_coding	4407	1	NA	NM_001142397	CHR_HG2213_PATCH	NA	13	0	NA	NA	NA	NA	NA	NA	NA	chr18_KQ090028v1_fix:148870-149490
chr18_KQ090028v1_fix	149596	155719	ENST00000634350	intron	6	+	6123	ENSG00000282825	CTIF	23925	protein_coding	4407	1	NA	NM_001142397	CHR_HG2213_PATCH	NA	13	0	NA	NA	NA	NA	NA	NA	NA	chr18_KQ090028v1_fix:149596-155719
chr18_KQ090028v1_fix	155796	200888	ENST00000634350	intron	7	+	45092	ENSG00000282825	CTIF	23925	protein_coding	4407	1	NA	NM_001142397	CHR_HG2213_PATCH	NA	13	0	NA	NA	NA	NA	NA	NA	NA	chr18_KQ090028v1_fix:155796-200888
chr18_KQ090028v1_fix	200966	247188	ENST00000634350	intron	8	+	46222	ENSG00000282825	CTIF	23925	protein_coding	4407	1	NA	NM_001142397	CHR_HG2213_PATCH	NA	13	0	NA	NA	NA	NA	NA	NA	NA	chr18_KQ090028v1_fix:200966-247188
chr18_KQ090028v1_fix	247682	250659	ENST00000634350	intron	9	+	2977	ENSG00000282825	CTIF	23925	protein_coding	4407	1	NA	NM_001142397	CHR_HG2213_PATCH	NA	13	0	NA	NA	NA	NA	NA	NA	NA	chr18_KQ090028v1_fix:247682-250659
chr18_KQ090028v1_fix	250960	306490	ENST00000634350	intron	10	+	55530	ENSG00000282825	CTIF	23925	protein_coding	4407	1	NA	NM_001142397	CHR_HG2213_PATCH	NA	13	0	NA	NA	NA	NA	NA	NA	NA	chr18_KQ090028v1_fix:250960-306490
chr18_KQ090028v1_fix	306647	346857	ENST00000634350	intron	11	+	40210	ENSG00000282825	CTIF	23925	protein_coding	4407	1	NA	NM_001142397	CHR_HG2213_PATCH	NA	13	0	NA	NA	NA	NA	NA	NA	NA	chr18_KQ090028v1_fix:306647-346857
chr18_KQ090028v1_fix	346912	348613	ENST00000634350	intron	12	+	1701	ENSG00000282825	CTIF	23925	protein_coding	4407	1	NA	NM_001142397	CHR_HG2213_PATCH	NA	13	1	NA	NA	NA	NA	NA	NA	NA	chr18_KQ090028v1_fix:346912-348613
chr19_GL383573v1_alt	113311	129371	ENST00000452874	intron	1	+	16060	ENSG00000275050	ZNF66	13135	protein_coding	1806	1	NA	NM_001355197	CHR_HSCHR19_1_CTG2	NA	4	0	NA	NA	NA	NA	NA	NA	NA	chr19_GL383573v1_alt:113311-129371
chr19_GL383573v1_alt	129499	130642	ENST00000452874	intron	2	+	1143	ENSG00000275050	ZNF66	13135	protein_coding	1806	1	NA	NM_001355197	CHR_HSCHR19_1_CTG2	NA	4	0	NA	NA	NA	NA	NA	NA	NA	chr19_GL383573v1_alt:129499-130642
chr19_GL383573v1_alt	130739	142700	ENST00000452874	intron	3	+	11961	ENSG00000275050	ZNF66	13135	protein_coding	1806	1	NA	NM_001355197	CHR_HSCHR19_1_CTG2	NA	4	1	NA	NA	NA	NA	NA	NA	NA	chr19_GL383573v1_alt:130739-142700
chr19_GL383573v1_alt	266680	277299	ENST00000615320	intron	1	+	10619	ENSG00000278091	ZNF85	13160	protein_coding	2296	1	NA	NM_003429	CHR_HSCHR19_1_CTG2	NA	4	0	NA	NA	NA	NA	NA	NA	NA	chr19_GL383573v1_alt:266680-277299
chr19_GL383573v1_alt	277427	278224	ENST00000615320	intron	2	+	797	ENSG00000278091	ZNF85	13160	protein_coding	2296	1	NA	NM_003429	CHR_HSCHR19_1_CTG2	NA	4	0	NA	NA	NA	NA	NA	NA	NA	chr19_GL383573v1_alt:277427-278224
chr19_GL383573v1_alt	278324	292019	ENST00000615320	intron	3	+	13695	ENSG00000278091	ZNF85	13160	protein_coding	2296	1	NA	NM_003429	CHR_HSCHR19_1_CTG2	NA	4	1	NA	NA	NA	NA	NA	NA	NA	chr19_GL383573v1_alt:278324-292019
chr19_GL383573v1_alt	364080	366064	ENST00000625163	intron	1	+	1984	ENSG00000278780	ZNF430	20808	protein_coding	3021	1	NA	NA	CHR_HSCHR19_1_CTG2	NA	4	0	NA	NA	NA	NA	NA	NA	NA	chr19_GL383573v1_alt:364080-366064
chr19_GL383573v1_alt	366158	376731	ENST00000625163	intron	2	+	10573	ENSG00000278780	ZNF430	20808	protein_coding	3021	1	NA	NA	CHR_HSCHR19_1_CTG2	NA	4	0	NA	NA	NA	NA	NA	NA	NA	chr19_GL383573v1_alt:366158-376731
chr19_GL383573v1_alt	376859	377364	ENST00000625163	intron	3	+	505	ENSG00000278780	ZNF430	20808	protein_coding	3021	1	NA	NA	CHR_HSCHR19_1_CTG2	NA	4	1	NA	NA	NA	NA	NA	NA	NA	chr19_GL383573v1_alt:376859-377364
chr19_GL383574v1_alt	109529	154592	ENST00000623152	intron	1	+	45063	ENSG00000279389	GARRE1	29016	protein_coding	1350	1	NA	NM_014686	CHR_HSCHR19_1_CTG3_1	NA	2	1	NA	NA	NA	NA	NA	NA	NA	chr19_GL383574v1_alt:109529-154592
chr19_GL383574v1_alt	20505	42218	ENST00000575811	intron	1	+	21713	ENSG00000262860	LSM14A	24489	protein_coding	3519	1	NA	NM_001384434	CHR_HSCHR19_1_CTG3_1	NA	10	0	NA	NA	NA	NA	NA	NA	NA	chr19_GL383574v1_alt:20505-42218
chr19_GL383574v1_alt	42383	44374	ENST00000575811	intron	2	+	1991	ENSG00000262860	LSM14A	24489	protein_coding	3519	1	NA	NM_001384434	CHR_HSCHR19_1_CTG3_1	NA	10	0	NA	NA	NA	NA	NA	NA	NA	chr19_GL383574v1_alt:42383-44374
chr19_GL383574v1_alt	44505	56669	ENST00000575811	intron	3	+	12164	ENSG00000262860	LSM14A	24489	protein_coding	3519	1	NA	NM_001384434	CHR_HSCHR19_1_CTG3_1	NA	10	0	NA	NA	NA	NA	NA	NA	NA	chr19_GL383574v1_alt:44505-56669
chr19_GL383574v1_alt	56793	62864	ENST00000575811	intron	4	+	6071	ENSG00000262860	LSM14A	24489	protein_coding	3519	1	NA	NM_001384434	CHR_HSCHR19_1_CTG3_1	NA	10	0	NA	NA	NA	NA	NA	NA	NA	chr19_GL383574v1_alt:56793-62864
chr19_GL383574v1_alt	63042	63336	ENST00000575811	intron	5	+	294	ENSG00000262860	LSM14A	24489	protein_coding	3519	1	NA	NM_001384434	CHR_HSCHR19_1_CTG3_1	NA	10	0	NA	NA	NA	NA	NA	NA	NA	chr19_GL383574v1_alt:63042-63336
chr19_GL383574v1_alt	63403	67132	ENST00000575811	intron	6	+	3729	ENSG00000262860	LSM14A	24489	protein_coding	3519	1	NA	NM_001384434	CHR_HSCHR19_1_CTG3_1	NA	10	0	NA	NA	NA	NA	NA	NA	NA	chr19_GL383574v1_alt:63403-67132
chr19_GL383574v1_alt	67316	67447	ENST00000575811	intron	7	+	131	ENSG00000262860	LSM14A	24489	protein_coding	3519	1	NA	NM_001384434	CHR_HSCHR19_1_CTG3_1	NA	10	0	NA	NA	NA	NA	NA	NA	NA	chr19_GL383574v1_alt:67316-67447
chr19_GL383574v1_alt	67620	69248	ENST00000575811	intron	8	+	1628	ENSG00000262860	LSM14A	24489	protein_coding	3519	1	NA	NM_001384434	CHR_HSCHR19_1_CTG3_1	NA	10	0	NA	NA	NA	NA	NA	NA	NA	chr19_GL383574v1_alt:67620-69248
chr19_GL383574v1_alt	69481	75108	ENST00000575811	intron	9	+	5627	ENSG00000262860	LSM14A	24489	protein_coding	3519	1	NA	NM_001384434	CHR_HSCHR19_1_CTG3_1	NA	10	1	NA	NA	NA	NA	NA	NA	NA	chr19_GL383574v1_alt:69481-75108
chr19_GL383575v2_alt	89180	105206	ENST00000614218	intron	4	-	16026	ENSG00000274746	ZNF100	12880	protein_coding	5643	1	NA	NM_001351672	CHR_HSCHR19_2_CTG2	NA	5	1	NA	NA	NA	NA	NA	NA	NA	chr19_GL383575v2_alt:89180-105206
chr19_GL383575v2_alt	105306	106130	ENST00000614218	intron	3	-	824	ENSG00000274746	ZNF100	12880	protein_coding	5643	1	NA	NM_001351672	CHR_HSCHR19_2_CTG2	NA	5	0	NA	NA	NA	NA	NA	NA	NA	chr19_GL383575v2_alt:105306-106130
chr19_GL383575v2_alt	106258	126883	ENST00000614218	intron	2	-	20625	ENSG00000274746	ZNF100	12880	protein_coding	5643	1	NA	NM_001351672	CHR_HSCHR19_2_CTG2	NA	5	0	NA	NA	NA	NA	NA	NA	NA	chr19_GL383575v2_alt:106258-126883
chr19_GL383575v2_alt	126977	128616	ENST00000614218	intron	1	-	1639	ENSG00000274746	ZNF100	12880	protein_coding	5643	1	NA	NM_001351672	CHR_HSCHR19_2_CTG2	NA	5	0	NA	NA	NA	NA	NA	NA	NA	chr19_GL383575v2_alt:126977-128616
chr19_GL949746v1_alt	130791	131612	ENST00000616103	intron	3	-	821	ENSG00000277808	LENG1	15502	protein_coding	943	1	NA	NM_024316	CHR_HSCHR19LRC_COX1_CTG3_1	NA	4	1	NA	NA	NA	NA	NA	NA	NA	chr19_GL949746v1_alt:130791-131612
chr19_GL949746v1_alt	131876	133131	ENST00000616103	intron	2	-	1255	ENSG00000277808	LENG1	15502	protein_coding	943	1	NA	NM_024316	CHR_HSCHR19LRC_COX1_CTG3_1	NA	4	0	NA	NA	NA	NA	NA	NA	NA	chr19_GL949746v1_alt:131876-133131
chr19_GL949746v1_alt	133312	134413	ENST00000616103	intron	1	-	1101	ENSG00000277808	LENG1	15502	protein_coding	943	1	NA	NM_024316	CHR_HSCHR19LRC_COX1_CTG3_1	NA	4	0	NA	NA	NA	NA	NA	NA	NA	chr19_GL949746v1_alt:133312-134413
chr19_GL949746v1_alt	70532	71261	ENST00000612406	intron	5	-	729	ENSG00000273511	OSCAR	29960	protein_coding	2061	1	NA	NM_206818	CHR_HSCHR19LRC_COX1_CTG3_1	NA	6	1	NA	NA	NA	NA	NA	NA	NA	chr19_GL949746v1_alt:70532-71261
chr19_GL949746v1_alt	71565	73993	ENST00000612406	intron	4	-	2428	ENSG00000273511	OSCAR	29960	protein_coding	2061	1	NA	NM_206818	CHR_HSCHR19LRC_COX1_CTG3_1	NA	6	0	NA	NA	NA	NA	NA	NA	NA	chr19_GL949746v1_alt:71565-73993
chr19_GL949746v1_alt	74006	74151	ENST00000612406	intron	3	-	145	ENSG00000273511	OSCAR	29960	protein_coding	2061	1	NA	NM_206818	CHR_HSCHR19LRC_COX1_CTG3_1	NA	6	0	NA	NA	NA	NA	NA	NA	NA	chr19_GL949746v1_alt:74006-74151
chr19_GL949746v1_alt	74185	75159	ENST00000612406	intron	2	-	974	ENSG00000273511	OSCAR	29960	protein_coding	2061	1	NA	NM_206818	CHR_HSCHR19LRC_COX1_CTG3_1	NA	6	0	NA	NA	NA	NA	NA	NA	NA	chr19_GL949746v1_alt:74185-75159
chr19_GL949746v1_alt	75356	77074	ENST00000612406	intron	1	-	1718	ENSG00000273511	OSCAR	29960	protein_coding	2061	1	NA	NM_206818	CHR_HSCHR19LRC_COX1_CTG3_1	NA	6	0	NA	NA	NA	NA	NA	NA	NA	chr19_GL949746v1_alt:75356-77074
chr19_GL949746v1_alt	77310	77534	ENST00000618338	intron	1	+	224	ENSG00000274359	NDUFA3	7686	protein_coding	353	1	NA	NM_004542	CHR_HSCHR19LRC_COX1_CTG3_1	NA	4	0	NA	NA	NA	NA	NA	NA	NA	chr19_GL949746v1_alt:77310-77534
chr19_GL949746v1_alt	77610	80353	ENST00000618338	intron	2	+	2743	ENSG00000274359	NDUFA3	7686	protein_coding	353	1	NA	NM_004542	CHR_HSCHR19LRC_COX1_CTG3_1	NA	4	0	NA	NA	NA	NA	NA	NA	NA	chr19_GL949746v1_alt:77610-80353
chr19_GL949746v1_alt	80432	81230	ENST00000618338	intron	3	+	798	ENSG00000274359	NDUFA3	7686	protein_coding	353	1	NA	NM_004542	CHR_HSCHR19LRC_COX1_CTG3_1	NA	4	1	NA	NA	NA	NA	NA	NA	NA	chr19_GL949746v1_alt:80432-81230
chr19_GL949746v1_alt	81590	82445	ENST00000615534	intron	5	-	855	ENSG00000274073	TFPT	13630	protein_coding	1205	1	NA	NM_013342	CHR_HSCHR19LRC_COX1_CTG3_1	NA	6	1	NA	NA	NA	NA	NA	NA	NA	chr19_GL949746v1_alt:81590-82445
chr19_GL949746v1_alt	82665	82745	ENST00000615534	intron	4	-	80	ENSG00000274073	TFPT	13630	protein_coding	1205	1	NA	NM_013342	CHR_HSCHR19LRC_COX1_CTG3_1	NA	6	0	NA	NA	NA	NA	NA	NA	NA	chr19_GL949746v1_alt:82665-82745
chr19_GL949746v1_alt	82816	84546	ENST00000615534	intron	3	-	1730	ENSG00000274073	TFPT	13630	protein_coding	1205	1	NA	NM_013342	CHR_HSCHR19LRC_COX1_CTG3_1	NA	6	0	NA	NA	NA	NA	NA	NA	NA	chr19_GL949746v1_alt:82816-84546
chr19_GL949746v1_alt	84618	88934	ENST00000615534	intron	2	-	4316	ENSG00000274073	TFPT	13630	protein_coding	1205	1	NA	NM_013342	CHR_HSCHR19LRC_COX1_CTG3_1	NA	6	0	NA	NA	NA	NA	NA	NA	NA	chr19_GL949746v1_alt:84618-88934
chr19_GL949746v1_alt	89194	89739	ENST00000615534	intron	1	-	545	ENSG00000274073	TFPT	13630	protein_coding	1205	1	NA	NM_013342	CHR_HSCHR19LRC_COX1_CTG3_1	NA	6	0	NA	NA	NA	NA	NA	NA	NA	chr19_GL949746v1_alt:89194-89739
chr19_GL949746v1_alt	117853	117967	ENST00000618405	intron	1	+	114	ENSG00000277114	CNOT3	7879	protein_coding	4138	1	NA	NA	CHR_HSCHR19LRC_COX1_CTG3_1	NA	17	0	NA	NA	NA	NA	NA	NA	NA	chr19_GL949746v1_alt:117853-117967
chr19_GL949746v1_alt	118036	118290	ENST00000618405	intron	2	+	254	ENSG00000277114	CNOT3	7879	protein_coding	4138	1	NA	NA	CHR_HSCHR19LRC_COX1_CTG3_1	NA	17	0	NA	NA	NA	NA	NA	NA	NA	chr19_GL949746v1_alt:118036-118290
chr19_GL949746v1_alt	118366	118508	ENST00000618405	intron	3	+	142	ENSG00000277114	CNOT3	7879	protein_coding	4138	1	NA	NA	CHR_HSCHR19LRC_COX1_CTG3_1	NA	17	0	NA	NA	NA	NA	NA	NA	NA	chr19_GL949746v1_alt:118366-118508
chr19_GL949746v1_alt	118599	118854	ENST00000618405	intron	4	+	255	ENSG00000277114	CNOT3	7879	protein_coding	4138	1	NA	NA	CHR_HSCHR19LRC_COX1_CTG3_1	NA	17	0	NA	NA	NA	NA	NA	NA	NA	chr19_GL949746v1_alt:118599-118854
chr19_GL949746v1_alt	118984	119085	ENST00000618405	intron	5	+	101	ENSG00000277114	CNOT3	7879	protein_coding	4138	1	NA	NA	CHR_HSCHR19LRC_COX1_CTG3_1	NA	17	0	NA	NA	NA	NA	NA	NA	NA	chr19_GL949746v1_alt:118984-119085
chr19_GL949746v1_alt	119182	120446	ENST00000618405	intron	6	+	1264	ENSG00000277114	CNOT3	7879	protein_coding	4138	1	NA	NA	CHR_HSCHR19LRC_COX1_CTG3_1	NA	17	0	NA	NA	NA	NA	NA	NA	NA	chr19_GL949746v1_alt:119182-120446
chr19_GL949746v1_alt	120667	120758	ENST00000618405	intron	7	+	91	ENSG00000277114	CNOT3	7879	protein_coding	4138	1	NA	NA	CHR_HSCHR19LRC_COX1_CTG3_1	NA	17	0	NA	NA	NA	NA	NA	NA	NA	chr19_GL949746v1_alt:120667-120758
chr19_GL949746v1_alt	120893	121449	ENST00000618405	intron	8	+	556	ENSG00000277114	CNOT3	7879	protein_coding	4138	1	NA	NA	CHR_HSCHR19LRC_COX1_CTG3_1	NA	17	0	NA	NA	NA	NA	NA	NA	NA	chr19_GL949746v1_alt:120893-121449
chr19_GL949746v1_alt	121507	122995	ENST00000618405	intron	9	+	1488	ENSG00000277114	CNOT3	7879	protein_coding	4138	1	NA	NA	CHR_HSCHR19LRC_COX1_CTG3_1	NA	17	0	NA	NA	NA	NA	NA	NA	NA	chr19_GL949746v1_alt:121507-122995
chr19_GL949746v1_alt	123384	123467	ENST00000618405	intron	10	+	83	ENSG00000277114	CNOT3	7879	protein_coding	4138	1	NA	NA	CHR_HSCHR19LRC_COX1_CTG3_1	NA	17	0	NA	NA	NA	NA	NA	NA	NA	chr19_GL949746v1_alt:123384-123467
chr19_GL949746v1_alt	123592	124407	ENST00000618405	intron	11	+	815	ENSG00000277114	CNOT3	7879	protein_coding	4138	1	NA	NA	CHR_HSCHR19LRC_COX1_CTG3_1	NA	17	0	NA	NA	NA	NA	NA	NA	NA	chr19_GL949746v1_alt:123592-124407
chr19_GL949746v1_alt	124607	127075	ENST00000618405	intron	12	+	2468	ENSG00000277114	CNOT3	7879	protein_coding	4138	1	NA	NA	CHR_HSCHR19LRC_COX1_CTG3_1	NA	17	0	NA	NA	NA	NA	NA	NA	NA	chr19_GL949746v1_alt:124607-127075
chr19_GL949746v1_alt	127176	127277	ENST00000618405	intron	13	+	101	ENSG00000277114	CNOT3	7879	protein_coding	4138	1	NA	NA	CHR_HSCHR19LRC_COX1_CTG3_1	NA	17	0	NA	NA	NA	NA	NA	NA	NA	chr19_GL949746v1_alt:127176-127277
chr19_GL949746v1_alt	127477	127716	ENST00000618405	intron	14	+	239	ENSG00000277114	CNOT3	7879	protein_coding	4138	1	NA	NA	CHR_HSCHR19LRC_COX1_CTG3_1	NA	17	0	NA	NA	NA	NA	NA	NA	NA	chr19_GL949746v1_alt:127477-127716
chr19_GL949746v1_alt	127850	128564	ENST00000618405	intron	15	+	714	ENSG00000277114	CNOT3	7879	protein_coding	4138	1	NA	NA	CHR_HSCHR19LRC_COX1_CTG3_1	NA	17	0	NA	NA	NA	NA	NA	NA	NA	chr19_GL949746v1_alt:127850-128564
chr19_GL949746v1_alt	128691	130158	ENST00000618405	intron	16	+	1467	ENSG00000277114	CNOT3	7879	protein_coding	4138	1	NA	NA	CHR_HSCHR19LRC_COX1_CTG3_1	NA	17	1	NA	NA	NA	NA	NA	NA	NA	chr19_GL949746v1_alt:128691-130158
chr19_GL949746v1_alt	149204	153553	ENST00000617012	intron	7	-	4349	ENSG00000276935	MBOAT7	15505	protein_coding	2596	1	NA	NM_024298	CHR_HSCHR19LRC_COX1_CTG3_1	NA	8	1	NA	NA	NA	NA	NA	NA	NA	chr19_GL949746v1_alt:149204-153553
chr19_GL949746v1_alt	153731	155561	ENST00000617012	intron	6	-	1830	ENSG00000276935	MBOAT7	15505	protein_coding	2596	1	NA	NM_024298	CHR_HSCHR19LRC_COX1_CTG3_1	NA	8	0	NA	NA	NA	NA	NA	NA	NA	chr19_GL949746v1_alt:153731-155561
chr19_GL949746v1_alt	155923	158313	ENST00000617012	intron	5	-	2390	ENSG00000276935	MBOAT7	15505	protein_coding	2596	1	NA	NM_024298	CHR_HSCHR19LRC_COX1_CTG3_1	NA	8	0	NA	NA	NA	NA	NA	NA	NA	chr19_GL949746v1_alt:155923-158313
chr19_GL949746v1_alt	158474	161953	ENST00000617012	intron	4	-	3479	ENSG00000276935	MBOAT7	15505	protein_coding	2596	1	NA	NM_024298	CHR_HSCHR19LRC_COX1_CTG3_1	NA	8	0	NA	NA	NA	NA	NA	NA	NA	chr19_GL949746v1_alt:158474-161953
chr19_GL949746v1_alt	162081	163013	ENST00000617012	intron	3	-	932	ENSG00000276935	MBOAT7	15505	protein_coding	2596	1	NA	NM_024298	CHR_HSCHR19LRC_COX1_CTG3_1	NA	8	0	NA	NA	NA	NA	NA	NA	NA	chr19_GL949746v1_alt:162081-163013
chr19_GL949746v1_alt	163144	163229	ENST00000617012	intron	2	-	85	ENSG00000276935	MBOAT7	15505	protein_coding	2596	1	NA	NM_024298	CHR_HSCHR19LRC_COX1_CTG3_1	NA	8	0	NA	NA	NA	NA	NA	NA	NA	chr19_GL949746v1_alt:163144-163229
chr19_GL949746v1_alt	163309	164134	ENST00000617012	intron	1	-	825	ENSG00000276935	MBOAT7	15505	protein_coding	2596	1	NA	NM_024298	CHR_HSCHR19LRC_COX1_CTG3_1	NA	8	0	NA	NA	NA	NA	NA	NA	NA	chr19_GL949746v1_alt:163309-164134
chr19_GL949746v1_alt	165169	166157	ENST00000617543	intron	1	+	988	ENSG00000278622	TSEN34	15506	protein_coding	1912	1	NA	NM_001282333	CHR_HSCHR19LRC_COX1_CTG3_1	NA	6	0	NA	NA	NA	NA	NA	NA	NA	chr19_GL949746v1_alt:165169-166157
chr19_GL949746v1_alt	166405	166517	ENST00000617543	intron	2	+	112	ENSG00000278622	TSEN34	15506	protein_coding	1912	1	NA	NM_001282333	CHR_HSCHR19LRC_COX1_CTG3_1	NA	6	0	NA	NA	NA	NA	NA	NA	NA	chr19_GL949746v1_alt:166405-166517
chr19_GL949746v1_alt	166762	166912	ENST00000617543	intron	3	+	150	ENSG00000278622	TSEN34	15506	protein_coding	1912	1	NA	NM_001282333	CHR_HSCHR19LRC_COX1_CTG3_1	NA	6	0	NA	NA	NA	NA	NA	NA	NA	chr19_GL949746v1_alt:166762-166912
chr19_GL949746v1_alt	167171	167970	ENST00000617543	intron	4	+	799	ENSG00000278622	TSEN34	15506	protein_coding	1912	1	NA	NM_001282333	CHR_HSCHR19LRC_COX1_CTG3_1	NA	6	0	NA	NA	NA	NA	NA	NA	NA	chr19_GL949746v1_alt:167171-167970
chr19_GL949746v1_alt	168115	168417	ENST00000617543	intron	5	+	302	ENSG00000278622	TSEN34	15506	protein_coding	1912	1	NA	NM_001282333	CHR_HSCHR19LRC_COX1_CTG3_1	NA	6	1	NA	NA	NA	NA	NA	NA	NA	chr19_GL949746v1_alt:168115-168417
chr19_GL949746v1_alt	175761	175958	ENST00000620940	intron	1	+	197	ENSG00000274646	RPS9	10442	protein_coding	771	1	NA	NM_001321702	CHR_HSCHR19LRC_COX1_CTG3_1	NA	5	0	NA	NA	NA	NA	NA	NA	NA	chr19_GL949746v1_alt:175761-175958
chr19_GL949746v1_alt	176081	176285	ENST00000620940	intron	2	+	204	ENSG00000274646	RPS9	10442	protein_coding	771	1	NA	NM_001321702	CHR_HSCHR19LRC_COX1_CTG3_1	NA	5	0	NA	NA	NA	NA	NA	NA	NA	chr19_GL949746v1_alt:176081-176285
chr19_GL949746v1_alt	176409	181074	ENST00000620940	intron	3	+	4665	ENSG00000274646	RPS9	10442	protein_coding	771	1	NA	NM_001321702	CHR_HSCHR19LRC_COX1_CTG3_1	NA	5	0	NA	NA	NA	NA	NA	NA	NA	chr19_GL949746v1_alt:176409-181074
chr19_GL949746v1_alt	181262	182196	ENST00000620940	intron	4	+	934	ENSG00000274646	RPS9	10442	protein_coding	771	1	NA	NM_001321702	CHR_HSCHR19LRC_COX1_CTG3_1	NA	5	1	NA	NA	NA	NA	NA	NA	NA	chr19_GL949746v1_alt:181262-182196
chr19_GL949746v1_alt	355823	357801	ENST00000621306	intron	1	+	1978	ENSG00000276458	LENG8	15500	protein_coding	4138	1	NA	NM_001375638	CHR_HSCHR19LRC_COX1_CTG3_1	NA	16	0	NA	NA	NA	NA	NA	NA	NA	chr19_GL949746v1_alt:355823-357801
chr19_GL949746v1_alt	357895	358604	ENST00000621306	intron	2	+	709	ENSG00000276458	LENG8	15500	protein_coding	4138	1	NA	NM_001375638	CHR_HSCHR19LRC_COX1_CTG3_1	NA	16	0	NA	NA	NA	NA	NA	NA	NA	chr19_GL949746v1_alt:357895-358604
chr19_GL949746v1_alt	358780	359164	ENST00000621306	intron	3	+	384	ENSG00000276458	LENG8	15500	protein_coding	4138	1	NA	NM_001375638	CHR_HSCHR19LRC_COX1_CTG3_1	NA	16	0	NA	NA	NA	NA	NA	NA	NA	chr19_GL949746v1_alt:358780-359164
chr19_GL949746v1_alt	359267	360059	ENST00000621306	intron	4	+	792	ENSG00000276458	LENG8	15500	protein_coding	4138	1	NA	NM_001375638	CHR_HSCHR19LRC_COX1_CTG3_1	NA	16	0	NA	NA	NA	NA	NA	NA	NA	chr19_GL949746v1_alt:359267-360059
chr19_GL949746v1_alt	360171	360943	ENST00000621306	intron	5	+	772	ENSG00000276458	LENG8	15500	protein_coding	4138	1	NA	NM_001375638	CHR_HSCHR19LRC_COX1_CTG3_1	NA	16	0	NA	NA	NA	NA	NA	NA	NA	chr19_GL949746v1_alt:360171-360943
chr19_GL949746v1_alt	361197	361464	ENST00000621306	intron	6	+	267	ENSG00000276458	LENG8	15500	protein_coding	4138	1	NA	NM_001375638	CHR_HSCHR19LRC_COX1_CTG3_1	NA	16	0	NA	NA	NA	NA	NA	NA	NA	chr19_GL949746v1_alt:361197-361464
chr19_GL949746v1_alt	361607	361877	ENST00000621306	intron	7	+	270	ENSG00000276458	LENG8	15500	protein_coding	4138	1	NA	NM_001375638	CHR_HSCHR19LRC_COX1_CTG3_1	NA	16	0	NA	NA	NA	NA	NA	NA	NA	chr19_GL949746v1_alt:361607-361877
chr19_GL949746v1_alt	362082	362480	ENST00000621306	intron	8	+	398	ENSG00000276458	LENG8	15500	protein_coding	4138	1	NA	NM_001375638	CHR_HSCHR19LRC_COX1_CTG3_1	NA	16	0	NA	NA	NA	NA	NA	NA	NA	chr19_GL949746v1_alt:362082-362480
chr19_GL949746v1_alt	362760	362838	ENST00000621306	intron	9	+	78	ENSG00000276458	LENG8	15500	protein_coding	4138	1	NA	NM_001375638	CHR_HSCHR19LRC_COX1_CTG3_1	NA	16	0	NA	NA	NA	NA	NA	NA	NA	chr19_GL949746v1_alt:362760-362838
chr19_GL949746v1_alt	362980	363149	ENST00000621306	intron	10	+	169	ENSG00000276458	LENG8	15500	protein_coding	4138	1	NA	NM_001375638	CHR_HSCHR19LRC_COX1_CTG3_1	NA	16	0	NA	NA	NA	NA	NA	NA	NA	chr19_GL949746v1_alt:362980-363149
chr19_GL949746v1_alt	363436	364260	ENST00000621306	intron	11	+	824	ENSG00000276458	LENG8	15500	protein_coding	4138	1	NA	NM_001375638	CHR_HSCHR19LRC_COX1_CTG3_1	NA	16	0	NA	NA	NA	NA	NA	NA	NA	chr19_GL949746v1_alt:363436-364260
chr19_GL949746v1_alt	364363	364447	ENST00000621306	intron	12	+	84	ENSG00000276458	LENG8	15500	protein_coding	4138	1	NA	NM_001375638	CHR_HSCHR19LRC_COX1_CTG3_1	NA	16	0	NA	NA	NA	NA	NA	NA	NA	chr19_GL949746v1_alt:364363-364447
chr19_GL949746v1_alt	364517	364616	ENST00000621306	intron	13	+	99	ENSG00000276458	LENG8	15500	protein_coding	4138	1	NA	NM_001375638	CHR_HSCHR19LRC_COX1_CTG3_1	NA	16	0	NA	NA	NA	NA	NA	NA	NA	chr19_GL949746v1_alt:364517-364616
chr19_GL949746v1_alt	364747	364827	ENST00000621306	intron	14	+	80	ENSG00000276458	LENG8	15500	protein_coding	4138	1	NA	NM_001375638	CHR_HSCHR19LRC_COX1_CTG3_1	NA	16	0	NA	NA	NA	NA	NA	NA	NA	chr19_GL949746v1_alt:364747-364827
chr19_GL949746v1_alt	365036	367279	ENST00000621306	intron	15	+	2243	ENSG00000276458	LENG8	15500	protein_coding	4138	1	NA	NM_001375638	CHR_HSCHR19LRC_COX1_CTG3_1	NA	16	1	NA	NA	NA	NA	NA	NA	NA	chr19_GL949746v1_alt:365036-367279
chr19_GL949746v1_alt	372061	378069	ENST00000617756	intron	2	-	6008	ENSG00000273633	CDC42EP5	17408	protein_coding	861	1	NA	NM_145057	CHR_HSCHR19LRC_COX1_CTG3_1	NA	3	1	NA	NA	NA	NA	NA	NA	NA	chr19_GL949746v1_alt:372061-378069
chr19_GL949746v1_alt	378211	379477	ENST00000617756	intron	1	-	1266	ENSG00000273633	CDC42EP5	17408	protein_coding	861	1	NA	NM_145057	CHR_HSCHR19LRC_COX1_CTG3_1	NA	3	0	NA	NA	NA	NA	NA	NA	NA	chr19_GL949746v1_alt:378211-379477
chr19_GL949746v1_alt	948708	950784	ENST00000620423	intron	6	-	2076	ENSG00000278149	RDH13	19978	protein_coding	1931	1	NA	NM_138412	CHR_HSCHR19LRC_COX1_CTG3_1	NA	7	1	NA	NA	NA	NA	NA	NA	NA	chr19_GL949746v1_alt:948708-950784
chr19_GL949746v1_alt	950887	951726	ENST00000620423	intron	5	-	839	ENSG00000278149	RDH13	19978	protein_coding	1931	1	NA	NM_138412	CHR_HSCHR19LRC_COX1_CTG3_1	NA	7	0	NA	NA	NA	NA	NA	NA	NA	chr19_GL949746v1_alt:950887-951726
chr19_GL949746v1_alt	951940	952056	ENST00000620423	intron	4	-	116	ENSG00000278149	RDH13	19978	protein_coding	1931	1	NA	NM_138412	CHR_HSCHR19LRC_COX1_CTG3_1	NA	7	0	NA	NA	NA	NA	NA	NA	NA	chr19_GL949746v1_alt:951940-952056
chr19_GL949746v1_alt	952162	960050	ENST00000620423	intron	3	-	7888	ENSG00000278149	RDH13	19978	protein_coding	1931	1	NA	NM_138412	CHR_HSCHR19LRC_COX1_CTG3_1	NA	7	0	NA	NA	NA	NA	NA	NA	NA	chr19_GL949746v1_alt:952162-960050
chr19_GL949746v1_alt	960207	962554	ENST00000620423	intron	2	-	2347	ENSG00000278149	RDH13	19978	protein_coding	1931	1	NA	NM_138412	CHR_HSCHR19LRC_COX1_CTG3_1	NA	7	0	NA	NA	NA	NA	NA	NA	NA	chr19_GL949746v1_alt:960207-962554
chr19_GL949746v1_alt	962674	966365	ENST00000620423	intron	1	-	3691	ENSG00000278149	RDH13	19978	protein_coding	1931	1	NA	NM_138412	CHR_HSCHR19LRC_COX1_CTG3_1	NA	7	0	NA	NA	NA	NA	NA	NA	NA	chr19_GL949746v1_alt:962674-966365
chr19_GL949747v2_alt	130792	131613	ENST00000614037	intron	3	-	821	ENSG00000276774	LENG1	15502	protein_coding	886	1	NA	NM_024316	CHR_HSCHR19LRC_COX2_CTG3_1	NA	4	1	NA	NA	NA	NA	NA	NA	NA	chr19_GL949747v2_alt:130792-131613
chr19_GL949747v2_alt	131877	133132	ENST00000614037	intron	2	-	1255	ENSG00000276774	LENG1	15502	protein_coding	886	1	NA	NM_024316	CHR_HSCHR19LRC_COX2_CTG3_1	NA	4	0	NA	NA	NA	NA	NA	NA	NA	chr19_GL949747v2_alt:131877-133132
chr19_GL949747v2_alt	133313	134414	ENST00000614037	intron	1	-	1101	ENSG00000276774	LENG1	15502	protein_coding	886	1	NA	NM_024316	CHR_HSCHR19LRC_COX2_CTG3_1	NA	4	0	NA	NA	NA	NA	NA	NA	NA	chr19_GL949747v2_alt:133313-134414
chr19_GL949747v2_alt	70532	71261	ENST00000612953	intron	5	-	729	ENSG00000275644	OSCAR	29960	protein_coding	2061	1	NA	NM_206818	CHR_HSCHR19LRC_COX2_CTG3_1	NA	6	1	NA	NA	NA	NA	NA	NA	NA	chr19_GL949747v2_alt:70532-71261
chr19_GL949747v2_alt	71565	73993	ENST00000612953	intron	4	-	2428	ENSG00000275644	OSCAR	29960	protein_coding	2061	1	NA	NM_206818	CHR_HSCHR19LRC_COX2_CTG3_1	NA	6	0	NA	NA	NA	NA	NA	NA	NA	chr19_GL949747v2_alt:71565-73993
chr19_GL949747v2_alt	74006	74151	ENST00000612953	intron	3	-	145	ENSG00000275644	OSCAR	29960	protein_coding	2061	1	NA	NM_206818	CHR_HSCHR19LRC_COX2_CTG3_1	NA	6	0	NA	NA	NA	NA	NA	NA	NA	chr19_GL949747v2_alt:74006-74151
chr19_GL949747v2_alt	74185	75159	ENST00000612953	intron	2	-	974	ENSG00000275644	OSCAR	29960	protein_coding	2061	1	NA	NM_206818	CHR_HSCHR19LRC_COX2_CTG3_1	NA	6	0	NA	NA	NA	NA	NA	NA	NA	chr19_GL949747v2_alt:74185-75159
chr19_GL949747v2_alt	75356	77074	ENST00000612953	intron	1	-	1718	ENSG00000275644	OSCAR	29960	protein_coding	2061	1	NA	NM_206818	CHR_HSCHR19LRC_COX2_CTG3_1	NA	6	0	NA	NA	NA	NA	NA	NA	NA	chr19_GL949747v2_alt:75356-77074
chr19_GL949747v2_alt	77310	77534	ENST00000612327	intron	1	+	224	ENSG00000276220	NDUFA3	7686	protein_coding	353	1	NA	NM_004542	CHR_HSCHR19LRC_COX2_CTG3_1	NA	4	0	NA	NA	NA	NA	NA	NA	NA	chr19_GL949747v2_alt:77310-77534
chr19_GL949747v2_alt	77610	80353	ENST00000612327	intron	2	+	2743	ENSG00000276220	NDUFA3	7686	protein_coding	353	1	NA	NM_004542	CHR_HSCHR19LRC_COX2_CTG3_1	NA	4	0	NA	NA	NA	NA	NA	NA	NA	chr19_GL949747v2_alt:77610-80353
chr19_GL949747v2_alt	80432	81230	ENST00000612327	intron	3	+	798	ENSG00000276220	NDUFA3	7686	protein_coding	353	1	NA	NM_004542	CHR_HSCHR19LRC_COX2_CTG3_1	NA	4	1	NA	NA	NA	NA	NA	NA	NA	chr19_GL949747v2_alt:80432-81230
chr19_GL949747v2_alt	81590	82445	ENST00000619581	intron	5	-	855	ENSG00000276323	TFPT	13630	protein_coding	1205	1	NA	NM_013342	CHR_HSCHR19LRC_COX2_CTG3_1	NA	6	1	NA	NA	NA	NA	NA	NA	NA	chr19_GL949747v2_alt:81590-82445
chr19_GL949747v2_alt	82665	82745	ENST00000619581	intron	4	-	80	ENSG00000276323	TFPT	13630	protein_coding	1205	1	NA	NM_013342	CHR_HSCHR19LRC_COX2_CTG3_1	NA	6	0	NA	NA	NA	NA	NA	NA	NA	chr19_GL949747v2_alt:82665-82745
chr19_GL949747v2_alt	82816	84546	ENST00000619581	intron	3	-	1730	ENSG00000276323	TFPT	13630	protein_coding	1205	1	NA	NM_013342	CHR_HSCHR19LRC_COX2_CTG3_1	NA	6	0	NA	NA	NA	NA	NA	NA	NA	chr19_GL949747v2_alt:82816-84546
chr19_GL949747v2_alt	84618	88934	ENST00000619581	intron	2	-	4316	ENSG00000276323	TFPT	13630	protein_coding	1205	1	NA	NM_013342	CHR_HSCHR19LRC_COX2_CTG3_1	NA	6	0	NA	NA	NA	NA	NA	NA	NA	chr19_GL949747v2_alt:84618-88934
chr19_GL949747v2_alt	89194	89739	ENST00000619581	intron	1	-	545	ENSG00000276323	TFPT	13630	protein_coding	1205	1	NA	NM_013342	CHR_HSCHR19LRC_COX2_CTG3_1	NA	6	0	NA	NA	NA	NA	NA	NA	NA	chr19_GL949747v2_alt:89194-89739
chr19_GL949747v2_alt	117853	117967	ENST00000614649	intron	1	+	114	ENSG00000274176	CNOT3	7879	protein_coding	4138	1	NA	NA	CHR_HSCHR19LRC_COX2_CTG3_1	NA	17	0	NA	NA	NA	NA	NA	NA	NA	chr19_GL949747v2_alt:117853-117967
chr19_GL949747v2_alt	118036	118290	ENST00000614649	intron	2	+	254	ENSG00000274176	CNOT3	7879	protein_coding	4138	1	NA	NA	CHR_HSCHR19LRC_COX2_CTG3_1	NA	17	0	NA	NA	NA	NA	NA	NA	NA	chr19_GL949747v2_alt:118036-118290
chr19_GL949747v2_alt	118366	118508	ENST00000614649	intron	3	+	142	ENSG00000274176	CNOT3	7879	protein_coding	4138	1	NA	NA	CHR_HSCHR19LRC_COX2_CTG3_1	NA	17	0	NA	NA	NA	NA	NA	NA	NA	chr19_GL949747v2_alt:118366-118508
chr19_GL949747v2_alt	118599	118854	ENST00000614649	intron	4	+	255	ENSG00000274176	CNOT3	7879	protein_coding	4138	1	NA	NA	CHR_HSCHR19LRC_COX2_CTG3_1	NA	17	0	NA	NA	NA	NA	NA	NA	NA	chr19_GL949747v2_alt:118599-118854
chr19_GL949747v2_alt	118984	119085	ENST00000614649	intron	5	+	101	ENSG00000274176	CNOT3	7879	protein_coding	4138	1	NA	NA	CHR_HSCHR19LRC_COX2_CTG3_1	NA	17	0	NA	NA	NA	NA	NA	NA	NA	chr19_GL949747v2_alt:118984-119085
chr19_GL949747v2_alt	119182	120446	ENST00000614649	intron	6	+	1264	ENSG00000274176	CNOT3	7879	protein_coding	4138	1	NA	NA	CHR_HSCHR19LRC_COX2_CTG3_1	NA	17	0	NA	NA	NA	NA	NA	NA	NA	chr19_GL949747v2_alt:119182-120446
chr19_GL949747v2_alt	120667	120758	ENST00000614649	intron	7	+	91	ENSG00000274176	CNOT3	7879	protein_coding	4138	1	NA	NA	CHR_HSCHR19LRC_COX2_CTG3_1	NA	17	0	NA	NA	NA	NA	NA	NA	NA	chr19_GL949747v2_alt:120667-120758
chr19_GL949747v2_alt	120893	121449	ENST00000614649	intron	8	+	556	ENSG00000274176	CNOT3	7879	protein_coding	4138	1	NA	NA	CHR_HSCHR19LRC_COX2_CTG3_1	NA	17	0	NA	NA	NA	NA	NA	NA	NA	chr19_GL949747v2_alt:120893-121449
chr19_GL949747v2_alt	121507	122995	ENST00000614649	intron	9	+	1488	ENSG00000274176	CNOT3	7879	protein_coding	4138	1	NA	NA	CHR_HSCHR19LRC_COX2_CTG3_1	NA	17	0	NA	NA	NA	NA	NA	NA	NA	chr19_GL949747v2_alt:121507-122995
chr19_GL949747v2_alt	123384	123467	ENST00000614649	intron	10	+	83	ENSG00000274176	CNOT3	7879	protein_coding	4138	1	NA	NA	CHR_HSCHR19LRC_COX2_CTG3_1	NA	17	0	NA	NA	NA	NA	NA	NA	NA	chr19_GL949747v2_alt:123384-123467
chr19_GL949747v2_alt	123592	124407	ENST00000614649	intron	11	+	815	ENSG00000274176	CNOT3	7879	protein_coding	4138	1	NA	NA	CHR_HSCHR19LRC_COX2_CTG3_1	NA	17	0	NA	NA	NA	NA	NA	NA	NA	chr19_GL949747v2_alt:123592-124407
chr19_GL949747v2_alt	124607	127075	ENST00000614649	intron	12	+	2468	ENSG00000274176	CNOT3	7879	protein_coding	4138	1	NA	NA	CHR_HSCHR19LRC_COX2_CTG3_1	NA	17	0	NA	NA	NA	NA	NA	NA	NA	chr19_GL949747v2_alt:124607-127075
chr19_GL949747v2_alt	127176	127277	ENST00000614649	intron	13	+	101	ENSG00000274176	CNOT3	7879	protein_coding	4138	1	NA	NA	CHR_HSCHR19LRC_COX2_CTG3_1	NA	17	0	NA	NA	NA	NA	NA	NA	NA	chr19_GL949747v2_alt:127176-127277
chr19_GL949747v2_alt	127477	127716	ENST00000614649	intron	14	+	239	ENSG00000274176	CNOT3	7879	protein_coding	4138	1	NA	NA	CHR_HSCHR19LRC_COX2_CTG3_1	NA	17	0	NA	NA	NA	NA	NA	NA	NA	chr19_GL949747v2_alt:127477-127716
chr19_GL949747v2_alt	127850	128564	ENST00000614649	intron	15	+	714	ENSG00000274176	CNOT3	7879	protein_coding	4138	1	NA	NA	CHR_HSCHR19LRC_COX2_CTG3_1	NA	17	0	NA	NA	NA	NA	NA	NA	NA	chr19_GL949747v2_alt:127850-128564
chr19_GL949747v2_alt	128691	130159	ENST00000614649	intron	16	+	1468	ENSG00000274176	CNOT3	7879	protein_coding	4138	1	NA	NA	CHR_HSCHR19LRC_COX2_CTG3_1	NA	17	1	NA	NA	NA	NA	NA	NA	NA	chr19_GL949747v2_alt:128691-130159
chr19_GL949747v2_alt	149240	153595	ENST00000621612	intron	7	-	4355	ENSG00000278322	MBOAT7	15505	protein_coding	2598	1	NA	NM_024298	CHR_HSCHR19LRC_COX2_CTG3_1	NA	8	1	NA	NA	NA	NA	NA	NA	NA	chr19_GL949747v2_alt:149240-153595
chr19_GL949747v2_alt	153773	155603	ENST00000621612	intron	6	-	1830	ENSG00000278322	MBOAT7	15505	protein_coding	2598	1	NA	NM_024298	CHR_HSCHR19LRC_COX2_CTG3_1	NA	8	0	NA	NA	NA	NA	NA	NA	NA	chr19_GL949747v2_alt:153773-155603
chr19_GL949747v2_alt	155965	158517	ENST00000621612	intron	5	-	2552	ENSG00000278322	MBOAT7	15505	protein_coding	2598	1	NA	NM_024298	CHR_HSCHR19LRC_COX2_CTG3_1	NA	8	0	NA	NA	NA	NA	NA	NA	NA	chr19_GL949747v2_alt:155965-158517
chr19_GL949747v2_alt	158678	162156	ENST00000621612	intron	4	-	3478	ENSG00000278322	MBOAT7	15505	protein_coding	2598	1	NA	NM_024298	CHR_HSCHR19LRC_COX2_CTG3_1	NA	8	0	NA	NA	NA	NA	NA	NA	NA	chr19_GL949747v2_alt:158678-162156
chr19_GL949747v2_alt	162284	163184	ENST00000621612	intron	3	-	900	ENSG00000278322	MBOAT7	15505	protein_coding	2598	1	NA	NM_024298	CHR_HSCHR19LRC_COX2_CTG3_1	NA	8	0	NA	NA	NA	NA	NA	NA	NA	chr19_GL949747v2_alt:162284-163184
chr19_GL949747v2_alt	163315	163400	ENST00000621612	intron	2	-	85	ENSG00000278322	MBOAT7	15505	protein_coding	2598	1	NA	NM_024298	CHR_HSCHR19LRC_COX2_CTG3_1	NA	8	0	NA	NA	NA	NA	NA	NA	NA	chr19_GL949747v2_alt:163315-163400
chr19_GL949747v2_alt	163480	164302	ENST00000621612	intron	1	-	822	ENSG00000278322	MBOAT7	15505	protein_coding	2598	1	NA	NM_024298	CHR_HSCHR19LRC_COX2_CTG3_1	NA	8	0	NA	NA	NA	NA	NA	NA	NA	chr19_GL949747v2_alt:163480-164302
chr19_GL949747v2_alt	165337	166325	ENST00000613653	intron	1	+	988	ENSG00000274796	TSEN34	15506	protein_coding	1915	1	NA	NM_001282333	CHR_HSCHR19LRC_COX2_CTG3_1	NA	6	0	NA	NA	NA	NA	NA	NA	NA	chr19_GL949747v2_alt:165337-166325
chr19_GL949747v2_alt	166573	166685	ENST00000613653	intron	2	+	112	ENSG00000274796	TSEN34	15506	protein_coding	1915	1	NA	NM_001282333	CHR_HSCHR19LRC_COX2_CTG3_1	NA	6	0	NA	NA	NA	NA	NA	NA	NA	chr19_GL949747v2_alt:166573-166685
chr19_GL949747v2_alt	166930	167080	ENST00000613653	intron	3	+	150	ENSG00000274796	TSEN34	15506	protein_coding	1915	1	NA	NM_001282333	CHR_HSCHR19LRC_COX2_CTG3_1	NA	6	0	NA	NA	NA	NA	NA	NA	NA	chr19_GL949747v2_alt:166930-167080
chr19_GL949747v2_alt	167339	168143	ENST00000613653	intron	4	+	804	ENSG00000274796	TSEN34	15506	protein_coding	1915	1	NA	NM_001282333	CHR_HSCHR19LRC_COX2_CTG3_1	NA	6	0	NA	NA	NA	NA	NA	NA	NA	chr19_GL949747v2_alt:167339-168143
chr19_GL949747v2_alt	168288	168590	ENST00000613653	intron	5	+	302	ENSG00000274796	TSEN34	15506	protein_coding	1915	1	NA	NM_001282333	CHR_HSCHR19LRC_COX2_CTG3_1	NA	6	1	NA	NA	NA	NA	NA	NA	NA	chr19_GL949747v2_alt:168288-168590
chr19_GL949747v2_alt	175871	176141	ENST00000616928	intron	1	+	270	ENSG00000274626	RPS9	10442	protein_coding	711	1	NA	NM_001321702	CHR_HSCHR19LRC_COX2_CTG3_1	NA	5	0	NA	NA	NA	NA	NA	NA	NA	chr19_GL949747v2_alt:175871-176141
chr19_GL949747v2_alt	176264	176468	ENST00000616928	intron	2	+	204	ENSG00000274626	RPS9	10442	protein_coding	711	1	NA	NM_001321702	CHR_HSCHR19LRC_COX2_CTG3_1	NA	5	0	NA	NA	NA	NA	NA	NA	NA	chr19_GL949747v2_alt:176264-176468
chr19_GL949747v2_alt	176592	181257	ENST00000616928	intron	3	+	4665	ENSG00000274626	RPS9	10442	protein_coding	711	1	NA	NM_001321702	CHR_HSCHR19LRC_COX2_CTG3_1	NA	5	0	NA	NA	NA	NA	NA	NA	NA	chr19_GL949747v2_alt:176592-181257
chr19_GL949747v2_alt	181445	182379	ENST00000616928	intron	4	+	934	ENSG00000274626	RPS9	10442	protein_coding	711	1	NA	NM_001321702	CHR_HSCHR19LRC_COX2_CTG3_1	NA	5	1	NA	NA	NA	NA	NA	NA	NA	chr19_GL949747v2_alt:181445-182379
chr19_GL949747v2_alt	690512	692588	ENST00000616348	intron	6	-	2076	ENSG00000276826	RDH13	19978	protein_coding	1931	1	NA	NM_138412	CHR_HSCHR19LRC_COX2_CTG3_1	NA	7	1	NA	NA	NA	NA	NA	NA	NA	chr19_GL949747v2_alt:690512-692588
chr19_GL949747v2_alt	692691	693530	ENST00000616348	intron	5	-	839	ENSG00000276826	RDH13	19978	protein_coding	1931	1	NA	NM_138412	CHR_HSCHR19LRC_COX2_CTG3_1	NA	7	0	NA	NA	NA	NA	NA	NA	NA	chr19_GL949747v2_alt:692691-693530
chr19_GL949747v2_alt	693744	693860	ENST00000616348	intron	4	-	116	ENSG00000276826	RDH13	19978	protein_coding	1931	1	NA	NM_138412	CHR_HSCHR19LRC_COX2_CTG3_1	NA	7	0	NA	NA	NA	NA	NA	NA	NA	chr19_GL949747v2_alt:693744-693860
chr19_GL949747v2_alt	693966	701854	ENST00000616348	intron	3	-	7888	ENSG00000276826	RDH13	19978	protein_coding	1931	1	NA	NM_138412	CHR_HSCHR19LRC_COX2_CTG3_1	NA	7	0	NA	NA	NA	NA	NA	NA	NA	chr19_GL949747v2_alt:693966-701854
chr19_GL949747v2_alt	702011	704358	ENST00000616348	intron	2	-	2347	ENSG00000276826	RDH13	19978	protein_coding	1931	1	NA	NM_138412	CHR_HSCHR19LRC_COX2_CTG3_1	NA	7	0	NA	NA	NA	NA	NA	NA	NA	chr19_GL949747v2_alt:702011-704358
chr19_GL949747v2_alt	704478	708169	ENST00000616348	intron	1	-	3691	ENSG00000276826	RDH13	19978	protein_coding	1931	1	NA	NM_138412	CHR_HSCHR19LRC_COX2_CTG3_1	NA	7	0	NA	NA	NA	NA	NA	NA	NA	chr19_GL949747v2_alt:704478-708169
chr19_GL949748v2_alt	130792	131613	ENST00000619669	intron	3	-	821	ENSG00000276628	LENG1	15502	protein_coding	886	1	NA	NM_024316	CHR_HSCHR19LRC_LRC_I_CTG3_1	NA	4	1	NA	NA	NA	NA	NA	NA	NA	chr19_GL949748v2_alt:130792-131613
chr19_GL949748v2_alt	131877	133132	ENST00000619669	intron	2	-	1255	ENSG00000276628	LENG1	15502	protein_coding	886	1	NA	NM_024316	CHR_HSCHR19LRC_LRC_I_CTG3_1	NA	4	0	NA	NA	NA	NA	NA	NA	NA	chr19_GL949748v2_alt:131877-133132
chr19_GL949748v2_alt	133313	134414	ENST00000619669	intron	1	-	1101	ENSG00000276628	LENG1	15502	protein_coding	886	1	NA	NM_024316	CHR_HSCHR19LRC_LRC_I_CTG3_1	NA	4	0	NA	NA	NA	NA	NA	NA	NA	chr19_GL949748v2_alt:133313-134414
chr19_GL949748v2_alt	70532	71261	ENST00000616461	intron	5	-	729	ENSG00000278533	OSCAR	29960	protein_coding	2061	1	NA	NM_206818	CHR_HSCHR19LRC_LRC_I_CTG3_1	NA	6	1	NA	NA	NA	NA	NA	NA	NA	chr19_GL949748v2_alt:70532-71261
chr19_GL949748v2_alt	71565	73993	ENST00000616461	intron	4	-	2428	ENSG00000278533	OSCAR	29960	protein_coding	2061	1	NA	NM_206818	CHR_HSCHR19LRC_LRC_I_CTG3_1	NA	6	0	NA	NA	NA	NA	NA	NA	NA	chr19_GL949748v2_alt:71565-73993
chr19_GL949748v2_alt	74006	74151	ENST00000616461	intron	3	-	145	ENSG00000278533	OSCAR	29960	protein_coding	2061	1	NA	NM_206818	CHR_HSCHR19LRC_LRC_I_CTG3_1	NA	6	0	NA	NA	NA	NA	NA	NA	NA	chr19_GL949748v2_alt:74006-74151
chr19_GL949748v2_alt	74185	75159	ENST00000616461	intron	2	-	974	ENSG00000278533	OSCAR	29960	protein_coding	2061	1	NA	NM_206818	CHR_HSCHR19LRC_LRC_I_CTG3_1	NA	6	0	NA	NA	NA	NA	NA	NA	NA	chr19_GL949748v2_alt:74185-75159
chr19_GL949748v2_alt	75356	77074	ENST00000616461	intron	1	-	1718	ENSG00000278533	OSCAR	29960	protein_coding	2061	1	NA	NM_206818	CHR_HSCHR19LRC_LRC_I_CTG3_1	NA	6	0	NA	NA	NA	NA	NA	NA	NA	chr19_GL949748v2_alt:75356-77074
chr19_GL949748v2_alt	77310	77534	ENST00000619966	intron	1	+	224	ENSG00000276766	NDUFA3	7686	protein_coding	353	1	NA	NM_004542	CHR_HSCHR19LRC_LRC_I_CTG3_1	NA	4	0	NA	NA	NA	NA	NA	NA	NA	chr19_GL949748v2_alt:77310-77534
chr19_GL949748v2_alt	77610	80353	ENST00000619966	intron	2	+	2743	ENSG00000276766	NDUFA3	7686	protein_coding	353	1	NA	NM_004542	CHR_HSCHR19LRC_LRC_I_CTG3_1	NA	4	0	NA	NA	NA	NA	NA	NA	NA	chr19_GL949748v2_alt:77610-80353
chr19_GL949748v2_alt	80432	81230	ENST00000619966	intron	3	+	798	ENSG00000276766	NDUFA3	7686	protein_coding	353	1	NA	NM_004542	CHR_HSCHR19LRC_LRC_I_CTG3_1	NA	4	1	NA	NA	NA	NA	NA	NA	NA	chr19_GL949748v2_alt:80432-81230
chr19_GL949748v2_alt	81590	82445	ENST00000615620	intron	5	-	855	ENSG00000276263	TFPT	13630	protein_coding	1205	1	NA	NM_013342	CHR_HSCHR19LRC_LRC_I_CTG3_1	NA	6	1	NA	NA	NA	NA	NA	NA	NA	chr19_GL949748v2_alt:81590-82445
chr19_GL949748v2_alt	82665	82745	ENST00000615620	intron	4	-	80	ENSG00000276263	TFPT	13630	protein_coding	1205	1	NA	NM_013342	CHR_HSCHR19LRC_LRC_I_CTG3_1	NA	6	0	NA	NA	NA	NA	NA	NA	NA	chr19_GL949748v2_alt:82665-82745
chr19_GL949748v2_alt	82816	84546	ENST00000615620	intron	3	-	1730	ENSG00000276263	TFPT	13630	protein_coding	1205	1	NA	NM_013342	CHR_HSCHR19LRC_LRC_I_CTG3_1	NA	6	0	NA	NA	NA	NA	NA	NA	NA	chr19_GL949748v2_alt:82816-84546
chr19_GL949748v2_alt	84618	88934	ENST00000615620	intron	2	-	4316	ENSG00000276263	TFPT	13630	protein_coding	1205	1	NA	NM_013342	CHR_HSCHR19LRC_LRC_I_CTG3_1	NA	6	0	NA	NA	NA	NA	NA	NA	NA	chr19_GL949748v2_alt:84618-88934
chr19_GL949748v2_alt	89194	89739	ENST00000615620	intron	1	-	545	ENSG00000276263	TFPT	13630	protein_coding	1205	1	NA	NM_013342	CHR_HSCHR19LRC_LRC_I_CTG3_1	NA	6	0	NA	NA	NA	NA	NA	NA	NA	chr19_GL949748v2_alt:89194-89739
chr19_GL949748v2_alt	117853	117967	ENST00000622131	intron	1	+	114	ENSG00000274941	CNOT3	7879	protein_coding	4138	1	NA	NA	CHR_HSCHR19LRC_LRC_I_CTG3_1	NA	17	0	NA	NA	NA	NA	NA	NA	NA	chr19_GL949748v2_alt:117853-117967
chr19_GL949748v2_alt	118036	118290	ENST00000622131	intron	2	+	254	ENSG00000274941	CNOT3	7879	protein_coding	4138	1	NA	NA	CHR_HSCHR19LRC_LRC_I_CTG3_1	NA	17	0	NA	NA	NA	NA	NA	NA	NA	chr19_GL949748v2_alt:118036-118290
chr19_GL949748v2_alt	118366	118508	ENST00000622131	intron	3	+	142	ENSG00000274941	CNOT3	7879	protein_coding	4138	1	NA	NA	CHR_HSCHR19LRC_LRC_I_CTG3_1	NA	17	0	NA	NA	NA	NA	NA	NA	NA	chr19_GL949748v2_alt:118366-118508
chr19_GL949748v2_alt	118599	118854	ENST00000622131	intron	4	+	255	ENSG00000274941	CNOT3	7879	protein_coding	4138	1	NA	NA	CHR_HSCHR19LRC_LRC_I_CTG3_1	NA	17	0	NA	NA	NA	NA	NA	NA	NA	chr19_GL949748v2_alt:118599-118854
chr19_GL949748v2_alt	118984	119085	ENST00000622131	intron	5	+	101	ENSG00000274941	CNOT3	7879	protein_coding	4138	1	NA	NA	CHR_HSCHR19LRC_LRC_I_CTG3_1	NA	17	0	NA	NA	NA	NA	NA	NA	NA	chr19_GL949748v2_alt:118984-119085
chr19_GL949748v2_alt	119182	120446	ENST00000622131	intron	6	+	1264	ENSG00000274941	CNOT3	7879	protein_coding	4138	1	NA	NA	CHR_HSCHR19LRC_LRC_I_CTG3_1	NA	17	0	NA	NA	NA	NA	NA	NA	NA	chr19_GL949748v2_alt:119182-120446
chr19_GL949748v2_alt	120667	120758	ENST00000622131	intron	7	+	91	ENSG00000274941	CNOT3	7879	protein_coding	4138	1	NA	NA	CHR_HSCHR19LRC_LRC_I_CTG3_1	NA	17	0	NA	NA	NA	NA	NA	NA	NA	chr19_GL949748v2_alt:120667-120758
chr19_GL949748v2_alt	120893	121449	ENST00000622131	intron	8	+	556	ENSG00000274941	CNOT3	7879	protein_coding	4138	1	NA	NA	CHR_HSCHR19LRC_LRC_I_CTG3_1	NA	17	0	NA	NA	NA	NA	NA	NA	NA	chr19_GL949748v2_alt:120893-121449
chr19_GL949748v2_alt	121507	122995	ENST00000622131	intron	9	+	1488	ENSG00000274941	CNOT3	7879	protein_coding	4138	1	NA	NA	CHR_HSCHR19LRC_LRC_I_CTG3_1	NA	17	0	NA	NA	NA	NA	NA	NA	NA	chr19_GL949748v2_alt:121507-122995
chr19_GL949748v2_alt	123384	123467	ENST00000622131	intron	10	+	83	ENSG00000274941	CNOT3	7879	protein_coding	4138	1	NA	NA	CHR_HSCHR19LRC_LRC_I_CTG3_1	NA	17	0	NA	NA	NA	NA	NA	NA	NA	chr19_GL949748v2_alt:123384-123467
chr19_GL949748v2_alt	123592	124407	ENST00000622131	intron	11	+	815	ENSG00000274941	CNOT3	7879	protein_coding	4138	1	NA	NA	CHR_HSCHR19LRC_LRC_I_CTG3_1	NA	17	0	NA	NA	NA	NA	NA	NA	NA	chr19_GL949748v2_alt:123592-124407
chr19_GL949748v2_alt	124607	127075	ENST00000622131	intron	12	+	2468	ENSG00000274941	CNOT3	7879	protein_coding	4138	1	NA	NA	CHR_HSCHR19LRC_LRC_I_CTG3_1	NA	17	0	NA	NA	NA	NA	NA	NA	NA	chr19_GL949748v2_alt:124607-127075
chr19_GL949748v2_alt	127176	127277	ENST00000622131	intron	13	+	101	ENSG00000274941	CNOT3	7879	protein_coding	4138	1	NA	NA	CHR_HSCHR19LRC_LRC_I_CTG3_1	NA	17	0	NA	NA	NA	NA	NA	NA	NA	chr19_GL949748v2_alt:127176-127277
chr19_GL949748v2_alt	127477	127716	ENST00000622131	intron	14	+	239	ENSG00000274941	CNOT3	7879	protein_coding	4138	1	NA	NA	CHR_HSCHR19LRC_LRC_I_CTG3_1	NA	17	0	NA	NA	NA	NA	NA	NA	NA	chr19_GL949748v2_alt:127477-127716
chr19_GL949748v2_alt	127850	128564	ENST00000622131	intron	15	+	714	ENSG00000274941	CNOT3	7879	protein_coding	4138	1	NA	NA	CHR_HSCHR19LRC_LRC_I_CTG3_1	NA	17	0	NA	NA	NA	NA	NA	NA	NA	chr19_GL949748v2_alt:127850-128564
chr19_GL949748v2_alt	128691	130159	ENST00000622131	intron	16	+	1468	ENSG00000274941	CNOT3	7879	protein_coding	4138	1	NA	NA	CHR_HSCHR19LRC_LRC_I_CTG3_1	NA	17	1	NA	NA	NA	NA	NA	NA	NA	chr19_GL949748v2_alt:128691-130159
chr19_GL949748v2_alt	149240	153595	ENST00000615453	intron	7	-	4355	ENSG00000278519	MBOAT7	15505	protein_coding	2598	1	NA	NM_024298	CHR_HSCHR19LRC_LRC_I_CTG3_1	NA	8	1	NA	NA	NA	NA	NA	NA	NA	chr19_GL949748v2_alt:149240-153595
chr19_GL949748v2_alt	153773	155603	ENST00000615453	intron	6	-	1830	ENSG00000278519	MBOAT7	15505	protein_coding	2598	1	NA	NM_024298	CHR_HSCHR19LRC_LRC_I_CTG3_1	NA	8	0	NA	NA	NA	NA	NA	NA	NA	chr19_GL949748v2_alt:153773-155603
chr19_GL949748v2_alt	155965	158517	ENST00000615453	intron	5	-	2552	ENSG00000278519	MBOAT7	15505	protein_coding	2598	1	NA	NM_024298	CHR_HSCHR19LRC_LRC_I_CTG3_1	NA	8	0	NA	NA	NA	NA	NA	NA	NA	chr19_GL949748v2_alt:155965-158517
chr19_GL949748v2_alt	158678	162156	ENST00000615453	intron	4	-	3478	ENSG00000278519	MBOAT7	15505	protein_coding	2598	1	NA	NM_024298	CHR_HSCHR19LRC_LRC_I_CTG3_1	NA	8	0	NA	NA	NA	NA	NA	NA	NA	chr19_GL949748v2_alt:158678-162156
chr19_GL949748v2_alt	162284	163184	ENST00000615453	intron	3	-	900	ENSG00000278519	MBOAT7	15505	protein_coding	2598	1	NA	NM_024298	CHR_HSCHR19LRC_LRC_I_CTG3_1	NA	8	0	NA	NA	NA	NA	NA	NA	NA	chr19_GL949748v2_alt:162284-163184
chr19_GL949748v2_alt	163315	163400	ENST00000615453	intron	2	-	85	ENSG00000278519	MBOAT7	15505	protein_coding	2598	1	NA	NM_024298	CHR_HSCHR19LRC_LRC_I_CTG3_1	NA	8	0	NA	NA	NA	NA	NA	NA	NA	chr19_GL949748v2_alt:163315-163400
chr19_GL949748v2_alt	163480	164302	ENST00000615453	intron	1	-	822	ENSG00000278519	MBOAT7	15505	protein_coding	2598	1	NA	NM_024298	CHR_HSCHR19LRC_LRC_I_CTG3_1	NA	8	0	NA	NA	NA	NA	NA	NA	NA	chr19_GL949748v2_alt:163480-164302
chr19_GL949748v2_alt	165337	166325	ENST00000613337	intron	1	+	988	ENSG00000274078	TSEN34	15506	protein_coding	1915	1	NA	NM_001282333	CHR_HSCHR19LRC_LRC_I_CTG3_1	NA	6	0	NA	NA	NA	NA	NA	NA	NA	chr19_GL949748v2_alt:165337-166325
chr19_GL949748v2_alt	166573	166685	ENST00000613337	intron	2	+	112	ENSG00000274078	TSEN34	15506	protein_coding	1915	1	NA	NM_001282333	CHR_HSCHR19LRC_LRC_I_CTG3_1	NA	6	0	NA	NA	NA	NA	NA	NA	NA	chr19_GL949748v2_alt:166573-166685
chr19_GL949748v2_alt	166930	167080	ENST00000613337	intron	3	+	150	ENSG00000274078	TSEN34	15506	protein_coding	1915	1	NA	NM_001282333	CHR_HSCHR19LRC_LRC_I_CTG3_1	NA	6	0	NA	NA	NA	NA	NA	NA	NA	chr19_GL949748v2_alt:166930-167080
chr19_GL949748v2_alt	167339	168143	ENST00000613337	intron	4	+	804	ENSG00000274078	TSEN34	15506	protein_coding	1915	1	NA	NM_001282333	CHR_HSCHR19LRC_LRC_I_CTG3_1	NA	6	0	NA	NA	NA	NA	NA	NA	NA	chr19_GL949748v2_alt:167339-168143
chr19_GL949748v2_alt	168288	168590	ENST00000613337	intron	5	+	302	ENSG00000274078	TSEN34	15506	protein_coding	1915	1	NA	NM_001282333	CHR_HSCHR19LRC_LRC_I_CTG3_1	NA	6	1	NA	NA	NA	NA	NA	NA	NA	chr19_GL949748v2_alt:168288-168590
chr19_GL949748v2_alt	175871	176141	ENST00000616839	intron	1	+	270	ENSG00000277359	RPS9	10442	protein_coding	711	1	NA	NM_001321702	CHR_HSCHR19LRC_LRC_I_CTG3_1	NA	5	0	NA	NA	NA	NA	NA	NA	NA	chr19_GL949748v2_alt:175871-176141
chr19_GL949748v2_alt	176264	176468	ENST00000616839	intron	2	+	204	ENSG00000277359	RPS9	10442	protein_coding	711	1	NA	NM_001321702	CHR_HSCHR19LRC_LRC_I_CTG3_1	NA	5	0	NA	NA	NA	NA	NA	NA	NA	chr19_GL949748v2_alt:176264-176468
chr19_GL949748v2_alt	176592	181257	ENST00000616839	intron	3	+	4665	ENSG00000277359	RPS9	10442	protein_coding	711	1	NA	NM_001321702	CHR_HSCHR19LRC_LRC_I_CTG3_1	NA	5	0	NA	NA	NA	NA	NA	NA	NA	chr19_GL949748v2_alt:176592-181257
chr19_GL949748v2_alt	181445	182379	ENST00000616839	intron	4	+	934	ENSG00000277359	RPS9	10442	protein_coding	711	1	NA	NM_001321702	CHR_HSCHR19LRC_LRC_I_CTG3_1	NA	5	1	NA	NA	NA	NA	NA	NA	NA	chr19_GL949748v2_alt:181445-182379
chr19_GL949748v2_alt	1025296	1027372	ENST00000613257	intron	6	-	2076	ENSG00000276341	RDH13	19978	protein_coding	1931	1	NA	NM_138412	CHR_HSCHR19LRC_LRC_I_CTG3_1	NA	7	1	NA	NA	NA	NA	NA	NA	NA	chr19_GL949748v2_alt:1025296-1027372
chr19_GL949748v2_alt	1027475	1028314	ENST00000613257	intron	5	-	839	ENSG00000276341	RDH13	19978	protein_coding	1931	1	NA	NM_138412	CHR_HSCHR19LRC_LRC_I_CTG3_1	NA	7	0	NA	NA	NA	NA	NA	NA	NA	chr19_GL949748v2_alt:1027475-1028314
chr19_GL949748v2_alt	1028528	1028644	ENST00000613257	intron	4	-	116	ENSG00000276341	RDH13	19978	protein_coding	1931	1	NA	NM_138412	CHR_HSCHR19LRC_LRC_I_CTG3_1	NA	7	0	NA	NA	NA	NA	NA	NA	NA	chr19_GL949748v2_alt:1028528-1028644
chr19_GL949748v2_alt	1028750	1036638	ENST00000613257	intron	3	-	7888	ENSG00000276341	RDH13	19978	protein_coding	1931	1	NA	NM_138412	CHR_HSCHR19LRC_LRC_I_CTG3_1	NA	7	0	NA	NA	NA	NA	NA	NA	NA	chr19_GL949748v2_alt:1028750-1036638
chr19_GL949748v2_alt	1036795	1039142	ENST00000613257	intron	2	-	2347	ENSG00000276341	RDH13	19978	protein_coding	1931	1	NA	NM_138412	CHR_HSCHR19LRC_LRC_I_CTG3_1	NA	7	0	NA	NA	NA	NA	NA	NA	NA	chr19_GL949748v2_alt:1036795-1039142
chr19_GL949748v2_alt	1039262	1042953	ENST00000613257	intron	1	-	3691	ENSG00000276341	RDH13	19978	protein_coding	1931	1	NA	NM_138412	CHR_HSCHR19LRC_LRC_I_CTG3_1	NA	7	0	NA	NA	NA	NA	NA	NA	NA	chr19_GL949748v2_alt:1039262-1042953
chr19_GL949749v2_alt	130792	131613	ENST00000621927	intron	3	-	821	ENSG00000275935	LENG1	15502	protein_coding	886	1	NA	NM_024316	CHR_HSCHR19LRC_LRC_J_CTG3_1	NA	4	1	NA	NA	NA	NA	NA	NA	NA	chr19_GL949749v2_alt:130792-131613
chr19_GL949749v2_alt	131877	133132	ENST00000621927	intron	2	-	1255	ENSG00000275935	LENG1	15502	protein_coding	886	1	NA	NM_024316	CHR_HSCHR19LRC_LRC_J_CTG3_1	NA	4	0	NA	NA	NA	NA	NA	NA	NA	chr19_GL949749v2_alt:131877-133132
chr19_GL949749v2_alt	133313	134414	ENST00000621927	intron	1	-	1101	ENSG00000275935	LENG1	15502	protein_coding	886	1	NA	NM_024316	CHR_HSCHR19LRC_LRC_J_CTG3_1	NA	4	0	NA	NA	NA	NA	NA	NA	NA	chr19_GL949749v2_alt:133313-134414
chr19_GL949749v2_alt	70532	71261	ENST00000610577	intron	5	-	729	ENSG00000276982	OSCAR	29960	protein_coding	2061	1	NA	NM_206818	CHR_HSCHR19LRC_LRC_J_CTG3_1	NA	6	1	NA	NA	NA	NA	NA	NA	NA	chr19_GL949749v2_alt:70532-71261
chr19_GL949749v2_alt	71565	73993	ENST00000610577	intron	4	-	2428	ENSG00000276982	OSCAR	29960	protein_coding	2061	1	NA	NM_206818	CHR_HSCHR19LRC_LRC_J_CTG3_1	NA	6	0	NA	NA	NA	NA	NA	NA	NA	chr19_GL949749v2_alt:71565-73993
chr19_GL949749v2_alt	74006	74151	ENST00000610577	intron	3	-	145	ENSG00000276982	OSCAR	29960	protein_coding	2061	1	NA	NM_206818	CHR_HSCHR19LRC_LRC_J_CTG3_1	NA	6	0	NA	NA	NA	NA	NA	NA	NA	chr19_GL949749v2_alt:74006-74151
chr19_GL949749v2_alt	74185	75159	ENST00000610577	intron	2	-	974	ENSG00000276982	OSCAR	29960	protein_coding	2061	1	NA	NM_206818	CHR_HSCHR19LRC_LRC_J_CTG3_1	NA	6	0	NA	NA	NA	NA	NA	NA	NA	chr19_GL949749v2_alt:74185-75159
chr19_GL949749v2_alt	75356	77074	ENST00000610577	intron	1	-	1718	ENSG00000276982	OSCAR	29960	protein_coding	2061	1	NA	NM_206818	CHR_HSCHR19LRC_LRC_J_CTG3_1	NA	6	0	NA	NA	NA	NA	NA	NA	NA	chr19_GL949749v2_alt:75356-77074
chr19_GL949749v2_alt	77310	77534	ENST00000613276	intron	1	+	224	ENSG00000273642	NDUFA3	7686	protein_coding	353	1	NA	NM_004542	CHR_HSCHR19LRC_LRC_J_CTG3_1	NA	4	0	NA	NA	NA	NA	NA	NA	NA	chr19_GL949749v2_alt:77310-77534
chr19_GL949749v2_alt	77610	80353	ENST00000613276	intron	2	+	2743	ENSG00000273642	NDUFA3	7686	protein_coding	353	1	NA	NM_004542	CHR_HSCHR19LRC_LRC_J_CTG3_1	NA	4	0	NA	NA	NA	NA	NA	NA	NA	chr19_GL949749v2_alt:77610-80353
chr19_GL949749v2_alt	80432	81230	ENST00000613276	intron	3	+	798	ENSG00000273642	NDUFA3	7686	protein_coding	353	1	NA	NM_004542	CHR_HSCHR19LRC_LRC_J_CTG3_1	NA	4	1	NA	NA	NA	NA	NA	NA	NA	chr19_GL949749v2_alt:80432-81230
chr19_GL949749v2_alt	81590	82445	ENST00000617348	intron	5	-	855	ENSG00000275086	TFPT	13630	protein_coding	1205	1	NA	NM_013342	CHR_HSCHR19LRC_LRC_J_CTG3_1	NA	6	1	NA	NA	NA	NA	NA	NA	NA	chr19_GL949749v2_alt:81590-82445
chr19_GL949749v2_alt	82665	82745	ENST00000617348	intron	4	-	80	ENSG00000275086	TFPT	13630	protein_coding	1205	1	NA	NM_013342	CHR_HSCHR19LRC_LRC_J_CTG3_1	NA	6	0	NA	NA	NA	NA	NA	NA	NA	chr19_GL949749v2_alt:82665-82745
chr19_GL949749v2_alt	82816	84546	ENST00000617348	intron	3	-	1730	ENSG00000275086	TFPT	13630	protein_coding	1205	1	NA	NM_013342	CHR_HSCHR19LRC_LRC_J_CTG3_1	NA	6	0	NA	NA	NA	NA	NA	NA	NA	chr19_GL949749v2_alt:82816-84546
chr19_GL949749v2_alt	84618	88934	ENST00000617348	intron	2	-	4316	ENSG00000275086	TFPT	13630	protein_coding	1205	1	NA	NM_013342	CHR_HSCHR19LRC_LRC_J_CTG3_1	NA	6	0	NA	NA	NA	NA	NA	NA	NA	chr19_GL949749v2_alt:84618-88934
chr19_GL949749v2_alt	89194	89739	ENST00000617348	intron	1	-	545	ENSG00000275086	TFPT	13630	protein_coding	1205	1	NA	NM_013342	CHR_HSCHR19LRC_LRC_J_CTG3_1	NA	6	0	NA	NA	NA	NA	NA	NA	NA	chr19_GL949749v2_alt:89194-89739
chr19_GL949749v2_alt	117853	117967	ENST00000620419	intron	1	+	114	ENSG00000276082	CNOT3	7879	protein_coding	4138	1	NA	NA	CHR_HSCHR19LRC_LRC_J_CTG3_1	NA	17	0	NA	NA	NA	NA	NA	NA	NA	chr19_GL949749v2_alt:117853-117967
chr19_GL949749v2_alt	118036	118290	ENST00000620419	intron	2	+	254	ENSG00000276082	CNOT3	7879	protein_coding	4138	1	NA	NA	CHR_HSCHR19LRC_LRC_J_CTG3_1	NA	17	0	NA	NA	NA	NA	NA	NA	NA	chr19_GL949749v2_alt:118036-118290
chr19_GL949749v2_alt	118366	118508	ENST00000620419	intron	3	+	142	ENSG00000276082	CNOT3	7879	protein_coding	4138	1	NA	NA	CHR_HSCHR19LRC_LRC_J_CTG3_1	NA	17	0	NA	NA	NA	NA	NA	NA	NA	chr19_GL949749v2_alt:118366-118508
chr19_GL949749v2_alt	118599	118854	ENST00000620419	intron	4	+	255	ENSG00000276082	CNOT3	7879	protein_coding	4138	1	NA	NA	CHR_HSCHR19LRC_LRC_J_CTG3_1	NA	17	0	NA	NA	NA	NA	NA	NA	NA	chr19_GL949749v2_alt:118599-118854
chr19_GL949749v2_alt	118984	119085	ENST00000620419	intron	5	+	101	ENSG00000276082	CNOT3	7879	protein_coding	4138	1	NA	NA	CHR_HSCHR19LRC_LRC_J_CTG3_1	NA	17	0	NA	NA	NA	NA	NA	NA	NA	chr19_GL949749v2_alt:118984-119085
chr19_GL949749v2_alt	119182	120446	ENST00000620419	intron	6	+	1264	ENSG00000276082	CNOT3	7879	protein_coding	4138	1	NA	NA	CHR_HSCHR19LRC_LRC_J_CTG3_1	NA	17	0	NA	NA	NA	NA	NA	NA	NA	chr19_GL949749v2_alt:119182-120446
chr19_GL949749v2_alt	120667	120758	ENST00000620419	intron	7	+	91	ENSG00000276082	CNOT3	7879	protein_coding	4138	1	NA	NA	CHR_HSCHR19LRC_LRC_J_CTG3_1	NA	17	0	NA	NA	NA	NA	NA	NA	NA	chr19_GL949749v2_alt:120667-120758
chr19_GL949749v2_alt	120893	121449	ENST00000620419	intron	8	+	556	ENSG00000276082	CNOT3	7879	protein_coding	4138	1	NA	NA	CHR_HSCHR19LRC_LRC_J_CTG3_1	NA	17	0	NA	NA	NA	NA	NA	NA	NA	chr19_GL949749v2_alt:120893-121449
chr19_GL949749v2_alt	121507	122995	ENST00000620419	intron	9	+	1488	ENSG00000276082	CNOT3	7879	protein_coding	4138	1	NA	NA	CHR_HSCHR19LRC_LRC_J_CTG3_1	NA	17	0	NA	NA	NA	NA	NA	NA	NA	chr19_GL949749v2_alt:121507-122995
chr19_GL949749v2_alt	123384	123467	ENST00000620419	intron	10	+	83	ENSG00000276082	CNOT3	7879	protein_coding	4138	1	NA	NA	CHR_HSCHR19LRC_LRC_J_CTG3_1	NA	17	0	NA	NA	NA	NA	NA	NA	NA	chr19_GL949749v2_alt:123384-123467
chr19_GL949749v2_alt	123592	124407	ENST00000620419	intron	11	+	815	ENSG00000276082	CNOT3	7879	protein_coding	4138	1	NA	NA	CHR_HSCHR19LRC_LRC_J_CTG3_1	NA	17	0	NA	NA	NA	NA	NA	NA	NA	chr19_GL949749v2_alt:123592-124407
chr19_GL949749v2_alt	124607	127075	ENST00000620419	intron	12	+	2468	ENSG00000276082	CNOT3	7879	protein_coding	4138	1	NA	NA	CHR_HSCHR19LRC_LRC_J_CTG3_1	NA	17	0	NA	NA	NA	NA	NA	NA	NA	chr19_GL949749v2_alt:124607-127075
chr19_GL949749v2_alt	127176	127277	ENST00000620419	intron	13	+	101	ENSG00000276082	CNOT3	7879	protein_coding	4138	1	NA	NA	CHR_HSCHR19LRC_LRC_J_CTG3_1	NA	17	0	NA	NA	NA	NA	NA	NA	NA	chr19_GL949749v2_alt:127176-127277
chr19_GL949749v2_alt	127477	127716	ENST00000620419	intron	14	+	239	ENSG00000276082	CNOT3	7879	protein_coding	4138	1	NA	NA	CHR_HSCHR19LRC_LRC_J_CTG3_1	NA	17	0	NA	NA	NA	NA	NA	NA	NA	chr19_GL949749v2_alt:127477-127716
chr19_GL949749v2_alt	127850	128564	ENST00000620419	intron	15	+	714	ENSG00000276082	CNOT3	7879	protein_coding	4138	1	NA	NA	CHR_HSCHR19LRC_LRC_J_CTG3_1	NA	17	0	NA	NA	NA	NA	NA	NA	NA	chr19_GL949749v2_alt:127850-128564
chr19_GL949749v2_alt	128691	130159	ENST00000620419	intron	16	+	1468	ENSG00000276082	CNOT3	7879	protein_coding	4138	1	NA	NA	CHR_HSCHR19LRC_LRC_J_CTG3_1	NA	17	1	NA	NA	NA	NA	NA	NA	NA	chr19_GL949749v2_alt:128691-130159
chr19_GL949749v2_alt	149240	153595	ENST00000618378	intron	7	-	4355	ENSG00000277025	MBOAT7	15505	protein_coding	2598	1	NA	NM_024298	CHR_HSCHR19LRC_LRC_J_CTG3_1	NA	8	1	NA	NA	NA	NA	NA	NA	NA	chr19_GL949749v2_alt:149240-153595
chr19_GL949749v2_alt	153773	155603	ENST00000618378	intron	6	-	1830	ENSG00000277025	MBOAT7	15505	protein_coding	2598	1	NA	NM_024298	CHR_HSCHR19LRC_LRC_J_CTG3_1	NA	8	0	NA	NA	NA	NA	NA	NA	NA	chr19_GL949749v2_alt:153773-155603
chr19_GL949749v2_alt	155965	158517	ENST00000618378	intron	5	-	2552	ENSG00000277025	MBOAT7	15505	protein_coding	2598	1	NA	NM_024298	CHR_HSCHR19LRC_LRC_J_CTG3_1	NA	8	0	NA	NA	NA	NA	NA	NA	NA	chr19_GL949749v2_alt:155965-158517
chr19_GL949749v2_alt	158678	162156	ENST00000618378	intron	4	-	3478	ENSG00000277025	MBOAT7	15505	protein_coding	2598	1	NA	NM_024298	CHR_HSCHR19LRC_LRC_J_CTG3_1	NA	8	0	NA	NA	NA	NA	NA	NA	NA	chr19_GL949749v2_alt:158678-162156
chr19_GL949749v2_alt	162284	163184	ENST00000618378	intron	3	-	900	ENSG00000277025	MBOAT7	15505	protein_coding	2598	1	NA	NM_024298	CHR_HSCHR19LRC_LRC_J_CTG3_1	NA	8	0	NA	NA	NA	NA	NA	NA	NA	chr19_GL949749v2_alt:162284-163184
chr19_GL949749v2_alt	163315	163400	ENST00000618378	intron	2	-	85	ENSG00000277025	MBOAT7	15505	protein_coding	2598	1	NA	NM_024298	CHR_HSCHR19LRC_LRC_J_CTG3_1	NA	8	0	NA	NA	NA	NA	NA	NA	NA	chr19_GL949749v2_alt:163315-163400
chr19_GL949749v2_alt	163480	164302	ENST00000618378	intron	1	-	822	ENSG00000277025	MBOAT7	15505	protein_coding	2598	1	NA	NM_024298	CHR_HSCHR19LRC_LRC_J_CTG3_1	NA	8	0	NA	NA	NA	NA	NA	NA	NA	chr19_GL949749v2_alt:163480-164302
chr19_GL949749v2_alt	165337	166325	ENST00000614734	intron	1	+	988	ENSG00000274672	TSEN34	15506	protein_coding	1915	1	NA	NM_001282333	CHR_HSCHR19LRC_LRC_J_CTG3_1	NA	6	0	NA	NA	NA	NA	NA	NA	NA	chr19_GL949749v2_alt:165337-166325
chr19_GL949749v2_alt	166573	166685	ENST00000614734	intron	2	+	112	ENSG00000274672	TSEN34	15506	protein_coding	1915	1	NA	NM_001282333	CHR_HSCHR19LRC_LRC_J_CTG3_1	NA	6	0	NA	NA	NA	NA	NA	NA	NA	chr19_GL949749v2_alt:166573-166685
chr19_GL949749v2_alt	166930	167080	ENST00000614734	intron	3	+	150	ENSG00000274672	TSEN34	15506	protein_coding	1915	1	NA	NM_001282333	CHR_HSCHR19LRC_LRC_J_CTG3_1	NA	6	0	NA	NA	NA	NA	NA	NA	NA	chr19_GL949749v2_alt:166930-167080
chr19_GL949749v2_alt	167339	168143	ENST00000614734	intron	4	+	804	ENSG00000274672	TSEN34	15506	protein_coding	1915	1	NA	NM_001282333	CHR_HSCHR19LRC_LRC_J_CTG3_1	NA	6	0	NA	NA	NA	NA	NA	NA	NA	chr19_GL949749v2_alt:167339-168143
chr19_GL949749v2_alt	168288	168590	ENST00000614734	intron	5	+	302	ENSG00000274672	TSEN34	15506	protein_coding	1915	1	NA	NM_001282333	CHR_HSCHR19LRC_LRC_J_CTG3_1	NA	6	1	NA	NA	NA	NA	NA	NA	NA	chr19_GL949749v2_alt:168288-168590
chr19_GL949749v2_alt	175871	176141	ENST00000618751	intron	1	+	270	ENSG00000275323	RPS9	10442	protein_coding	711	1	NA	NM_001321702	CHR_HSCHR19LRC_LRC_J_CTG3_1	NA	5	0	NA	NA	NA	NA	NA	NA	NA	chr19_GL949749v2_alt:175871-176141
chr19_GL949749v2_alt	176264	176468	ENST00000618751	intron	2	+	204	ENSG00000275323	RPS9	10442	protein_coding	711	1	NA	NM_001321702	CHR_HSCHR19LRC_LRC_J_CTG3_1	NA	5	0	NA	NA	NA	NA	NA	NA	NA	chr19_GL949749v2_alt:176264-176468
chr19_GL949749v2_alt	176592	181257	ENST00000618751	intron	3	+	4665	ENSG00000275323	RPS9	10442	protein_coding	711	1	NA	NM_001321702	CHR_HSCHR19LRC_LRC_J_CTG3_1	NA	5	0	NA	NA	NA	NA	NA	NA	NA	chr19_GL949749v2_alt:176592-181257
chr19_GL949749v2_alt	181445	182379	ENST00000618751	intron	4	+	934	ENSG00000275323	RPS9	10442	protein_coding	711	1	NA	NM_001321702	CHR_HSCHR19LRC_LRC_J_CTG3_1	NA	5	1	NA	NA	NA	NA	NA	NA	NA	chr19_GL949749v2_alt:181445-182379
chr19_GL949749v2_alt	1052833	1054909	ENST00000621849	intron	6	-	2076	ENSG00000273944	RDH13	19978	protein_coding	1931	1	NA	NM_138412	CHR_HSCHR19LRC_LRC_J_CTG3_1	NA	7	1	NA	NA	NA	NA	NA	NA	NA	chr19_GL949749v2_alt:1052833-1054909
chr19_GL949749v2_alt	1055012	1055851	ENST00000621849	intron	5	-	839	ENSG00000273944	RDH13	19978	protein_coding	1931	1	NA	NM_138412	CHR_HSCHR19LRC_LRC_J_CTG3_1	NA	7	0	NA	NA	NA	NA	NA	NA	NA	chr19_GL949749v2_alt:1055012-1055851
chr19_GL949749v2_alt	1056065	1056181	ENST00000621849	intron	4	-	116	ENSG00000273944	RDH13	19978	protein_coding	1931	1	NA	NM_138412	CHR_HSCHR19LRC_LRC_J_CTG3_1	NA	7	0	NA	NA	NA	NA	NA	NA	NA	chr19_GL949749v2_alt:1056065-1056181
chr19_GL949749v2_alt	1056287	1064175	ENST00000621849	intron	3	-	7888	ENSG00000273944	RDH13	19978	protein_coding	1931	1	NA	NM_138412	CHR_HSCHR19LRC_LRC_J_CTG3_1	NA	7	0	NA	NA	NA	NA	NA	NA	NA	chr19_GL949749v2_alt:1056287-1064175
chr19_GL949749v2_alt	1064332	1066679	ENST00000621849	intron	2	-	2347	ENSG00000273944	RDH13	19978	protein_coding	1931	1	NA	NM_138412	CHR_HSCHR19LRC_LRC_J_CTG3_1	NA	7	0	NA	NA	NA	NA	NA	NA	NA	chr19_GL949749v2_alt:1064332-1066679
chr19_GL949749v2_alt	1066799	1070490	ENST00000621849	intron	1	-	3691	ENSG00000273944	RDH13	19978	protein_coding	1931	1	NA	NM_138412	CHR_HSCHR19LRC_LRC_J_CTG3_1	NA	7	0	NA	NA	NA	NA	NA	NA	NA	chr19_GL949749v2_alt:1066799-1070490
chr19_GL949750v2_alt	130792	131613	ENST00000616816	intron	3	-	821	ENSG00000277457	LENG1	15502	protein_coding	886	1	NA	NM_024316	CHR_HSCHR19LRC_LRC_S_CTG3_1	NA	4	1	NA	NA	NA	NA	NA	NA	NA	chr19_GL949750v2_alt:130792-131613
chr19_GL949750v2_alt	131877	133132	ENST00000616816	intron	2	-	1255	ENSG00000277457	LENG1	15502	protein_coding	886	1	NA	NM_024316	CHR_HSCHR19LRC_LRC_S_CTG3_1	NA	4	0	NA	NA	NA	NA	NA	NA	NA	chr19_GL949750v2_alt:131877-133132
chr19_GL949750v2_alt	133313	134414	ENST00000616816	intron	1	-	1101	ENSG00000277457	LENG1	15502	protein_coding	886	1	NA	NM_024316	CHR_HSCHR19LRC_LRC_S_CTG3_1	NA	4	0	NA	NA	NA	NA	NA	NA	NA	chr19_GL949750v2_alt:133313-134414
chr19_GL949750v2_alt	70532	71261	ENST00000610985	intron	5	-	729	ENSG00000274703	OSCAR	29960	protein_coding	2061	1	NA	NM_206818	CHR_HSCHR19LRC_LRC_S_CTG3_1	NA	6	1	NA	NA	NA	NA	NA	NA	NA	chr19_GL949750v2_alt:70532-71261
chr19_GL949750v2_alt	71565	73993	ENST00000610985	intron	4	-	2428	ENSG00000274703	OSCAR	29960	protein_coding	2061	1	NA	NM_206818	CHR_HSCHR19LRC_LRC_S_CTG3_1	NA	6	0	NA	NA	NA	NA	NA	NA	NA	chr19_GL949750v2_alt:71565-73993
chr19_GL949750v2_alt	74006	74151	ENST00000610985	intron	3	-	145	ENSG00000274703	OSCAR	29960	protein_coding	2061	1	NA	NM_206818	CHR_HSCHR19LRC_LRC_S_CTG3_1	NA	6	0	NA	NA	NA	NA	NA	NA	NA	chr19_GL949750v2_alt:74006-74151
chr19_GL949750v2_alt	74185	75159	ENST00000610985	intron	2	-	974	ENSG00000274703	OSCAR	29960	protein_coding	2061	1	NA	NM_206818	CHR_HSCHR19LRC_LRC_S_CTG3_1	NA	6	0	NA	NA	NA	NA	NA	NA	NA	chr19_GL949750v2_alt:74185-75159
chr19_GL949750v2_alt	75356	77074	ENST00000610985	intron	1	-	1718	ENSG00000274703	OSCAR	29960	protein_coding	2061	1	NA	NM_206818	CHR_HSCHR19LRC_LRC_S_CTG3_1	NA	6	0	NA	NA	NA	NA	NA	NA	NA	chr19_GL949750v2_alt:75356-77074
chr19_GL949750v2_alt	77310	77534	ENST00000617282	intron	1	+	224	ENSG00000278365	NDUFA3	7686	protein_coding	353	1	NA	NM_004542	CHR_HSCHR19LRC_LRC_S_CTG3_1	NA	4	0	NA	NA	NA	NA	NA	NA	NA	chr19_GL949750v2_alt:77310-77534
chr19_GL949750v2_alt	77610	80353	ENST00000617282	intron	2	+	2743	ENSG00000278365	NDUFA3	7686	protein_coding	353	1	NA	NM_004542	CHR_HSCHR19LRC_LRC_S_CTG3_1	NA	4	0	NA	NA	NA	NA	NA	NA	NA	chr19_GL949750v2_alt:77610-80353
chr19_GL949750v2_alt	80432	81230	ENST00000617282	intron	3	+	798	ENSG00000278365	NDUFA3	7686	protein_coding	353	1	NA	NM_004542	CHR_HSCHR19LRC_LRC_S_CTG3_1	NA	4	1	NA	NA	NA	NA	NA	NA	NA	chr19_GL949750v2_alt:80432-81230
chr19_GL949750v2_alt	81590	82445	ENST00000616277	intron	5	-	855	ENSG00000276296	TFPT	13630	protein_coding	1205	1	NA	NM_013342	CHR_HSCHR19LRC_LRC_S_CTG3_1	NA	6	1	NA	NA	NA	NA	NA	NA	NA	chr19_GL949750v2_alt:81590-82445
chr19_GL949750v2_alt	82665	82745	ENST00000616277	intron	4	-	80	ENSG00000276296	TFPT	13630	protein_coding	1205	1	NA	NM_013342	CHR_HSCHR19LRC_LRC_S_CTG3_1	NA	6	0	NA	NA	NA	NA	NA	NA	NA	chr19_GL949750v2_alt:82665-82745
chr19_GL949750v2_alt	82816	84546	ENST00000616277	intron	3	-	1730	ENSG00000276296	TFPT	13630	protein_coding	1205	1	NA	NM_013342	CHR_HSCHR19LRC_LRC_S_CTG3_1	NA	6	0	NA	NA	NA	NA	NA	NA	NA	chr19_GL949750v2_alt:82816-84546
chr19_GL949750v2_alt	84618	88934	ENST00000616277	intron	2	-	4316	ENSG00000276296	TFPT	13630	protein_coding	1205	1	NA	NM_013342	CHR_HSCHR19LRC_LRC_S_CTG3_1	NA	6	0	NA	NA	NA	NA	NA	NA	NA	chr19_GL949750v2_alt:84618-88934
chr19_GL949750v2_alt	89194	89739	ENST00000616277	intron	1	-	545	ENSG00000276296	TFPT	13630	protein_coding	1205	1	NA	NM_013342	CHR_HSCHR19LRC_LRC_S_CTG3_1	NA	6	0	NA	NA	NA	NA	NA	NA	NA	chr19_GL949750v2_alt:89194-89739
chr19_GL949750v2_alt	117853	117967	ENST00000619567	intron	1	+	114	ENSG00000275979	CNOT3	7879	protein_coding	4138	1	NA	NA	CHR_HSCHR19LRC_LRC_S_CTG3_1	NA	17	0	NA	NA	NA	NA	NA	NA	NA	chr19_GL949750v2_alt:117853-117967
chr19_GL949750v2_alt	118036	118290	ENST00000619567	intron	2	+	254	ENSG00000275979	CNOT3	7879	protein_coding	4138	1	NA	NA	CHR_HSCHR19LRC_LRC_S_CTG3_1	NA	17	0	NA	NA	NA	NA	NA	NA	NA	chr19_GL949750v2_alt:118036-118290
chr19_GL949750v2_alt	118366	118508	ENST00000619567	intron	3	+	142	ENSG00000275979	CNOT3	7879	protein_coding	4138	1	NA	NA	CHR_HSCHR19LRC_LRC_S_CTG3_1	NA	17	0	NA	NA	NA	NA	NA	NA	NA	chr19_GL949750v2_alt:118366-118508
chr19_GL949750v2_alt	118599	118854	ENST00000619567	intron	4	+	255	ENSG00000275979	CNOT3	7879	protein_coding	4138	1	NA	NA	CHR_HSCHR19LRC_LRC_S_CTG3_1	NA	17	0	NA	NA	NA	NA	NA	NA	NA	chr19_GL949750v2_alt:118599-118854
chr19_GL949750v2_alt	118984	119085	ENST00000619567	intron	5	+	101	ENSG00000275979	CNOT3	7879	protein_coding	4138	1	NA	NA	CHR_HSCHR19LRC_LRC_S_CTG3_1	NA	17	0	NA	NA	NA	NA	NA	NA	NA	chr19_GL949750v2_alt:118984-119085
chr19_GL949750v2_alt	119182	120446	ENST00000619567	intron	6	+	1264	ENSG00000275979	CNOT3	7879	protein_coding	4138	1	NA	NA	CHR_HSCHR19LRC_LRC_S_CTG3_1	NA	17	0	NA	NA	NA	NA	NA	NA	NA	chr19_GL949750v2_alt:119182-120446
chr19_GL949750v2_alt	120667	120758	ENST00000619567	intron	7	+	91	ENSG00000275979	CNOT3	7879	protein_coding	4138	1	NA	NA	CHR_HSCHR19LRC_LRC_S_CTG3_1	NA	17	0	NA	NA	NA	NA	NA	NA	NA	chr19_GL949750v2_alt:120667-120758
chr19_GL949750v2_alt	120893	121449	ENST00000619567	intron	8	+	556	ENSG00000275979	CNOT3	7879	protein_coding	4138	1	NA	NA	CHR_HSCHR19LRC_LRC_S_CTG3_1	NA	17	0	NA	NA	NA	NA	NA	NA	NA	chr19_GL949750v2_alt:120893-121449
chr19_GL949750v2_alt	121507	122995	ENST00000619567	intron	9	+	1488	ENSG00000275979	CNOT3	7879	protein_coding	4138	1	NA	NA	CHR_HSCHR19LRC_LRC_S_CTG3_1	NA	17	0	NA	NA	NA	NA	NA	NA	NA	chr19_GL949750v2_alt:121507-122995
chr19_GL949750v2_alt	123384	123467	ENST00000619567	intron	10	+	83	ENSG00000275979	CNOT3	7879	protein_coding	4138	1	NA	NA	CHR_HSCHR19LRC_LRC_S_CTG3_1	NA	17	0	NA	NA	NA	NA	NA	NA	NA	chr19_GL949750v2_alt:123384-123467
chr19_GL949750v2_alt	123592	124407	ENST00000619567	intron	11	+	815	ENSG00000275979	CNOT3	7879	protein_coding	4138	1	NA	NA	CHR_HSCHR19LRC_LRC_S_CTG3_1	NA	17	0	NA	NA	NA	NA	NA	NA	NA	chr19_GL949750v2_alt:123592-124407
chr19_GL949750v2_alt	124607	127075	ENST00000619567	intron	12	+	2468	ENSG00000275979	CNOT3	7879	protein_coding	4138	1	NA	NA	CHR_HSCHR19LRC_LRC_S_CTG3_1	NA	17	0	NA	NA	NA	NA	NA	NA	NA	chr19_GL949750v2_alt:124607-127075
chr19_GL949750v2_alt	127176	127277	ENST00000619567	intron	13	+	101	ENSG00000275979	CNOT3	7879	protein_coding	4138	1	NA	NA	CHR_HSCHR19LRC_LRC_S_CTG3_1	NA	17	0	NA	NA	NA	NA	NA	NA	NA	chr19_GL949750v2_alt:127176-127277
chr19_GL949750v2_alt	127477	127716	ENST00000619567	intron	14	+	239	ENSG00000275979	CNOT3	7879	protein_coding	4138	1	NA	NA	CHR_HSCHR19LRC_LRC_S_CTG3_1	NA	17	0	NA	NA	NA	NA	NA	NA	NA	chr19_GL949750v2_alt:127477-127716
chr19_GL949750v2_alt	127850	128564	ENST00000619567	intron	15	+	714	ENSG00000275979	CNOT3	7879	protein_coding	4138	1	NA	NA	CHR_HSCHR19LRC_LRC_S_CTG3_1	NA	17	0	NA	NA	NA	NA	NA	NA	NA	chr19_GL949750v2_alt:127850-128564
chr19_GL949750v2_alt	128691	130159	ENST00000619567	intron	16	+	1468	ENSG00000275979	CNOT3	7879	protein_coding	4138	1	NA	NA	CHR_HSCHR19LRC_LRC_S_CTG3_1	NA	17	1	NA	NA	NA	NA	NA	NA	NA	chr19_GL949750v2_alt:128691-130159
chr19_GL949750v2_alt	149240	153595	ENST00000621875	intron	7	-	4355	ENSG00000277733	MBOAT7	15505	protein_coding	2598	1	NA	NM_024298	CHR_HSCHR19LRC_LRC_S_CTG3_1	NA	8	1	NA	NA	NA	NA	NA	NA	NA	chr19_GL949750v2_alt:149240-153595
chr19_GL949750v2_alt	153773	155603	ENST00000621875	intron	6	-	1830	ENSG00000277733	MBOAT7	15505	protein_coding	2598	1	NA	NM_024298	CHR_HSCHR19LRC_LRC_S_CTG3_1	NA	8	0	NA	NA	NA	NA	NA	NA	NA	chr19_GL949750v2_alt:153773-155603
chr19_GL949750v2_alt	155965	158517	ENST00000621875	intron	5	-	2552	ENSG00000277733	MBOAT7	15505	protein_coding	2598	1	NA	NM_024298	CHR_HSCHR19LRC_LRC_S_CTG3_1	NA	8	0	NA	NA	NA	NA	NA	NA	NA	chr19_GL949750v2_alt:155965-158517
chr19_GL949750v2_alt	158678	162156	ENST00000621875	intron	4	-	3478	ENSG00000277733	MBOAT7	15505	protein_coding	2598	1	NA	NM_024298	CHR_HSCHR19LRC_LRC_S_CTG3_1	NA	8	0	NA	NA	NA	NA	NA	NA	NA	chr19_GL949750v2_alt:158678-162156
chr19_GL949750v2_alt	162284	163184	ENST00000621875	intron	3	-	900	ENSG00000277733	MBOAT7	15505	protein_coding	2598	1	NA	NM_024298	CHR_HSCHR19LRC_LRC_S_CTG3_1	NA	8	0	NA	NA	NA	NA	NA	NA	NA	chr19_GL949750v2_alt:162284-163184
chr19_GL949750v2_alt	163315	163400	ENST00000621875	intron	2	-	85	ENSG00000277733	MBOAT7	15505	protein_coding	2598	1	NA	NM_024298	CHR_HSCHR19LRC_LRC_S_CTG3_1	NA	8	0	NA	NA	NA	NA	NA	NA	NA	chr19_GL949750v2_alt:163315-163400
chr19_GL949750v2_alt	163480	164302	ENST00000621875	intron	1	-	822	ENSG00000277733	MBOAT7	15505	protein_coding	2598	1	NA	NM_024298	CHR_HSCHR19LRC_LRC_S_CTG3_1	NA	8	0	NA	NA	NA	NA	NA	NA	NA	chr19_GL949750v2_alt:163480-164302
chr19_GL949750v2_alt	165337	166325	ENST00000619273	intron	1	+	988	ENSG00000275165	TSEN34	15506	protein_coding	1915	1	NA	NM_001282333	CHR_HSCHR19LRC_LRC_S_CTG3_1	NA	6	0	NA	NA	NA	NA	NA	NA	NA	chr19_GL949750v2_alt:165337-166325
chr19_GL949750v2_alt	166573	166685	ENST00000619273	intron	2	+	112	ENSG00000275165	TSEN34	15506	protein_coding	1915	1	NA	NM_001282333	CHR_HSCHR19LRC_LRC_S_CTG3_1	NA	6	0	NA	NA	NA	NA	NA	NA	NA	chr19_GL949750v2_alt:166573-166685
chr19_GL949750v2_alt	166930	167080	ENST00000619273	intron	3	+	150	ENSG00000275165	TSEN34	15506	protein_coding	1915	1	NA	NM_001282333	CHR_HSCHR19LRC_LRC_S_CTG3_1	NA	6	0	NA	NA	NA	NA	NA	NA	NA	chr19_GL949750v2_alt:166930-167080
chr19_GL949750v2_alt	167339	168143	ENST00000619273	intron	4	+	804	ENSG00000275165	TSEN34	15506	protein_coding	1915	1	NA	NM_001282333	CHR_HSCHR19LRC_LRC_S_CTG3_1	NA	6	0	NA	NA	NA	NA	NA	NA	NA	chr19_GL949750v2_alt:167339-168143
chr19_GL949750v2_alt	168288	168590	ENST00000619273	intron	5	+	302	ENSG00000275165	TSEN34	15506	protein_coding	1915	1	NA	NM_001282333	CHR_HSCHR19LRC_LRC_S_CTG3_1	NA	6	1	NA	NA	NA	NA	NA	NA	NA	chr19_GL949750v2_alt:168288-168590
chr19_GL949750v2_alt	175871	176141	ENST00000610953	intron	1	+	270	ENSG00000278081	RPS9	10442	protein_coding	711	1	NA	NM_001321702	CHR_HSCHR19LRC_LRC_S_CTG3_1	NA	5	0	NA	NA	NA	NA	NA	NA	NA	chr19_GL949750v2_alt:175871-176141
chr19_GL949750v2_alt	176264	176468	ENST00000610953	intron	2	+	204	ENSG00000278081	RPS9	10442	protein_coding	711	1	NA	NM_001321702	CHR_HSCHR19LRC_LRC_S_CTG3_1	NA	5	0	NA	NA	NA	NA	NA	NA	NA	chr19_GL949750v2_alt:176264-176468
chr19_GL949750v2_alt	176592	181257	ENST00000610953	intron	3	+	4665	ENSG00000278081	RPS9	10442	protein_coding	711	1	NA	NM_001321702	CHR_HSCHR19LRC_LRC_S_CTG3_1	NA	5	0	NA	NA	NA	NA	NA	NA	NA	chr19_GL949750v2_alt:176592-181257
chr19_GL949750v2_alt	181445	182379	ENST00000610953	intron	4	+	934	ENSG00000278081	RPS9	10442	protein_coding	711	1	NA	NM_001321702	CHR_HSCHR19LRC_LRC_S_CTG3_1	NA	5	1	NA	NA	NA	NA	NA	NA	NA	chr19_GL949750v2_alt:181445-182379
chr19_GL949750v2_alt	1027382	1029458	ENST00000615688	intron	6	-	2076	ENSG00000275474	RDH13	19978	protein_coding	1931	1	NA	NM_138412	CHR_HSCHR19LRC_LRC_S_CTG3_1	NA	7	1	NA	NA	NA	NA	NA	NA	NA	chr19_GL949750v2_alt:1027382-1029458
chr19_GL949750v2_alt	1029561	1030400	ENST00000615688	intron	5	-	839	ENSG00000275474	RDH13	19978	protein_coding	1931	1	NA	NM_138412	CHR_HSCHR19LRC_LRC_S_CTG3_1	NA	7	0	NA	NA	NA	NA	NA	NA	NA	chr19_GL949750v2_alt:1029561-1030400
chr19_GL949750v2_alt	1030614	1030730	ENST00000615688	intron	4	-	116	ENSG00000275474	RDH13	19978	protein_coding	1931	1	NA	NM_138412	CHR_HSCHR19LRC_LRC_S_CTG3_1	NA	7	0	NA	NA	NA	NA	NA	NA	NA	chr19_GL949750v2_alt:1030614-1030730
chr19_GL949750v2_alt	1030836	1038724	ENST00000615688	intron	3	-	7888	ENSG00000275474	RDH13	19978	protein_coding	1931	1	NA	NM_138412	CHR_HSCHR19LRC_LRC_S_CTG3_1	NA	7	0	NA	NA	NA	NA	NA	NA	NA	chr19_GL949750v2_alt:1030836-1038724
chr19_GL949750v2_alt	1038881	1041228	ENST00000615688	intron	2	-	2347	ENSG00000275474	RDH13	19978	protein_coding	1931	1	NA	NM_138412	CHR_HSCHR19LRC_LRC_S_CTG3_1	NA	7	0	NA	NA	NA	NA	NA	NA	NA	chr19_GL949750v2_alt:1038881-1041228
chr19_GL949750v2_alt	1041348	1045039	ENST00000615688	intron	1	-	3691	ENSG00000275474	RDH13	19978	protein_coding	1931	1	NA	NM_138412	CHR_HSCHR19LRC_LRC_S_CTG3_1	NA	7	0	NA	NA	NA	NA	NA	NA	NA	chr19_GL949750v2_alt:1041348-1045039
chr19_GL949751v2_alt	130792	131613	ENST00000617592	intron	3	-	821	ENSG00000278426	LENG1	15502	protein_coding	886	1	NA	NM_024316	CHR_HSCHR19LRC_LRC_T_CTG3_1	NA	4	1	NA	NA	NA	NA	NA	NA	NA	chr19_GL949751v2_alt:130792-131613
chr19_GL949751v2_alt	131877	133132	ENST00000617592	intron	2	-	1255	ENSG00000278426	LENG1	15502	protein_coding	886	1	NA	NM_024316	CHR_HSCHR19LRC_LRC_T_CTG3_1	NA	4	0	NA	NA	NA	NA	NA	NA	NA	chr19_GL949751v2_alt:131877-133132
chr19_GL949751v2_alt	133313	134414	ENST00000617592	intron	1	-	1101	ENSG00000278426	LENG1	15502	protein_coding	886	1	NA	NM_024316	CHR_HSCHR19LRC_LRC_T_CTG3_1	NA	4	0	NA	NA	NA	NA	NA	NA	NA	chr19_GL949751v2_alt:133313-134414
chr19_GL949751v2_alt	70532	71261	ENST00000617187	intron	5	-	729	ENSG00000275551	OSCAR	29960	protein_coding	2061	1	NA	NM_206818	CHR_HSCHR19LRC_LRC_T_CTG3_1	NA	6	1	NA	NA	NA	NA	NA	NA	NA	chr19_GL949751v2_alt:70532-71261
chr19_GL949751v2_alt	71565	73993	ENST00000617187	intron	4	-	2428	ENSG00000275551	OSCAR	29960	protein_coding	2061	1	NA	NM_206818	CHR_HSCHR19LRC_LRC_T_CTG3_1	NA	6	0	NA	NA	NA	NA	NA	NA	NA	chr19_GL949751v2_alt:71565-73993
chr19_GL949751v2_alt	74006	74151	ENST00000617187	intron	3	-	145	ENSG00000275551	OSCAR	29960	protein_coding	2061	1	NA	NM_206818	CHR_HSCHR19LRC_LRC_T_CTG3_1	NA	6	0	NA	NA	NA	NA	NA	NA	NA	chr19_GL949751v2_alt:74006-74151
chr19_GL949751v2_alt	74185	75159	ENST00000617187	intron	2	-	974	ENSG00000275551	OSCAR	29960	protein_coding	2061	1	NA	NM_206818	CHR_HSCHR19LRC_LRC_T_CTG3_1	NA	6	0	NA	NA	NA	NA	NA	NA	NA	chr19_GL949751v2_alt:74185-75159
chr19_GL949751v2_alt	75356	77074	ENST00000617187	intron	1	-	1718	ENSG00000275551	OSCAR	29960	protein_coding	2061	1	NA	NM_206818	CHR_HSCHR19LRC_LRC_T_CTG3_1	NA	6	0	NA	NA	NA	NA	NA	NA	NA	chr19_GL949751v2_alt:75356-77074
chr19_GL949751v2_alt	77310	77534	ENST00000610406	intron	1	+	224	ENSG00000275724	NDUFA3	7686	protein_coding	353	1	NA	NM_004542	CHR_HSCHR19LRC_LRC_T_CTG3_1	NA	4	0	NA	NA	NA	NA	NA	NA	NA	chr19_GL949751v2_alt:77310-77534
chr19_GL949751v2_alt	77610	80353	ENST00000610406	intron	2	+	2743	ENSG00000275724	NDUFA3	7686	protein_coding	353	1	NA	NM_004542	CHR_HSCHR19LRC_LRC_T_CTG3_1	NA	4	0	NA	NA	NA	NA	NA	NA	NA	chr19_GL949751v2_alt:77610-80353
chr19_GL949751v2_alt	80432	81230	ENST00000610406	intron	3	+	798	ENSG00000275724	NDUFA3	7686	protein_coding	353	1	NA	NM_004542	CHR_HSCHR19LRC_LRC_T_CTG3_1	NA	4	1	NA	NA	NA	NA	NA	NA	NA	chr19_GL949751v2_alt:80432-81230
chr19_GL949751v2_alt	81590	82445	ENST00000614788	intron	5	-	855	ENSG00000273833	TFPT	13630	protein_coding	1205	1	NA	NM_013342	CHR_HSCHR19LRC_LRC_T_CTG3_1	NA	6	1	NA	NA	NA	NA	NA	NA	NA	chr19_GL949751v2_alt:81590-82445
chr19_GL949751v2_alt	82665	82745	ENST00000614788	intron	4	-	80	ENSG00000273833	TFPT	13630	protein_coding	1205	1	NA	NM_013342	CHR_HSCHR19LRC_LRC_T_CTG3_1	NA	6	0	NA	NA	NA	NA	NA	NA	NA	chr19_GL949751v2_alt:82665-82745
chr19_GL949751v2_alt	82816	84546	ENST00000614788	intron	3	-	1730	ENSG00000273833	TFPT	13630	protein_coding	1205	1	NA	NM_013342	CHR_HSCHR19LRC_LRC_T_CTG3_1	NA	6	0	NA	NA	NA	NA	NA	NA	NA	chr19_GL949751v2_alt:82816-84546
chr19_GL949751v2_alt	84618	88934	ENST00000614788	intron	2	-	4316	ENSG00000273833	TFPT	13630	protein_coding	1205	1	NA	NM_013342	CHR_HSCHR19LRC_LRC_T_CTG3_1	NA	6	0	NA	NA	NA	NA	NA	NA	NA	chr19_GL949751v2_alt:84618-88934
chr19_GL949751v2_alt	89194	89739	ENST00000614788	intron	1	-	545	ENSG00000273833	TFPT	13630	protein_coding	1205	1	NA	NM_013342	CHR_HSCHR19LRC_LRC_T_CTG3_1	NA	6	0	NA	NA	NA	NA	NA	NA	NA	chr19_GL949751v2_alt:89194-89739
chr19_GL949751v2_alt	117853	117967	ENST00000613752	intron	1	+	114	ENSG00000273943	CNOT3	7879	protein_coding	4138	1	NA	NA	CHR_HSCHR19LRC_LRC_T_CTG3_1	NA	17	0	NA	NA	NA	NA	NA	NA	NA	chr19_GL949751v2_alt:117853-117967
chr19_GL949751v2_alt	118036	118290	ENST00000613752	intron	2	+	254	ENSG00000273943	CNOT3	7879	protein_coding	4138	1	NA	NA	CHR_HSCHR19LRC_LRC_T_CTG3_1	NA	17	0	NA	NA	NA	NA	NA	NA	NA	chr19_GL949751v2_alt:118036-118290
chr19_GL949751v2_alt	118366	118508	ENST00000613752	intron	3	+	142	ENSG00000273943	CNOT3	7879	protein_coding	4138	1	NA	NA	CHR_HSCHR19LRC_LRC_T_CTG3_1	NA	17	0	NA	NA	NA	NA	NA	NA	NA	chr19_GL949751v2_alt:118366-118508
chr19_GL949751v2_alt	118599	118854	ENST00000613752	intron	4	+	255	ENSG00000273943	CNOT3	7879	protein_coding	4138	1	NA	NA	CHR_HSCHR19LRC_LRC_T_CTG3_1	NA	17	0	NA	NA	NA	NA	NA	NA	NA	chr19_GL949751v2_alt:118599-118854
chr19_GL949751v2_alt	118984	119085	ENST00000613752	intron	5	+	101	ENSG00000273943	CNOT3	7879	protein_coding	4138	1	NA	NA	CHR_HSCHR19LRC_LRC_T_CTG3_1	NA	17	0	NA	NA	NA	NA	NA	NA	NA	chr19_GL949751v2_alt:118984-119085
chr19_GL949751v2_alt	119182	120446	ENST00000613752	intron	6	+	1264	ENSG00000273943	CNOT3	7879	protein_coding	4138	1	NA	NA	CHR_HSCHR19LRC_LRC_T_CTG3_1	NA	17	0	NA	NA	NA	NA	NA	NA	NA	chr19_GL949751v2_alt:119182-120446
chr19_GL949751v2_alt	120667	120758	ENST00000613752	intron	7	+	91	ENSG00000273943	CNOT3	7879	protein_coding	4138	1	NA	NA	CHR_HSCHR19LRC_LRC_T_CTG3_1	NA	17	0	NA	NA	NA	NA	NA	NA	NA	chr19_GL949751v2_alt:120667-120758
chr19_GL949751v2_alt	120893	121449	ENST00000613752	intron	8	+	556	ENSG00000273943	CNOT3	7879	protein_coding	4138	1	NA	NA	CHR_HSCHR19LRC_LRC_T_CTG3_1	NA	17	0	NA	NA	NA	NA	NA	NA	NA	chr19_GL949751v2_alt:120893-121449
chr19_GL949751v2_alt	121507	122995	ENST00000613752	intron	9	+	1488	ENSG00000273943	CNOT3	7879	protein_coding	4138	1	NA	NA	CHR_HSCHR19LRC_LRC_T_CTG3_1	NA	17	0	NA	NA	NA	NA	NA	NA	NA	chr19_GL949751v2_alt:121507-122995
chr19_GL949751v2_alt	123384	123467	ENST00000613752	intron	10	+	83	ENSG00000273943	CNOT3	7879	protein_coding	4138	1	NA	NA	CHR_HSCHR19LRC_LRC_T_CTG3_1	NA	17	0	NA	NA	NA	NA	NA	NA	NA	chr19_GL949751v2_alt:123384-123467
chr19_GL949751v2_alt	123592	124407	ENST00000613752	intron	11	+	815	ENSG00000273943	CNOT3	7879	protein_coding	4138	1	NA	NA	CHR_HSCHR19LRC_LRC_T_CTG3_1	NA	17	0	NA	NA	NA	NA	NA	NA	NA	chr19_GL949751v2_alt:123592-124407
chr19_GL949751v2_alt	124607	127075	ENST00000613752	intron	12	+	2468	ENSG00000273943	CNOT3	7879	protein_coding	4138	1	NA	NA	CHR_HSCHR19LRC_LRC_T_CTG3_1	NA	17	0	NA	NA	NA	NA	NA	NA	NA	chr19_GL949751v2_alt:124607-127075
chr19_GL949751v2_alt	127176	127277	ENST00000613752	intron	13	+	101	ENSG00000273943	CNOT3	7879	protein_coding	4138	1	NA	NA	CHR_HSCHR19LRC_LRC_T_CTG3_1	NA	17	0	NA	NA	NA	NA	NA	NA	NA	chr19_GL949751v2_alt:127176-127277
chr19_GL949751v2_alt	127477	127716	ENST00000613752	intron	14	+	239	ENSG00000273943	CNOT3	7879	protein_coding	4138	1	NA	NA	CHR_HSCHR19LRC_LRC_T_CTG3_1	NA	17	0	NA	NA	NA	NA	NA	NA	NA	chr19_GL949751v2_alt:127477-127716
chr19_GL949751v2_alt	127850	128564	ENST00000613752	intron	15	+	714	ENSG00000273943	CNOT3	7879	protein_coding	4138	1	NA	NA	CHR_HSCHR19LRC_LRC_T_CTG3_1	NA	17	0	NA	NA	NA	NA	NA	NA	NA	chr19_GL949751v2_alt:127850-128564
chr19_GL949751v2_alt	128691	130159	ENST00000613752	intron	16	+	1468	ENSG00000273943	CNOT3	7879	protein_coding	4138	1	NA	NA	CHR_HSCHR19LRC_LRC_T_CTG3_1	NA	17	1	NA	NA	NA	NA	NA	NA	NA	chr19_GL949751v2_alt:128691-130159
chr19_GL949751v2_alt	149240	153595	ENST00000619842	intron	7	-	4355	ENSG00000277923	MBOAT7	15505	protein_coding	2598	1	NA	NM_024298	CHR_HSCHR19LRC_LRC_T_CTG3_1	NA	8	1	NA	NA	NA	NA	NA	NA	NA	chr19_GL949751v2_alt:149240-153595
chr19_GL949751v2_alt	153773	155603	ENST00000619842	intron	6	-	1830	ENSG00000277923	MBOAT7	15505	protein_coding	2598	1	NA	NM_024298	CHR_HSCHR19LRC_LRC_T_CTG3_1	NA	8	0	NA	NA	NA	NA	NA	NA	NA	chr19_GL949751v2_alt:153773-155603
chr19_GL949751v2_alt	155965	158517	ENST00000619842	intron	5	-	2552	ENSG00000277923	MBOAT7	15505	protein_coding	2598	1	NA	NM_024298	CHR_HSCHR19LRC_LRC_T_CTG3_1	NA	8	0	NA	NA	NA	NA	NA	NA	NA	chr19_GL949751v2_alt:155965-158517
chr19_GL949751v2_alt	158678	162156	ENST00000619842	intron	4	-	3478	ENSG00000277923	MBOAT7	15505	protein_coding	2598	1	NA	NM_024298	CHR_HSCHR19LRC_LRC_T_CTG3_1	NA	8	0	NA	NA	NA	NA	NA	NA	NA	chr19_GL949751v2_alt:158678-162156
chr19_GL949751v2_alt	162284	163184	ENST00000619842	intron	3	-	900	ENSG00000277923	MBOAT7	15505	protein_coding	2598	1	NA	NM_024298	CHR_HSCHR19LRC_LRC_T_CTG3_1	NA	8	0	NA	NA	NA	NA	NA	NA	NA	chr19_GL949751v2_alt:162284-163184
chr19_GL949751v2_alt	163315	163400	ENST00000619842	intron	2	-	85	ENSG00000277923	MBOAT7	15505	protein_coding	2598	1	NA	NM_024298	CHR_HSCHR19LRC_LRC_T_CTG3_1	NA	8	0	NA	NA	NA	NA	NA	NA	NA	chr19_GL949751v2_alt:163315-163400
chr19_GL949751v2_alt	163480	164302	ENST00000619842	intron	1	-	822	ENSG00000277923	MBOAT7	15505	protein_coding	2598	1	NA	NM_024298	CHR_HSCHR19LRC_LRC_T_CTG3_1	NA	8	0	NA	NA	NA	NA	NA	NA	NA	chr19_GL949751v2_alt:163480-164302
chr19_GL949751v2_alt	165337	166325	ENST00000619263	intron	1	+	988	ENSG00000273896	TSEN34	15506	protein_coding	1915	1	NA	NM_001282333	CHR_HSCHR19LRC_LRC_T_CTG3_1	NA	6	0	NA	NA	NA	NA	NA	NA	NA	chr19_GL949751v2_alt:165337-166325
chr19_GL949751v2_alt	166573	166685	ENST00000619263	intron	2	+	112	ENSG00000273896	TSEN34	15506	protein_coding	1915	1	NA	NM_001282333	CHR_HSCHR19LRC_LRC_T_CTG3_1	NA	6	0	NA	NA	NA	NA	NA	NA	NA	chr19_GL949751v2_alt:166573-166685
chr19_GL949751v2_alt	166930	167080	ENST00000619263	intron	3	+	150	ENSG00000273896	TSEN34	15506	protein_coding	1915	1	NA	NM_001282333	CHR_HSCHR19LRC_LRC_T_CTG3_1	NA	6	0	NA	NA	NA	NA	NA	NA	NA	chr19_GL949751v2_alt:166930-167080
chr19_GL949751v2_alt	167339	168143	ENST00000619263	intron	4	+	804	ENSG00000273896	TSEN34	15506	protein_coding	1915	1	NA	NM_001282333	CHR_HSCHR19LRC_LRC_T_CTG3_1	NA	6	0	NA	NA	NA	NA	NA	NA	NA	chr19_GL949751v2_alt:167339-168143
chr19_GL949751v2_alt	168288	168590	ENST00000619263	intron	5	+	302	ENSG00000273896	TSEN34	15506	protein_coding	1915	1	NA	NM_001282333	CHR_HSCHR19LRC_LRC_T_CTG3_1	NA	6	1	NA	NA	NA	NA	NA	NA	NA	chr19_GL949751v2_alt:168288-168590
chr19_GL949751v2_alt	175871	176141	ENST00000617291	intron	1	+	270	ENSG00000274005	RPS9	10442	protein_coding	711	1	NA	NM_001321702	CHR_HSCHR19LRC_LRC_T_CTG3_1	NA	5	0	NA	NA	NA	NA	NA	NA	NA	chr19_GL949751v2_alt:175871-176141
chr19_GL949751v2_alt	176264	176468	ENST00000617291	intron	2	+	204	ENSG00000274005	RPS9	10442	protein_coding	711	1	NA	NM_001321702	CHR_HSCHR19LRC_LRC_T_CTG3_1	NA	5	0	NA	NA	NA	NA	NA	NA	NA	chr19_GL949751v2_alt:176264-176468
chr19_GL949751v2_alt	176592	181257	ENST00000617291	intron	3	+	4665	ENSG00000274005	RPS9	10442	protein_coding	711	1	NA	NM_001321702	CHR_HSCHR19LRC_LRC_T_CTG3_1	NA	5	0	NA	NA	NA	NA	NA	NA	NA	chr19_GL949751v2_alt:176592-181257
chr19_GL949751v2_alt	181445	182379	ENST00000617291	intron	4	+	934	ENSG00000274005	RPS9	10442	protein_coding	711	1	NA	NM_001321702	CHR_HSCHR19LRC_LRC_T_CTG3_1	NA	5	1	NA	NA	NA	NA	NA	NA	NA	chr19_GL949751v2_alt:181445-182379
chr19_GL949751v2_alt	963675	965751	ENST00000613935	intron	6	-	2076	ENSG00000274504	RDH13	19978	protein_coding	1931	1	NA	NM_138412	CHR_HSCHR19LRC_LRC_T_CTG3_1	NA	7	1	NA	NA	NA	NA	NA	NA	NA	chr19_GL949751v2_alt:963675-965751
chr19_GL949751v2_alt	965854	966693	ENST00000613935	intron	5	-	839	ENSG00000274504	RDH13	19978	protein_coding	1931	1	NA	NM_138412	CHR_HSCHR19LRC_LRC_T_CTG3_1	NA	7	0	NA	NA	NA	NA	NA	NA	NA	chr19_GL949751v2_alt:965854-966693
chr19_GL949751v2_alt	966907	967023	ENST00000613935	intron	4	-	116	ENSG00000274504	RDH13	19978	protein_coding	1931	1	NA	NM_138412	CHR_HSCHR19LRC_LRC_T_CTG3_1	NA	7	0	NA	NA	NA	NA	NA	NA	NA	chr19_GL949751v2_alt:966907-967023
chr19_GL949751v2_alt	967129	975017	ENST00000613935	intron	3	-	7888	ENSG00000274504	RDH13	19978	protein_coding	1931	1	NA	NM_138412	CHR_HSCHR19LRC_LRC_T_CTG3_1	NA	7	0	NA	NA	NA	NA	NA	NA	NA	chr19_GL949751v2_alt:967129-975017
chr19_GL949751v2_alt	975174	977521	ENST00000613935	intron	2	-	2347	ENSG00000274504	RDH13	19978	protein_coding	1931	1	NA	NM_138412	CHR_HSCHR19LRC_LRC_T_CTG3_1	NA	7	0	NA	NA	NA	NA	NA	NA	NA	chr19_GL949751v2_alt:975174-977521
chr19_GL949751v2_alt	977641	981332	ENST00000613935	intron	1	-	3691	ENSG00000274504	RDH13	19978	protein_coding	1931	1	NA	NM_138412	CHR_HSCHR19LRC_LRC_T_CTG3_1	NA	7	0	NA	NA	NA	NA	NA	NA	NA	chr19_GL949751v2_alt:977641-981332
chr19_GL949752v1_alt	130792	131613	ENST00000613622	intron	3	-	821	ENSG00000278516	LENG1	15502	protein_coding	941	1	NA	NM_024316	CHR_HSCHR19LRC_PGF1_CTG3_1	NA	4	1	NA	NA	NA	NA	NA	NA	NA	chr19_GL949752v1_alt:130792-131613
chr19_GL949752v1_alt	131877	133132	ENST00000613622	intron	2	-	1255	ENSG00000278516	LENG1	15502	protein_coding	941	1	NA	NM_024316	CHR_HSCHR19LRC_PGF1_CTG3_1	NA	4	0	NA	NA	NA	NA	NA	NA	NA	chr19_GL949752v1_alt:131877-133132
chr19_GL949752v1_alt	133313	134414	ENST00000613622	intron	1	-	1101	ENSG00000278516	LENG1	15502	protein_coding	941	1	NA	NM_024316	CHR_HSCHR19LRC_PGF1_CTG3_1	NA	4	0	NA	NA	NA	NA	NA	NA	NA	chr19_GL949752v1_alt:133313-134414
chr19_GL949752v1_alt	70532	71261	ENST00000614380	intron	5	-	729	ENSG00000277088	OSCAR	29960	protein_coding	2061	1	NA	NM_206818	CHR_HSCHR19LRC_PGF1_CTG3_1	NA	6	1	NA	NA	NA	NA	NA	NA	NA	chr19_GL949752v1_alt:70532-71261
chr19_GL949752v1_alt	71565	73993	ENST00000614380	intron	4	-	2428	ENSG00000277088	OSCAR	29960	protein_coding	2061	1	NA	NM_206818	CHR_HSCHR19LRC_PGF1_CTG3_1	NA	6	0	NA	NA	NA	NA	NA	NA	NA	chr19_GL949752v1_alt:71565-73993
chr19_GL949752v1_alt	74006	74151	ENST00000614380	intron	3	-	145	ENSG00000277088	OSCAR	29960	protein_coding	2061	1	NA	NM_206818	CHR_HSCHR19LRC_PGF1_CTG3_1	NA	6	0	NA	NA	NA	NA	NA	NA	NA	chr19_GL949752v1_alt:74006-74151
chr19_GL949752v1_alt	74185	75159	ENST00000614380	intron	2	-	974	ENSG00000277088	OSCAR	29960	protein_coding	2061	1	NA	NM_206818	CHR_HSCHR19LRC_PGF1_CTG3_1	NA	6	0	NA	NA	NA	NA	NA	NA	NA	chr19_GL949752v1_alt:74185-75159
chr19_GL949752v1_alt	75356	77074	ENST00000614380	intron	1	-	1718	ENSG00000277088	OSCAR	29960	protein_coding	2061	1	NA	NM_206818	CHR_HSCHR19LRC_PGF1_CTG3_1	NA	6	0	NA	NA	NA	NA	NA	NA	NA	chr19_GL949752v1_alt:75356-77074
chr19_GL949752v1_alt	77310	77534	ENST00000619253	intron	1	+	224	ENSG00000275605	NDUFA3	7686	protein_coding	353	1	NA	NM_004542	CHR_HSCHR19LRC_PGF1_CTG3_1	NA	4	0	NA	NA	NA	NA	NA	NA	NA	chr19_GL949752v1_alt:77310-77534
chr19_GL949752v1_alt	77610	80353	ENST00000619253	intron	2	+	2743	ENSG00000275605	NDUFA3	7686	protein_coding	353	1	NA	NM_004542	CHR_HSCHR19LRC_PGF1_CTG3_1	NA	4	0	NA	NA	NA	NA	NA	NA	NA	chr19_GL949752v1_alt:77610-80353
chr19_GL949752v1_alt	80432	81230	ENST00000619253	intron	3	+	798	ENSG00000275605	NDUFA3	7686	protein_coding	353	1	NA	NM_004542	CHR_HSCHR19LRC_PGF1_CTG3_1	NA	4	1	NA	NA	NA	NA	NA	NA	NA	chr19_GL949752v1_alt:80432-81230
chr19_GL949752v1_alt	81590	82445	ENST00000611514	intron	5	-	855	ENSG00000278161	TFPT	13630	protein_coding	1205	1	NA	NM_013342	CHR_HSCHR19LRC_PGF1_CTG3_1	NA	6	1	NA	NA	NA	NA	NA	NA	NA	chr19_GL949752v1_alt:81590-82445
chr19_GL949752v1_alt	82665	82745	ENST00000611514	intron	4	-	80	ENSG00000278161	TFPT	13630	protein_coding	1205	1	NA	NM_013342	CHR_HSCHR19LRC_PGF1_CTG3_1	NA	6	0	NA	NA	NA	NA	NA	NA	NA	chr19_GL949752v1_alt:82665-82745
chr19_GL949752v1_alt	82816	84546	ENST00000611514	intron	3	-	1730	ENSG00000278161	TFPT	13630	protein_coding	1205	1	NA	NM_013342	CHR_HSCHR19LRC_PGF1_CTG3_1	NA	6	0	NA	NA	NA	NA	NA	NA	NA	chr19_GL949752v1_alt:82816-84546
chr19_GL949752v1_alt	84618	88934	ENST00000611514	intron	2	-	4316	ENSG00000278161	TFPT	13630	protein_coding	1205	1	NA	NM_013342	CHR_HSCHR19LRC_PGF1_CTG3_1	NA	6	0	NA	NA	NA	NA	NA	NA	NA	chr19_GL949752v1_alt:84618-88934
chr19_GL949752v1_alt	89194	89739	ENST00000611514	intron	1	-	545	ENSG00000278161	TFPT	13630	protein_coding	1205	1	NA	NM_013342	CHR_HSCHR19LRC_PGF1_CTG3_1	NA	6	0	NA	NA	NA	NA	NA	NA	NA	chr19_GL949752v1_alt:89194-89739
chr19_GL949752v1_alt	117853	117967	ENST00000615030	intron	1	+	114	ENSG00000274616	CNOT3	7879	protein_coding	4138	1	NA	NA	CHR_HSCHR19LRC_PGF1_CTG3_1	NA	17	0	NA	NA	NA	NA	NA	NA	NA	chr19_GL949752v1_alt:117853-117967
chr19_GL949752v1_alt	118036	118290	ENST00000615030	intron	2	+	254	ENSG00000274616	CNOT3	7879	protein_coding	4138	1	NA	NA	CHR_HSCHR19LRC_PGF1_CTG3_1	NA	17	0	NA	NA	NA	NA	NA	NA	NA	chr19_GL949752v1_alt:118036-118290
chr19_GL949752v1_alt	118366	118508	ENST00000615030	intron	3	+	142	ENSG00000274616	CNOT3	7879	protein_coding	4138	1	NA	NA	CHR_HSCHR19LRC_PGF1_CTG3_1	NA	17	0	NA	NA	NA	NA	NA	NA	NA	chr19_GL949752v1_alt:118366-118508
chr19_GL949752v1_alt	118599	118854	ENST00000615030	intron	4	+	255	ENSG00000274616	CNOT3	7879	protein_coding	4138	1	NA	NA	CHR_HSCHR19LRC_PGF1_CTG3_1	NA	17	0	NA	NA	NA	NA	NA	NA	NA	chr19_GL949752v1_alt:118599-118854
chr19_GL949752v1_alt	118984	119085	ENST00000615030	intron	5	+	101	ENSG00000274616	CNOT3	7879	protein_coding	4138	1	NA	NA	CHR_HSCHR19LRC_PGF1_CTG3_1	NA	17	0	NA	NA	NA	NA	NA	NA	NA	chr19_GL949752v1_alt:118984-119085
chr19_GL949752v1_alt	119182	120446	ENST00000615030	intron	6	+	1264	ENSG00000274616	CNOT3	7879	protein_coding	4138	1	NA	NA	CHR_HSCHR19LRC_PGF1_CTG3_1	NA	17	0	NA	NA	NA	NA	NA	NA	NA	chr19_GL949752v1_alt:119182-120446
chr19_GL949752v1_alt	120667	120758	ENST00000615030	intron	7	+	91	ENSG00000274616	CNOT3	7879	protein_coding	4138	1	NA	NA	CHR_HSCHR19LRC_PGF1_CTG3_1	NA	17	0	NA	NA	NA	NA	NA	NA	NA	chr19_GL949752v1_alt:120667-120758
chr19_GL949752v1_alt	120893	121449	ENST00000615030	intron	8	+	556	ENSG00000274616	CNOT3	7879	protein_coding	4138	1	NA	NA	CHR_HSCHR19LRC_PGF1_CTG3_1	NA	17	0	NA	NA	NA	NA	NA	NA	NA	chr19_GL949752v1_alt:120893-121449
chr19_GL949752v1_alt	121507	122995	ENST00000615030	intron	9	+	1488	ENSG00000274616	CNOT3	7879	protein_coding	4138	1	NA	NA	CHR_HSCHR19LRC_PGF1_CTG3_1	NA	17	0	NA	NA	NA	NA	NA	NA	NA	chr19_GL949752v1_alt:121507-122995
chr19_GL949752v1_alt	123384	123467	ENST00000615030	intron	10	+	83	ENSG00000274616	CNOT3	7879	protein_coding	4138	1	NA	NA	CHR_HSCHR19LRC_PGF1_CTG3_1	NA	17	0	NA	NA	NA	NA	NA	NA	NA	chr19_GL949752v1_alt:123384-123467
chr19_GL949752v1_alt	123592	124407	ENST00000615030	intron	11	+	815	ENSG00000274616	CNOT3	7879	protein_coding	4138	1	NA	NA	CHR_HSCHR19LRC_PGF1_CTG3_1	NA	17	0	NA	NA	NA	NA	NA	NA	NA	chr19_GL949752v1_alt:123592-124407
chr19_GL949752v1_alt	124607	127075	ENST00000615030	intron	12	+	2468	ENSG00000274616	CNOT3	7879	protein_coding	4138	1	NA	NA	CHR_HSCHR19LRC_PGF1_CTG3_1	NA	17	0	NA	NA	NA	NA	NA	NA	NA	chr19_GL949752v1_alt:124607-127075
chr19_GL949752v1_alt	127176	127277	ENST00000615030	intron	13	+	101	ENSG00000274616	CNOT3	7879	protein_coding	4138	1	NA	NA	CHR_HSCHR19LRC_PGF1_CTG3_1	NA	17	0	NA	NA	NA	NA	NA	NA	NA	chr19_GL949752v1_alt:127176-127277
chr19_GL949752v1_alt	127477	127716	ENST00000615030	intron	14	+	239	ENSG00000274616	CNOT3	7879	protein_coding	4138	1	NA	NA	CHR_HSCHR19LRC_PGF1_CTG3_1	NA	17	0	NA	NA	NA	NA	NA	NA	NA	chr19_GL949752v1_alt:127477-127716
chr19_GL949752v1_alt	127850	128564	ENST00000615030	intron	15	+	714	ENSG00000274616	CNOT3	7879	protein_coding	4138	1	NA	NA	CHR_HSCHR19LRC_PGF1_CTG3_1	NA	17	0	NA	NA	NA	NA	NA	NA	NA	chr19_GL949752v1_alt:127850-128564
chr19_GL949752v1_alt	128691	130159	ENST00000615030	intron	16	+	1468	ENSG00000274616	CNOT3	7879	protein_coding	4138	1	NA	NA	CHR_HSCHR19LRC_PGF1_CTG3_1	NA	17	1	NA	NA	NA	NA	NA	NA	NA	chr19_GL949752v1_alt:128691-130159
chr19_GL949752v1_alt	149210	153558	ENST00000619855	intron	7	-	4348	ENSG00000273592	MBOAT7	15505	protein_coding	2596	1	NA	NM_024298	CHR_HSCHR19LRC_PGF1_CTG3_1	NA	8	1	NA	NA	NA	NA	NA	NA	NA	chr19_GL949752v1_alt:149210-153558
chr19_GL949752v1_alt	153736	155566	ENST00000619855	intron	6	-	1830	ENSG00000273592	MBOAT7	15505	protein_coding	2596	1	NA	NM_024298	CHR_HSCHR19LRC_PGF1_CTG3_1	NA	8	0	NA	NA	NA	NA	NA	NA	NA	chr19_GL949752v1_alt:153736-155566
chr19_GL949752v1_alt	155928	158480	ENST00000619855	intron	5	-	2552	ENSG00000273592	MBOAT7	15505	protein_coding	2596	1	NA	NM_024298	CHR_HSCHR19LRC_PGF1_CTG3_1	NA	8	0	NA	NA	NA	NA	NA	NA	NA	chr19_GL949752v1_alt:155928-158480
chr19_GL949752v1_alt	158641	162120	ENST00000619855	intron	4	-	3479	ENSG00000273592	MBOAT7	15505	protein_coding	2596	1	NA	NM_024298	CHR_HSCHR19LRC_PGF1_CTG3_1	NA	8	0	NA	NA	NA	NA	NA	NA	NA	chr19_GL949752v1_alt:158641-162120
chr19_GL949752v1_alt	162248	163180	ENST00000619855	intron	3	-	932	ENSG00000273592	MBOAT7	15505	protein_coding	2596	1	NA	NM_024298	CHR_HSCHR19LRC_PGF1_CTG3_1	NA	8	0	NA	NA	NA	NA	NA	NA	NA	chr19_GL949752v1_alt:162248-163180
chr19_GL949752v1_alt	163311	163396	ENST00000619855	intron	2	-	85	ENSG00000273592	MBOAT7	15505	protein_coding	2596	1	NA	NM_024298	CHR_HSCHR19LRC_PGF1_CTG3_1	NA	8	0	NA	NA	NA	NA	NA	NA	NA	chr19_GL949752v1_alt:163311-163396
chr19_GL949752v1_alt	163476	164301	ENST00000619855	intron	1	-	825	ENSG00000273592	MBOAT7	15505	protein_coding	2596	1	NA	NM_024298	CHR_HSCHR19LRC_PGF1_CTG3_1	NA	8	0	NA	NA	NA	NA	NA	NA	NA	chr19_GL949752v1_alt:163476-164301
chr19_GL949752v1_alt	165336	166324	ENST00000618447	intron	1	+	988	ENSG00000274129	TSEN34	15506	protein_coding	1912	1	NA	NM_001282333	CHR_HSCHR19LRC_PGF1_CTG3_1	NA	6	0	NA	NA	NA	NA	NA	NA	NA	chr19_GL949752v1_alt:165336-166324
chr19_GL949752v1_alt	166572	166684	ENST00000618447	intron	2	+	112	ENSG00000274129	TSEN34	15506	protein_coding	1912	1	NA	NM_001282333	CHR_HSCHR19LRC_PGF1_CTG3_1	NA	6	0	NA	NA	NA	NA	NA	NA	NA	chr19_GL949752v1_alt:166572-166684
chr19_GL949752v1_alt	166929	167079	ENST00000618447	intron	3	+	150	ENSG00000274129	TSEN34	15506	protein_coding	1912	1	NA	NM_001282333	CHR_HSCHR19LRC_PGF1_CTG3_1	NA	6	0	NA	NA	NA	NA	NA	NA	NA	chr19_GL949752v1_alt:166929-167079
chr19_GL949752v1_alt	167338	168137	ENST00000618447	intron	4	+	799	ENSG00000274129	TSEN34	15506	protein_coding	1912	1	NA	NM_001282333	CHR_HSCHR19LRC_PGF1_CTG3_1	NA	6	0	NA	NA	NA	NA	NA	NA	NA	chr19_GL949752v1_alt:167338-168137
chr19_GL949752v1_alt	168282	168584	ENST00000618447	intron	5	+	302	ENSG00000274129	TSEN34	15506	protein_coding	1912	1	NA	NM_001282333	CHR_HSCHR19LRC_PGF1_CTG3_1	NA	6	1	NA	NA	NA	NA	NA	NA	NA	chr19_GL949752v1_alt:168282-168584
chr19_GL949752v1_alt	175934	176131	ENST00000616536	intron	1	+	197	ENSG00000274950	RPS9	10442	protein_coding	772	1	NA	NM_001321702	CHR_HSCHR19LRC_PGF1_CTG3_1	NA	5	0	NA	NA	NA	NA	NA	NA	NA	chr19_GL949752v1_alt:175934-176131
chr19_GL949752v1_alt	176254	176458	ENST00000616536	intron	2	+	204	ENSG00000274950	RPS9	10442	protein_coding	772	1	NA	NM_001321702	CHR_HSCHR19LRC_PGF1_CTG3_1	NA	5	0	NA	NA	NA	NA	NA	NA	NA	chr19_GL949752v1_alt:176254-176458
chr19_GL949752v1_alt	176582	181246	ENST00000616536	intron	3	+	4664	ENSG00000274950	RPS9	10442	protein_coding	772	1	NA	NM_001321702	CHR_HSCHR19LRC_PGF1_CTG3_1	NA	5	0	NA	NA	NA	NA	NA	NA	NA	chr19_GL949752v1_alt:176582-181246
chr19_GL949752v1_alt	181434	182368	ENST00000616536	intron	4	+	934	ENSG00000274950	RPS9	10442	protein_coding	772	1	NA	NM_001321702	CHR_HSCHR19LRC_PGF1_CTG3_1	NA	5	1	NA	NA	NA	NA	NA	NA	NA	chr19_GL949752v1_alt:181434-182368
chr19_GL949752v1_alt	353997	355974	ENST00000622672	intron	1	+	1977	ENSG00000274305	LENG8	15500	protein_coding	4138	1	NA	NM_001375638	CHR_HSCHR19LRC_PGF1_CTG3_1	NA	16	0	NA	NA	NA	NA	NA	NA	NA	chr19_GL949752v1_alt:353997-355974
chr19_GL949752v1_alt	356068	356777	ENST00000622672	intron	2	+	709	ENSG00000274305	LENG8	15500	protein_coding	4138	1	NA	NM_001375638	CHR_HSCHR19LRC_PGF1_CTG3_1	NA	16	0	NA	NA	NA	NA	NA	NA	NA	chr19_GL949752v1_alt:356068-356777
chr19_GL949752v1_alt	356953	357337	ENST00000622672	intron	3	+	384	ENSG00000274305	LENG8	15500	protein_coding	4138	1	NA	NM_001375638	CHR_HSCHR19LRC_PGF1_CTG3_1	NA	16	0	NA	NA	NA	NA	NA	NA	NA	chr19_GL949752v1_alt:356953-357337
chr19_GL949752v1_alt	357440	358232	ENST00000622672	intron	4	+	792	ENSG00000274305	LENG8	15500	protein_coding	4138	1	NA	NM_001375638	CHR_HSCHR19LRC_PGF1_CTG3_1	NA	16	0	NA	NA	NA	NA	NA	NA	NA	chr19_GL949752v1_alt:357440-358232
chr19_GL949752v1_alt	358344	359116	ENST00000622672	intron	5	+	772	ENSG00000274305	LENG8	15500	protein_coding	4138	1	NA	NM_001375638	CHR_HSCHR19LRC_PGF1_CTG3_1	NA	16	0	NA	NA	NA	NA	NA	NA	NA	chr19_GL949752v1_alt:358344-359116
chr19_GL949752v1_alt	359370	359637	ENST00000622672	intron	6	+	267	ENSG00000274305	LENG8	15500	protein_coding	4138	1	NA	NM_001375638	CHR_HSCHR19LRC_PGF1_CTG3_1	NA	16	0	NA	NA	NA	NA	NA	NA	NA	chr19_GL949752v1_alt:359370-359637
chr19_GL949752v1_alt	359780	360050	ENST00000622672	intron	7	+	270	ENSG00000274305	LENG8	15500	protein_coding	4138	1	NA	NM_001375638	CHR_HSCHR19LRC_PGF1_CTG3_1	NA	16	0	NA	NA	NA	NA	NA	NA	NA	chr19_GL949752v1_alt:359780-360050
chr19_GL949752v1_alt	360255	360653	ENST00000622672	intron	8	+	398	ENSG00000274305	LENG8	15500	protein_coding	4138	1	NA	NM_001375638	CHR_HSCHR19LRC_PGF1_CTG3_1	NA	16	0	NA	NA	NA	NA	NA	NA	NA	chr19_GL949752v1_alt:360255-360653
chr19_GL949752v1_alt	360933	361011	ENST00000622672	intron	9	+	78	ENSG00000274305	LENG8	15500	protein_coding	4138	1	NA	NM_001375638	CHR_HSCHR19LRC_PGF1_CTG3_1	NA	16	0	NA	NA	NA	NA	NA	NA	NA	chr19_GL949752v1_alt:360933-361011
chr19_GL949752v1_alt	361153	361322	ENST00000622672	intron	10	+	169	ENSG00000274305	LENG8	15500	protein_coding	4138	1	NA	NM_001375638	CHR_HSCHR19LRC_PGF1_CTG3_1	NA	16	0	NA	NA	NA	NA	NA	NA	NA	chr19_GL949752v1_alt:361153-361322
chr19_GL949752v1_alt	361609	362433	ENST00000622672	intron	11	+	824	ENSG00000274305	LENG8	15500	protein_coding	4138	1	NA	NM_001375638	CHR_HSCHR19LRC_PGF1_CTG3_1	NA	16	0	NA	NA	NA	NA	NA	NA	NA	chr19_GL949752v1_alt:361609-362433
chr19_GL949752v1_alt	362536	362620	ENST00000622672	intron	12	+	84	ENSG00000274305	LENG8	15500	protein_coding	4138	1	NA	NM_001375638	CHR_HSCHR19LRC_PGF1_CTG3_1	NA	16	0	NA	NA	NA	NA	NA	NA	NA	chr19_GL949752v1_alt:362536-362620
chr19_GL949752v1_alt	362690	362789	ENST00000622672	intron	13	+	99	ENSG00000274305	LENG8	15500	protein_coding	4138	1	NA	NM_001375638	CHR_HSCHR19LRC_PGF1_CTG3_1	NA	16	0	NA	NA	NA	NA	NA	NA	NA	chr19_GL949752v1_alt:362690-362789
chr19_GL949752v1_alt	362920	363000	ENST00000622672	intron	14	+	80	ENSG00000274305	LENG8	15500	protein_coding	4138	1	NA	NM_001375638	CHR_HSCHR19LRC_PGF1_CTG3_1	NA	16	0	NA	NA	NA	NA	NA	NA	NA	chr19_GL949752v1_alt:362920-363000
chr19_GL949752v1_alt	363209	365453	ENST00000622672	intron	15	+	2244	ENSG00000274305	LENG8	15500	protein_coding	4138	1	NA	NM_001375638	CHR_HSCHR19LRC_PGF1_CTG3_1	NA	16	1	NA	NA	NA	NA	NA	NA	NA	chr19_GL949752v1_alt:363209-365453
chr19_GL949752v1_alt	370240	376273	ENST00000611094	intron	2	-	6033	ENSG00000273622	CDC42EP5	17408	protein_coding	875	1	NA	NM_145057	CHR_HSCHR19LRC_PGF1_CTG3_1	NA	3	1	NA	NA	NA	NA	NA	NA	NA	chr19_GL949752v1_alt:370240-376273
chr19_GL949752v1_alt	376415	377718	ENST00000611094	intron	1	-	1303	ENSG00000273622	CDC42EP5	17408	protein_coding	875	1	NA	NM_145057	CHR_HSCHR19LRC_PGF1_CTG3_1	NA	3	0	NA	NA	NA	NA	NA	NA	NA	chr19_GL949752v1_alt:376415-377718
chr19_GL949752v1_alt	948092	950168	ENST00000622200	intron	6	-	2076	ENSG00000274418	RDH13	19978	protein_coding	1931	1	NA	NM_138412	CHR_HSCHR19LRC_PGF1_CTG3_1	NA	7	1	NA	NA	NA	NA	NA	NA	NA	chr19_GL949752v1_alt:948092-950168
chr19_GL949752v1_alt	950271	951110	ENST00000622200	intron	5	-	839	ENSG00000274418	RDH13	19978	protein_coding	1931	1	NA	NM_138412	CHR_HSCHR19LRC_PGF1_CTG3_1	NA	7	0	NA	NA	NA	NA	NA	NA	NA	chr19_GL949752v1_alt:950271-951110
chr19_GL949752v1_alt	951324	951440	ENST00000622200	intron	4	-	116	ENSG00000274418	RDH13	19978	protein_coding	1931	1	NA	NM_138412	CHR_HSCHR19LRC_PGF1_CTG3_1	NA	7	0	NA	NA	NA	NA	NA	NA	NA	chr19_GL949752v1_alt:951324-951440
chr19_GL949752v1_alt	951546	959434	ENST00000622200	intron	3	-	7888	ENSG00000274418	RDH13	19978	protein_coding	1931	1	NA	NM_138412	CHR_HSCHR19LRC_PGF1_CTG3_1	NA	7	0	NA	NA	NA	NA	NA	NA	NA	chr19_GL949752v1_alt:951546-959434
chr19_GL949752v1_alt	959591	961938	ENST00000622200	intron	2	-	2347	ENSG00000274418	RDH13	19978	protein_coding	1931	1	NA	NM_138412	CHR_HSCHR19LRC_PGF1_CTG3_1	NA	7	0	NA	NA	NA	NA	NA	NA	NA	chr19_GL949752v1_alt:959591-961938
chr19_GL949752v1_alt	962058	965749	ENST00000622200	intron	1	-	3691	ENSG00000274418	RDH13	19978	protein_coding	1931	1	NA	NM_138412	CHR_HSCHR19LRC_PGF1_CTG3_1	NA	7	0	NA	NA	NA	NA	NA	NA	NA	chr19_GL949752v1_alt:962058-965749
chr19_GL949753v2_alt	130792	131613	ENST00000621285	intron	3	-	821	ENSG00000278257	LENG1	15502	protein_coding	886	1	NA	NM_024316	CHR_HSCHR19LRC_PGF2_CTG3_1	NA	4	1	NA	NA	NA	NA	NA	NA	NA	chr19_GL949753v2_alt:130792-131613
chr19_GL949753v2_alt	131877	133132	ENST00000621285	intron	2	-	1255	ENSG00000278257	LENG1	15502	protein_coding	886	1	NA	NM_024316	CHR_HSCHR19LRC_PGF2_CTG3_1	NA	4	0	NA	NA	NA	NA	NA	NA	NA	chr19_GL949753v2_alt:131877-133132
chr19_GL949753v2_alt	133313	134414	ENST00000621285	intron	1	-	1101	ENSG00000278257	LENG1	15502	protein_coding	886	1	NA	NM_024316	CHR_HSCHR19LRC_PGF2_CTG3_1	NA	4	0	NA	NA	NA	NA	NA	NA	NA	chr19_GL949753v2_alt:133313-134414
chr19_GL949753v2_alt	70532	71261	ENST00000617993	intron	5	-	729	ENSG00000278378	OSCAR	29960	protein_coding	2061	1	NA	NM_206818	CHR_HSCHR19LRC_PGF2_CTG3_1	NA	6	1	NA	NA	NA	NA	NA	NA	NA	chr19_GL949753v2_alt:70532-71261
chr19_GL949753v2_alt	71565	73993	ENST00000617993	intron	4	-	2428	ENSG00000278378	OSCAR	29960	protein_coding	2061	1	NA	NM_206818	CHR_HSCHR19LRC_PGF2_CTG3_1	NA	6	0	NA	NA	NA	NA	NA	NA	NA	chr19_GL949753v2_alt:71565-73993
chr19_GL949753v2_alt	74006	74151	ENST00000617993	intron	3	-	145	ENSG00000278378	OSCAR	29960	protein_coding	2061	1	NA	NM_206818	CHR_HSCHR19LRC_PGF2_CTG3_1	NA	6	0	NA	NA	NA	NA	NA	NA	NA	chr19_GL949753v2_alt:74006-74151
chr19_GL949753v2_alt	74185	75159	ENST00000617993	intron	2	-	974	ENSG00000278378	OSCAR	29960	protein_coding	2061	1	NA	NM_206818	CHR_HSCHR19LRC_PGF2_CTG3_1	NA	6	0	NA	NA	NA	NA	NA	NA	NA	chr19_GL949753v2_alt:74185-75159
chr19_GL949753v2_alt	75356	77074	ENST00000617993	intron	1	-	1718	ENSG00000278378	OSCAR	29960	protein_coding	2061	1	NA	NM_206818	CHR_HSCHR19LRC_PGF2_CTG3_1	NA	6	0	NA	NA	NA	NA	NA	NA	NA	chr19_GL949753v2_alt:75356-77074
chr19_GL949753v2_alt	77310	77534	ENST00000621307	intron	1	+	224	ENSG00000277722	NDUFA3	7686	protein_coding	353	1	NA	NM_004542	CHR_HSCHR19LRC_PGF2_CTG3_1	NA	4	0	NA	NA	NA	NA	NA	NA	NA	chr19_GL949753v2_alt:77310-77534
chr19_GL949753v2_alt	77610	80353	ENST00000621307	intron	2	+	2743	ENSG00000277722	NDUFA3	7686	protein_coding	353	1	NA	NM_004542	CHR_HSCHR19LRC_PGF2_CTG3_1	NA	4	0	NA	NA	NA	NA	NA	NA	NA	chr19_GL949753v2_alt:77610-80353
chr19_GL949753v2_alt	80432	81230	ENST00000621307	intron	3	+	798	ENSG00000277722	NDUFA3	7686	protein_coding	353	1	NA	NM_004542	CHR_HSCHR19LRC_PGF2_CTG3_1	NA	4	1	NA	NA	NA	NA	NA	NA	NA	chr19_GL949753v2_alt:80432-81230
chr19_GL949753v2_alt	81590	82445	ENST00000611935	intron	5	-	855	ENSG00000276022	TFPT	13630	protein_coding	1205	1	NA	NM_013342	CHR_HSCHR19LRC_PGF2_CTG3_1	NA	6	1	NA	NA	NA	NA	NA	NA	NA	chr19_GL949753v2_alt:81590-82445
chr19_GL949753v2_alt	82665	82745	ENST00000611935	intron	4	-	80	ENSG00000276022	TFPT	13630	protein_coding	1205	1	NA	NM_013342	CHR_HSCHR19LRC_PGF2_CTG3_1	NA	6	0	NA	NA	NA	NA	NA	NA	NA	chr19_GL949753v2_alt:82665-82745
chr19_GL949753v2_alt	82816	84546	ENST00000611935	intron	3	-	1730	ENSG00000276022	TFPT	13630	protein_coding	1205	1	NA	NM_013342	CHR_HSCHR19LRC_PGF2_CTG3_1	NA	6	0	NA	NA	NA	NA	NA	NA	NA	chr19_GL949753v2_alt:82816-84546
chr19_GL949753v2_alt	84618	88934	ENST00000611935	intron	2	-	4316	ENSG00000276022	TFPT	13630	protein_coding	1205	1	NA	NM_013342	CHR_HSCHR19LRC_PGF2_CTG3_1	NA	6	0	NA	NA	NA	NA	NA	NA	NA	chr19_GL949753v2_alt:84618-88934
chr19_GL949753v2_alt	89194	89739	ENST00000611935	intron	1	-	545	ENSG00000276022	TFPT	13630	protein_coding	1205	1	NA	NM_013342	CHR_HSCHR19LRC_PGF2_CTG3_1	NA	6	0	NA	NA	NA	NA	NA	NA	NA	chr19_GL949753v2_alt:89194-89739
chr19_GL949753v2_alt	117853	117967	ENST00000613528	intron	1	+	114	ENSG00000277615	CNOT3	7879	protein_coding	4138	1	NA	NA	CHR_HSCHR19LRC_PGF2_CTG3_1	NA	17	0	NA	NA	NA	NA	NA	NA	NA	chr19_GL949753v2_alt:117853-117967
chr19_GL949753v2_alt	118036	118290	ENST00000613528	intron	2	+	254	ENSG00000277615	CNOT3	7879	protein_coding	4138	1	NA	NA	CHR_HSCHR19LRC_PGF2_CTG3_1	NA	17	0	NA	NA	NA	NA	NA	NA	NA	chr19_GL949753v2_alt:118036-118290
chr19_GL949753v2_alt	118366	118508	ENST00000613528	intron	3	+	142	ENSG00000277615	CNOT3	7879	protein_coding	4138	1	NA	NA	CHR_HSCHR19LRC_PGF2_CTG3_1	NA	17	0	NA	NA	NA	NA	NA	NA	NA	chr19_GL949753v2_alt:118366-118508
chr19_GL949753v2_alt	118599	118854	ENST00000613528	intron	4	+	255	ENSG00000277615	CNOT3	7879	protein_coding	4138	1	NA	NA	CHR_HSCHR19LRC_PGF2_CTG3_1	NA	17	0	NA	NA	NA	NA	NA	NA	NA	chr19_GL949753v2_alt:118599-118854
chr19_GL949753v2_alt	118984	119085	ENST00000613528	intron	5	+	101	ENSG00000277615	CNOT3	7879	protein_coding	4138	1	NA	NA	CHR_HSCHR19LRC_PGF2_CTG3_1	NA	17	0	NA	NA	NA	NA	NA	NA	NA	chr19_GL949753v2_alt:118984-119085
chr19_GL949753v2_alt	119182	120446	ENST00000613528	intron	6	+	1264	ENSG00000277615	CNOT3	7879	protein_coding	4138	1	NA	NA	CHR_HSCHR19LRC_PGF2_CTG3_1	NA	17	0	NA	NA	NA	NA	NA	NA	NA	chr19_GL949753v2_alt:119182-120446
chr19_GL949753v2_alt	120667	120758	ENST00000613528	intron	7	+	91	ENSG00000277615	CNOT3	7879	protein_coding	4138	1	NA	NA	CHR_HSCHR19LRC_PGF2_CTG3_1	NA	17	0	NA	NA	NA	NA	NA	NA	NA	chr19_GL949753v2_alt:120667-120758
chr19_GL949753v2_alt	120893	121449	ENST00000613528	intron	8	+	556	ENSG00000277615	CNOT3	7879	protein_coding	4138	1	NA	NA	CHR_HSCHR19LRC_PGF2_CTG3_1	NA	17	0	NA	NA	NA	NA	NA	NA	NA	chr19_GL949753v2_alt:120893-121449
chr19_GL949753v2_alt	121507	122995	ENST00000613528	intron	9	+	1488	ENSG00000277615	CNOT3	7879	protein_coding	4138	1	NA	NA	CHR_HSCHR19LRC_PGF2_CTG3_1	NA	17	0	NA	NA	NA	NA	NA	NA	NA	chr19_GL949753v2_alt:121507-122995
chr19_GL949753v2_alt	123384	123467	ENST00000613528	intron	10	+	83	ENSG00000277615	CNOT3	7879	protein_coding	4138	1	NA	NA	CHR_HSCHR19LRC_PGF2_CTG3_1	NA	17	0	NA	NA	NA	NA	NA	NA	NA	chr19_GL949753v2_alt:123384-123467
chr19_GL949753v2_alt	123592	124407	ENST00000613528	intron	11	+	815	ENSG00000277615	CNOT3	7879	protein_coding	4138	1	NA	NA	CHR_HSCHR19LRC_PGF2_CTG3_1	NA	17	0	NA	NA	NA	NA	NA	NA	NA	chr19_GL949753v2_alt:123592-124407
chr19_GL949753v2_alt	124607	127075	ENST00000613528	intron	12	+	2468	ENSG00000277615	CNOT3	7879	protein_coding	4138	1	NA	NA	CHR_HSCHR19LRC_PGF2_CTG3_1	NA	17	0	NA	NA	NA	NA	NA	NA	NA	chr19_GL949753v2_alt:124607-127075
chr19_GL949753v2_alt	127176	127277	ENST00000613528	intron	13	+	101	ENSG00000277615	CNOT3	7879	protein_coding	4138	1	NA	NA	CHR_HSCHR19LRC_PGF2_CTG3_1	NA	17	0	NA	NA	NA	NA	NA	NA	NA	chr19_GL949753v2_alt:127176-127277
chr19_GL949753v2_alt	127477	127716	ENST00000613528	intron	14	+	239	ENSG00000277615	CNOT3	7879	protein_coding	4138	1	NA	NA	CHR_HSCHR19LRC_PGF2_CTG3_1	NA	17	0	NA	NA	NA	NA	NA	NA	NA	chr19_GL949753v2_alt:127477-127716
chr19_GL949753v2_alt	127850	128564	ENST00000613528	intron	15	+	714	ENSG00000277615	CNOT3	7879	protein_coding	4138	1	NA	NA	CHR_HSCHR19LRC_PGF2_CTG3_1	NA	17	0	NA	NA	NA	NA	NA	NA	NA	chr19_GL949753v2_alt:127850-128564
chr19_GL949753v2_alt	128691	130159	ENST00000613528	intron	16	+	1468	ENSG00000277615	CNOT3	7879	protein_coding	4138	1	NA	NA	CHR_HSCHR19LRC_PGF2_CTG3_1	NA	17	1	NA	NA	NA	NA	NA	NA	NA	chr19_GL949753v2_alt:128691-130159
chr19_GL949753v2_alt	149240	153595	ENST00000613506	intron	7	-	4355	ENSG00000274194	MBOAT7	15505	protein_coding	2598	1	NA	NM_024298	CHR_HSCHR19LRC_PGF2_CTG3_1	NA	8	1	NA	NA	NA	NA	NA	NA	NA	chr19_GL949753v2_alt:149240-153595
chr19_GL949753v2_alt	153773	155603	ENST00000613506	intron	6	-	1830	ENSG00000274194	MBOAT7	15505	protein_coding	2598	1	NA	NM_024298	CHR_HSCHR19LRC_PGF2_CTG3_1	NA	8	0	NA	NA	NA	NA	NA	NA	NA	chr19_GL949753v2_alt:153773-155603
chr19_GL949753v2_alt	155965	158517	ENST00000613506	intron	5	-	2552	ENSG00000274194	MBOAT7	15505	protein_coding	2598	1	NA	NM_024298	CHR_HSCHR19LRC_PGF2_CTG3_1	NA	8	0	NA	NA	NA	NA	NA	NA	NA	chr19_GL949753v2_alt:155965-158517
chr19_GL949753v2_alt	158678	162156	ENST00000613506	intron	4	-	3478	ENSG00000274194	MBOAT7	15505	protein_coding	2598	1	NA	NM_024298	CHR_HSCHR19LRC_PGF2_CTG3_1	NA	8	0	NA	NA	NA	NA	NA	NA	NA	chr19_GL949753v2_alt:158678-162156
chr19_GL949753v2_alt	162284	163184	ENST00000613506	intron	3	-	900	ENSG00000274194	MBOAT7	15505	protein_coding	2598	1	NA	NM_024298	CHR_HSCHR19LRC_PGF2_CTG3_1	NA	8	0	NA	NA	NA	NA	NA	NA	NA	chr19_GL949753v2_alt:162284-163184
chr19_GL949753v2_alt	163315	163400	ENST00000613506	intron	2	-	85	ENSG00000274194	MBOAT7	15505	protein_coding	2598	1	NA	NM_024298	CHR_HSCHR19LRC_PGF2_CTG3_1	NA	8	0	NA	NA	NA	NA	NA	NA	NA	chr19_GL949753v2_alt:163315-163400
chr19_GL949753v2_alt	163480	164302	ENST00000613506	intron	1	-	822	ENSG00000274194	MBOAT7	15505	protein_coding	2598	1	NA	NM_024298	CHR_HSCHR19LRC_PGF2_CTG3_1	NA	8	0	NA	NA	NA	NA	NA	NA	NA	chr19_GL949753v2_alt:163480-164302
chr19_GL949753v2_alt	165337	166325	ENST00000615811	intron	1	+	988	ENSG00000278712	TSEN34	15506	protein_coding	1915	1	NA	NM_001282333	CHR_HSCHR19LRC_PGF2_CTG3_1	NA	6	0	NA	NA	NA	NA	NA	NA	NA	chr19_GL949753v2_alt:165337-166325
chr19_GL949753v2_alt	166573	166685	ENST00000615811	intron	2	+	112	ENSG00000278712	TSEN34	15506	protein_coding	1915	1	NA	NM_001282333	CHR_HSCHR19LRC_PGF2_CTG3_1	NA	6	0	NA	NA	NA	NA	NA	NA	NA	chr19_GL949753v2_alt:166573-166685
chr19_GL949753v2_alt	166930	167080	ENST00000615811	intron	3	+	150	ENSG00000278712	TSEN34	15506	protein_coding	1915	1	NA	NM_001282333	CHR_HSCHR19LRC_PGF2_CTG3_1	NA	6	0	NA	NA	NA	NA	NA	NA	NA	chr19_GL949753v2_alt:166930-167080
chr19_GL949753v2_alt	167339	168143	ENST00000615811	intron	4	+	804	ENSG00000278712	TSEN34	15506	protein_coding	1915	1	NA	NM_001282333	CHR_HSCHR19LRC_PGF2_CTG3_1	NA	6	0	NA	NA	NA	NA	NA	NA	NA	chr19_GL949753v2_alt:167339-168143
chr19_GL949753v2_alt	168288	168590	ENST00000615811	intron	5	+	302	ENSG00000278712	TSEN34	15506	protein_coding	1915	1	NA	NM_001282333	CHR_HSCHR19LRC_PGF2_CTG3_1	NA	6	1	NA	NA	NA	NA	NA	NA	NA	chr19_GL949753v2_alt:168288-168590
chr19_GL949753v2_alt	175871	176141	ENST00000620720	intron	1	+	270	ENSG00000277079	RPS9	10442	protein_coding	711	1	NA	NM_001321702	CHR_HSCHR19LRC_PGF2_CTG3_1	NA	5	0	NA	NA	NA	NA	NA	NA	NA	chr19_GL949753v2_alt:175871-176141
chr19_GL949753v2_alt	176264	176468	ENST00000620720	intron	2	+	204	ENSG00000277079	RPS9	10442	protein_coding	711	1	NA	NM_001321702	CHR_HSCHR19LRC_PGF2_CTG3_1	NA	5	0	NA	NA	NA	NA	NA	NA	NA	chr19_GL949753v2_alt:176264-176468
chr19_GL949753v2_alt	176592	181257	ENST00000620720	intron	3	+	4665	ENSG00000277079	RPS9	10442	protein_coding	711	1	NA	NM_001321702	CHR_HSCHR19LRC_PGF2_CTG3_1	NA	5	0	NA	NA	NA	NA	NA	NA	NA	chr19_GL949753v2_alt:176592-181257
chr19_GL949753v2_alt	181445	182379	ENST00000620720	intron	4	+	934	ENSG00000277079	RPS9	10442	protein_coding	711	1	NA	NM_001321702	CHR_HSCHR19LRC_PGF2_CTG3_1	NA	5	1	NA	NA	NA	NA	NA	NA	NA	chr19_GL949753v2_alt:181445-182379
chr19_GL949753v2_alt	757471	759547	ENST00000622572	intron	6	-	2076	ENSG00000278284	RDH13	19978	protein_coding	1931	1	NA	NM_138412	CHR_HSCHR19LRC_PGF2_CTG3_1	NA	7	1	NA	NA	NA	NA	NA	NA	NA	chr19_GL949753v2_alt:757471-759547
chr19_GL949753v2_alt	759650	760489	ENST00000622572	intron	5	-	839	ENSG00000278284	RDH13	19978	protein_coding	1931	1	NA	NM_138412	CHR_HSCHR19LRC_PGF2_CTG3_1	NA	7	0	NA	NA	NA	NA	NA	NA	NA	chr19_GL949753v2_alt:759650-760489
chr19_GL949753v2_alt	760703	760819	ENST00000622572	intron	4	-	116	ENSG00000278284	RDH13	19978	protein_coding	1931	1	NA	NM_138412	CHR_HSCHR19LRC_PGF2_CTG3_1	NA	7	0	NA	NA	NA	NA	NA	NA	NA	chr19_GL949753v2_alt:760703-760819
chr19_GL949753v2_alt	760925	768813	ENST00000622572	intron	3	-	7888	ENSG00000278284	RDH13	19978	protein_coding	1931	1	NA	NM_138412	CHR_HSCHR19LRC_PGF2_CTG3_1	NA	7	0	NA	NA	NA	NA	NA	NA	NA	chr19_GL949753v2_alt:760925-768813
chr19_GL949753v2_alt	768970	771317	ENST00000622572	intron	2	-	2347	ENSG00000278284	RDH13	19978	protein_coding	1931	1	NA	NM_138412	CHR_HSCHR19LRC_PGF2_CTG3_1	NA	7	0	NA	NA	NA	NA	NA	NA	NA	chr19_GL949753v2_alt:768970-771317
chr19_GL949753v2_alt	771437	775128	ENST00000622572	intron	1	-	3691	ENSG00000278284	RDH13	19978	protein_coding	1931	1	NA	NM_138412	CHR_HSCHR19LRC_PGF2_CTG3_1	NA	7	0	NA	NA	NA	NA	NA	NA	NA	chr19_GL949753v2_alt:771437-775128
chr19_KI270865v1_alt	1292	1365	ENST00000631948	intron	30	-	73	ENSG00000278788	SBNO2	29158	protein_coding	4811	1	NA	NM_014963	CHR_HSCHR19_4_CTG2	NA	31	1	NA	NA	NA	NA	NA	NA	NA	chr19_KI270865v1_alt:1292-1365
chr19_KI270865v1_alt	1557	1721	ENST00000631948	intron	29	-	164	ENSG00000278788	SBNO2	29158	protein_coding	4811	1	NA	NM_014963	CHR_HSCHR19_4_CTG2	NA	31	0	NA	NA	NA	NA	NA	NA	NA	chr19_KI270865v1_alt:1557-1721
chr19_KI270865v1_alt	1799	1878	ENST00000631948	intron	28	-	79	ENSG00000278788	SBNO2	29158	protein_coding	4811	1	NA	NM_014963	CHR_HSCHR19_4_CTG2	NA	31	0	NA	NA	NA	NA	NA	NA	NA	chr19_KI270865v1_alt:1799-1878
chr19_KI270865v1_alt	2011	2092	ENST00000631948	intron	27	-	81	ENSG00000278788	SBNO2	29158	protein_coding	4811	1	NA	NM_014963	CHR_HSCHR19_4_CTG2	NA	31	0	NA	NA	NA	NA	NA	NA	NA	chr19_KI270865v1_alt:2011-2092
chr19_KI270865v1_alt	2186	2269	ENST00000631948	intron	26	-	83	ENSG00000278788	SBNO2	29158	protein_coding	4811	1	NA	NM_014963	CHR_HSCHR19_4_CTG2	NA	31	0	NA	NA	NA	NA	NA	NA	NA	chr19_KI270865v1_alt:2186-2269
chr19_KI270865v1_alt	2365	3331	ENST00000631948	intron	25	-	966	ENSG00000278788	SBNO2	29158	protein_coding	4811	1	NA	NM_014963	CHR_HSCHR19_4_CTG2	NA	31	0	NA	NA	NA	NA	NA	NA	NA	chr19_KI270865v1_alt:2365-3331
chr19_KI270865v1_alt	3476	3605	ENST00000631948	intron	24	-	129	ENSG00000278788	SBNO2	29158	protein_coding	4811	1	NA	NM_014963	CHR_HSCHR19_4_CTG2	NA	31	0	NA	NA	NA	NA	NA	NA	NA	chr19_KI270865v1_alt:3476-3605
chr19_KI270865v1_alt	3681	4092	ENST00000631948	intron	23	-	411	ENSG00000278788	SBNO2	29158	protein_coding	4811	1	NA	NM_014963	CHR_HSCHR19_4_CTG2	NA	31	0	NA	NA	NA	NA	NA	NA	NA	chr19_KI270865v1_alt:3681-4092
chr19_KI270865v1_alt	4202	4582	ENST00000631948	intron	22	-	380	ENSG00000278788	SBNO2	29158	protein_coding	4811	1	NA	NM_014963	CHR_HSCHR19_4_CTG2	NA	31	0	NA	NA	NA	NA	NA	NA	NA	chr19_KI270865v1_alt:4202-4582
chr19_KI270865v1_alt	4655	4775	ENST00000631948	intron	21	-	120	ENSG00000278788	SBNO2	29158	protein_coding	4811	1	NA	NM_014963	CHR_HSCHR19_4_CTG2	NA	31	0	NA	NA	NA	NA	NA	NA	NA	chr19_KI270865v1_alt:4655-4775
chr19_KI270865v1_alt	4889	4988	ENST00000631948	intron	20	-	99	ENSG00000278788	SBNO2	29158	protein_coding	4811	1	NA	NM_014963	CHR_HSCHR19_4_CTG2	NA	31	0	NA	NA	NA	NA	NA	NA	NA	chr19_KI270865v1_alt:4889-4988
chr19_KI270865v1_alt	5125	5404	ENST00000631948	intron	19	-	279	ENSG00000278788	SBNO2	29158	protein_coding	4811	1	NA	NM_014963	CHR_HSCHR19_4_CTG2	NA	31	0	NA	NA	NA	NA	NA	NA	NA	chr19_KI270865v1_alt:5125-5404
chr19_KI270865v1_alt	5537	6121	ENST00000631948	intron	18	-	584	ENSG00000278788	SBNO2	29158	protein_coding	4811	1	NA	NM_014963	CHR_HSCHR19_4_CTG2	NA	31	0	NA	NA	NA	NA	NA	NA	NA	chr19_KI270865v1_alt:5537-6121
chr19_KI270865v1_alt	6292	6817	ENST00000631948	intron	17	-	525	ENSG00000278788	SBNO2	29158	protein_coding	4811	1	NA	NM_014963	CHR_HSCHR19_4_CTG2	NA	31	0	NA	NA	NA	NA	NA	NA	NA	chr19_KI270865v1_alt:6292-6817
chr19_KI270865v1_alt	7010	8607	ENST00000631948	intron	16	-	1597	ENSG00000278788	SBNO2	29158	protein_coding	4811	1	NA	NM_014963	CHR_HSCHR19_4_CTG2	NA	31	0	NA	NA	NA	NA	NA	NA	NA	chr19_KI270865v1_alt:7010-8607
chr19_KI270865v1_alt	8691	9415	ENST00000631948	intron	15	-	724	ENSG00000278788	SBNO2	29158	protein_coding	4811	1	NA	NM_014963	CHR_HSCHR19_4_CTG2	NA	31	0	NA	NA	NA	NA	NA	NA	NA	chr19_KI270865v1_alt:8691-9415
chr19_KI270865v1_alt	9514	9909	ENST00000631948	intron	14	-	395	ENSG00000278788	SBNO2	29158	protein_coding	4811	1	NA	NM_014963	CHR_HSCHR19_4_CTG2	NA	31	0	NA	NA	NA	NA	NA	NA	NA	chr19_KI270865v1_alt:9514-9909
chr19_KI270865v1_alt	10087	11597	ENST00000631948	intron	13	-	1510	ENSG00000278788	SBNO2	29158	protein_coding	4811	1	NA	NM_014963	CHR_HSCHR19_4_CTG2	NA	31	0	NA	NA	NA	NA	NA	NA	NA	chr19_KI270865v1_alt:10087-11597
chr19_KI270865v1_alt	11752	12102	ENST00000631948	intron	12	-	350	ENSG00000278788	SBNO2	29158	protein_coding	4811	1	NA	NM_014963	CHR_HSCHR19_4_CTG2	NA	31	0	NA	NA	NA	NA	NA	NA	NA	chr19_KI270865v1_alt:11752-12102
chr19_KI270865v1_alt	12209	12492	ENST00000631948	intron	11	-	283	ENSG00000278788	SBNO2	29158	protein_coding	4811	1	NA	NM_014963	CHR_HSCHR19_4_CTG2	NA	31	0	NA	NA	NA	NA	NA	NA	NA	chr19_KI270865v1_alt:12209-12492
chr19_KI270865v1_alt	12611	14725	ENST00000631948	intron	10	-	2114	ENSG00000278788	SBNO2	29158	protein_coding	4811	1	NA	NM_014963	CHR_HSCHR19_4_CTG2	NA	31	0	NA	NA	NA	NA	NA	NA	NA	chr19_KI270865v1_alt:12611-14725
chr19_KI270865v1_alt	14870	15054	ENST00000631948	intron	9	-	184	ENSG00000278788	SBNO2	29158	protein_coding	4811	1	NA	NM_014963	CHR_HSCHR19_4_CTG2	NA	31	0	NA	NA	NA	NA	NA	NA	NA	chr19_KI270865v1_alt:14870-15054
chr19_KI270865v1_alt	15146	15244	ENST00000631948	intron	8	-	98	ENSG00000278788	SBNO2	29158	protein_coding	4811	1	NA	NM_014963	CHR_HSCHR19_4_CTG2	NA	31	0	NA	NA	NA	NA	NA	NA	NA	chr19_KI270865v1_alt:15146-15244
chr19_KI270865v1_alt	15379	15480	ENST00000631948	intron	7	-	101	ENSG00000278788	SBNO2	29158	protein_coding	4811	1	NA	NM_014963	CHR_HSCHR19_4_CTG2	NA	31	0	NA	NA	NA	NA	NA	NA	NA	chr19_KI270865v1_alt:15379-15480
chr19_KI270865v1_alt	15633	16120	ENST00000631948	intron	6	-	487	ENSG00000278788	SBNO2	29158	protein_coding	4811	1	NA	NM_014963	CHR_HSCHR19_4_CTG2	NA	31	0	NA	NA	NA	NA	NA	NA	NA	chr19_KI270865v1_alt:15633-16120
chr19_KI270865v1_alt	16227	16528	ENST00000631948	intron	5	-	301	ENSG00000278788	SBNO2	29158	protein_coding	4811	1	NA	NM_014963	CHR_HSCHR19_4_CTG2	NA	31	0	NA	NA	NA	NA	NA	NA	NA	chr19_KI270865v1_alt:16227-16528
chr19_KI270865v1_alt	16610	20190	ENST00000631948	intron	4	-	3580	ENSG00000278788	SBNO2	29158	protein_coding	4811	1	NA	NM_014963	CHR_HSCHR19_4_CTG2	NA	31	0	NA	NA	NA	NA	NA	NA	NA	chr19_KI270865v1_alt:16610-20190
chr19_KI270865v1_alt	20353	41213	ENST00000631948	intron	3	-	20860	ENSG00000278788	SBNO2	29158	protein_coding	4811	1	NA	NM_014963	CHR_HSCHR19_4_CTG2	NA	31	0	NA	NA	NA	NA	NA	NA	NA	chr19_KI270865v1_alt:20353-41213
chr19_KI270865v1_alt	41326	43798	ENST00000631948	intron	2	-	2472	ENSG00000278788	SBNO2	29158	protein_coding	4811	1	NA	NM_014963	CHR_HSCHR19_4_CTG2	NA	31	0	NA	NA	NA	NA	NA	NA	NA	chr19_KI270865v1_alt:41326-43798
chr19_KI270865v1_alt	43873	48613	ENST00000631948	intron	1	-	4740	ENSG00000278788	SBNO2	29158	protein_coding	4811	1	NA	NM_014963	CHR_HSCHR19_4_CTG2	NA	31	0	NA	NA	NA	NA	NA	NA	NA	chr19_KI270865v1_alt:43873-48613
chr19_KI270866v1_alt	787	1840	ENST00000634164	intron	1	+	1053	ENSG00000282735	GARRE1	29016	protein_coding	3019	1	NA	NM_014686	CHR_HSCHR19_2_CTG3_1	NA	2	1	NA	NA	NA	NA	NA	NA	NA	chr19_KI270866v1_alt:787-1840
chr19_KI270866v1_alt	14212	14451	ENST00000632704	intron	1	+	239	ENSG00000282019	GPI	4458	protein_coding	849	1	NA	NM_001289789	CHR_HSCHR19_2_CTG3_1	NA	10	0	NA	NA	NA	NA	NA	NA	NA	chr19_KI270866v1_alt:14212-14451
chr19_KI270866v1_alt	14581	15536	ENST00000632704	intron	2	+	955	ENSG00000282019	GPI	4458	protein_coding	849	1	NA	NM_001289789	CHR_HSCHR19_2_CTG3_1	NA	10	0	NA	NA	NA	NA	NA	NA	NA	chr19_KI270866v1_alt:14581-15536
chr19_KI270866v1_alt	15628	15974	ENST00000632704	intron	3	+	346	ENSG00000282019	GPI	4458	protein_coding	849	1	NA	NM_001289789	CHR_HSCHR19_2_CTG3_1	NA	10	0	NA	NA	NA	NA	NA	NA	NA	chr19_KI270866v1_alt:15628-15974
chr19_KI270866v1_alt	16044	17774	ENST00000632704	intron	4	+	1730	ENSG00000282019	GPI	4458	protein_coding	849	1	NA	NM_001289789	CHR_HSCHR19_2_CTG3_1	NA	10	0	NA	NA	NA	NA	NA	NA	NA	chr19_KI270866v1_alt:16044-17774
chr19_KI270866v1_alt	17895	26714	ENST00000632704	intron	5	+	8819	ENSG00000282019	GPI	4458	protein_coding	849	1	NA	NM_001289789	CHR_HSCHR19_2_CTG3_1	NA	10	0	NA	NA	NA	NA	NA	NA	NA	chr19_KI270866v1_alt:17895-26714
chr19_KI270866v1_alt	26799	26946	ENST00000632704	intron	6	+	147	ENSG00000282019	GPI	4458	protein_coding	849	1	NA	NM_001289789	CHR_HSCHR19_2_CTG3_1	NA	10	0	NA	NA	NA	NA	NA	NA	NA	chr19_KI270866v1_alt:26799-26946
chr19_KI270866v1_alt	27094	28145	ENST00000632704	intron	7	+	1051	ENSG00000282019	GPI	4458	protein_coding	849	1	NA	NM_001289789	CHR_HSCHR19_2_CTG3_1	NA	10	0	NA	NA	NA	NA	NA	NA	NA	chr19_KI270866v1_alt:27094-28145
chr19_KI270866v1_alt	28218	28729	ENST00000632704	intron	8	+	511	ENSG00000282019	GPI	4458	protein_coding	849	1	NA	NM_001289789	CHR_HSCHR19_2_CTG3_1	NA	10	0	NA	NA	NA	NA	NA	NA	NA	chr19_KI270866v1_alt:28218-28729
chr19_KI270866v1_alt	28775	30679	ENST00000632704	intron	9	+	1904	ENSG00000282019	GPI	4458	protein_coding	849	1	NA	NM_001289789	CHR_HSCHR19_2_CTG3_1	NA	10	1	NA	NA	NA	NA	NA	NA	NA	chr19_KI270866v1_alt:28775-30679
chr19_KI270868v1_alt	38646	39495	ENST00000632706	intron	1	+	849	ENSG00000274619	CFD	2771	protein_coding	809	1	NA	NM_001317335	CHR_HSCHR19_5_CTG2	NA	5	0	NA	NA	NA	NA	NA	NA	NA	chr19_KI270868v1_alt:38646-39495
chr19_KI270868v1_alt	39653	39739	ENST00000632706	intron	2	+	86	ENSG00000274619	CFD	2771	protein_coding	809	1	NA	NM_001317335	CHR_HSCHR19_5_CTG2	NA	5	0	NA	NA	NA	NA	NA	NA	NA	chr19_KI270868v1_alt:39653-39739
chr19_KI270868v1_alt	39885	40577	ENST00000632706	intron	3	+	692	ENSG00000274619	CFD	2771	protein_coding	809	1	NA	NM_001317335	CHR_HSCHR19_5_CTG2	NA	5	0	NA	NA	NA	NA	NA	NA	NA	chr19_KI270868v1_alt:39885-40577
chr19_KI270868v1_alt	40836	41970	ENST00000632706	intron	4	+	1134	ENSG00000274619	CFD	2771	protein_coding	809	1	NA	NM_001317335	CHR_HSCHR19_5_CTG2	NA	5	1	NA	NA	NA	NA	NA	NA	NA	chr19_KI270868v1_alt:40836-41970
chr19_KI270868v1_alt	47478	47641	ENST00000634212	intron	8	-	163	ENSG00000282092	MED16	17556	protein_coding	1631	1	NA	NM_005481	CHR_HSCHR19_5_CTG2	NA	9	1	NA	NA	NA	NA	NA	NA	NA	chr19_KI270868v1_alt:47478-47641
chr19_KI270868v1_alt	47726	48088	ENST00000634212	intron	7	-	362	ENSG00000282092	MED16	17556	protein_coding	1631	1	NA	NM_005481	CHR_HSCHR19_5_CTG2	NA	9	0	NA	NA	NA	NA	NA	NA	NA	chr19_KI270868v1_alt:47726-48088
chr19_KI270868v1_alt	48173	50262	ENST00000634212	intron	6	-	2089	ENSG00000282092	MED16	17556	protein_coding	1631	1	NA	NM_005481	CHR_HSCHR19_5_CTG2	NA	9	0	NA	NA	NA	NA	NA	NA	NA	chr19_KI270868v1_alt:48173-50262
chr19_KI270868v1_alt	50480	51678	ENST00000634212	intron	5	-	1198	ENSG00000282092	MED16	17556	protein_coding	1631	1	NA	NM_005481	CHR_HSCHR19_5_CTG2	NA	9	0	NA	NA	NA	NA	NA	NA	NA	chr19_KI270868v1_alt:50480-51678
chr19_KI270868v1_alt	51872	53147	ENST00000634212	intron	4	-	1275	ENSG00000282092	MED16	17556	protein_coding	1631	1	NA	NM_005481	CHR_HSCHR19_5_CTG2	NA	9	0	NA	NA	NA	NA	NA	NA	NA	chr19_KI270868v1_alt:51872-53147
chr19_KI270868v1_alt	53282	54942	ENST00000634212	intron	3	-	1660	ENSG00000282092	MED16	17556	protein_coding	1631	1	NA	NM_005481	CHR_HSCHR19_5_CTG2	NA	9	0	NA	NA	NA	NA	NA	NA	NA	chr19_KI270868v1_alt:53282-54942
chr19_KI270868v1_alt	55154	56672	ENST00000634212	intron	2	-	1518	ENSG00000282092	MED16	17556	protein_coding	1631	1	NA	NM_005481	CHR_HSCHR19_5_CTG2	NA	9	0	NA	NA	NA	NA	NA	NA	NA	chr19_KI270868v1_alt:55154-56672
chr19_KI270868v1_alt	56880	60257	ENST00000634212	intron	1	-	3377	ENSG00000282092	MED16	17556	protein_coding	1631	1	NA	NM_005481	CHR_HSCHR19_5_CTG2	NA	9	0	NA	NA	NA	NA	NA	NA	NA	chr19_KI270868v1_alt:56880-60257
chr19_KI270938v1_alt	130792	131613	ENST00000610998	intron	3	-	821	ENSG00000276959	LENG1	15502	protein_coding	890	1	NA	NM_024316	CHR_HSCHR19_4_CTG3_1	NA	4	1	NA	NA	NA	NA	NA	NA	NA	chr19_KI270938v1_alt:130792-131613
chr19_KI270938v1_alt	131877	133132	ENST00000610998	intron	2	-	1255	ENSG00000276959	LENG1	15502	protein_coding	890	1	NA	NM_024316	CHR_HSCHR19_4_CTG3_1	NA	4	0	NA	NA	NA	NA	NA	NA	NA	chr19_KI270938v1_alt:131877-133132
chr19_KI270938v1_alt	133313	134414	ENST00000610998	intron	1	-	1101	ENSG00000276959	LENG1	15502	protein_coding	890	1	NA	NM_024316	CHR_HSCHR19_4_CTG3_1	NA	4	0	NA	NA	NA	NA	NA	NA	NA	chr19_KI270938v1_alt:133313-134414
chr19_KI270938v1_alt	70532	71261	ENST00000615074	intron	5	-	729	ENSG00000275736	OSCAR	29960	protein_coding	2061	1	NA	NA	CHR_HSCHR19_4_CTG3_1	NA	6	1	NA	NA	NA	NA	NA	NA	NA	chr19_KI270938v1_alt:70532-71261
chr19_KI270938v1_alt	71565	73993	ENST00000615074	intron	4	-	2428	ENSG00000275736	OSCAR	29960	protein_coding	2061	1	NA	NA	CHR_HSCHR19_4_CTG3_1	NA	6	0	NA	NA	NA	NA	NA	NA	NA	chr19_KI270938v1_alt:71565-73993
chr19_KI270938v1_alt	74006	74151	ENST00000615074	intron	3	-	145	ENSG00000275736	OSCAR	29960	protein_coding	2061	1	NA	NA	CHR_HSCHR19_4_CTG3_1	NA	6	0	NA	NA	NA	NA	NA	NA	NA	chr19_KI270938v1_alt:74006-74151
chr19_KI270938v1_alt	74185	75159	ENST00000615074	intron	2	-	974	ENSG00000275736	OSCAR	29960	protein_coding	2061	1	NA	NA	CHR_HSCHR19_4_CTG3_1	NA	6	0	NA	NA	NA	NA	NA	NA	NA	chr19_KI270938v1_alt:74185-75159
chr19_KI270938v1_alt	75356	77074	ENST00000615074	intron	1	-	1718	ENSG00000275736	OSCAR	29960	protein_coding	2061	1	NA	NA	CHR_HSCHR19_4_CTG3_1	NA	6	0	NA	NA	NA	NA	NA	NA	NA	chr19_KI270938v1_alt:75356-77074
chr19_KI270938v1_alt	77310	77534	ENST00000622523	intron	1	+	224	ENSG00000276061	NDUFA3	7686	protein_coding	963	1	NA	NM_004542	CHR_HSCHR19_4_CTG3_1	NA	4	0	NA	NA	NA	NA	NA	NA	NA	chr19_KI270938v1_alt:77310-77534
chr19_KI270938v1_alt	77610	80353	ENST00000622523	intron	2	+	2743	ENSG00000276061	NDUFA3	7686	protein_coding	963	1	NA	NM_004542	CHR_HSCHR19_4_CTG3_1	NA	4	0	NA	NA	NA	NA	NA	NA	NA	chr19_KI270938v1_alt:77610-80353
chr19_KI270938v1_alt	80432	81230	ENST00000622523	intron	3	+	798	ENSG00000276061	NDUFA3	7686	protein_coding	963	1	NA	NM_004542	CHR_HSCHR19_4_CTG3_1	NA	4	1	NA	NA	NA	NA	NA	NA	NA	chr19_KI270938v1_alt:80432-81230
chr19_KI270938v1_alt	81590	82445	ENST00000616798	intron	5	-	855	ENSG00000276504	TFPT	13630	protein_coding	1205	1	NA	NM_013342	CHR_HSCHR19_4_CTG3_1	NA	6	1	NA	NA	NA	NA	NA	NA	NA	chr19_KI270938v1_alt:81590-82445
chr19_KI270938v1_alt	82665	82745	ENST00000616798	intron	4	-	80	ENSG00000276504	TFPT	13630	protein_coding	1205	1	NA	NM_013342	CHR_HSCHR19_4_CTG3_1	NA	6	0	NA	NA	NA	NA	NA	NA	NA	chr19_KI270938v1_alt:82665-82745
chr19_KI270938v1_alt	82816	84546	ENST00000616798	intron	3	-	1730	ENSG00000276504	TFPT	13630	protein_coding	1205	1	NA	NM_013342	CHR_HSCHR19_4_CTG3_1	NA	6	0	NA	NA	NA	NA	NA	NA	NA	chr19_KI270938v1_alt:82816-84546
chr19_KI270938v1_alt	84618	88934	ENST00000616798	intron	2	-	4316	ENSG00000276504	TFPT	13630	protein_coding	1205	1	NA	NM_013342	CHR_HSCHR19_4_CTG3_1	NA	6	0	NA	NA	NA	NA	NA	NA	NA	chr19_KI270938v1_alt:84618-88934
chr19_KI270938v1_alt	89194	89739	ENST00000616798	intron	1	-	545	ENSG00000276504	TFPT	13630	protein_coding	1205	1	NA	NM_013342	CHR_HSCHR19_4_CTG3_1	NA	6	0	NA	NA	NA	NA	NA	NA	NA	chr19_KI270938v1_alt:89194-89739
chr19_KI270938v1_alt	90291	92763	ENST00000613693	intron	1	+	2472	ENSG00000275885	PRPF31	15446	protein_coding	2126	1	NA	NM_015629	CHR_HSCHR19_4_CTG3_1	NA	14	0	NA	NA	NA	NA	NA	NA	NA	chr19_KI270938v1_alt:90291-92763
chr19_KI270938v1_alt	92949	93065	ENST00000613693	intron	2	+	116	ENSG00000275885	PRPF31	15446	protein_coding	2126	1	NA	NM_015629	CHR_HSCHR19_4_CTG3_1	NA	14	0	NA	NA	NA	NA	NA	NA	NA	chr19_KI270938v1_alt:92949-93065
chr19_KI270938v1_alt	93127	96351	ENST00000613693	intron	3	+	3224	ENSG00000275885	PRPF31	15446	protein_coding	2126	1	NA	NM_015629	CHR_HSCHR19_4_CTG3_1	NA	14	0	NA	NA	NA	NA	NA	NA	NA	chr19_KI270938v1_alt:93127-96351
chr19_KI270938v1_alt	96436	96988	ENST00000613693	intron	4	+	552	ENSG00000275885	PRPF31	15446	protein_coding	2126	1	NA	NM_015629	CHR_HSCHR19_4_CTG3_1	NA	14	0	NA	NA	NA	NA	NA	NA	NA	chr19_KI270938v1_alt:96436-96988
chr19_KI270938v1_alt	97087	97945	ENST00000613693	intron	5	+	858	ENSG00000275885	PRPF31	15446	protein_coding	2126	1	NA	NM_015629	CHR_HSCHR19_4_CTG3_1	NA	14	0	NA	NA	NA	NA	NA	NA	NA	chr19_KI270938v1_alt:97087-97945
chr19_KI270938v1_alt	98053	98240	ENST00000613693	intron	6	+	187	ENSG00000275885	PRPF31	15446	protein_coding	2126	1	NA	NM_015629	CHR_HSCHR19_4_CTG3_1	NA	14	0	NA	NA	NA	NA	NA	NA	NA	chr19_KI270938v1_alt:98053-98240
chr19_KI270938v1_alt	98411	98990	ENST00000613693	intron	7	+	579	ENSG00000275885	PRPF31	15446	protein_coding	2126	1	NA	NM_015629	CHR_HSCHR19_4_CTG3_1	NA	14	0	NA	NA	NA	NA	NA	NA	NA	chr19_KI270938v1_alt:98411-98990
chr19_KI270938v1_alt	99149	101015	ENST00000613693	intron	8	+	1866	ENSG00000275885	PRPF31	15446	protein_coding	2126	1	NA	NM_015629	CHR_HSCHR19_4_CTG3_1	NA	14	0	NA	NA	NA	NA	NA	NA	NA	chr19_KI270938v1_alt:99149-101015
chr19_KI270938v1_alt	101106	102560	ENST00000613693	intron	9	+	1454	ENSG00000275885	PRPF31	15446	protein_coding	2126	1	NA	NM_015629	CHR_HSCHR19_4_CTG3_1	NA	14	0	NA	NA	NA	NA	NA	NA	NA	chr19_KI270938v1_alt:101106-102560
chr19_KI270938v1_alt	102689	102792	ENST00000613693	intron	10	+	103	ENSG00000275885	PRPF31	15446	protein_coding	2126	1	NA	NM_015629	CHR_HSCHR19_4_CTG3_1	NA	14	0	NA	NA	NA	NA	NA	NA	NA	chr19_KI270938v1_alt:102689-102792
chr19_KI270938v1_alt	102866	103544	ENST00000613693	intron	11	+	678	ENSG00000275885	PRPF31	15446	protein_coding	2126	1	NA	NM_015629	CHR_HSCHR19_4_CTG3_1	NA	14	0	NA	NA	NA	NA	NA	NA	NA	chr19_KI270938v1_alt:102866-103544
chr19_KI270938v1_alt	103674	103759	ENST00000613693	intron	12	+	85	ENSG00000275885	PRPF31	15446	protein_coding	2126	1	NA	NM_015629	CHR_HSCHR19_4_CTG3_1	NA	14	0	NA	NA	NA	NA	NA	NA	NA	chr19_KI270938v1_alt:103674-103759
chr19_KI270938v1_alt	103859	105850	ENST00000613693	intron	13	+	1991	ENSG00000275885	PRPF31	15446	protein_coding	2126	1	NA	NM_015629	CHR_HSCHR19_4_CTG3_1	NA	14	1	NA	NA	NA	NA	NA	NA	NA	chr19_KI270938v1_alt:103859-105850
chr19_KI270938v1_alt	117853	117967	ENST00000620970	intron	1	+	114	ENSG00000277600	CNOT3	7879	protein_coding	4138	1	NA	NA	CHR_HSCHR19_4_CTG3_1	NA	17	0	NA	NA	NA	NA	NA	NA	NA	chr19_KI270938v1_alt:117853-117967
chr19_KI270938v1_alt	118036	118290	ENST00000620970	intron	2	+	254	ENSG00000277600	CNOT3	7879	protein_coding	4138	1	NA	NA	CHR_HSCHR19_4_CTG3_1	NA	17	0	NA	NA	NA	NA	NA	NA	NA	chr19_KI270938v1_alt:118036-118290
chr19_KI270938v1_alt	118366	118508	ENST00000620970	intron	3	+	142	ENSG00000277600	CNOT3	7879	protein_coding	4138	1	NA	NA	CHR_HSCHR19_4_CTG3_1	NA	17	0	NA	NA	NA	NA	NA	NA	NA	chr19_KI270938v1_alt:118366-118508
chr19_KI270938v1_alt	118599	118854	ENST00000620970	intron	4	+	255	ENSG00000277600	CNOT3	7879	protein_coding	4138	1	NA	NA	CHR_HSCHR19_4_CTG3_1	NA	17	0	NA	NA	NA	NA	NA	NA	NA	chr19_KI270938v1_alt:118599-118854
chr19_KI270938v1_alt	118984	119085	ENST00000620970	intron	5	+	101	ENSG00000277600	CNOT3	7879	protein_coding	4138	1	NA	NA	CHR_HSCHR19_4_CTG3_1	NA	17	0	NA	NA	NA	NA	NA	NA	NA	chr19_KI270938v1_alt:118984-119085
chr19_KI270938v1_alt	119182	120446	ENST00000620970	intron	6	+	1264	ENSG00000277600	CNOT3	7879	protein_coding	4138	1	NA	NA	CHR_HSCHR19_4_CTG3_1	NA	17	0	NA	NA	NA	NA	NA	NA	NA	chr19_KI270938v1_alt:119182-120446
chr19_KI270938v1_alt	120667	120758	ENST00000620970	intron	7	+	91	ENSG00000277600	CNOT3	7879	protein_coding	4138	1	NA	NA	CHR_HSCHR19_4_CTG3_1	NA	17	0	NA	NA	NA	NA	NA	NA	NA	chr19_KI270938v1_alt:120667-120758
chr19_KI270938v1_alt	120893	121449	ENST00000620970	intron	8	+	556	ENSG00000277600	CNOT3	7879	protein_coding	4138	1	NA	NA	CHR_HSCHR19_4_CTG3_1	NA	17	0	NA	NA	NA	NA	NA	NA	NA	chr19_KI270938v1_alt:120893-121449
chr19_KI270938v1_alt	121507	122995	ENST00000620970	intron	9	+	1488	ENSG00000277600	CNOT3	7879	protein_coding	4138	1	NA	NA	CHR_HSCHR19_4_CTG3_1	NA	17	0	NA	NA	NA	NA	NA	NA	NA	chr19_KI270938v1_alt:121507-122995
chr19_KI270938v1_alt	123384	123467	ENST00000620970	intron	10	+	83	ENSG00000277600	CNOT3	7879	protein_coding	4138	1	NA	NA	CHR_HSCHR19_4_CTG3_1	NA	17	0	NA	NA	NA	NA	NA	NA	NA	chr19_KI270938v1_alt:123384-123467
chr19_KI270938v1_alt	123592	124407	ENST00000620970	intron	11	+	815	ENSG00000277600	CNOT3	7879	protein_coding	4138	1	NA	NA	CHR_HSCHR19_4_CTG3_1	NA	17	0	NA	NA	NA	NA	NA	NA	NA	chr19_KI270938v1_alt:123592-124407
chr19_KI270938v1_alt	124607	127075	ENST00000620970	intron	12	+	2468	ENSG00000277600	CNOT3	7879	protein_coding	4138	1	NA	NA	CHR_HSCHR19_4_CTG3_1	NA	17	0	NA	NA	NA	NA	NA	NA	NA	chr19_KI270938v1_alt:124607-127075
chr19_KI270938v1_alt	127176	127277	ENST00000620970	intron	13	+	101	ENSG00000277600	CNOT3	7879	protein_coding	4138	1	NA	NA	CHR_HSCHR19_4_CTG3_1	NA	17	0	NA	NA	NA	NA	NA	NA	NA	chr19_KI270938v1_alt:127176-127277
chr19_KI270938v1_alt	127477	127716	ENST00000620970	intron	14	+	239	ENSG00000277600	CNOT3	7879	protein_coding	4138	1	NA	NA	CHR_HSCHR19_4_CTG3_1	NA	17	0	NA	NA	NA	NA	NA	NA	NA	chr19_KI270938v1_alt:127477-127716
chr19_KI270938v1_alt	127850	128564	ENST00000620970	intron	15	+	714	ENSG00000277600	CNOT3	7879	protein_coding	4138	1	NA	NA	CHR_HSCHR19_4_CTG3_1	NA	17	0	NA	NA	NA	NA	NA	NA	NA	chr19_KI270938v1_alt:127850-128564
chr19_KI270938v1_alt	128691	130159	ENST00000620970	intron	16	+	1468	ENSG00000277600	CNOT3	7879	protein_coding	4138	1	NA	NA	CHR_HSCHR19_4_CTG3_1	NA	17	1	NA	NA	NA	NA	NA	NA	NA	chr19_KI270938v1_alt:128691-130159
chr19_KI270938v1_alt	149240	153595	ENST00000613746	intron	7	-	4355	ENSG00000275118	MBOAT7	15505	protein_coding	2529	1	NA	NM_024298	CHR_HSCHR19_4_CTG3_1	NA	8	1	NA	NA	NA	NA	NA	NA	NA	chr19_KI270938v1_alt:149240-153595
chr19_KI270938v1_alt	153773	155603	ENST00000613746	intron	6	-	1830	ENSG00000275118	MBOAT7	15505	protein_coding	2529	1	NA	NM_024298	CHR_HSCHR19_4_CTG3_1	NA	8	0	NA	NA	NA	NA	NA	NA	NA	chr19_KI270938v1_alt:153773-155603
chr19_KI270938v1_alt	155965	158517	ENST00000613746	intron	5	-	2552	ENSG00000275118	MBOAT7	15505	protein_coding	2529	1	NA	NM_024298	CHR_HSCHR19_4_CTG3_1	NA	8	0	NA	NA	NA	NA	NA	NA	NA	chr19_KI270938v1_alt:155965-158517
chr19_KI270938v1_alt	158678	162156	ENST00000613746	intron	4	-	3478	ENSG00000275118	MBOAT7	15505	protein_coding	2529	1	NA	NM_024298	CHR_HSCHR19_4_CTG3_1	NA	8	0	NA	NA	NA	NA	NA	NA	NA	chr19_KI270938v1_alt:158678-162156
chr19_KI270938v1_alt	162284	163184	ENST00000613746	intron	3	-	900	ENSG00000275118	MBOAT7	15505	protein_coding	2529	1	NA	NM_024298	CHR_HSCHR19_4_CTG3_1	NA	8	0	NA	NA	NA	NA	NA	NA	NA	chr19_KI270938v1_alt:162284-163184
chr19_KI270938v1_alt	163315	163400	ENST00000613746	intron	2	-	85	ENSG00000275118	MBOAT7	15505	protein_coding	2529	1	NA	NM_024298	CHR_HSCHR19_4_CTG3_1	NA	8	0	NA	NA	NA	NA	NA	NA	NA	chr19_KI270938v1_alt:163315-163400
chr19_KI270938v1_alt	163480	164302	ENST00000613746	intron	1	-	822	ENSG00000275118	MBOAT7	15505	protein_coding	2529	1	NA	NM_024298	CHR_HSCHR19_4_CTG3_1	NA	8	0	NA	NA	NA	NA	NA	NA	NA	chr19_KI270938v1_alt:163480-164302
chr19_KI270938v1_alt	165337	166325	ENST00000614483	intron	1	+	988	ENSG00000278605	TSEN34	15506	protein_coding	1087	1	NA	NM_001282333	CHR_HSCHR19_4_CTG3_1	NA	6	0	NA	NA	NA	NA	NA	NA	NA	chr19_KI270938v1_alt:165337-166325
chr19_KI270938v1_alt	166573	166685	ENST00000614483	intron	2	+	112	ENSG00000278605	TSEN34	15506	protein_coding	1087	1	NA	NM_001282333	CHR_HSCHR19_4_CTG3_1	NA	6	0	NA	NA	NA	NA	NA	NA	NA	chr19_KI270938v1_alt:166573-166685
chr19_KI270938v1_alt	166930	167080	ENST00000614483	intron	3	+	150	ENSG00000278605	TSEN34	15506	protein_coding	1087	1	NA	NM_001282333	CHR_HSCHR19_4_CTG3_1	NA	6	0	NA	NA	NA	NA	NA	NA	NA	chr19_KI270938v1_alt:166930-167080
chr19_KI270938v1_alt	167339	168143	ENST00000614483	intron	4	+	804	ENSG00000278605	TSEN34	15506	protein_coding	1087	1	NA	NM_001282333	CHR_HSCHR19_4_CTG3_1	NA	6	0	NA	NA	NA	NA	NA	NA	NA	chr19_KI270938v1_alt:167339-168143
chr19_KI270938v1_alt	168288	168590	ENST00000614483	intron	5	+	302	ENSG00000278605	TSEN34	15506	protein_coding	1087	1	NA	NM_001282333	CHR_HSCHR19_4_CTG3_1	NA	6	1	NA	NA	NA	NA	NA	NA	NA	chr19_KI270938v1_alt:168288-168590
chr19_KI270938v1_alt	175871	176141	ENST00000614737	intron	1	+	270	ENSG00000278270	RPS9	10442	protein_coding	829	1	NA	NM_001321701	CHR_HSCHR19_4_CTG3_1	NA	5	0	NA	NA	NA	NA	NA	NA	NA	chr19_KI270938v1_alt:175871-176141
chr19_KI270938v1_alt	176264	176468	ENST00000614737	intron	2	+	204	ENSG00000278270	RPS9	10442	protein_coding	829	1	NA	NM_001321701	CHR_HSCHR19_4_CTG3_1	NA	5	0	NA	NA	NA	NA	NA	NA	NA	chr19_KI270938v1_alt:176264-176468
chr19_KI270938v1_alt	176592	181257	ENST00000614737	intron	3	+	4665	ENSG00000278270	RPS9	10442	protein_coding	829	1	NA	NM_001321701	CHR_HSCHR19_4_CTG3_1	NA	5	0	NA	NA	NA	NA	NA	NA	NA	chr19_KI270938v1_alt:176592-181257
chr19_KI270938v1_alt	181445	182379	ENST00000614737	intron	4	+	934	ENSG00000278270	RPS9	10442	protein_coding	829	1	NA	NM_001321701	CHR_HSCHR19_4_CTG3_1	NA	5	1	NA	NA	NA	NA	NA	NA	NA	chr19_KI270938v1_alt:181445-182379
chr19_KI270938v1_alt	431603	433580	ENST00000617180	intron	1	+	1977	ENSG00000276681	LENG8	15500	protein_coding	3635	1	NA	NM_001375638	CHR_HSCHR19_4_CTG3_1	NA	16	0	NA	NA	NA	NA	NA	NA	NA	chr19_KI270938v1_alt:431603-433580
chr19_KI270938v1_alt	433674	434383	ENST00000617180	intron	2	+	709	ENSG00000276681	LENG8	15500	protein_coding	3635	1	NA	NM_001375638	CHR_HSCHR19_4_CTG3_1	NA	16	0	NA	NA	NA	NA	NA	NA	NA	chr19_KI270938v1_alt:433674-434383
chr19_KI270938v1_alt	434559	434943	ENST00000617180	intron	3	+	384	ENSG00000276681	LENG8	15500	protein_coding	3635	1	NA	NM_001375638	CHR_HSCHR19_4_CTG3_1	NA	16	0	NA	NA	NA	NA	NA	NA	NA	chr19_KI270938v1_alt:434559-434943
chr19_KI270938v1_alt	435046	435838	ENST00000617180	intron	4	+	792	ENSG00000276681	LENG8	15500	protein_coding	3635	1	NA	NM_001375638	CHR_HSCHR19_4_CTG3_1	NA	16	0	NA	NA	NA	NA	NA	NA	NA	chr19_KI270938v1_alt:435046-435838
chr19_KI270938v1_alt	435950	436722	ENST00000617180	intron	5	+	772	ENSG00000276681	LENG8	15500	protein_coding	3635	1	NA	NM_001375638	CHR_HSCHR19_4_CTG3_1	NA	16	0	NA	NA	NA	NA	NA	NA	NA	chr19_KI270938v1_alt:435950-436722
chr19_KI270938v1_alt	436976	437243	ENST00000617180	intron	6	+	267	ENSG00000276681	LENG8	15500	protein_coding	3635	1	NA	NM_001375638	CHR_HSCHR19_4_CTG3_1	NA	16	0	NA	NA	NA	NA	NA	NA	NA	chr19_KI270938v1_alt:436976-437243
chr19_KI270938v1_alt	437386	437656	ENST00000617180	intron	7	+	270	ENSG00000276681	LENG8	15500	protein_coding	3635	1	NA	NM_001375638	CHR_HSCHR19_4_CTG3_1	NA	16	0	NA	NA	NA	NA	NA	NA	NA	chr19_KI270938v1_alt:437386-437656
chr19_KI270938v1_alt	437861	438259	ENST00000617180	intron	8	+	398	ENSG00000276681	LENG8	15500	protein_coding	3635	1	NA	NM_001375638	CHR_HSCHR19_4_CTG3_1	NA	16	0	NA	NA	NA	NA	NA	NA	NA	chr19_KI270938v1_alt:437861-438259
chr19_KI270938v1_alt	438539	438617	ENST00000617180	intron	9	+	78	ENSG00000276681	LENG8	15500	protein_coding	3635	1	NA	NM_001375638	CHR_HSCHR19_4_CTG3_1	NA	16	0	NA	NA	NA	NA	NA	NA	NA	chr19_KI270938v1_alt:438539-438617
chr19_KI270938v1_alt	438759	438928	ENST00000617180	intron	10	+	169	ENSG00000276681	LENG8	15500	protein_coding	3635	1	NA	NM_001375638	CHR_HSCHR19_4_CTG3_1	NA	16	0	NA	NA	NA	NA	NA	NA	NA	chr19_KI270938v1_alt:438759-438928
chr19_KI270938v1_alt	439215	440039	ENST00000617180	intron	11	+	824	ENSG00000276681	LENG8	15500	protein_coding	3635	1	NA	NM_001375638	CHR_HSCHR19_4_CTG3_1	NA	16	0	NA	NA	NA	NA	NA	NA	NA	chr19_KI270938v1_alt:439215-440039
chr19_KI270938v1_alt	440142	440226	ENST00000617180	intron	12	+	84	ENSG00000276681	LENG8	15500	protein_coding	3635	1	NA	NM_001375638	CHR_HSCHR19_4_CTG3_1	NA	16	0	NA	NA	NA	NA	NA	NA	NA	chr19_KI270938v1_alt:440142-440226
chr19_KI270938v1_alt	440296	440395	ENST00000617180	intron	13	+	99	ENSG00000276681	LENG8	15500	protein_coding	3635	1	NA	NM_001375638	CHR_HSCHR19_4_CTG3_1	NA	16	0	NA	NA	NA	NA	NA	NA	NA	chr19_KI270938v1_alt:440296-440395
chr19_KI270938v1_alt	440526	440606	ENST00000617180	intron	14	+	80	ENSG00000276681	LENG8	15500	protein_coding	3635	1	NA	NM_001375638	CHR_HSCHR19_4_CTG3_1	NA	16	0	NA	NA	NA	NA	NA	NA	NA	chr19_KI270938v1_alt:440526-440606
chr19_KI270938v1_alt	440815	443059	ENST00000617180	intron	15	+	2244	ENSG00000276681	LENG8	15500	protein_coding	3635	1	NA	NM_001375638	CHR_HSCHR19_4_CTG3_1	NA	16	1	NA	NA	NA	NA	NA	NA	NA	chr19_KI270938v1_alt:440815-443059
chr19_KI270938v1_alt	447846	453879	ENST00000619217	intron	2	-	6033	ENSG00000278444	CDC42EP5	17408	protein_coding	864	1	NA	NM_145057	CHR_HSCHR19_4_CTG3_1	NA	3	1	NA	NA	NA	NA	NA	NA	NA	chr19_KI270938v1_alt:447846-453879
chr19_KI270938v1_alt	454021	455324	ENST00000619217	intron	1	-	1303	ENSG00000278444	CDC42EP5	17408	protein_coding	864	1	NA	NM_145057	CHR_HSCHR19_4_CTG3_1	NA	3	0	NA	NA	NA	NA	NA	NA	NA	chr19_KI270938v1_alt:454021-455324
chr19_KI270938v1_alt	1027792	1029868	ENST00000615256	intron	6	-	2076	ENSG00000276684	RDH13	19978	protein_coding	1871	1	NA	NM_001145971	CHR_HSCHR19_4_CTG3_1	NA	7	1	NA	NA	NA	NA	NA	NA	NA	chr19_KI270938v1_alt:1027792-1029868
chr19_KI270938v1_alt	1029971	1030810	ENST00000615256	intron	5	-	839	ENSG00000276684	RDH13	19978	protein_coding	1871	1	NA	NM_001145971	CHR_HSCHR19_4_CTG3_1	NA	7	0	NA	NA	NA	NA	NA	NA	NA	chr19_KI270938v1_alt:1029971-1030810
chr19_KI270938v1_alt	1031024	1031140	ENST00000615256	intron	4	-	116	ENSG00000276684	RDH13	19978	protein_coding	1871	1	NA	NM_001145971	CHR_HSCHR19_4_CTG3_1	NA	7	0	NA	NA	NA	NA	NA	NA	NA	chr19_KI270938v1_alt:1031024-1031140
chr19_KI270938v1_alt	1031246	1039134	ENST00000615256	intron	3	-	7888	ENSG00000276684	RDH13	19978	protein_coding	1871	1	NA	NM_001145971	CHR_HSCHR19_4_CTG3_1	NA	7	0	NA	NA	NA	NA	NA	NA	NA	chr19_KI270938v1_alt:1031246-1039134
chr19_KI270938v1_alt	1039291	1041638	ENST00000615256	intron	2	-	2347	ENSG00000276684	RDH13	19978	protein_coding	1871	1	NA	NM_001145971	CHR_HSCHR19_4_CTG3_1	NA	7	0	NA	NA	NA	NA	NA	NA	NA	chr19_KI270938v1_alt:1039291-1041638
chr19_KI270938v1_alt	1041758	1045449	ENST00000615256	intron	1	-	3691	ENSG00000276684	RDH13	19978	protein_coding	1871	1	NA	NM_001145971	CHR_HSCHR19_4_CTG3_1	NA	7	0	NA	NA	NA	NA	NA	NA	NA	chr19_KI270938v1_alt:1041758-1045449
chr19_KN196484v1_fix	85963	86055	ENST00000631090	intron	10	-	92	ENSG00000281320	DYRK1B	3092	protein_coding	2724	1	NA	NA	CHR_HG2021_PATCH	NA	11	1	NA	NA	NA	NA	NA	NA	NA	chr19_KN196484v1_fix:85963-86055
chr19_KN196484v1_fix	86163	86547	ENST00000631090	intron	9	-	384	ENSG00000281320	DYRK1B	3092	protein_coding	2724	1	NA	NA	CHR_HG2021_PATCH	NA	11	0	NA	NA	NA	NA	NA	NA	NA	chr19_KN196484v1_fix:86163-86547
chr19_KN196484v1_fix	86864	87160	ENST00000631090	intron	8	-	296	ENSG00000281320	DYRK1B	3092	protein_coding	2724	1	NA	NA	CHR_HG2021_PATCH	NA	11	0	NA	NA	NA	NA	NA	NA	NA	chr19_KN196484v1_fix:86864-87160
chr19_KN196484v1_fix	87302	87385	ENST00000631090	intron	7	-	83	ENSG00000281320	DYRK1B	3092	protein_coding	2724	1	NA	NA	CHR_HG2021_PATCH	NA	11	0	NA	NA	NA	NA	NA	NA	NA	chr19_KN196484v1_fix:87302-87385
chr19_KN196484v1_fix	87533	88172	ENST00000631090	intron	6	-	639	ENSG00000281320	DYRK1B	3092	protein_coding	2724	1	NA	NA	CHR_HG2021_PATCH	NA	11	0	NA	NA	NA	NA	NA	NA	NA	chr19_KN196484v1_fix:87533-88172
chr19_KN196484v1_fix	88460	89755	ENST00000631090	intron	5	-	1295	ENSG00000281320	DYRK1B	3092	protein_coding	2724	1	NA	NA	CHR_HG2021_PATCH	NA	11	0	NA	NA	NA	NA	NA	NA	NA	chr19_KN196484v1_fix:88460-89755
chr19_KN196484v1_fix	89904	90250	ENST00000631090	intron	4	-	346	ENSG00000281320	DYRK1B	3092	protein_coding	2724	1	NA	NA	CHR_HG2021_PATCH	NA	11	0	NA	NA	NA	NA	NA	NA	NA	chr19_KN196484v1_fix:89904-90250
chr19_KN196484v1_fix	90440	90539	ENST00000631090	intron	3	-	99	ENSG00000281320	DYRK1B	3092	protein_coding	2724	1	NA	NA	CHR_HG2021_PATCH	NA	11	0	NA	NA	NA	NA	NA	NA	NA	chr19_KN196484v1_fix:90440-90539
chr19_KN196484v1_fix	90660	91680	ENST00000631090	intron	2	-	1020	ENSG00000281320	DYRK1B	3092	protein_coding	2724	1	NA	NA	CHR_HG2021_PATCH	NA	11	0	NA	NA	NA	NA	NA	NA	NA	chr19_KN196484v1_fix:90660-91680
chr19_KN196484v1_fix	91845	93142	ENST00000631090	intron	1	-	1297	ENSG00000281320	DYRK1B	3092	protein_coding	2724	1	NA	NA	CHR_HG2021_PATCH	NA	11	0	NA	NA	NA	NA	NA	NA	NA	chr19_KN196484v1_fix:91845-93142
chr19_KN196484v1_fix	94439	94543	ENST00000625241	intron	8	-	104	ENSG00000280548	FBL	3599	protein_coding	1125	1	NA	NM_001436	CHR_HG2021_PATCH	NA	9	1	NA	NA	NA	NA	NA	NA	NA	chr19_KN196484v1_fix:94439-94543
chr19_KN196484v1_fix	94690	96431	ENST00000625241	intron	7	-	1741	ENSG00000280548	FBL	3599	protein_coding	1125	1	NA	NM_001436	CHR_HG2021_PATCH	NA	9	0	NA	NA	NA	NA	NA	NA	NA	chr19_KN196484v1_fix:94690-96431
chr19_KN196484v1_fix	96545	97586	ENST00000625241	intron	6	-	1041	ENSG00000280548	FBL	3599	protein_coding	1125	1	NA	NM_001436	CHR_HG2021_PATCH	NA	9	0	NA	NA	NA	NA	NA	NA	NA	chr19_KN196484v1_fix:96545-97586
chr19_KN196484v1_fix	97720	98910	ENST00000625241	intron	5	-	1190	ENSG00000280548	FBL	3599	protein_coding	1125	1	NA	NM_001436	CHR_HG2021_PATCH	NA	9	0	NA	NA	NA	NA	NA	NA	NA	chr19_KN196484v1_fix:97720-98910
chr19_KN196484v1_fix	99082	100108	ENST00000625241	intron	4	-	1026	ENSG00000280548	FBL	3599	protein_coding	1125	1	NA	NM_001436	CHR_HG2021_PATCH	NA	9	0	NA	NA	NA	NA	NA	NA	NA	chr19_KN196484v1_fix:99082-100108
chr19_KN196484v1_fix	100204	100289	ENST00000625241	intron	3	-	85	ENSG00000280548	FBL	3599	protein_coding	1125	1	NA	NM_001436	CHR_HG2021_PATCH	NA	9	0	NA	NA	NA	NA	NA	NA	NA	chr19_KN196484v1_fix:100204-100289
chr19_KN196484v1_fix	100392	100492	ENST00000625241	intron	2	-	100	ENSG00000280548	FBL	3599	protein_coding	1125	1	NA	NM_001436	CHR_HG2021_PATCH	NA	9	0	NA	NA	NA	NA	NA	NA	NA	chr19_KN196484v1_fix:100392-100492
chr19_KN196484v1_fix	100664	106166	ENST00000625241	intron	1	-	5502	ENSG00000280548	FBL	3599	protein_coding	1125	1	NA	NM_001436	CHR_HG2021_PATCH	NA	9	0	NA	NA	NA	NA	NA	NA	NA	chr19_KN196484v1_fix:100664-106166
chr19_KN196484v1_fix	246382	247288	ENST00000629691	intron	1	+	906	ENSG00000281221	PSMC4	9551	protein_coding	1754	1	NA	NM_006503	CHR_HG2021_PATCH	NA	11	0	NA	NA	NA	NA	NA	NA	NA	chr19_KN196484v1_fix:246382-247288
chr19_KN196484v1_fix	247388	247511	ENST00000629691	intron	2	+	123	ENSG00000281221	PSMC4	9551	protein_coding	1754	1	NA	NM_006503	CHR_HG2021_PATCH	NA	11	0	NA	NA	NA	NA	NA	NA	NA	chr19_KN196484v1_fix:247388-247511
chr19_KN196484v1_fix	247699	249436	ENST00000629691	intron	3	+	1737	ENSG00000281221	PSMC4	9551	protein_coding	1754	1	NA	NM_006503	CHR_HG2021_PATCH	NA	11	0	NA	NA	NA	NA	NA	NA	NA	chr19_KN196484v1_fix:247699-249436
chr19_KN196484v1_fix	249584	249666	ENST00000629691	intron	4	+	82	ENSG00000281221	PSMC4	9551	protein_coding	1754	1	NA	NM_006503	CHR_HG2021_PATCH	NA	11	0	NA	NA	NA	NA	NA	NA	NA	chr19_KN196484v1_fix:249584-249666
chr19_KN196484v1_fix	249777	249877	ENST00000629691	intron	5	+	100	ENSG00000281221	PSMC4	9551	protein_coding	1754	1	NA	NM_006503	CHR_HG2021_PATCH	NA	11	0	NA	NA	NA	NA	NA	NA	NA	chr19_KN196484v1_fix:249777-249877
chr19_KN196484v1_fix	249972	254959	ENST00000629691	intron	6	+	4987	ENSG00000281221	PSMC4	9551	protein_coding	1754	1	NA	NM_006503	CHR_HG2021_PATCH	NA	11	0	NA	NA	NA	NA	NA	NA	NA	chr19_KN196484v1_fix:249972-254959
chr19_KN196484v1_fix	255128	255212	ENST00000629691	intron	7	+	84	ENSG00000281221	PSMC4	9551	protein_coding	1754	1	NA	NM_006503	CHR_HG2021_PATCH	NA	11	0	NA	NA	NA	NA	NA	NA	NA	chr19_KN196484v1_fix:255128-255212
chr19_KN196484v1_fix	255290	255428	ENST00000629691	intron	8	+	138	ENSG00000281221	PSMC4	9551	protein_coding	1754	1	NA	NM_006503	CHR_HG2021_PATCH	NA	11	0	NA	NA	NA	NA	NA	NA	NA	chr19_KN196484v1_fix:255290-255428
chr19_KN196484v1_fix	255598	255804	ENST00000629691	intron	9	+	206	ENSG00000281221	PSMC4	9551	protein_coding	1754	1	NA	NM_006503	CHR_HG2021_PATCH	NA	11	0	NA	NA	NA	NA	NA	NA	NA	chr19_KN196484v1_fix:255598-255804
chr19_KN196484v1_fix	255861	256334	ENST00000629691	intron	10	+	473	ENSG00000281221	PSMC4	9551	protein_coding	1754	1	NA	NM_006503	CHR_HG2021_PATCH	NA	11	1	NA	NA	NA	NA	NA	NA	NA	chr19_KN196484v1_fix:255861-256334
chr19_KN196484v1_fix	272301	273003	ENST00000626389	intron	1	+	702	ENSG00000281526	ZNF546	28671	protein_coding	8000	1	NA	NM_178544	CHR_HG2021_PATCH	NA	7	0	NA	NA	NA	NA	NA	NA	NA	chr19_KN196484v1_fix:272301-273003
chr19_KN196484v1_fix	273059	273390	ENST00000626389	intron	2	+	331	ENSG00000281526	ZNF546	28671	protein_coding	8000	1	NA	NM_178544	CHR_HG2021_PATCH	NA	7	0	NA	NA	NA	NA	NA	NA	NA	chr19_KN196484v1_fix:273059-273390
chr19_KN196484v1_fix	273554	281238	ENST00000626389	intron	3	+	7684	ENSG00000281526	ZNF546	28671	protein_coding	8000	1	NA	NM_178544	CHR_HG2021_PATCH	NA	7	0	NA	NA	NA	NA	NA	NA	NA	chr19_KN196484v1_fix:273554-281238
chr19_KN196484v1_fix	281326	282416	ENST00000626389	intron	4	+	1090	ENSG00000281526	ZNF546	28671	protein_coding	8000	1	NA	NM_178544	CHR_HG2021_PATCH	NA	7	0	NA	NA	NA	NA	NA	NA	NA	chr19_KN196484v1_fix:281326-282416
chr19_KN196484v1_fix	282544	283612	ENST00000626389	intron	5	+	1068	ENSG00000281526	ZNF546	28671	protein_coding	8000	1	NA	NM_178544	CHR_HG2021_PATCH	NA	7	0	NA	NA	NA	NA	NA	NA	NA	chr19_KN196484v1_fix:282544-283612
chr19_KN196484v1_fix	283709	288807	ENST00000626389	intron	6	+	5098	ENSG00000281526	ZNF546	28671	protein_coding	8000	1	NA	NM_178544	CHR_HG2021_PATCH	NA	7	1	NA	NA	NA	NA	NA	NA	NA	chr19_KN196484v1_fix:283709-288807
chr19_KN196484v1_fix	311770	322517	ENST00000625684	intron	4	-	10747	ENSG00000281601	ZNF780B	33109	protein_coding	8687	1	NA	NM_001005851	CHR_HG2021_PATCH	NA	5	1	NA	NA	NA	NA	NA	NA	NA	chr19_KN196484v1_fix:311770-322517
chr19_KN196484v1_fix	322614	323812	ENST00000625684	intron	3	-	1198	ENSG00000281601	ZNF780B	33109	protein_coding	8687	1	NA	NM_001005851	CHR_HG2021_PATCH	NA	5	0	NA	NA	NA	NA	NA	NA	NA	chr19_KN196484v1_fix:322614-323812
chr19_KN196484v1_fix	323940	325466	ENST00000625684	intron	2	-	1526	ENSG00000281601	ZNF780B	33109	protein_coding	8687	1	NA	NM_001005851	CHR_HG2021_PATCH	NA	5	0	NA	NA	NA	NA	NA	NA	NA	chr19_KN196484v1_fix:323940-325466
chr19_KN196484v1_fix	325521	331331	ENST00000625684	intron	1	-	5810	ENSG00000281601	ZNF780B	33109	protein_coding	8687	1	NA	NM_001005851	CHR_HG2021_PATCH	NA	5	0	NA	NA	NA	NA	NA	NA	NA	chr19_KN196484v1_fix:325521-331331
chr19_KN196484v1_fix	351353	356961	ENST00000630528	intron	5	-	5608	ENSG00000280568	ZNF780A	27603	protein_coding	3600	1	NA	NM_001142577	CHR_HG2021_PATCH	NA	6	1	NA	NA	NA	NA	NA	NA	NA	chr19_KN196484v1_fix:351353-356961
chr19_KN196484v1_fix	357061	358253	ENST00000630528	intron	4	-	1192	ENSG00000280568	ZNF780A	27603	protein_coding	3600	1	NA	NM_001142577	CHR_HG2021_PATCH	NA	6	0	NA	NA	NA	NA	NA	NA	NA	chr19_KN196484v1_fix:357061-358253
chr19_KN196484v1_fix	358381	359887	ENST00000630528	intron	3	-	1506	ENSG00000280568	ZNF780A	27603	protein_coding	3600	1	NA	NM_001142577	CHR_HG2021_PATCH	NA	6	0	NA	NA	NA	NA	NA	NA	NA	chr19_KN196484v1_fix:358381-359887
chr19_KN196484v1_fix	359942	365308	ENST00000630528	intron	2	-	5366	ENSG00000280568	ZNF780A	27603	protein_coding	3600	1	NA	NM_001142577	CHR_HG2021_PATCH	NA	6	0	NA	NA	NA	NA	NA	NA	NA	chr19_KN196484v1_fix:359942-365308
chr19_KN196484v1_fix	365379	366048	ENST00000630528	intron	1	-	669	ENSG00000280568	ZNF780A	27603	protein_coding	3600	1	NA	NM_001142577	CHR_HG2021_PATCH	NA	6	0	NA	NA	NA	NA	NA	NA	NA	chr19_KN196484v1_fix:365379-366048
chr19_KQ458386v1_fix	57544	110235	ENST00000634960	intron	1	+	52691	ENSG00000282844	ACTN4	166	protein_coding	4990	1	NA	NM_004924	CHR_HG26_PATCH	NA	21	0	NA	NA	NA	NA	NA	NA	NA	chr19_KQ458386v1_fix:57544-110235
chr19_KQ458386v1_fix	110351	110637	ENST00000634960	intron	2	+	286	ENSG00000282844	ACTN4	166	protein_coding	4990	1	NA	NM_004924	CHR_HG26_PATCH	NA	21	0	NA	NA	NA	NA	NA	NA	NA	chr19_KQ458386v1_fix:110351-110637
chr19_KQ458386v1_fix	110758	114569	ENST00000634960	intron	3	+	3811	ENSG00000282844	ACTN4	166	protein_coding	4990	1	NA	NM_004924	CHR_HG26_PATCH	NA	21	0	NA	NA	NA	NA	NA	NA	NA	chr19_KQ458386v1_fix:110758-114569
chr19_KQ458386v1_fix	114657	115679	ENST00000634960	intron	4	+	1022	ENSG00000282844	ACTN4	166	protein_coding	4990	1	NA	NM_004924	CHR_HG26_PATCH	NA	21	0	NA	NA	NA	NA	NA	NA	NA	chr19_KQ458386v1_fix:114657-115679
chr19_KQ458386v1_fix	115768	117752	ENST00000634960	intron	5	+	1984	ENSG00000282844	ACTN4	166	protein_coding	4990	1	NA	NM_004924	CHR_HG26_PATCH	NA	21	0	NA	NA	NA	NA	NA	NA	NA	chr19_KQ458386v1_fix:115768-117752
chr19_KQ458386v1_fix	117832	119030	ENST00000634960	intron	6	+	1198	ENSG00000282844	ACTN4	166	protein_coding	4990	1	NA	NM_004924	CHR_HG26_PATCH	NA	21	0	NA	NA	NA	NA	NA	NA	NA	chr19_KQ458386v1_fix:117832-119030
chr19_KQ458386v1_fix	119113	119892	ENST00000634960	intron	7	+	779	ENSG00000282844	ACTN4	166	protein_coding	4990	1	NA	NM_004924	CHR_HG26_PATCH	NA	21	0	NA	NA	NA	NA	NA	NA	NA	chr19_KQ458386v1_fix:119113-119892
chr19_KQ458386v1_fix	119979	124104	ENST00000634960	intron	8	+	4125	ENSG00000282844	ACTN4	166	protein_coding	4990	1	NA	NM_004924	CHR_HG26_PATCH	NA	21	0	NA	NA	NA	NA	NA	NA	NA	chr19_KQ458386v1_fix:119979-124104
chr19_KQ458386v1_fix	124198	126721	ENST00000634960	intron	9	+	2523	ENSG00000282844	ACTN4	166	protein_coding	4990	1	NA	NM_004924	CHR_HG26_PATCH	NA	21	0	NA	NA	NA	NA	NA	NA	NA	chr19_KQ458386v1_fix:124198-126721
chr19_KQ458386v1_fix	126953	127562	ENST00000634960	intron	10	+	609	ENSG00000282844	ACTN4	166	protein_coding	4990	1	NA	NM_004924	CHR_HG26_PATCH	NA	21	0	NA	NA	NA	NA	NA	NA	NA	chr19_KQ458386v1_fix:126953-127562
chr19_KQ458386v1_fix	127711	131173	ENST00000634960	intron	11	+	3462	ENSG00000282844	ACTN4	166	protein_coding	4990	1	NA	NM_004924	CHR_HG26_PATCH	NA	21	0	NA	NA	NA	NA	NA	NA	NA	chr19_KQ458386v1_fix:127711-131173
chr19_KQ458386v1_fix	131325	133249	ENST00000634960	intron	12	+	1924	ENSG00000282844	ACTN4	166	protein_coding	4990	1	NA	NM_004924	CHR_HG26_PATCH	NA	21	0	NA	NA	NA	NA	NA	NA	NA	chr19_KQ458386v1_fix:131325-133249
chr19_KQ458386v1_fix	133359	133572	ENST00000634960	intron	13	+	213	ENSG00000282844	ACTN4	166	protein_coding	4990	1	NA	NM_004924	CHR_HG26_PATCH	NA	21	0	NA	NA	NA	NA	NA	NA	NA	chr19_KQ458386v1_fix:133359-133572
chr19_KQ458386v1_fix	133714	133792	ENST00000634960	intron	14	+	78	ENSG00000282844	ACTN4	166	protein_coding	4990	1	NA	NM_004924	CHR_HG26_PATCH	NA	21	0	NA	NA	NA	NA	NA	NA	NA	chr19_KQ458386v1_fix:133714-133792
chr19_KQ458386v1_fix	133976	134066	ENST00000634960	intron	15	+	90	ENSG00000282844	ACTN4	166	protein_coding	4990	1	NA	NM_004924	CHR_HG26_PATCH	NA	21	0	NA	NA	NA	NA	NA	NA	NA	chr19_KQ458386v1_fix:133976-134066
chr19_KQ458386v1_fix	134202	135359	ENST00000634960	intron	16	+	1157	ENSG00000282844	ACTN4	166	protein_coding	4990	1	NA	NM_004924	CHR_HG26_PATCH	NA	21	0	NA	NA	NA	NA	NA	NA	NA	chr19_KQ458386v1_fix:134202-135359
chr19_KQ458386v1_fix	135540	136592	ENST00000634960	intron	17	+	1052	ENSG00000282844	ACTN4	166	protein_coding	4990	1	NA	NM_004924	CHR_HG26_PATCH	NA	21	0	NA	NA	NA	NA	NA	NA	NA	chr19_KQ458386v1_fix:135540-136592
chr19_KQ458386v1_fix	136740	137581	ENST00000634960	intron	18	+	841	ENSG00000282844	ACTN4	166	protein_coding	4990	1	NA	NM_004924	CHR_HG26_PATCH	NA	21	0	NA	NA	NA	NA	NA	NA	NA	chr19_KQ458386v1_fix:136740-137581
chr19_KQ458386v1_fix	137663	138631	ENST00000634960	intron	19	+	968	ENSG00000282844	ACTN4	166	protein_coding	4990	1	NA	NM_004924	CHR_HG26_PATCH	NA	21	0	NA	NA	NA	NA	NA	NA	NA	chr19_KQ458386v1_fix:137663-138631
chr19_KQ458386v1_fix	138791	138909	ENST00000634960	intron	20	+	118	ENSG00000282844	ACTN4	166	protein_coding	4990	1	NA	NM_004924	CHR_HG26_PATCH	NA	21	1	NA	NA	NA	NA	NA	NA	NA	chr19_KQ458386v1_fix:138791-138909
chr19_KQ458386v1_fix	28964	29972	ENST00000635567	intron	1	+	1008	ENSG00000282986	EIF3K	24656	protein_coding	772	1	NA	NM_013234	CHR_HG26_PATCH	NA	8	0	NA	NA	NA	NA	NA	NA	NA	chr19_KQ458386v1_fix:28964-29972
chr19_KQ458386v1_fix	30072	33712	ENST00000635567	intron	2	+	3640	ENSG00000282986	EIF3K	24656	protein_coding	772	1	NA	NM_013234	CHR_HG26_PATCH	NA	8	0	NA	NA	NA	NA	NA	NA	NA	chr19_KQ458386v1_fix:30072-33712
chr19_KQ458386v1_fix	33834	35663	ENST00000635567	intron	3	+	1829	ENSG00000282986	EIF3K	24656	protein_coding	772	1	NA	NM_013234	CHR_HG26_PATCH	NA	8	0	NA	NA	NA	NA	NA	NA	NA	chr19_KQ458386v1_fix:33834-35663
chr19_KQ458386v1_fix	35739	42065	ENST00000635567	intron	4	+	6326	ENSG00000282986	EIF3K	24656	protein_coding	772	1	NA	NM_013234	CHR_HG26_PATCH	NA	8	0	NA	NA	NA	NA	NA	NA	NA	chr19_KQ458386v1_fix:35739-42065
chr19_KQ458386v1_fix	42133	42236	ENST00000635567	intron	5	+	103	ENSG00000282986	EIF3K	24656	protein_coding	772	1	NA	NM_013234	CHR_HG26_PATCH	NA	8	0	NA	NA	NA	NA	NA	NA	NA	chr19_KQ458386v1_fix:42133-42236
chr19_KQ458386v1_fix	42315	44628	ENST00000635567	intron	6	+	2313	ENSG00000282986	EIF3K	24656	protein_coding	772	1	NA	NM_013234	CHR_HG26_PATCH	NA	8	0	NA	NA	NA	NA	NA	NA	NA	chr19_KQ458386v1_fix:42315-44628
chr19_KQ458386v1_fix	44755	46524	ENST00000635567	intron	7	+	1769	ENSG00000282986	EIF3K	24656	protein_coding	772	1	NA	NM_013234	CHR_HG26_PATCH	NA	8	1	NA	NA	NA	NA	NA	NA	NA	chr19_KQ458386v1_fix:44755-46524
chr19_KQ458386v1_fix	225390	225528	ENST00000634245	intron	9	-	138	ENSG00000282853	ECH1	3149	protein_coding	1200	1	NA	NM_001398	CHR_HG26_PATCH	NA	10	1	NA	NA	NA	NA	NA	NA	NA	chr19_KQ458386v1_fix:225390-225528
chr19_KQ458386v1_fix	225680	225955	ENST00000634245	intron	8	-	275	ENSG00000282853	ECH1	3149	protein_coding	1200	1	NA	NM_001398	CHR_HG26_PATCH	NA	10	0	NA	NA	NA	NA	NA	NA	NA	chr19_KQ458386v1_fix:225680-225955
chr19_KQ458386v1_fix	226028	226124	ENST00000634245	intron	7	-	96	ENSG00000282853	ECH1	3149	protein_coding	1200	1	NA	NM_001398	CHR_HG26_PATCH	NA	10	0	NA	NA	NA	NA	NA	NA	NA	chr19_KQ458386v1_fix:226028-226124
chr19_KQ458386v1_fix	226196	226736	ENST00000634245	intron	6	-	540	ENSG00000282853	ECH1	3149	protein_coding	1200	1	NA	NM_001398	CHR_HG26_PATCH	NA	10	0	NA	NA	NA	NA	NA	NA	NA	chr19_KQ458386v1_fix:226196-226736
chr19_KQ458386v1_fix	226802	226987	ENST00000634245	intron	5	-	185	ENSG00000282853	ECH1	3149	protein_coding	1200	1	NA	NM_001398	CHR_HG26_PATCH	NA	10	0	NA	NA	NA	NA	NA	NA	NA	chr19_KQ458386v1_fix:226802-226987
chr19_KQ458386v1_fix	227037	227122	ENST00000634245	intron	4	-	85	ENSG00000282853	ECH1	3149	protein_coding	1200	1	NA	NM_001398	CHR_HG26_PATCH	NA	10	0	NA	NA	NA	NA	NA	NA	NA	chr19_KQ458386v1_fix:227037-227122
chr19_KQ458386v1_fix	227248	240749	ENST00000634245	intron	3	-	13501	ENSG00000282853	ECH1	3149	protein_coding	1200	1	NA	NM_001398	CHR_HG26_PATCH	NA	10	0	NA	NA	NA	NA	NA	NA	NA	chr19_KQ458386v1_fix:227248-240749
chr19_KQ458386v1_fix	240839	240980	ENST00000634245	intron	2	-	141	ENSG00000282853	ECH1	3149	protein_coding	1200	1	NA	NM_001398	CHR_HG26_PATCH	NA	10	0	NA	NA	NA	NA	NA	NA	NA	chr19_KQ458386v1_fix:240839-240980
chr19_KQ458386v1_fix	241189	241392	ENST00000634245	intron	1	-	203	ENSG00000282853	ECH1	3149	protein_coding	1200	1	NA	NM_001398	CHR_HG26_PATCH	NA	10	0	NA	NA	NA	NA	NA	NA	NA	chr19_KQ458386v1_fix:241189-241392
chr19_KQ458386v1_fix	246453	247055	ENST00000634753	intron	12	-	602	ENSG00000282947	HNRNPL	5045	protein_coding	2471	1	NA	NM_001533	CHR_HG26_PATCH	NA	13	1	NA	NA	NA	NA	NA	NA	NA	chr19_KQ458386v1_fix:246453-247055
chr19_KQ458386v1_fix	247152	247265	ENST00000634753	intron	11	-	113	ENSG00000282947	HNRNPL	5045	protein_coding	2471	1	NA	NM_001533	CHR_HG26_PATCH	NA	13	0	NA	NA	NA	NA	NA	NA	NA	chr19_KQ458386v1_fix:247152-247265
chr19_KQ458386v1_fix	247324	248068	ENST00000634753	intron	10	-	744	ENSG00000282947	HNRNPL	5045	protein_coding	2471	1	NA	NM_001533	CHR_HG26_PATCH	NA	13	0	NA	NA	NA	NA	NA	NA	NA	chr19_KQ458386v1_fix:247324-248068
chr19_KQ458386v1_fix	248271	248565	ENST00000634753	intron	9	-	294	ENSG00000282947	HNRNPL	5045	protein_coding	2471	1	NA	NM_001533	CHR_HG26_PATCH	NA	13	0	NA	NA	NA	NA	NA	NA	NA	chr19_KQ458386v1_fix:248271-248565
chr19_KQ458386v1_fix	248688	249767	ENST00000634753	intron	8	-	1079	ENSG00000282947	HNRNPL	5045	protein_coding	2471	1	NA	NM_001533	CHR_HG26_PATCH	NA	13	0	NA	NA	NA	NA	NA	NA	NA	chr19_KQ458386v1_fix:248688-249767
chr19_KQ458386v1_fix	250049	250159	ENST00000634753	intron	7	-	110	ENSG00000282947	HNRNPL	5045	protein_coding	2471	1	NA	NM_001533	CHR_HG26_PATCH	NA	13	0	NA	NA	NA	NA	NA	NA	NA	chr19_KQ458386v1_fix:250049-250159
chr19_KQ458386v1_fix	250232	253513	ENST00000634753	intron	6	-	3281	ENSG00000282947	HNRNPL	5045	protein_coding	2471	1	NA	NM_001533	CHR_HG26_PATCH	NA	13	0	NA	NA	NA	NA	NA	NA	NA	chr19_KQ458386v1_fix:250232-253513
chr19_KQ458386v1_fix	253587	253679	ENST00000634753	intron	5	-	92	ENSG00000282947	HNRNPL	5045	protein_coding	2471	1	NA	NM_001533	CHR_HG26_PATCH	NA	13	0	NA	NA	NA	NA	NA	NA	NA	chr19_KQ458386v1_fix:253587-253679
chr19_KQ458386v1_fix	253777	255321	ENST00000634753	intron	4	-	1544	ENSG00000282947	HNRNPL	5045	protein_coding	2471	1	NA	NM_001533	CHR_HG26_PATCH	NA	13	0	NA	NA	NA	NA	NA	NA	NA	chr19_KQ458386v1_fix:253777-255321
chr19_KQ458386v1_fix	255408	255524	ENST00000634753	intron	3	-	116	ENSG00000282947	HNRNPL	5045	protein_coding	2471	1	NA	NM_001533	CHR_HG26_PATCH	NA	13	0	NA	NA	NA	NA	NA	NA	NA	chr19_KQ458386v1_fix:255408-255524
chr19_KQ458386v1_fix	255763	256987	ENST00000634753	intron	2	-	1224	ENSG00000282947	HNRNPL	5045	protein_coding	2471	1	NA	NM_001533	CHR_HG26_PATCH	NA	13	0	NA	NA	NA	NA	NA	NA	NA	chr19_KQ458386v1_fix:255763-256987
chr19_KQ458386v1_fix	257107	259371	ENST00000634753	intron	1	-	2264	ENSG00000282947	HNRNPL	5045	protein_coding	2471	1	NA	NM_001533	CHR_HG26_PATCH	NA	13	0	NA	NA	NA	NA	NA	NA	NA	chr19_KQ458386v1_fix:257107-259371
chr19_KQ458386v1_fix	278839	278918	ENST00000635542	intron	11	-	79	ENSG00000282895	RINL	24795	protein_coding	3058	1	NA	NM_001195833	CHR_HG26_PATCH	NA	12	1	NA	NA	NA	NA	NA	NA	NA	chr19_KQ458386v1_fix:278839-278918
chr19_KQ458386v1_fix	279083	279244	ENST00000635542	intron	10	-	161	ENSG00000282895	RINL	24795	protein_coding	3058	1	NA	NM_001195833	CHR_HG26_PATCH	NA	12	0	NA	NA	NA	NA	NA	NA	NA	chr19_KQ458386v1_fix:279083-279244
chr19_KQ458386v1_fix	279377	279614	ENST00000635542	intron	9	-	237	ENSG00000282895	RINL	24795	protein_coding	3058	1	NA	NM_001195833	CHR_HG26_PATCH	NA	12	0	NA	NA	NA	NA	NA	NA	NA	chr19_KQ458386v1_fix:279377-279614
chr19_KQ458386v1_fix	279933	280241	ENST00000635542	intron	8	-	308	ENSG00000282895	RINL	24795	protein_coding	3058	1	NA	NM_001195833	CHR_HG26_PATCH	NA	12	0	NA	NA	NA	NA	NA	NA	NA	chr19_KQ458386v1_fix:279933-280241
chr19_KQ458386v1_fix	280665	280749	ENST00000635542	intron	7	-	84	ENSG00000282895	RINL	24795	protein_coding	3058	1	NA	NM_001195833	CHR_HG26_PATCH	NA	12	0	NA	NA	NA	NA	NA	NA	NA	chr19_KQ458386v1_fix:280665-280749
chr19_KQ458386v1_fix	280900	281318	ENST00000635542	intron	6	-	418	ENSG00000282895	RINL	24795	protein_coding	3058	1	NA	NM_001195833	CHR_HG26_PATCH	NA	12	0	NA	NA	NA	NA	NA	NA	NA	chr19_KQ458386v1_fix:280900-281318
chr19_KQ458386v1_fix	281384	281469	ENST00000635542	intron	5	-	85	ENSG00000282895	RINL	24795	protein_coding	3058	1	NA	NM_001195833	CHR_HG26_PATCH	NA	12	0	NA	NA	NA	NA	NA	NA	NA	chr19_KQ458386v1_fix:281384-281469
chr19_KQ458386v1_fix	281543	283557	ENST00000635542	intron	4	-	2014	ENSG00000282895	RINL	24795	protein_coding	3058	1	NA	NM_001195833	CHR_HG26_PATCH	NA	12	0	NA	NA	NA	NA	NA	NA	NA	chr19_KQ458386v1_fix:281543-283557
chr19_KQ458386v1_fix	283661	286002	ENST00000635542	intron	3	-	2341	ENSG00000282895	RINL	24795	protein_coding	3058	1	NA	NM_001195833	CHR_HG26_PATCH	NA	12	0	NA	NA	NA	NA	NA	NA	NA	chr19_KQ458386v1_fix:283661-286002
chr19_KQ458386v1_fix	286163	286364	ENST00000635542	intron	2	-	201	ENSG00000282895	RINL	24795	protein_coding	3058	1	NA	NM_001195833	CHR_HG26_PATCH	NA	12	0	NA	NA	NA	NA	NA	NA	NA	chr19_KQ458386v1_fix:286163-286364
chr19_KQ458386v1_fix	286454	287903	ENST00000635542	intron	1	-	1449	ENSG00000282895	RINL	24795	protein_coding	3058	1	NA	NM_001195833	CHR_HG26_PATCH	NA	12	0	NA	NA	NA	NA	NA	NA	NA	chr19_KQ458386v1_fix:286454-287903
chr19_KQ458386v1_fix	288983	289105	ENST00000634533	intron	15	-	122	ENSG00000283100	SIRT2	10886	protein_coding	1862	1	NA	NM_012237	CHR_HG26_PATCH	NA	16	1	NA	NA	NA	NA	NA	NA	NA	chr19_KQ458386v1_fix:288983-289105
chr19_KQ458386v1_fix	289173	289303	ENST00000634533	intron	14	-	130	ENSG00000283100	SIRT2	10886	protein_coding	1862	1	NA	NM_012237	CHR_HG26_PATCH	NA	16	0	NA	NA	NA	NA	NA	NA	NA	chr19_KQ458386v1_fix:289173-289303
chr19_KQ458386v1_fix	289375	290356	ENST00000634533	intron	13	-	981	ENSG00000283100	SIRT2	10886	protein_coding	1862	1	NA	NM_012237	CHR_HG26_PATCH	NA	16	0	NA	NA	NA	NA	NA	NA	NA	chr19_KQ458386v1_fix:289375-290356
chr19_KQ458386v1_fix	290409	290492	ENST00000634533	intron	12	-	83	ENSG00000283100	SIRT2	10886	protein_coding	1862	1	NA	NM_012237	CHR_HG26_PATCH	NA	16	0	NA	NA	NA	NA	NA	NA	NA	chr19_KQ458386v1_fix:290409-290492
chr19_KQ458386v1_fix	290570	290771	ENST00000634533	intron	11	-	201	ENSG00000283100	SIRT2	10886	protein_coding	1862	1	NA	NM_012237	CHR_HG26_PATCH	NA	16	0	NA	NA	NA	NA	NA	NA	NA	chr19_KQ458386v1_fix:290570-290771
chr19_KQ458386v1_fix	290828	291103	ENST00000634533	intron	10	-	275	ENSG00000283100	SIRT2	10886	protein_coding	1862	1	NA	NM_012237	CHR_HG26_PATCH	NA	16	0	NA	NA	NA	NA	NA	NA	NA	chr19_KQ458386v1_fix:290828-291103
chr19_KQ458386v1_fix	291164	293298	ENST00000634533	intron	9	-	2134	ENSG00000283100	SIRT2	10886	protein_coding	1862	1	NA	NM_012237	CHR_HG26_PATCH	NA	16	0	NA	NA	NA	NA	NA	NA	NA	chr19_KQ458386v1_fix:291164-293298
chr19_KQ458386v1_fix	293429	298758	ENST00000634533	intron	8	-	5329	ENSG00000283100	SIRT2	10886	protein_coding	1862	1	NA	NM_012237	CHR_HG26_PATCH	NA	16	0	NA	NA	NA	NA	NA	NA	NA	chr19_KQ458386v1_fix:293429-298758
chr19_KQ458386v1_fix	298828	299360	ENST00000634533	intron	7	-	532	ENSG00000283100	SIRT2	10886	protein_coding	1862	1	NA	NM_012237	CHR_HG26_PATCH	NA	16	0	NA	NA	NA	NA	NA	NA	NA	chr19_KQ458386v1_fix:298828-299360
chr19_KQ458386v1_fix	299418	299526	ENST00000634533	intron	6	-	108	ENSG00000283100	SIRT2	10886	protein_coding	1862	1	NA	NM_012237	CHR_HG26_PATCH	NA	16	0	NA	NA	NA	NA	NA	NA	NA	chr19_KQ458386v1_fix:299418-299526
chr19_KQ458386v1_fix	299634	299774	ENST00000634533	intron	5	-	140	ENSG00000283100	SIRT2	10886	protein_coding	1862	1	NA	NM_012237	CHR_HG26_PATCH	NA	16	0	NA	NA	NA	NA	NA	NA	NA	chr19_KQ458386v1_fix:299634-299774
chr19_KQ458386v1_fix	299817	303085	ENST00000634533	intron	4	-	3268	ENSG00000283100	SIRT2	10886	protein_coding	1862	1	NA	NM_012237	CHR_HG26_PATCH	NA	16	0	NA	NA	NA	NA	NA	NA	NA	chr19_KQ458386v1_fix:299817-303085
chr19_KQ458386v1_fix	303200	303490	ENST00000634533	intron	3	-	290	ENSG00000283100	SIRT2	10886	protein_coding	1862	1	NA	NM_012237	CHR_HG26_PATCH	NA	16	0	NA	NA	NA	NA	NA	NA	NA	chr19_KQ458386v1_fix:303200-303490
chr19_KQ458386v1_fix	303540	308050	ENST00000634533	intron	2	-	4510	ENSG00000283100	SIRT2	10886	protein_coding	1862	1	NA	NM_012237	CHR_HG26_PATCH	NA	16	0	NA	NA	NA	NA	NA	NA	NA	chr19_KQ458386v1_fix:303540-308050
chr19_KQ458386v1_fix	308098	309177	ENST00000634533	intron	1	-	1079	ENSG00000283100	SIRT2	10886	protein_coding	1862	1	NA	NM_012237	CHR_HG26_PATCH	NA	16	0	NA	NA	NA	NA	NA	NA	NA	chr19_KQ458386v1_fix:308098-309177
chr19_KQ458386v1_fix	309884	314686	ENST00000635517	intron	1	+	4802	ENSG00000282905	NFKBIB	7798	protein_coding	1192	1	NA	NM_002503	CHR_HG26_PATCH	NA	6	0	NA	NA	NA	NA	NA	NA	NA	chr19_KQ458386v1_fix:309884-314686
chr19_KQ458386v1_fix	314793	314873	ENST00000635517	intron	2	+	80	ENSG00000282905	NFKBIB	7798	protein_coding	1192	1	NA	NM_002503	CHR_HG26_PATCH	NA	6	0	NA	NA	NA	NA	NA	NA	NA	chr19_KQ458386v1_fix:314793-314873
chr19_KQ458386v1_fix	315208	316892	ENST00000635517	intron	3	+	1684	ENSG00000282905	NFKBIB	7798	protein_coding	1192	1	NA	NM_002503	CHR_HG26_PATCH	NA	6	0	NA	NA	NA	NA	NA	NA	NA	chr19_KQ458386v1_fix:315208-316892
chr19_KQ458386v1_fix	316982	317070	ENST00000635517	intron	4	+	88	ENSG00000282905	NFKBIB	7798	protein_coding	1192	1	NA	NM_002503	CHR_HG26_PATCH	NA	6	0	NA	NA	NA	NA	NA	NA	NA	chr19_KQ458386v1_fix:316982-317070
chr19_KQ458386v1_fix	317332	318402	ENST00000635517	intron	5	+	1070	ENSG00000282905	NFKBIB	7798	protein_coding	1192	1	NA	NM_002503	CHR_HG26_PATCH	NA	6	1	NA	NA	NA	NA	NA	NA	NA	chr19_KQ458386v1_fix:317332-318402
chr19_KQ458386v1_fix	325422	325512	ENST00000635245	intron	16	-	90	ENSG00000283104	SARS2	17697	protein_coding	1630	1	NA	NM_001145901	CHR_HG26_PATCH	NA	17	1	NA	NA	NA	NA	NA	NA	NA	chr19_KQ458386v1_fix:325422-325512
chr19_KQ458386v1_fix	325579	325708	ENST00000635245	intron	15	-	129	ENSG00000283104	SARS2	17697	protein_coding	1630	1	NA	NM_001145901	CHR_HG26_PATCH	NA	17	0	NA	NA	NA	NA	NA	NA	NA	chr19_KQ458386v1_fix:325579-325708
chr19_KQ458386v1_fix	325802	325892	ENST00000635245	intron	14	-	90	ENSG00000283104	SARS2	17697	protein_coding	1630	1	NA	NM_001145901	CHR_HG26_PATCH	NA	17	0	NA	NA	NA	NA	NA	NA	NA	chr19_KQ458386v1_fix:325802-325892
chr19_KQ458386v1_fix	325987	327395	ENST00000635245	intron	13	-	1408	ENSG00000283104	SARS2	17697	protein_coding	1630	1	NA	NM_001145901	CHR_HG26_PATCH	NA	17	0	NA	NA	NA	NA	NA	NA	NA	chr19_KQ458386v1_fix:325987-327395
chr19_KQ458386v1_fix	327506	327592	ENST00000635245	intron	12	-	86	ENSG00000283104	SARS2	17697	protein_coding	1630	1	NA	NM_001145901	CHR_HG26_PATCH	NA	17	0	NA	NA	NA	NA	NA	NA	NA	chr19_KQ458386v1_fix:327506-327592
chr19_KQ458386v1_fix	327681	327765	ENST00000635245	intron	11	-	84	ENSG00000283104	SARS2	17697	protein_coding	1630	1	NA	NM_001145901	CHR_HG26_PATCH	NA	17	0	NA	NA	NA	NA	NA	NA	NA	chr19_KQ458386v1_fix:327681-327765
chr19_KQ458386v1_fix	327812	328093	ENST00000635245	intron	10	-	281	ENSG00000283104	SARS2	17697	protein_coding	1630	1	NA	NM_001145901	CHR_HG26_PATCH	NA	17	0	NA	NA	NA	NA	NA	NA	NA	chr19_KQ458386v1_fix:327812-328093
chr19_KQ458386v1_fix	328203	328437	ENST00000635245	intron	9	-	234	ENSG00000283104	SARS2	17697	protein_coding	1630	1	NA	NM_001145901	CHR_HG26_PATCH	NA	17	0	NA	NA	NA	NA	NA	NA	NA	chr19_KQ458386v1_fix:328203-328437
chr19_KQ458386v1_fix	328486	329433	ENST00000635245	intron	8	-	947	ENSG00000283104	SARS2	17697	protein_coding	1630	1	NA	NM_001145901	CHR_HG26_PATCH	NA	17	0	NA	NA	NA	NA	NA	NA	NA	chr19_KQ458386v1_fix:328486-329433
chr19_KQ458386v1_fix	329540	329757	ENST00000635245	intron	7	-	217	ENSG00000283104	SARS2	17697	protein_coding	1630	1	NA	NM_001145901	CHR_HG26_PATCH	NA	17	0	NA	NA	NA	NA	NA	NA	NA	chr19_KQ458386v1_fix:329540-329757
chr19_KQ458386v1_fix	329822	331063	ENST00000635245	intron	6	-	1241	ENSG00000283104	SARS2	17697	protein_coding	1630	1	NA	NM_001145901	CHR_HG26_PATCH	NA	17	0	NA	NA	NA	NA	NA	NA	NA	chr19_KQ458386v1_fix:329822-331063
chr19_KQ458386v1_fix	331119	331198	ENST00000635245	intron	5	-	79	ENSG00000283104	SARS2	17697	protein_coding	1630	1	NA	NM_001145901	CHR_HG26_PATCH	NA	17	0	NA	NA	NA	NA	NA	NA	NA	chr19_KQ458386v1_fix:331119-331198
chr19_KQ458386v1_fix	331269	331673	ENST00000635245	intron	4	-	404	ENSG00000283104	SARS2	17697	protein_coding	1630	1	NA	NM_001145901	CHR_HG26_PATCH	NA	17	0	NA	NA	NA	NA	NA	NA	NA	chr19_KQ458386v1_fix:331269-331673
chr19_KQ458386v1_fix	331751	331909	ENST00000635245	intron	3	-	158	ENSG00000283104	SARS2	17697	protein_coding	1630	1	NA	NM_001145901	CHR_HG26_PATCH	NA	17	0	NA	NA	NA	NA	NA	NA	NA	chr19_KQ458386v1_fix:331751-331909
chr19_KQ458386v1_fix	331940	335876	ENST00000635245	intron	2	-	3936	ENSG00000283104	SARS2	17697	protein_coding	1630	1	NA	NM_001145901	CHR_HG26_PATCH	NA	17	0	NA	NA	NA	NA	NA	NA	NA	chr19_KQ458386v1_fix:331940-335876
chr19_KQ458386v1_fix	335973	340141	ENST00000635245	intron	1	-	4168	ENSG00000283104	SARS2	17697	protein_coding	1630	1	NA	NM_001145901	CHR_HG26_PATCH	NA	17	0	NA	NA	NA	NA	NA	NA	NA	chr19_KQ458386v1_fix:335973-340141
chr19_KQ458386v1_fix	341016	342004	ENST00000634704	intron	1	+	988	ENSG00000283018	MRPS12	10380	protein_coding	1220	1	NA	NM_021107	CHR_HG26_PATCH	NA	2	1	NA	NA	NA	NA	NA	NA	NA	chr19_KQ458386v1_fix:341016-342004
chr19_KQ458386v1_fix	352424	354640	ENST00000634982	intron	5	-	2216	ENSG00000282954	FBXO17	18754	protein_coding	2218	1	NA	NM_024907	CHR_HG26_PATCH	NA	6	1	NA	NA	NA	NA	NA	NA	NA	chr19_KQ458386v1_fix:352424-354640
chr19_KQ458386v1_fix	354777	356143	ENST00000634982	intron	4	-	1366	ENSG00000282954	FBXO17	18754	protein_coding	2218	1	NA	NM_024907	CHR_HG26_PATCH	NA	6	0	NA	NA	NA	NA	NA	NA	NA	chr19_KQ458386v1_fix:354777-356143
chr19_KQ458386v1_fix	356240	358238	ENST00000634982	intron	3	-	1998	ENSG00000282954	FBXO17	18754	protein_coding	2218	1	NA	NM_024907	CHR_HG26_PATCH	NA	6	0	NA	NA	NA	NA	NA	NA	NA	chr19_KQ458386v1_fix:356240-358238
chr19_KQ458386v1_fix	358351	359642	ENST00000634982	intron	2	-	1291	ENSG00000282954	FBXO17	18754	protein_coding	2218	1	NA	NM_024907	CHR_HG26_PATCH	NA	6	0	NA	NA	NA	NA	NA	NA	NA	chr19_KQ458386v1_fix:358351-359642
chr19_KQ458386v1_fix	360009	385257	ENST00000634982	intron	1	-	25248	ENSG00000282954	FBXO17	18754	protein_coding	2218	1	NA	NM_024907	CHR_HG26_PATCH	NA	6	0	NA	NA	NA	NA	NA	NA	NA	chr19_KQ458386v1_fix:360009-385257
chr19_ML143376v1_fix	118343	121663	ENST00000672017	intron	1	+	3320	ENSG00000288293	CC2D1A	30237	protein_coding	3581	1	NA	NM_017721	CHR_HG109_PATCH	NA	29	0	NA	NA	NA	NA	NA	NA	NA	chr19_ML143376v1_fix:118343-121663
chr19_ML143376v1_fix	121800	124163	ENST00000672017	intron	2	+	2363	ENSG00000288293	CC2D1A	30237	protein_coding	3581	1	NA	NM_017721	CHR_HG109_PATCH	NA	29	0	NA	NA	NA	NA	NA	NA	NA	chr19_ML143376v1_fix:121800-124163
chr19_ML143376v1_fix	124280	124368	ENST00000672017	intron	3	+	88	ENSG00000288293	CC2D1A	30237	protein_coding	3581	1	NA	NM_017721	CHR_HG109_PATCH	NA	29	0	NA	NA	NA	NA	NA	NA	NA	chr19_ML143376v1_fix:124280-124368
chr19_ML143376v1_fix	124435	125008	ENST00000672017	intron	4	+	573	ENSG00000288293	CC2D1A	30237	protein_coding	3581	1	NA	NM_017721	CHR_HG109_PATCH	NA	29	0	NA	NA	NA	NA	NA	NA	NA	chr19_ML143376v1_fix:124435-125008
chr19_ML143376v1_fix	125144	125244	ENST00000672017	intron	5	+	100	ENSG00000288293	CC2D1A	30237	protein_coding	3581	1	NA	NM_017721	CHR_HG109_PATCH	NA	29	0	NA	NA	NA	NA	NA	NA	NA	chr19_ML143376v1_fix:125144-125244
chr19_ML143376v1_fix	125480	129910	ENST00000672017	intron	6	+	4430	ENSG00000288293	CC2D1A	30237	protein_coding	3581	1	NA	NM_017721	CHR_HG109_PATCH	NA	29	0	NA	NA	NA	NA	NA	NA	NA	chr19_ML143376v1_fix:125480-129910
chr19_ML143376v1_fix	130036	130344	ENST00000672017	intron	7	+	308	ENSG00000288293	CC2D1A	30237	protein_coding	3581	1	NA	NM_017721	CHR_HG109_PATCH	NA	29	0	NA	NA	NA	NA	NA	NA	NA	chr19_ML143376v1_fix:130036-130344
chr19_ML143376v1_fix	130418	130586	ENST00000672017	intron	8	+	168	ENSG00000288293	CC2D1A	30237	protein_coding	3581	1	NA	NM_017721	CHR_HG109_PATCH	NA	29	0	NA	NA	NA	NA	NA	NA	NA	chr19_ML143376v1_fix:130418-130586
chr19_ML143376v1_fix	130659	130752	ENST00000672017	intron	9	+	93	ENSG00000288293	CC2D1A	30237	protein_coding	3581	1	NA	NM_017721	CHR_HG109_PATCH	NA	29	0	NA	NA	NA	NA	NA	NA	NA	chr19_ML143376v1_fix:130659-130752
chr19_ML143376v1_fix	130884	130970	ENST00000672017	intron	10	+	86	ENSG00000288293	CC2D1A	30237	protein_coding	3581	1	NA	NM_017721	CHR_HG109_PATCH	NA	29	0	NA	NA	NA	NA	NA	NA	NA	chr19_ML143376v1_fix:130884-130970
chr19_ML143376v1_fix	131044	131658	ENST00000672017	intron	11	+	614	ENSG00000288293	CC2D1A	30237	protein_coding	3581	1	NA	NM_017721	CHR_HG109_PATCH	NA	29	0	NA	NA	NA	NA	NA	NA	NA	chr19_ML143376v1_fix:131044-131658
chr19_ML143376v1_fix	131793	132397	ENST00000672017	intron	12	+	604	ENSG00000288293	CC2D1A	30237	protein_coding	3581	1	NA	NM_017721	CHR_HG109_PATCH	NA	29	0	NA	NA	NA	NA	NA	NA	NA	chr19_ML143376v1_fix:131793-132397
chr19_ML143376v1_fix	132510	132590	ENST00000672017	intron	13	+	80	ENSG00000288293	CC2D1A	30237	protein_coding	3581	1	NA	NM_017721	CHR_HG109_PATCH	NA	29	0	NA	NA	NA	NA	NA	NA	NA	chr19_ML143376v1_fix:132510-132590
chr19_ML143376v1_fix	132764	135173	ENST00000672017	intron	14	+	2409	ENSG00000288293	CC2D1A	30237	protein_coding	3581	1	NA	NM_017721	CHR_HG109_PATCH	NA	29	0	NA	NA	NA	NA	NA	NA	NA	chr19_ML143376v1_fix:132764-135173
chr19_ML143376v1_fix	135297	135388	ENST00000672017	intron	15	+	91	ENSG00000288293	CC2D1A	30237	protein_coding	3581	1	NA	NM_017721	CHR_HG109_PATCH	NA	29	0	NA	NA	NA	NA	NA	NA	NA	chr19_ML143376v1_fix:135297-135388
chr19_ML143376v1_fix	135448	135535	ENST00000672017	intron	16	+	87	ENSG00000288293	CC2D1A	30237	protein_coding	3581	1	NA	NM_017721	CHR_HG109_PATCH	NA	29	0	NA	NA	NA	NA	NA	NA	NA	chr19_ML143376v1_fix:135448-135535
chr19_ML143376v1_fix	135653	138357	ENST00000672017	intron	17	+	2704	ENSG00000288293	CC2D1A	30237	protein_coding	3581	1	NA	NM_017721	CHR_HG109_PATCH	NA	29	0	NA	NA	NA	NA	NA	NA	NA	chr19_ML143376v1_fix:135653-138357
chr19_ML143376v1_fix	138432	138507	ENST00000672017	intron	18	+	75	ENSG00000288293	CC2D1A	30237	protein_coding	3581	1	NA	NM_017721	CHR_HG109_PATCH	NA	29	0	NA	NA	NA	NA	NA	NA	NA	chr19_ML143376v1_fix:138432-138507
chr19_ML143376v1_fix	138567	138661	ENST00000672017	intron	19	+	94	ENSG00000288293	CC2D1A	30237	protein_coding	3581	1	NA	NM_017721	CHR_HG109_PATCH	NA	29	0	NA	NA	NA	NA	NA	NA	NA	chr19_ML143376v1_fix:138567-138661
chr19_ML143376v1_fix	138714	138818	ENST00000672017	intron	20	+	104	ENSG00000288293	CC2D1A	30237	protein_coding	3581	1	NA	NM_017721	CHR_HG109_PATCH	NA	29	0	NA	NA	NA	NA	NA	NA	NA	chr19_ML143376v1_fix:138714-138818
chr19_ML143376v1_fix	138919	139015	ENST00000672017	intron	21	+	96	ENSG00000288293	CC2D1A	30237	protein_coding	3581	1	NA	NM_017721	CHR_HG109_PATCH	NA	29	0	NA	NA	NA	NA	NA	NA	NA	chr19_ML143376v1_fix:138919-139015
chr19_ML143376v1_fix	139107	139733	ENST00000672017	intron	22	+	626	ENSG00000288293	CC2D1A	30237	protein_coding	3581	1	NA	NM_017721	CHR_HG109_PATCH	NA	29	0	NA	NA	NA	NA	NA	NA	NA	chr19_ML143376v1_fix:139107-139733
chr19_ML143376v1_fix	139872	139964	ENST00000672017	intron	23	+	92	ENSG00000288293	CC2D1A	30237	protein_coding	3581	1	NA	NM_017721	CHR_HG109_PATCH	NA	29	0	NA	NA	NA	NA	NA	NA	NA	chr19_ML143376v1_fix:139872-139964
chr19_ML143376v1_fix	140030	141219	ENST00000672017	intron	24	+	1189	ENSG00000288293	CC2D1A	30237	protein_coding	3581	1	NA	NM_017721	CHR_HG109_PATCH	NA	29	0	NA	NA	NA	NA	NA	NA	NA	chr19_ML143376v1_fix:140030-141219
chr19_ML143376v1_fix	141284	141374	ENST00000672017	intron	25	+	90	ENSG00000288293	CC2D1A	30237	protein_coding	3581	1	NA	NM_017721	CHR_HG109_PATCH	NA	29	0	NA	NA	NA	NA	NA	NA	NA	chr19_ML143376v1_fix:141284-141374
chr19_ML143376v1_fix	141502	141918	ENST00000672017	intron	26	+	416	ENSG00000288293	CC2D1A	30237	protein_coding	3581	1	NA	NM_017721	CHR_HG109_PATCH	NA	29	0	NA	NA	NA	NA	NA	NA	NA	chr19_ML143376v1_fix:141502-141918
chr19_ML143376v1_fix	141996	142082	ENST00000672017	intron	27	+	86	ENSG00000288293	CC2D1A	30237	protein_coding	3581	1	NA	NM_017721	CHR_HG109_PATCH	NA	29	0	NA	NA	NA	NA	NA	NA	NA	chr19_ML143376v1_fix:141996-142082
chr19_ML143376v1_fix	142131	142215	ENST00000672017	intron	28	+	84	ENSG00000288293	CC2D1A	30237	protein_coding	3581	1	NA	NM_017721	CHR_HG109_PATCH	NA	29	1	NA	NA	NA	NA	NA	NA	NA	chr19_ML143376v1_fix:142131-142215
chr19_ML143376v1_fix	243814	244226	ENST00000672064	intron	1	+	412	ENSG00000288185	IL27RA	17290	protein_coding	2950	1	NA	NM_004843	CHR_HG109_PATCH	NA	14	0	NA	NA	NA	NA	NA	NA	NA	chr19_ML143376v1_fix:243814-244226
chr19_ML143376v1_fix	244345	251348	ENST00000672064	intron	2	+	7003	ENSG00000288185	IL27RA	17290	protein_coding	2950	1	NA	NM_004843	CHR_HG109_PATCH	NA	14	0	NA	NA	NA	NA	NA	NA	NA	chr19_ML143376v1_fix:244345-251348
chr19_ML143376v1_fix	251507	251593	ENST00000672064	intron	3	+	86	ENSG00000288185	IL27RA	17290	protein_coding	2950	1	NA	NM_004843	CHR_HG109_PATCH	NA	14	0	NA	NA	NA	NA	NA	NA	NA	chr19_ML143376v1_fix:251507-251593
chr19_ML143376v1_fix	251752	254293	ENST00000672064	intron	4	+	2541	ENSG00000288185	IL27RA	17290	protein_coding	2950	1	NA	NM_004843	CHR_HG109_PATCH	NA	14	0	NA	NA	NA	NA	NA	NA	NA	chr19_ML143376v1_fix:251752-254293
chr19_ML143376v1_fix	254454	254556	ENST00000672064	intron	5	+	102	ENSG00000288185	IL27RA	17290	protein_coding	2950	1	NA	NM_004843	CHR_HG109_PATCH	NA	14	0	NA	NA	NA	NA	NA	NA	NA	chr19_ML143376v1_fix:254454-254556
chr19_ML143376v1_fix	254631	257994	ENST00000672064	intron	6	+	3363	ENSG00000288185	IL27RA	17290	protein_coding	2950	1	NA	NM_004843	CHR_HG109_PATCH	NA	14	0	NA	NA	NA	NA	NA	NA	NA	chr19_ML143376v1_fix:254631-257994
chr19_ML143376v1_fix	258179	258270	ENST00000672064	intron	7	+	91	ENSG00000288185	IL27RA	17290	protein_coding	2950	1	NA	NM_004843	CHR_HG109_PATCH	NA	14	0	NA	NA	NA	NA	NA	NA	NA	chr19_ML143376v1_fix:258179-258270
chr19_ML143376v1_fix	258460	260821	ENST00000672064	intron	8	+	2361	ENSG00000288185	IL27RA	17290	protein_coding	2950	1	NA	NM_004843	CHR_HG109_PATCH	NA	14	0	NA	NA	NA	NA	NA	NA	NA	chr19_ML143376v1_fix:258460-260821
chr19_ML143376v1_fix	260924	260996	ENST00000672064	intron	9	+	72	ENSG00000288185	IL27RA	17290	protein_coding	2950	1	NA	NM_004843	CHR_HG109_PATCH	NA	14	0	NA	NA	NA	NA	NA	NA	NA	chr19_ML143376v1_fix:260924-260996
chr19_ML143376v1_fix	261156	262598	ENST00000672064	intron	10	+	1442	ENSG00000288185	IL27RA	17290	protein_coding	2950	1	NA	NM_004843	CHR_HG109_PATCH	NA	14	0	NA	NA	NA	NA	NA	NA	NA	chr19_ML143376v1_fix:261156-262598
chr19_ML143376v1_fix	262725	263447	ENST00000672064	intron	11	+	722	ENSG00000288185	IL27RA	17290	protein_coding	2950	1	NA	NM_004843	CHR_HG109_PATCH	NA	14	0	NA	NA	NA	NA	NA	NA	NA	chr19_ML143376v1_fix:262725-263447
chr19_ML143376v1_fix	263542	263720	ENST00000672064	intron	12	+	178	ENSG00000288185	IL27RA	17290	protein_coding	2950	1	NA	NM_004843	CHR_HG109_PATCH	NA	14	0	NA	NA	NA	NA	NA	NA	NA	chr19_ML143376v1_fix:263542-263720
chr19_ML143376v1_fix	263815	263936	ENST00000672064	intron	13	+	121	ENSG00000288185	IL27RA	17290	protein_coding	2950	1	NA	NM_004843	CHR_HG109_PATCH	NA	14	1	NA	NA	NA	NA	NA	NA	NA	chr19_ML143376v1_fix:263815-263936
chr19_ML143376v1_fix	363775	364291	ENST00000672190	intron	23	-	516	ENSG00000288324	ADGRL1	20973	protein_coding	7853	1	NA	NM_001008701	CHR_HG109_PATCH	NA	24	1	NA	NA	NA	NA	NA	NA	NA	chr19_ML143376v1_fix:363775-364291
chr19_ML143376v1_fix	364310	364467	ENST00000672190	intron	22	-	157	ENSG00000288324	ADGRL1	20973	protein_coding	7853	1	NA	NM_001008701	CHR_HG109_PATCH	NA	24	0	NA	NA	NA	NA	NA	NA	NA	chr19_ML143376v1_fix:364310-364467
chr19_ML143376v1_fix	364597	364675	ENST00000672190	intron	21	-	78	ENSG00000288324	ADGRL1	20973	protein_coding	7853	1	NA	NM_001008701	CHR_HG109_PATCH	NA	24	0	NA	NA	NA	NA	NA	NA	NA	chr19_ML143376v1_fix:364597-364675
chr19_ML143376v1_fix	364773	364942	ENST00000672190	intron	20	-	169	ENSG00000288324	ADGRL1	20973	protein_coding	7853	1	NA	NM_001008701	CHR_HG109_PATCH	NA	24	0	NA	NA	NA	NA	NA	NA	NA	chr19_ML143376v1_fix:364773-364942
chr19_ML143376v1_fix	365072	367517	ENST00000672190	intron	19	-	2445	ENSG00000288324	ADGRL1	20973	protein_coding	7853	1	NA	NM_001008701	CHR_HG109_PATCH	NA	24	0	NA	NA	NA	NA	NA	NA	NA	chr19_ML143376v1_fix:365072-367517
chr19_ML143376v1_fix	367687	368268	ENST00000672190	intron	18	-	581	ENSG00000288324	ADGRL1	20973	protein_coding	7853	1	NA	NM_001008701	CHR_HG109_PATCH	NA	24	0	NA	NA	NA	NA	NA	NA	NA	chr19_ML143376v1_fix:367687-368268
chr19_ML143376v1_fix	368361	368816	ENST00000672190	intron	17	-	455	ENSG00000288324	ADGRL1	20973	protein_coding	7853	1	NA	NM_001008701	CHR_HG109_PATCH	NA	24	0	NA	NA	NA	NA	NA	NA	NA	chr19_ML143376v1_fix:368361-368816
chr19_ML143376v1_fix	368884	369083	ENST00000672190	intron	16	-	199	ENSG00000288324	ADGRL1	20973	protein_coding	7853	1	NA	NM_001008701	CHR_HG109_PATCH	NA	24	0	NA	NA	NA	NA	NA	NA	NA	chr19_ML143376v1_fix:368884-369083
chr19_ML143376v1_fix	369305	369409	ENST00000672190	intron	15	-	104	ENSG00000288324	ADGRL1	20973	protein_coding	7853	1	NA	NM_001008701	CHR_HG109_PATCH	NA	24	0	NA	NA	NA	NA	NA	NA	NA	chr19_ML143376v1_fix:369305-369409
chr19_ML143376v1_fix	369620	370040	ENST00000672190	intron	14	-	420	ENSG00000288324	ADGRL1	20973	protein_coding	7853	1	NA	NM_001008701	CHR_HG109_PATCH	NA	24	0	NA	NA	NA	NA	NA	NA	NA	chr19_ML143376v1_fix:369620-370040
chr19_ML143376v1_fix	370212	370496	ENST00000672190	intron	13	-	284	ENSG00000288324	ADGRL1	20973	protein_coding	7853	1	NA	NM_001008701	CHR_HG109_PATCH	NA	24	0	NA	NA	NA	NA	NA	NA	NA	chr19_ML143376v1_fix:370212-370496
chr19_ML143376v1_fix	370712	371248	ENST00000672190	intron	12	-	536	ENSG00000288324	ADGRL1	20973	protein_coding	7853	1	NA	NM_001008701	CHR_HG109_PATCH	NA	24	0	NA	NA	NA	NA	NA	NA	NA	chr19_ML143376v1_fix:370712-371248
chr19_ML143376v1_fix	371375	371559	ENST00000672190	intron	11	-	184	ENSG00000288324	ADGRL1	20973	protein_coding	7853	1	NA	NM_001008701	CHR_HG109_PATCH	NA	24	0	NA	NA	NA	NA	NA	NA	NA	chr19_ML143376v1_fix:371375-371559
chr19_ML143376v1_fix	371744	371893	ENST00000672190	intron	10	-	149	ENSG00000288324	ADGRL1	20973	protein_coding	7853	1	NA	NM_001008701	CHR_HG109_PATCH	NA	24	0	NA	NA	NA	NA	NA	NA	NA	chr19_ML143376v1_fix:371744-371893
chr19_ML143376v1_fix	371933	372270	ENST00000672190	intron	9	-	337	ENSG00000288324	ADGRL1	20973	protein_coding	7853	1	NA	NM_001008701	CHR_HG109_PATCH	NA	24	0	NA	NA	NA	NA	NA	NA	NA	chr19_ML143376v1_fix:371933-372270
chr19_ML143376v1_fix	372457	372751	ENST00000672190	intron	8	-	294	ENSG00000288324	ADGRL1	20973	protein_coding	7853	1	NA	NM_001008701	CHR_HG109_PATCH	NA	24	0	NA	NA	NA	NA	NA	NA	NA	chr19_ML143376v1_fix:372457-372751
chr19_ML143376v1_fix	372856	373470	ENST00000672190	intron	7	-	614	ENSG00000288324	ADGRL1	20973	protein_coding	7853	1	NA	NM_001008701	CHR_HG109_PATCH	NA	24	0	NA	NA	NA	NA	NA	NA	NA	chr19_ML143376v1_fix:372856-373470
chr19_ML143376v1_fix	373786	374764	ENST00000672190	intron	6	-	978	ENSG00000288324	ADGRL1	20973	protein_coding	7853	1	NA	NM_001008701	CHR_HG109_PATCH	NA	24	0	NA	NA	NA	NA	NA	NA	NA	chr19_ML143376v1_fix:373786-374764
chr19_ML143376v1_fix	375566	379174	ENST00000672190	intron	5	-	3608	ENSG00000288324	ADGRL1	20973	protein_coding	7853	1	NA	NM_001008701	CHR_HG109_PATCH	NA	24	0	NA	NA	NA	NA	NA	NA	NA	chr19_ML143376v1_fix:375566-379174
chr19_ML143376v1_fix	379190	382840	ENST00000672190	intron	4	-	3650	ENSG00000288324	ADGRL1	20973	protein_coding	7853	1	NA	NM_001008701	CHR_HG109_PATCH	NA	24	0	NA	NA	NA	NA	NA	NA	NA	chr19_ML143376v1_fix:379190-382840
chr19_ML143376v1_fix	382951	389689	ENST00000672190	intron	3	-	6738	ENSG00000288324	ADGRL1	20973	protein_coding	7853	1	NA	NM_001008701	CHR_HG109_PATCH	NA	24	0	NA	NA	NA	NA	NA	NA	NA	chr19_ML143376v1_fix:382951-389689
chr19_ML143376v1_fix	389904	395691	ENST00000672190	intron	2	-	5787	ENSG00000288324	ADGRL1	20973	protein_coding	7853	1	NA	NM_001008701	CHR_HG109_PATCH	NA	24	0	NA	NA	NA	NA	NA	NA	NA	chr19_ML143376v1_fix:389904-395691
chr19_ML143376v1_fix	395857	418143	ENST00000672190	intron	1	-	22286	ENSG00000288324	ADGRL1	20973	protein_coding	7853	1	NA	NM_001008701	CHR_HG109_PATCH	NA	24	0	NA	NA	NA	NA	NA	NA	NA	chr19_ML143376v1_fix:395857-418143
chr19_ML143376v1_fix	7643	11560	ENST00000672332	intron	1	+	3917	ENSG00000288360	ZSWIM4	25704	protein_coding	4339	1	NA	NM_001367834	CHR_HG109_PATCH	NA	13	0	NA	NA	NA	NA	NA	NA	NA	chr19_ML143376v1_fix:7643-11560
chr19_ML143376v1_fix	11763	16632	ENST00000672332	intron	2	+	4869	ENSG00000288360	ZSWIM4	25704	protein_coding	4339	1	NA	NM_001367834	CHR_HG109_PATCH	NA	13	0	NA	NA	NA	NA	NA	NA	NA	chr19_ML143376v1_fix:11763-16632
chr19_ML143376v1_fix	16990	20676	ENST00000672332	intron	3	+	3686	ENSG00000288360	ZSWIM4	25704	protein_coding	4339	1	NA	NM_001367834	CHR_HG109_PATCH	NA	13	0	NA	NA	NA	NA	NA	NA	NA	chr19_ML143376v1_fix:16990-20676
chr19_ML143376v1_fix	20826	20910	ENST00000672332	intron	4	+	84	ENSG00000288360	ZSWIM4	25704	protein_coding	4339	1	NA	NM_001367834	CHR_HG109_PATCH	NA	13	0	NA	NA	NA	NA	NA	NA	NA	chr19_ML143376v1_fix:20826-20910
chr19_ML143376v1_fix	21062	24837	ENST00000672332	intron	5	+	3775	ENSG00000288360	ZSWIM4	25704	protein_coding	4339	1	NA	NM_001367834	CHR_HG109_PATCH	NA	13	0	NA	NA	NA	NA	NA	NA	NA	chr19_ML143376v1_fix:21062-24837
chr19_ML143376v1_fix	25006	29056	ENST00000672332	intron	6	+	4050	ENSG00000288360	ZSWIM4	25704	protein_coding	4339	1	NA	NM_001367834	CHR_HG109_PATCH	NA	13	0	NA	NA	NA	NA	NA	NA	NA	chr19_ML143376v1_fix:25006-29056
chr19_ML143376v1_fix	29195	29562	ENST00000672332	intron	7	+	367	ENSG00000288360	ZSWIM4	25704	protein_coding	4339	1	NA	NM_001367834	CHR_HG109_PATCH	NA	13	0	NA	NA	NA	NA	NA	NA	NA	chr19_ML143376v1_fix:29195-29562
chr19_ML143376v1_fix	29818	31197	ENST00000672332	intron	8	+	1379	ENSG00000288360	ZSWIM4	25704	protein_coding	4339	1	NA	NM_001367834	CHR_HG109_PATCH	NA	13	0	NA	NA	NA	NA	NA	NA	NA	chr19_ML143376v1_fix:29818-31197
chr19_ML143376v1_fix	31334	35186	ENST00000672332	intron	9	+	3852	ENSG00000288360	ZSWIM4	25704	protein_coding	4339	1	NA	NM_001367834	CHR_HG109_PATCH	NA	13	0	NA	NA	NA	NA	NA	NA	NA	chr19_ML143376v1_fix:31334-35186
chr19_ML143376v1_fix	35342	37390	ENST00000672332	intron	10	+	2048	ENSG00000288360	ZSWIM4	25704	protein_coding	4339	1	NA	NM_001367834	CHR_HG109_PATCH	NA	13	0	NA	NA	NA	NA	NA	NA	NA	chr19_ML143376v1_fix:35342-37390
chr19_ML143376v1_fix	37555	40485	ENST00000672332	intron	11	+	2930	ENSG00000288360	ZSWIM4	25704	protein_coding	4339	1	NA	NM_001367834	CHR_HG109_PATCH	NA	13	0	NA	NA	NA	NA	NA	NA	NA	chr19_ML143376v1_fix:37555-40485
chr19_ML143376v1_fix	40568	42031	ENST00000672332	intron	12	+	1463	ENSG00000288360	ZSWIM4	25704	protein_coding	4339	1	NA	NM_001367834	CHR_HG109_PATCH	NA	13	1	NA	NA	NA	NA	NA	NA	NA	chr19_ML143376v1_fix:40568-42031
chr19_ML143376v1_fix	94794	95148	ENST00000672170	intron	7	-	354	ENSG00000288152	BRME1	28153	protein_coding	2454	1	NA	NM_001393647	CHR_HG109_PATCH	NA	8	1	NA	NA	NA	NA	NA	NA	NA	chr19_ML143376v1_fix:94794-95148
chr19_ML143376v1_fix	95242	97801	ENST00000672170	intron	6	-	2559	ENSG00000288152	BRME1	28153	protein_coding	2454	1	NA	NM_001393647	CHR_HG109_PATCH	NA	8	0	NA	NA	NA	NA	NA	NA	NA	chr19_ML143376v1_fix:95242-97801
chr19_ML143376v1_fix	97897	101028	ENST00000672170	intron	5	-	3131	ENSG00000288152	BRME1	28153	protein_coding	2454	1	NA	NM_001393647	CHR_HG109_PATCH	NA	8	0	NA	NA	NA	NA	NA	NA	NA	chr19_ML143376v1_fix:97897-101028
chr19_ML143376v1_fix	102304	104626	ENST00000672170	intron	4	-	2322	ENSG00000288152	BRME1	28153	protein_coding	2454	1	NA	NM_001393647	CHR_HG109_PATCH	NA	8	0	NA	NA	NA	NA	NA	NA	NA	chr19_ML143376v1_fix:102304-104626
chr19_ML143376v1_fix	104732	104982	ENST00000672170	intron	3	-	250	ENSG00000288152	BRME1	28153	protein_coding	2454	1	NA	NM_001393647	CHR_HG109_PATCH	NA	8	0	NA	NA	NA	NA	NA	NA	NA	chr19_ML143376v1_fix:104732-104982
chr19_ML143376v1_fix	105065	107212	ENST00000672170	intron	2	-	2147	ENSG00000288152	BRME1	28153	protein_coding	2454	1	NA	NM_001393647	CHR_HG109_PATCH	NA	8	0	NA	NA	NA	NA	NA	NA	NA	chr19_ML143376v1_fix:105065-107212
chr19_ML143376v1_fix	107388	116702	ENST00000672170	intron	1	-	9314	ENSG00000288152	BRME1	28153	protein_coding	2454	1	NA	NM_001393647	CHR_HG109_PATCH	NA	8	0	NA	NA	NA	NA	NA	NA	NA	chr19_ML143376v1_fix:107388-116702
chr19_ML143376v1_fix	143729	143804	ENST00000672449	intron	9	-	75	ENSG00000288195	PODNL1	26275	protein_coding	2112	1	NA	NM_001370095	CHR_HG109_PATCH	NA	10	1	NA	NA	NA	NA	NA	NA	NA	chr19_ML143376v1_fix:143729-143804
chr19_ML143376v1_fix	143954	144638	ENST00000672449	intron	8	-	684	ENSG00000288195	PODNL1	26275	protein_coding	2112	1	NA	NM_001370095	CHR_HG109_PATCH	NA	10	0	NA	NA	NA	NA	NA	NA	NA	chr19_ML143376v1_fix:143954-144638
chr19_ML143376v1_fix	145297	145718	ENST00000672449	intron	7	-	421	ENSG00000288195	PODNL1	26275	protein_coding	2112	1	NA	NM_001370095	CHR_HG109_PATCH	NA	10	0	NA	NA	NA	NA	NA	NA	NA	chr19_ML143376v1_fix:145297-145718
chr19_ML143376v1_fix	145835	146094	ENST00000672449	intron	6	-	259	ENSG00000288195	PODNL1	26275	protein_coding	2112	1	NA	NM_001370095	CHR_HG109_PATCH	NA	10	0	NA	NA	NA	NA	NA	NA	NA	chr19_ML143376v1_fix:145835-146094
chr19_ML143376v1_fix	146252	147561	ENST00000672449	intron	5	-	1309	ENSG00000288195	PODNL1	26275	protein_coding	2112	1	NA	NM_001370095	CHR_HG109_PATCH	NA	10	0	NA	NA	NA	NA	NA	NA	NA	chr19_ML143376v1_fix:146252-147561
chr19_ML143376v1_fix	147672	147820	ENST00000672449	intron	4	-	148	ENSG00000288195	PODNL1	26275	protein_coding	2112	1	NA	NM_001370095	CHR_HG109_PATCH	NA	10	0	NA	NA	NA	NA	NA	NA	NA	chr19_ML143376v1_fix:147672-147820
chr19_ML143376v1_fix	147886	148207	ENST00000672449	intron	3	-	321	ENSG00000288195	PODNL1	26275	protein_coding	2112	1	NA	NM_001370095	CHR_HG109_PATCH	NA	10	0	NA	NA	NA	NA	NA	NA	NA	chr19_ML143376v1_fix:147886-148207
chr19_ML143376v1_fix	148302	149625	ENST00000672449	intron	2	-	1323	ENSG00000288195	PODNL1	26275	protein_coding	2112	1	NA	NM_001370095	CHR_HG109_PATCH	NA	10	0	NA	NA	NA	NA	NA	NA	NA	chr19_ML143376v1_fix:148302-149625
chr19_ML143376v1_fix	149848	150019	ENST00000672449	intron	1	-	171	ENSG00000288195	PODNL1	26275	protein_coding	2112	1	NA	NM_001370095	CHR_HG109_PATCH	NA	10	0	NA	NA	NA	NA	NA	NA	NA	chr19_ML143376v1_fix:149848-150019
chr19_ML143376v1_fix	164486	166180	ENST00000672437	intron	1	+	1694	ENSG00000288453	DCAF15	25095	protein_coding	2278	1	NA	NM_138353	CHR_HG109_PATCH	NA	13	0	NA	NA	NA	NA	NA	NA	NA	chr19_ML143376v1_fix:164486-166180
chr19_ML143376v1_fix	166279	166366	ENST00000672437	intron	2	+	87	ENSG00000288453	DCAF15	25095	protein_coding	2278	1	NA	NM_138353	CHR_HG109_PATCH	NA	13	0	NA	NA	NA	NA	NA	NA	NA	chr19_ML143376v1_fix:166279-166366
chr19_ML143376v1_fix	166503	167752	ENST00000672437	intron	3	+	1249	ENSG00000288453	DCAF15	25095	protein_coding	2278	1	NA	NM_138353	CHR_HG109_PATCH	NA	13	0	NA	NA	NA	NA	NA	NA	NA	chr19_ML143376v1_fix:166503-167752
chr19_ML143376v1_fix	167860	167963	ENST00000672437	intron	4	+	103	ENSG00000288453	DCAF15	25095	protein_coding	2278	1	NA	NM_138353	CHR_HG109_PATCH	NA	13	0	NA	NA	NA	NA	NA	NA	NA	chr19_ML143376v1_fix:167860-167963
chr19_ML143376v1_fix	168104	168192	ENST00000672437	intron	5	+	88	ENSG00000288453	DCAF15	25095	protein_coding	2278	1	NA	NM_138353	CHR_HG109_PATCH	NA	13	0	NA	NA	NA	NA	NA	NA	NA	chr19_ML143376v1_fix:168104-168192
chr19_ML143376v1_fix	168364	170885	ENST00000672437	intron	6	+	2521	ENSG00000288453	DCAF15	25095	protein_coding	2278	1	NA	NM_138353	CHR_HG109_PATCH	NA	13	0	NA	NA	NA	NA	NA	NA	NA	chr19_ML143376v1_fix:168364-170885
chr19_ML143376v1_fix	171321	171422	ENST00000672437	intron	7	+	101	ENSG00000288453	DCAF15	25095	protein_coding	2278	1	NA	NM_138353	CHR_HG109_PATCH	NA	13	0	NA	NA	NA	NA	NA	NA	NA	chr19_ML143376v1_fix:171321-171422
chr19_ML143376v1_fix	171515	171607	ENST00000672437	intron	8	+	92	ENSG00000288453	DCAF15	25095	protein_coding	2278	1	NA	NM_138353	CHR_HG109_PATCH	NA	13	0	NA	NA	NA	NA	NA	NA	NA	chr19_ML143376v1_fix:171515-171607
chr19_ML143376v1_fix	171737	171824	ENST00000672437	intron	9	+	87	ENSG00000288453	DCAF15	25095	protein_coding	2278	1	NA	NM_138353	CHR_HG109_PATCH	NA	13	0	NA	NA	NA	NA	NA	NA	NA	chr19_ML143376v1_fix:171737-171824
chr19_ML143376v1_fix	171911	172127	ENST00000672437	intron	10	+	216	ENSG00000288453	DCAF15	25095	protein_coding	2278	1	NA	NM_138353	CHR_HG109_PATCH	NA	13	0	NA	NA	NA	NA	NA	NA	NA	chr19_ML143376v1_fix:171911-172127
chr19_ML143376v1_fix	172233	172305	ENST00000672437	intron	11	+	72	ENSG00000288453	DCAF15	25095	protein_coding	2278	1	NA	NM_138353	CHR_HG109_PATCH	NA	13	0	NA	NA	NA	NA	NA	NA	NA	chr19_ML143376v1_fix:172233-172305
chr19_ML143376v1_fix	172422	172780	ENST00000672437	intron	12	+	358	ENSG00000288453	DCAF15	25095	protein_coding	2278	1	NA	NM_138353	CHR_HG109_PATCH	NA	13	1	NA	NA	NA	NA	NA	NA	NA	chr19_ML143376v1_fix:172422-172780
chr19_ML143376v1_fix	174706	174834	ENST00000672295	intron	20	-	128	ENSG00000288283	RFX1	9982	protein_coding	4375	1	NA	NM_002918	CHR_HG109_PATCH	NA	21	1	NA	NA	NA	NA	NA	NA	NA	chr19_ML143376v1_fix:174706-174834
chr19_ML143376v1_fix	174881	174962	ENST00000672295	intron	19	-	81	ENSG00000288283	RFX1	9982	protein_coding	4375	1	NA	NM_002918	CHR_HG109_PATCH	NA	21	0	NA	NA	NA	NA	NA	NA	NA	chr19_ML143376v1_fix:174881-174962
chr19_ML143376v1_fix	175117	175378	ENST00000672295	intron	18	-	261	ENSG00000288283	RFX1	9982	protein_coding	4375	1	NA	NM_002918	CHR_HG109_PATCH	NA	21	0	NA	NA	NA	NA	NA	NA	NA	chr19_ML143376v1_fix:175117-175378
chr19_ML143376v1_fix	175588	175698	ENST00000672295	intron	17	-	110	ENSG00000288283	RFX1	9982	protein_coding	4375	1	NA	NM_002918	CHR_HG109_PATCH	NA	21	0	NA	NA	NA	NA	NA	NA	NA	chr19_ML143376v1_fix:175588-175698
chr19_ML143376v1_fix	175849	177289	ENST00000672295	intron	16	-	1440	ENSG00000288283	RFX1	9982	protein_coding	4375	1	NA	NM_002918	CHR_HG109_PATCH	NA	21	0	NA	NA	NA	NA	NA	NA	NA	chr19_ML143376v1_fix:175849-177289
chr19_ML143376v1_fix	177388	177466	ENST00000672295	intron	15	-	78	ENSG00000288283	RFX1	9982	protein_coding	4375	1	NA	NM_002918	CHR_HG109_PATCH	NA	21	0	NA	NA	NA	NA	NA	NA	NA	chr19_ML143376v1_fix:177388-177466
chr19_ML143376v1_fix	177619	178261	ENST00000672295	intron	14	-	642	ENSG00000288283	RFX1	9982	protein_coding	4375	1	NA	NM_002918	CHR_HG109_PATCH	NA	21	0	NA	NA	NA	NA	NA	NA	NA	chr19_ML143376v1_fix:177619-178261
chr19_ML143376v1_fix	178372	178473	ENST00000672295	intron	13	-	101	ENSG00000288283	RFX1	9982	protein_coding	4375	1	NA	NM_002918	CHR_HG109_PATCH	NA	21	0	NA	NA	NA	NA	NA	NA	NA	chr19_ML143376v1_fix:178372-178473
chr19_ML143376v1_fix	178593	180405	ENST00000672295	intron	12	-	1812	ENSG00000288283	RFX1	9982	protein_coding	4375	1	NA	NM_002918	CHR_HG109_PATCH	NA	21	0	NA	NA	NA	NA	NA	NA	NA	chr19_ML143376v1_fix:178593-180405
chr19_ML143376v1_fix	180522	180615	ENST00000672295	intron	11	-	93	ENSG00000288283	RFX1	9982	protein_coding	4375	1	NA	NM_002918	CHR_HG109_PATCH	NA	21	0	NA	NA	NA	NA	NA	NA	NA	chr19_ML143376v1_fix:180522-180615
chr19_ML143376v1_fix	180736	181834	ENST00000672295	intron	10	-	1098	ENSG00000288283	RFX1	9982	protein_coding	4375	1	NA	NM_002918	CHR_HG109_PATCH	NA	21	0	NA	NA	NA	NA	NA	NA	NA	chr19_ML143376v1_fix:180736-181834
chr19_ML143376v1_fix	182017	184583	ENST00000672295	intron	9	-	2566	ENSG00000288283	RFX1	9982	protein_coding	4375	1	NA	NM_002918	CHR_HG109_PATCH	NA	21	0	NA	NA	NA	NA	NA	NA	NA	chr19_ML143376v1_fix:182017-184583
chr19_ML143376v1_fix	184969	189832	ENST00000672295	intron	8	-	4863	ENSG00000288283	RFX1	9982	protein_coding	4375	1	NA	NM_002918	CHR_HG109_PATCH	NA	21	0	NA	NA	NA	NA	NA	NA	NA	chr19_ML143376v1_fix:184969-189832
chr19_ML143376v1_fix	189928	191287	ENST00000672295	intron	7	-	1359	ENSG00000288283	RFX1	9982	protein_coding	4375	1	NA	NM_002918	CHR_HG109_PATCH	NA	21	0	NA	NA	NA	NA	NA	NA	NA	chr19_ML143376v1_fix:189928-191287
chr19_ML143376v1_fix	191384	192413	ENST00000672295	intron	6	-	1029	ENSG00000288283	RFX1	9982	protein_coding	4375	1	NA	NM_002918	CHR_HG109_PATCH	NA	21	0	NA	NA	NA	NA	NA	NA	NA	chr19_ML143376v1_fix:191384-192413
chr19_ML143376v1_fix	192531	193961	ENST00000672295	intron	5	-	1430	ENSG00000288283	RFX1	9982	protein_coding	4375	1	NA	NM_002918	CHR_HG109_PATCH	NA	21	0	NA	NA	NA	NA	NA	NA	NA	chr19_ML143376v1_fix:192531-193961
chr19_ML143376v1_fix	194070	195027	ENST00000672295	intron	4	-	957	ENSG00000288283	RFX1	9982	protein_coding	4375	1	NA	NM_002918	CHR_HG109_PATCH	NA	21	0	NA	NA	NA	NA	NA	NA	NA	chr19_ML143376v1_fix:194070-195027
chr19_ML143376v1_fix	195112	195326	ENST00000672295	intron	3	-	214	ENSG00000288283	RFX1	9982	protein_coding	4375	1	NA	NM_002918	CHR_HG109_PATCH	NA	21	0	NA	NA	NA	NA	NA	NA	NA	chr19_ML143376v1_fix:195112-195326
chr19_ML143376v1_fix	195437	205365	ENST00000672295	intron	2	-	9928	ENSG00000288283	RFX1	9982	protein_coding	4375	1	NA	NM_002918	CHR_HG109_PATCH	NA	21	0	NA	NA	NA	NA	NA	NA	NA	chr19_ML143376v1_fix:195437-205365
chr19_ML143376v1_fix	205737	217943	ENST00000672295	intron	1	-	12206	ENSG00000288283	RFX1	9982	protein_coding	4375	1	NA	NM_002918	CHR_HG109_PATCH	NA	21	0	NA	NA	NA	NA	NA	NA	NA	chr19_ML143376v1_fix:205737-217943
chr19_ML143376v1_fix	284442	284789	ENST00000672245	intron	1	+	347	ENSG00000288191	MISP3	26963	protein_coding	1424	1	NA	NA	CHR_HG109_PATCH	NA	4	0	NA	NA	NA	NA	NA	NA	NA	chr19_ML143376v1_fix:284442-284789
chr19_ML143376v1_fix	285719	286230	ENST00000672245	intron	2	+	511	ENSG00000288191	MISP3	26963	protein_coding	1424	1	NA	NA	CHR_HG109_PATCH	NA	4	0	NA	NA	NA	NA	NA	NA	NA	chr19_ML143376v1_fix:285719-286230
chr19_ML143376v1_fix	286305	286546	ENST00000672245	intron	3	+	241	ENSG00000288191	MISP3	26963	protein_coding	1424	1	NA	NA	CHR_HG109_PATCH	NA	4	1	NA	NA	NA	NA	NA	NA	NA	chr19_ML143376v1_fix:286305-286546
chr19_ML143376v1_fix	305397	305786	ENST00000673550	intron	9	-	389	ENSG00000288516	PRKACA	9380	protein_coding	2695	1	NA	NM_002730	CHR_HG109_PATCH	NA	10	1	NA	NA	NA	NA	NA	NA	NA	chr19_ML143376v1_fix:305397-305786
chr19_ML143376v1_fix	305952	309519	ENST00000673550	intron	8	-	3567	ENSG00000288516	PRKACA	9380	protein_coding	2695	1	NA	NM_002730	CHR_HG109_PATCH	NA	10	0	NA	NA	NA	NA	NA	NA	NA	chr19_ML143376v1_fix:305952-309519
chr19_ML143376v1_fix	309643	309737	ENST00000673550	intron	7	-	94	ENSG00000288516	PRKACA	9380	protein_coding	2695	1	NA	NM_002730	CHR_HG109_PATCH	NA	10	0	NA	NA	NA	NA	NA	NA	NA	chr19_ML143376v1_fix:309643-309737
chr19_ML143376v1_fix	309834	309922	ENST00000673550	intron	6	-	88	ENSG00000288516	PRKACA	9380	protein_coding	2695	1	NA	NM_002730	CHR_HG109_PATCH	NA	10	0	NA	NA	NA	NA	NA	NA	NA	chr19_ML143376v1_fix:309834-309922
chr19_ML143376v1_fix	310050	312984	ENST00000673550	intron	5	-	2934	ENSG00000288516	PRKACA	9380	protein_coding	2695	1	NA	NM_002730	CHR_HG109_PATCH	NA	10	0	NA	NA	NA	NA	NA	NA	NA	chr19_ML143376v1_fix:310050-312984
chr19_ML143376v1_fix	313068	314974	ENST00000673550	intron	4	-	1906	ENSG00000288516	PRKACA	9380	protein_coding	2695	1	NA	NM_002730	CHR_HG109_PATCH	NA	10	0	NA	NA	NA	NA	NA	NA	NA	chr19_ML143376v1_fix:313068-314974
chr19_ML143376v1_fix	315074	318918	ENST00000673550	intron	3	-	3844	ENSG00000288516	PRKACA	9380	protein_coding	2695	1	NA	NM_002730	CHR_HG109_PATCH	NA	10	0	NA	NA	NA	NA	NA	NA	NA	chr19_ML143376v1_fix:315074-318918
chr19_ML143376v1_fix	319048	319506	ENST00000673550	intron	2	-	458	ENSG00000288516	PRKACA	9380	protein_coding	2695	1	NA	NM_002730	CHR_HG109_PATCH	NA	10	0	NA	NA	NA	NA	NA	NA	NA	chr19_ML143376v1_fix:319048-319506
chr19_ML143376v1_fix	319569	329660	ENST00000673550	intron	1	-	10091	ENSG00000288516	PRKACA	9380	protein_coding	2695	1	NA	NM_002730	CHR_HG109_PATCH	NA	10	0	NA	NA	NA	NA	NA	NA	NA	chr19_ML143376v1_fix:319569-329660
chr19_ML143376v1_fix	332825	333690	ENST00000672225	intron	3	-	865	ENSG00000288210	ASF1B	20996	protein_coding	1689	1	NA	NM_018154	CHR_HG109_PATCH	NA	4	1	NA	NA	NA	NA	NA	NA	NA	chr19_ML143376v1_fix:332825-333690
chr19_ML143376v1_fix	333868	338280	ENST00000672225	intron	2	-	4412	ENSG00000288210	ASF1B	20996	protein_coding	1689	1	NA	NM_018154	CHR_HG109_PATCH	NA	4	0	NA	NA	NA	NA	NA	NA	NA	chr19_ML143376v1_fix:333868-338280
chr19_ML143376v1_fix	338397	348506	ENST00000672225	intron	1	-	10109	ENSG00000288210	ASF1B	20996	protein_coding	1689	1	NA	NM_018154	CHR_HG109_PATCH	NA	4	0	NA	NA	NA	NA	NA	NA	NA	chr19_ML143376v1_fix:338397-348506
chr20_KI270869v1_alt	8743	24116	ENST00000625686	intron	1	+	15373	ENSG00000280641	CDH4	1763	protein_coding	5377	1	NA	NM_001794	CHR_HSCHR20_1_CTG2	NA	9	0	NA	NA	NA	NA	NA	NA	NA	chr20_KI270869v1_alt:8743-24116
chr20_KI270869v1_alt	24303	37124	ENST00000625686	intron	2	+	12821	ENSG00000280641	CDH4	1763	protein_coding	5377	1	NA	NM_001794	CHR_HSCHR20_1_CTG2	NA	9	0	NA	NA	NA	NA	NA	NA	NA	chr20_KI270869v1_alt:24303-37124
chr20_KI270869v1_alt	37379	38008	ENST00000625686	intron	3	+	629	ENSG00000280641	CDH4	1763	protein_coding	5377	1	NA	NM_001794	CHR_HSCHR20_1_CTG2	NA	9	0	NA	NA	NA	NA	NA	NA	NA	chr20_KI270869v1_alt:37379-38008
chr20_KI270869v1_alt	38152	41867	ENST00000625686	intron	4	+	3715	ENSG00000280641	CDH4	1763	protein_coding	5377	1	NA	NM_001794	CHR_HSCHR20_1_CTG2	NA	9	0	NA	NA	NA	NA	NA	NA	NA	chr20_KI270869v1_alt:38152-41867
chr20_KI270869v1_alt	42102	43288	ENST00000625686	intron	5	+	1186	ENSG00000280641	CDH4	1763	protein_coding	5377	1	NA	NM_001794	CHR_HSCHR20_1_CTG2	NA	9	0	NA	NA	NA	NA	NA	NA	NA	chr20_KI270869v1_alt:42102-43288
chr20_KI270869v1_alt	43523	46664	ENST00000625686	intron	6	+	3141	ENSG00000280641	CDH4	1763	protein_coding	5377	1	NA	NM_001794	CHR_HSCHR20_1_CTG2	NA	9	0	NA	NA	NA	NA	NA	NA	NA	chr20_KI270869v1_alt:43523-46664
chr20_KI270869v1_alt	46805	47735	ENST00000625686	intron	7	+	930	ENSG00000280641	CDH4	1763	protein_coding	5377	1	NA	NM_001794	CHR_HSCHR20_1_CTG2	NA	9	0	NA	NA	NA	NA	NA	NA	NA	chr20_KI270869v1_alt:46805-47735
chr20_KI270869v1_alt	47901	50386	ENST00000625686	intron	8	+	2485	ENSG00000280641	CDH4	1763	protein_coding	5377	1	NA	NM_001794	CHR_HSCHR20_1_CTG2	NA	9	1	NA	NA	NA	NA	NA	NA	NA	chr20_KI270869v1_alt:47901-50386
chr20_KI270869v1_alt	86923	108136	ENST00000627770	intron	9	-	21213	ENSG00000280529	TAF4	11537	protein_coding	2744	1	NA	NM_003185	CHR_HSCHR20_1_CTG2	NA	10	1	NA	NA	NA	NA	NA	NA	NA	chr20_KI270869v1_alt:86923-108136
chr20_KI270869v1_alt	108257	108722	ENST00000627770	intron	8	-	465	ENSG00000280529	TAF4	11537	protein_coding	2744	1	NA	NM_003185	CHR_HSCHR20_1_CTG2	NA	10	0	NA	NA	NA	NA	NA	NA	NA	chr20_KI270869v1_alt:108257-108722
chr20_KI270869v1_alt	108780	109569	ENST00000627770	intron	7	-	789	ENSG00000280529	TAF4	11537	protein_coding	2744	1	NA	NM_003185	CHR_HSCHR20_1_CTG2	NA	10	0	NA	NA	NA	NA	NA	NA	NA	chr20_KI270869v1_alt:108780-109569
chr20_KI270869v1_alt	109696	110710	ENST00000627770	intron	6	-	1014	ENSG00000280529	TAF4	11537	protein_coding	2744	1	NA	NM_003185	CHR_HSCHR20_1_CTG2	NA	10	0	NA	NA	NA	NA	NA	NA	NA	chr20_KI270869v1_alt:109696-110710
chr20_KI270869v1_alt	110842	111138	ENST00000627770	intron	5	-	296	ENSG00000280529	TAF4	11537	protein_coding	2744	1	NA	NM_003185	CHR_HSCHR20_1_CTG2	NA	10	0	NA	NA	NA	NA	NA	NA	NA	chr20_KI270869v1_alt:110842-111138
chr20_KI270869v1_alt	111309	113746	ENST00000627770	intron	4	-	2437	ENSG00000280529	TAF4	11537	protein_coding	2744	1	NA	NM_003185	CHR_HSCHR20_1_CTG2	NA	10	0	NA	NA	NA	NA	NA	NA	NA	chr20_KI270869v1_alt:111309-113746
chr20_KI270869v1_alt	113862	114317	ENST00000627770	intron	3	-	455	ENSG00000280529	TAF4	11537	protein_coding	2744	1	NA	NM_003185	CHR_HSCHR20_1_CTG2	NA	10	0	NA	NA	NA	NA	NA	NA	NA	chr20_KI270869v1_alt:113862-114317
chr20_KI270869v1_alt	114466	117096	ENST00000627770	intron	2	-	2630	ENSG00000280529	TAF4	11537	protein_coding	2744	1	NA	NM_003185	CHR_HSCHR20_1_CTG2	NA	10	0	NA	NA	NA	NA	NA	NA	NA	chr20_KI270869v1_alt:114466-117096
chr20_KI270869v1_alt	117346	118133	ENST00000627770	intron	1	-	787	ENSG00000280529	TAF4	11537	protein_coding	2744	1	NA	NM_003185	CHR_HSCHR20_1_CTG2	NA	10	0	NA	NA	NA	NA	NA	NA	NA	chr20_KI270869v1_alt:117346-118133
chr20_KI270870v1_alt	164462	168532	ENST00000627415	intron	1	+	4070	ENSG00000280663	PCMTD2	15882	protein_coding	2455	1	NA	NM_018257	CHR_HSCHR20_1_CTG3	NA	6	0	NA	NA	NA	NA	NA	NA	NA	chr20_KI270870v1_alt:164462-168532
chr20_KI270870v1_alt	168864	173019	ENST00000627415	intron	2	+	4155	ENSG00000280663	PCMTD2	15882	protein_coding	2455	1	NA	NM_018257	CHR_HSCHR20_1_CTG3	NA	6	0	NA	NA	NA	NA	NA	NA	NA	chr20_KI270870v1_alt:168864-173019
chr20_KI270870v1_alt	173123	173848	ENST00000627415	intron	3	+	725	ENSG00000280663	PCMTD2	15882	protein_coding	2455	1	NA	NM_018257	CHR_HSCHR20_1_CTG3	NA	6	0	NA	NA	NA	NA	NA	NA	NA	chr20_KI270870v1_alt:173123-173848
chr20_KI270870v1_alt	174021	176477	ENST00000627415	intron	4	+	2456	ENSG00000280663	PCMTD2	15882	protein_coding	2455	1	NA	NM_018257	CHR_HSCHR20_1_CTG3	NA	6	0	NA	NA	NA	NA	NA	NA	NA	chr20_KI270870v1_alt:174021-176477
chr20_KI270870v1_alt	176602	181811	ENST00000627415	intron	5	+	5209	ENSG00000280663	PCMTD2	15882	protein_coding	2455	1	NA	NM_018257	CHR_HSCHR20_1_CTG3	NA	6	1	NA	NA	NA	NA	NA	NA	NA	chr20_KI270870v1_alt:176602-181811
chr21_GL383580v2_alt	865	2247	ENST00000574159	intron	1	-	1382	ENSG00000263141	PAXBP1	13579	protein_coding	662	1	NA	NM_016631	CHR_HSCHR21_3_CTG1_1	NA	2	1	NA	NA	NA	NA	NA	NA	NA	chr21_GL383580v2_alt:865-2247
chr21_GL383581v2_alt	5465	9459	ENST00000573079	intron	1	+	3994	ENSG00000262795	IFNGR2	5440	protein_coding	1557	1	NA	NM_001329128	CHR_HSCHR21_4_CTG1_1	NA	7	0	NA	NA	NA	NA	NA	NA	NA	chr21_GL383581v2_alt:5465-9459
chr21_GL383581v2_alt	9593	16051	ENST00000573079	intron	2	+	6458	ENSG00000262795	IFNGR2	5440	protein_coding	1557	1	NA	NM_001329128	CHR_HSCHR21_4_CTG1_1	NA	7	0	NA	NA	NA	NA	NA	NA	NA	chr21_GL383581v2_alt:9593-16051
chr21_GL383581v2_alt	16258	21455	ENST00000573079	intron	3	+	5197	ENSG00000262795	IFNGR2	5440	protein_coding	1557	1	NA	NM_001329128	CHR_HSCHR21_4_CTG1_1	NA	7	0	NA	NA	NA	NA	NA	NA	NA	chr21_GL383581v2_alt:16258-21455
chr21_GL383581v2_alt	21605	26748	ENST00000573079	intron	4	+	5143	ENSG00000262795	IFNGR2	5440	protein_coding	1557	1	NA	NM_001329128	CHR_HSCHR21_4_CTG1_1	NA	7	0	NA	NA	NA	NA	NA	NA	NA	chr21_GL383581v2_alt:21605-26748
chr21_GL383581v2_alt	26909	27285	ENST00000573079	intron	5	+	376	ENSG00000262795	IFNGR2	5440	protein_coding	1557	1	NA	NM_001329128	CHR_HSCHR21_4_CTG1_1	NA	7	0	NA	NA	NA	NA	NA	NA	NA	chr21_GL383581v2_alt:26909-27285
chr21_GL383581v2_alt	27444	31399	ENST00000573079	intron	6	+	3955	ENSG00000262795	IFNGR2	5440	protein_coding	1557	1	NA	NM_001329128	CHR_HSCHR21_4_CTG1_1	NA	7	1	NA	NA	NA	NA	NA	NA	NA	chr21_GL383581v2_alt:27444-31399
chr21_GL383581v2_alt	45436	50298	ENST00000573374	intron	6	-	4862	ENSG00000263160	TMEM50B	1280	protein_coding	2375	1	NA	NM_006134	CHR_HSCHR21_4_CTG1_1	NA	7	1	NA	NA	NA	NA	NA	NA	NA	chr21_GL383581v2_alt:45436-50298
chr21_GL383581v2_alt	50357	54984	ENST00000573374	intron	5	-	4627	ENSG00000263160	TMEM50B	1280	protein_coding	2375	1	NA	NM_006134	CHR_HSCHR21_4_CTG1_1	NA	7	0	NA	NA	NA	NA	NA	NA	NA	chr21_GL383581v2_alt:50357-54984
chr21_GL383581v2_alt	55078	59914	ENST00000573374	intron	4	-	4836	ENSG00000263160	TMEM50B	1280	protein_coding	2375	1	NA	NM_006134	CHR_HSCHR21_4_CTG1_1	NA	7	0	NA	NA	NA	NA	NA	NA	NA	chr21_GL383581v2_alt:55078-59914
chr21_GL383581v2_alt	59983	61582	ENST00000573374	intron	3	-	1599	ENSG00000263160	TMEM50B	1280	protein_coding	2375	1	NA	NM_006134	CHR_HSCHR21_4_CTG1_1	NA	7	0	NA	NA	NA	NA	NA	NA	NA	chr21_GL383581v2_alt:59983-61582
chr21_GL383581v2_alt	61696	63367	ENST00000573374	intron	2	-	1671	ENSG00000263160	TMEM50B	1280	protein_coding	2375	1	NA	NM_006134	CHR_HSCHR21_4_CTG1_1	NA	7	0	NA	NA	NA	NA	NA	NA	NA	chr21_GL383581v2_alt:61696-63367
chr21_GL383581v2_alt	63508	83966	ENST00000573374	intron	1	-	20458	ENSG00000263160	TMEM50B	1280	protein_coding	2375	1	NA	NM_006134	CHR_HSCHR21_4_CTG1_1	NA	7	0	NA	NA	NA	NA	NA	NA	NA	chr21_GL383581v2_alt:63508-83966
chr21_GL383581v2_alt	89878	91943	ENST00000615701	intron	2	-	2065	ENSG00000262911	DNAJC28	1297	protein_coding	2237	1	NA	NA	CHR_HSCHR21_4_CTG1_1	NA	3	1	NA	NA	NA	NA	NA	NA	NA	chr21_GL383581v2_alt:89878-91943
chr21_GL383581v2_alt	93554	95195	ENST00000615701	intron	1	-	1641	ENSG00000262911	DNAJC28	1297	protein_coding	2237	1	NA	NA	CHR_HSCHR21_4_CTG1_1	NA	3	0	NA	NA	NA	NA	NA	NA	NA	chr21_GL383581v2_alt:93554-95195
chr21_KI270872v1_alt	21143	21352	ENST00000621926	intron	4	-	209	ENSG00000274679	SPATC1L	1298	protein_coding	2303	1	NA	NM_001142854	CHR_HSCHR21_5_CTG2	NA	5	1	NA	NA	NA	NA	NA	NA	NA	chr21_KI270872v1_alt:21143-21352
chr21_KI270872v1_alt	21505	27750	ENST00000621926	intron	3	-	6245	ENSG00000274679	SPATC1L	1298	protein_coding	2303	1	NA	NM_001142854	CHR_HSCHR21_5_CTG2	NA	5	0	NA	NA	NA	NA	NA	NA	NA	chr21_KI270872v1_alt:21505-27750
chr21_KI270872v1_alt	28102	43993	ENST00000621926	intron	2	-	15891	ENSG00000274679	SPATC1L	1298	protein_coding	2303	1	NA	NM_001142854	CHR_HSCHR21_5_CTG2	NA	5	0	NA	NA	NA	NA	NA	NA	NA	chr21_KI270872v1_alt:28102-43993
chr21_KI270872v1_alt	45145	45725	ENST00000621926	intron	1	-	580	ENSG00000274679	SPATC1L	1298	protein_coding	2303	1	NA	NM_001142854	CHR_HSCHR21_5_CTG2	NA	5	0	NA	NA	NA	NA	NA	NA	NA	chr21_KI270872v1_alt:45145-45725
chr21_KI270872v1_alt	52606	53250	ENST00000630761	intron	16	-	644	ENSG00000281289	LSS	6708	protein_coding	4307	1	NA	NM_001145437	CHR_HSCHR21_5_CTG2	NA	17	1	NA	NA	NA	NA	NA	NA	NA	chr21_KI270872v1_alt:52606-53250
chr21_KI270872v1_alt	53330	55860	ENST00000630761	intron	15	-	2530	ENSG00000281289	LSS	6708	protein_coding	4307	1	NA	NM_001145437	CHR_HSCHR21_5_CTG2	NA	17	0	NA	NA	NA	NA	NA	NA	NA	chr21_KI270872v1_alt:53330-55860
chr21_KI270872v1_alt	56032	57045	ENST00000630761	intron	14	-	1013	ENSG00000281289	LSS	6708	protein_coding	4307	1	NA	NM_001145437	CHR_HSCHR21_5_CTG2	NA	17	0	NA	NA	NA	NA	NA	NA	NA	chr21_KI270872v1_alt:56032-57045
chr21_KI270872v1_alt	57127	57571	ENST00000630761	intron	13	-	444	ENSG00000281289	LSS	6708	protein_coding	4307	1	NA	NM_001145437	CHR_HSCHR21_5_CTG2	NA	17	0	NA	NA	NA	NA	NA	NA	NA	chr21_KI270872v1_alt:57127-57571
chr21_KI270872v1_alt	57638	67205	ENST00000630761	intron	12	-	9567	ENSG00000281289	LSS	6708	protein_coding	4307	1	NA	NM_001145437	CHR_HSCHR21_5_CTG2	NA	17	0	NA	NA	NA	NA	NA	NA	NA	chr21_KI270872v1_alt:57638-67205
chr21_KI270872v1_alt	67312	68041	ENST00000630761	intron	11	-	729	ENSG00000281289	LSS	6708	protein_coding	4307	1	NA	NM_001145437	CHR_HSCHR21_5_CTG2	NA	17	0	NA	NA	NA	NA	NA	NA	NA	chr21_KI270872v1_alt:67312-68041
chr21_KI270872v1_alt	68139	68797	ENST00000630761	intron	10	-	658	ENSG00000281289	LSS	6708	protein_coding	4307	1	NA	NM_001145437	CHR_HSCHR21_5_CTG2	NA	17	0	NA	NA	NA	NA	NA	NA	NA	chr21_KI270872v1_alt:68139-68797
chr21_KI270872v1_alt	68948	69620	ENST00000630761	intron	9	-	672	ENSG00000281289	LSS	6708	protein_coding	4307	1	NA	NM_001145437	CHR_HSCHR21_5_CTG2	NA	17	0	NA	NA	NA	NA	NA	NA	NA	chr21_KI270872v1_alt:68948-69620
chr21_KI270872v1_alt	69672	70923	ENST00000630761	intron	8	-	1251	ENSG00000281289	LSS	6708	protein_coding	4307	1	NA	NM_001145437	CHR_HSCHR21_5_CTG2	NA	17	0	NA	NA	NA	NA	NA	NA	NA	chr21_KI270872v1_alt:69672-70923
chr21_KI270872v1_alt	70996	72057	ENST00000630761	intron	7	-	1061	ENSG00000281289	LSS	6708	protein_coding	4307	1	NA	NM_001145437	CHR_HSCHR21_5_CTG2	NA	17	0	NA	NA	NA	NA	NA	NA	NA	chr21_KI270872v1_alt:70996-72057
chr21_KI270872v1_alt	72115	74394	ENST00000630761	intron	6	-	2279	ENSG00000281289	LSS	6708	protein_coding	4307	1	NA	NM_001145437	CHR_HSCHR21_5_CTG2	NA	17	0	NA	NA	NA	NA	NA	NA	NA	chr21_KI270872v1_alt:72115-74394
chr21_KI270872v1_alt	74423	75107	ENST00000630761	intron	5	-	684	ENSG00000281289	LSS	6708	protein_coding	4307	1	NA	NM_001145437	CHR_HSCHR21_5_CTG2	NA	17	0	NA	NA	NA	NA	NA	NA	NA	chr21_KI270872v1_alt:74423-75107
chr21_KI270872v1_alt	75206	76549	ENST00000630761	intron	4	-	1343	ENSG00000281289	LSS	6708	protein_coding	4307	1	NA	NM_001145437	CHR_HSCHR21_5_CTG2	NA	17	0	NA	NA	NA	NA	NA	NA	NA	chr21_KI270872v1_alt:75206-76549
chr21_KI270872v1_alt	76669	77054	ENST00000630761	intron	3	-	385	ENSG00000281289	LSS	6708	protein_coding	4307	1	NA	NM_001145437	CHR_HSCHR21_5_CTG2	NA	17	0	NA	NA	NA	NA	NA	NA	NA	chr21_KI270872v1_alt:76669-77054
chr21_KI270872v1_alt	77164	77758	ENST00000630761	intron	2	-	594	ENSG00000281289	LSS	6708	protein_coding	4307	1	NA	NM_001145437	CHR_HSCHR21_5_CTG2	NA	17	0	NA	NA	NA	NA	NA	NA	NA	chr21_KI270872v1_alt:77164-77758
chr21_KI270872v1_alt	77895	80845	ENST00000630761	intron	1	-	2950	ENSG00000281289	LSS	6708	protein_coding	4307	1	NA	NM_001145437	CHR_HSCHR21_5_CTG2	NA	17	0	NA	NA	NA	NA	NA	NA	NA	chr21_KI270872v1_alt:77895-80845
chr21_KI270873v1_alt	583	1165	ENST00000627237	intron	3	-	582	ENSG00000281484	BTG3	1132	protein_coding	597	1	NA	NM_001130914	CHR_HSCHR21_6_CTG1_1	NA	4	1	NA	NA	NA	NA	NA	NA	NA	chr21_KI270873v1_alt:583-1165
chr21_KI270873v1_alt	1304	5277	ENST00000627237	intron	2	-	3973	ENSG00000281484	BTG3	1132	protein_coding	597	1	NA	NM_001130914	CHR_HSCHR21_6_CTG1_1	NA	4	0	NA	NA	NA	NA	NA	NA	NA	chr21_KI270873v1_alt:1304-5277
chr21_KI270873v1_alt	5459	9004	ENST00000627237	intron	1	-	3545	ENSG00000281484	BTG3	1132	protein_coding	597	1	NA	NM_001130914	CHR_HSCHR21_6_CTG1_1	NA	4	0	NA	NA	NA	NA	NA	NA	NA	chr21_KI270873v1_alt:5459-9004
chr22_GL383582v2_alt	2300	4269	ENST00000571525	intron	1	+	1969	ENSG00000272901	SMDT1	25055	protein_coding	1567	1	NA	NM_033318	CHR_HSCHR22_1_CTG1	NA	3	0	NA	NA	NA	NA	NA	NA	NA	chr22_GL383582v2_alt:2300-4269
chr22_GL383582v2_alt	4411	5463	ENST00000571525	intron	2	+	1052	ENSG00000272901	SMDT1	25055	protein_coding	1567	1	NA	NM_033318	CHR_HSCHR22_1_CTG1	NA	3	1	NA	NA	NA	NA	NA	NA	NA	chr22_GL383582v2_alt:4411-5463
chr22_GL383582v2_alt	8660	9404	ENST00000605916	intron	2	-	744	ENSG00000272765	NDUFA6	7690	protein_coding	1256	1	NA	NM_002490	CHR_HSCHR22_1_CTG1	NA	3	1	NA	NA	NA	NA	NA	NA	NA	chr22_GL383582v2_alt:8660-9404
chr22_GL383582v2_alt	9521	12950	ENST00000605916	intron	1	-	3429	ENSG00000272765	NDUFA6	7690	protein_coding	1256	1	NA	NM_002490	CHR_HSCHR22_1_CTG1	NA	3	0	NA	NA	NA	NA	NA	NA	NA	chr22_GL383582v2_alt:9521-12950
chr22_GL383582v2_alt	71550	78801	ENST00000574943	intron	4	-	7251	ENSG00000262024	TCF20	11631	protein_coding	7410	1	NA	NM_005650	CHR_HSCHR22_1_CTG1	NA	5	1	NA	NA	NA	NA	NA	NA	NA	chr22_GL383582v2_alt:71550-78801
chr22_GL383582v2_alt	78930	80038	ENST00000574943	intron	3	-	1108	ENSG00000262024	TCF20	11631	protein_coding	7410	1	NA	NM_005650	CHR_HSCHR22_1_CTG1	NA	5	0	NA	NA	NA	NA	NA	NA	NA	chr22_GL383582v2_alt:78930-80038
chr22_GL383582v2_alt	80089	89789	ENST00000574943	intron	2	-	9700	ENSG00000262024	TCF20	11631	protein_coding	7410	1	NA	NM_005650	CHR_HSCHR22_1_CTG1	NA	5	0	NA	NA	NA	NA	NA	NA	NA	chr22_GL383582v2_alt:80089-89789
chr22_GL383582v2_alt	89884	119846	ENST00000574943	intron	1	-	29962	ENSG00000262024	TCF20	11631	protein_coding	7410	1	NA	NM_005650	CHR_HSCHR22_1_CTG1	NA	5	0	NA	NA	NA	NA	NA	NA	NA	chr22_GL383582v2_alt:89884-119846
chr22_KB663609v1_alt	2300	4269	ENST00000607293	intron	1	+	1969	ENSG00000272835	SMDT1	25055	protein_coding	1567	1	NA	NM_033318	CHR_HSCHR22_2_CTG1	NA	3	0	NA	NA	NA	NA	NA	NA	NA	chr22_KB663609v1_alt:2300-4269
chr22_KB663609v1_alt	4411	5463	ENST00000607293	intron	2	+	1052	ENSG00000272835	SMDT1	25055	protein_coding	1567	1	NA	NM_033318	CHR_HSCHR22_2_CTG1	NA	3	1	NA	NA	NA	NA	NA	NA	NA	chr22_KB663609v1_alt:4411-5463
chr22_KB663609v1_alt	8660	9404	ENST00000605927	intron	2	-	744	ENSG00000273397	NDUFA6	7690	protein_coding	1256	1	NA	NA	CHR_HSCHR22_2_CTG1	NA	3	1	NA	NA	NA	NA	NA	NA	NA	chr22_KB663609v1_alt:8660-9404
chr22_KB663609v1_alt	9521	12950	ENST00000605927	intron	1	-	3429	ENSG00000273397	NDUFA6	7690	protein_coding	1256	1	NA	NA	CHR_HSCHR22_2_CTG1	NA	3	0	NA	NA	NA	NA	NA	NA	NA	chr22_KB663609v1_alt:9521-12950
chr22_KI270875v1_alt	125124	129719	ENST00000627112	intron	3	-	4595	ENSG00000277421	ZNF280B	23022	protein_coding	5721	1	NA	NM_080764	CHR_HSCHR22_1_CTG3	NA	4	1	NA	NA	NA	NA	NA	NA	NA	chr22_KI270875v1_alt:125124-129719
chr22_KI270875v1_alt	129838	143466	ENST00000627112	intron	2	-	13628	ENSG00000277421	ZNF280B	23022	protein_coding	5721	1	NA	NM_080764	CHR_HSCHR22_1_CTG3	NA	4	0	NA	NA	NA	NA	NA	NA	NA	chr22_KI270875v1_alt:129838-143466
chr22_KI270875v1_alt	143528	144315	ENST00000627112	intron	1	-	787	ENSG00000277421	ZNF280B	23022	protein_coding	5721	1	NA	NM_080764	CHR_HSCHR22_1_CTG3	NA	4	0	NA	NA	NA	NA	NA	NA	NA	chr22_KI270875v1_alt:143528-144315
chr22_KI270879v1_alt	2389	2489	ENST00000620558	intron	3	-	100	ENSG00000273607	CHCHD10	15559	protein_coding	691	1	NA	NM_001301339	CHR_HSCHR22_1_CTG7	NA	4	1	NA	NA	NA	NA	NA	NA	NA	chr22_KI270879v1_alt:2389-2489
chr22_KI270879v1_alt	2659	3735	ENST00000620558	intron	2	-	1076	ENSG00000273607	CHCHD10	15559	protein_coding	691	1	NA	NM_001301339	CHR_HSCHR22_1_CTG7	NA	4	0	NA	NA	NA	NA	NA	NA	NA	chr22_KI270879v1_alt:2659-3735
chr22_KI270879v1_alt	3956	4195	ENST00000620558	intron	1	-	239	ENSG00000273607	CHCHD10	15559	protein_coding	691	1	NA	NM_001301339	CHR_HSCHR22_1_CTG7	NA	4	0	NA	NA	NA	NA	NA	NA	NA	chr22_KI270879v1_alt:3956-4195
chr22_KI270879v1_alt	9341	15548	ENST00000612388	intron	1	+	6207	ENSG00000275365	MMP11	7157	protein_coding	2291	1	NA	NM_005940	CHR_HSCHR22_1_CTG7	NA	8	0	NA	NA	NA	NA	NA	NA	NA	chr22_KI270879v1_alt:9341-15548
chr22_KI270879v1_alt	15779	16720	ENST00000612388	intron	2	+	941	ENSG00000275365	MMP11	7157	protein_coding	2291	1	NA	NM_005940	CHR_HSCHR22_1_CTG7	NA	8	0	NA	NA	NA	NA	NA	NA	NA	chr22_KI270879v1_alt:15779-16720
chr22_KI270879v1_alt	16865	16943	ENST00000612388	intron	3	+	78	ENSG00000275365	MMP11	7157	protein_coding	2291	1	NA	NM_005940	CHR_HSCHR22_1_CTG7	NA	8	0	NA	NA	NA	NA	NA	NA	NA	chr22_KI270879v1_alt:16865-16943
chr22_KI270879v1_alt	17078	17220	ENST00000612388	intron	4	+	142	ENSG00000275365	MMP11	7157	protein_coding	2291	1	NA	NM_005940	CHR_HSCHR22_1_CTG7	NA	8	0	NA	NA	NA	NA	NA	NA	NA	chr22_KI270879v1_alt:17078-17220
chr22_KI270879v1_alt	17463	17554	ENST00000612388	intron	5	+	91	ENSG00000275365	MMP11	7157	protein_coding	2291	1	NA	NM_005940	CHR_HSCHR22_1_CTG7	NA	8	0	NA	NA	NA	NA	NA	NA	NA	chr22_KI270879v1_alt:17463-17554
chr22_KI270879v1_alt	17772	18587	ENST00000612388	intron	6	+	815	ENSG00000275365	MMP11	7157	protein_coding	2291	1	NA	NM_005940	CHR_HSCHR22_1_CTG7	NA	8	0	NA	NA	NA	NA	NA	NA	NA	chr22_KI270879v1_alt:17772-18587
chr22_KI270879v1_alt	18846	19772	ENST00000612388	intron	7	+	926	ENSG00000275365	MMP11	7157	protein_coding	2291	1	NA	NM_005940	CHR_HSCHR22_1_CTG7	NA	8	1	NA	NA	NA	NA	NA	NA	NA	chr22_KI270879v1_alt:18846-19772
chr22_KI270879v1_alt	23625	28117	ENST00000629690	intron	1	+	4492	ENSG00000275837	SMARCB1	11103	protein_coding	1728	1	NA	NM_001362877	CHR_HSCHR22_1_CTG7	NA	9	0	NA	NA	NA	NA	NA	NA	NA	chr22_KI270879v1_alt:23625-28117
chr22_KI270879v1_alt	28230	29920	ENST00000629690	intron	2	+	1690	ENSG00000275837	SMARCB1	11103	protein_coding	1728	1	NA	NM_001362877	CHR_HSCHR22_1_CTG7	NA	9	0	NA	NA	NA	NA	NA	NA	NA	chr22_KI270879v1_alt:28230-29920
chr22_KI270879v1_alt	30051	37305	ENST00000629690	intron	3	+	7254	ENSG00000275837	SMARCB1	11103	protein_coding	1728	1	NA	NM_001362877	CHR_HSCHR22_1_CTG7	NA	9	0	NA	NA	NA	NA	NA	NA	NA	chr22_KI270879v1_alt:30051-37305
chr22_KI270879v1_alt	37498	39656	ENST00000629690	intron	4	+	2158	ENSG00000275837	SMARCB1	11103	protein_coding	1728	1	NA	NM_001362877	CHR_HSCHR22_1_CTG7	NA	9	0	NA	NA	NA	NA	NA	NA	NA	chr22_KI270879v1_alt:37498-39656
chr22_KI270879v1_alt	39785	53131	ENST00000629690	intron	5	+	13346	ENSG00000275837	SMARCB1	11103	protein_coding	1728	1	NA	NM_001362877	CHR_HSCHR22_1_CTG7	NA	9	0	NA	NA	NA	NA	NA	NA	NA	chr22_KI270879v1_alt:39785-53131
chr22_KI270879v1_alt	53299	61586	ENST00000629690	intron	6	+	8287	ENSG00000275837	SMARCB1	11103	protein_coding	1728	1	NA	NM_001362877	CHR_HSCHR22_1_CTG7	NA	9	0	NA	NA	NA	NA	NA	NA	NA	chr22_KI270879v1_alt:53299-61586
chr22_KI270879v1_alt	61778	69933	ENST00000629690	intron	7	+	8155	ENSG00000275837	SMARCB1	11103	protein_coding	1728	1	NA	NM_001362877	CHR_HSCHR22_1_CTG7	NA	9	0	NA	NA	NA	NA	NA	NA	NA	chr22_KI270879v1_alt:61778-69933
chr22_KI270879v1_alt	70066	70502	ENST00000629690	intron	8	+	436	ENSG00000275837	SMARCB1	11103	protein_coding	1728	1	NA	NM_001362877	CHR_HSCHR22_1_CTG7	NA	9	1	NA	NA	NA	NA	NA	NA	NA	chr22_KI270879v1_alt:70066-70502
chr22_KI270879v1_alt	93894	98465	ENST00000618114	intron	1	+	4571	ENSG00000275744	SLC2A11	14239	protein_coding	3264	1	NA	NM_001282864	CHR_HSCHR22_1_CTG7	NA	11	0	NA	NA	NA	NA	NA	NA	NA	chr22_KI270879v1_alt:93894-98465
chr22_KI270879v1_alt	98565	104842	ENST00000618114	intron	2	+	6277	ENSG00000275744	SLC2A11	14239	protein_coding	3264	1	NA	NM_001282864	CHR_HSCHR22_1_CTG7	NA	11	0	NA	NA	NA	NA	NA	NA	NA	chr22_KI270879v1_alt:98565-104842
chr22_KI270879v1_alt	105004	111478	ENST00000618114	intron	3	+	6474	ENSG00000275744	SLC2A11	14239	protein_coding	3264	1	NA	NM_001282864	CHR_HSCHR22_1_CTG7	NA	11	0	NA	NA	NA	NA	NA	NA	NA	chr22_KI270879v1_alt:105004-111478
chr22_KI270879v1_alt	111604	113403	ENST00000618114	intron	4	+	1799	ENSG00000275744	SLC2A11	14239	protein_coding	3264	1	NA	NM_001282864	CHR_HSCHR22_1_CTG7	NA	11	0	NA	NA	NA	NA	NA	NA	NA	chr22_KI270879v1_alt:111604-113403
chr22_KI270879v1_alt	113534	114082	ENST00000618114	intron	5	+	548	ENSG00000275744	SLC2A11	14239	protein_coding	3264	1	NA	NM_001282864	CHR_HSCHR22_1_CTG7	NA	11	0	NA	NA	NA	NA	NA	NA	NA	chr22_KI270879v1_alt:113534-114082
chr22_KI270879v1_alt	114232	118820	ENST00000618114	intron	6	+	4588	ENSG00000275744	SLC2A11	14239	protein_coding	3264	1	NA	NM_001282864	CHR_HSCHR22_1_CTG7	NA	11	0	NA	NA	NA	NA	NA	NA	NA	chr22_KI270879v1_alt:114232-118820
chr22_KI270879v1_alt	119009	119120	ENST00000618114	intron	7	+	111	ENSG00000275744	SLC2A11	14239	protein_coding	3264	1	NA	NM_001282864	CHR_HSCHR22_1_CTG7	NA	11	0	NA	NA	NA	NA	NA	NA	NA	chr22_KI270879v1_alt:119009-119120
chr22_KI270879v1_alt	119232	120235	ENST00000618114	intron	8	+	1003	ENSG00000275744	SLC2A11	14239	protein_coding	3264	1	NA	NM_001282864	CHR_HSCHR22_1_CTG7	NA	11	0	NA	NA	NA	NA	NA	NA	NA	chr22_KI270879v1_alt:119232-120235
chr22_KI270879v1_alt	120387	120663	ENST00000618114	intron	9	+	276	ENSG00000275744	SLC2A11	14239	protein_coding	3264	1	NA	NM_001282864	CHR_HSCHR22_1_CTG7	NA	11	0	NA	NA	NA	NA	NA	NA	NA	chr22_KI270879v1_alt:120387-120663
chr22_KI270879v1_alt	120792	120984	ENST00000618114	intron	10	+	192	ENSG00000275744	SLC2A11	14239	protein_coding	3264	1	NA	NM_001282864	CHR_HSCHR22_1_CTG7	NA	11	1	NA	NA	NA	NA	NA	NA	NA	chr22_KI270879v1_alt:120792-120984
chr22_KI270879v1_alt	194295	194646	ENST00000616938	intron	4	-	351	ENSG00000278695	GSTT2B	33437	protein_coding	1115	1	NA	NM_001363804	CHR_HSCHR22_1_CTG7	NA	5	1	NA	NA	NA	NA	NA	NA	NA	chr22_KI270879v1_alt:194295-194646
chr22_KI270879v1_alt	194821	194912	ENST00000616938	intron	3	-	91	ENSG00000278695	GSTT2B	33437	protein_coding	1115	1	NA	NM_001363804	CHR_HSCHR22_1_CTG7	NA	5	0	NA	NA	NA	NA	NA	NA	NA	chr22_KI270879v1_alt:194821-194912
chr22_KI270879v1_alt	195064	196655	ENST00000616938	intron	2	-	1591	ENSG00000278695	GSTT2B	33437	protein_coding	1115	1	NA	NM_001363804	CHR_HSCHR22_1_CTG7	NA	5	0	NA	NA	NA	NA	NA	NA	NA	chr22_KI270879v1_alt:195064-196655
chr22_KI270879v1_alt	196744	197381	ENST00000616938	intron	1	-	637	ENSG00000278695	GSTT2B	33437	protein_coding	1115	1	NA	NM_001363804	CHR_HSCHR22_1_CTG7	NA	5	0	NA	NA	NA	NA	NA	NA	NA	chr22_KI270879v1_alt:196744-197381
chr22_KI270879v1_alt	209708	210131	ENST00000626838	intron	2	-	423	ENSG00000275003	DDT	2732	protein_coding	569	1	NA	NM_001381852	CHR_HSCHR22_1_CTG7	NA	3	1	NA	NA	NA	NA	NA	NA	NA	chr22_KI270879v1_alt:209708-210131
chr22_KI270879v1_alt	210308	210670	ENST00000626838	intron	1	-	362	ENSG00000275003	DDT	2732	protein_coding	569	1	NA	NM_001381852	CHR_HSCHR22_1_CTG7	NA	3	0	NA	NA	NA	NA	NA	NA	NA	chr22_KI270879v1_alt:210308-210670
chr22_KI270928v1_alt	83704	90953	ENST00000621408	intron	4	-	7249	ENSG00000276461	TCF20	11631	protein_coding	7410	1	NA	NM_005650	CHR_HSCHR22_3_CTG1	NA	5	1	NA	NA	NA	NA	NA	NA	NA	chr22_KI270928v1_alt:83704-90953
chr22_KI270928v1_alt	91082	92191	ENST00000621408	intron	3	-	1109	ENSG00000276461	TCF20	11631	protein_coding	7410	1	NA	NM_005650	CHR_HSCHR22_3_CTG1	NA	5	0	NA	NA	NA	NA	NA	NA	NA	chr22_KI270928v1_alt:91082-92191
chr22_KI270928v1_alt	92242	101953	ENST00000621408	intron	2	-	9711	ENSG00000276461	TCF20	11631	protein_coding	7410	1	NA	NM_005650	CHR_HSCHR22_3_CTG1	NA	5	0	NA	NA	NA	NA	NA	NA	NA	chr22_KI270928v1_alt:92242-101953
chr22_KI270928v1_alt	102048	131995	ENST00000621408	intron	1	-	29947	ENSG00000276461	TCF20	11631	protein_coding	7410	1	NA	NM_005650	CHR_HSCHR22_3_CTG1	NA	5	0	NA	NA	NA	NA	NA	NA	NA	chr22_KI270928v1_alt:102048-131995
chr22_KI270928v1_alt	2300	4269	ENST00000615504	intron	1	+	1969	ENSG00000274112	SMDT1	25055	protein_coding	1567	1	NA	NM_033318	CHR_HSCHR22_3_CTG1	NA	3	0	NA	NA	NA	NA	NA	NA	NA	chr22_KI270928v1_alt:2300-4269
chr22_KI270928v1_alt	4411	5463	ENST00000615504	intron	2	+	1052	ENSG00000274112	SMDT1	25055	protein_coding	1567	1	NA	NM_033318	CHR_HSCHR22_3_CTG1	NA	3	1	NA	NA	NA	NA	NA	NA	NA	chr22_KI270928v1_alt:4411-5463
chr22_KI270928v1_alt	8660	9404	ENST00000610887	intron	2	-	744	ENSG00000277365	NDUFA6	7690	protein_coding	1256	1	NA	NA	CHR_HSCHR22_3_CTG1	NA	3	1	NA	NA	NA	NA	NA	NA	NA	chr22_KI270928v1_alt:8660-9404
chr22_KI270928v1_alt	9521	12950	ENST00000610887	intron	1	-	3429	ENSG00000277365	NDUFA6	7690	protein_coding	1256	1	NA	NA	CHR_HSCHR22_3_CTG1	NA	3	0	NA	NA	NA	NA	NA	NA	NA	chr22_KI270928v1_alt:9521-12950
chr22_KN196485v1_alt	1266	2010	ENST00000627617	intron	2	-	744	ENSG00000281013	NDUFA6	7690	protein_coding	1183	1	NA	NA	CHR_HSCHR22_4_CTG1	NA	3	1	NA	NA	NA	NA	NA	NA	NA	chr22_KN196485v1_alt:1266-2010
chr22_KN196485v1_alt	2127	5566	ENST00000627617	intron	1	-	3439	ENSG00000281013	NDUFA6	7690	protein_coding	1183	1	NA	NA	CHR_HSCHR22_4_CTG1	NA	3	0	NA	NA	NA	NA	NA	NA	NA	chr22_KN196485v1_alt:2127-5566
