## Supplementary material for "Clinical validation of RNA sequencing for Mendelian disorder diagnostics": Data S9 (part 4 of 28)

### Sheet: bld_fraser_ci_canonical (continued)
	Data S9. Reference range of splicing outlier analysis in blood
chr2	48507386	48510014	ENST00000294952	intron	19	+	2628	ENSG00000162869	PPP1R21	30595	protein_coding	3173	1	NM_001135629.3	NM_001135629	2	p16.3	22	0	70.31	98.24	0.57659	0.838418	0.715696	-0.139106	0.122721
chr2	48510114	48511339	ENST00000294952	intron	20	+	1225	ENSG00000162869	PPP1R21	30595	protein_coding	3173	1	NM_001135629.3	NM_001135629	2	p16.3	22	0	147.42	164.93	0.812217	0.954241	0.893834	-0.0816167	0.0604076
chr2	48511469	48514714	ENST00000294952	intron	21	+	3245	ENSG00000162869	PPP1R21	30595	protein_coding	3173	1	NM_001135629.3	NM_001135629	2	p16.3	22	1	54.76	127.51	0.252173	0.630985	0.429457	-0.177283	0.201529
chr2	53670691	53693883	ENST00000263634	intron	9	-	23192	ENSG00000115239	ASB3	16013	protein_coding	2226	1	NM_016115.5	NM_016115	2	p16.2	10	1	46.09	58.09	0.600167	0.933051	0.793424	-0.193257	0.139627
chr2	53694015	53700270	ENST00000263634	intron	8	-	6255	ENSG00000115239	ASB3	16013	protein_coding	2226	1	NM_016115.5	NM_016115	2	p16.2	10	0	42.04	56.31	0.561484	0.89421	0.746581	-0.185097	0.147629
chr2	53700529	53714383	ENST00000263634	intron	7	-	13854	ENSG00000115239	ASB3	16013	protein_coding	2226	1	NM_016115.5	NM_016115	2	p16.2	10	0	17.73	49.75	0.197884	0.539466	0.356382	-0.158498	0.183084
chr2	53714582	53716565	ENST00000263634	intron	6	-	1983	ENSG00000115239	ASB3	16013	protein_coding	2226	1	NM_016115.5	NM_016115	2	p16.2	10	0	55.82	68.8	0.669622	0.914245	0.811337	-0.141715	0.102907
chr2	53716744	53728711	ENST00000263634	intron	5	-	11967	ENSG00000115239	ASB3	16013	protein_coding	2226	1	NM_016115.5	NM_016115	2	p16.2	10	0	36	46.11	0.595307	0.914092	0.780742	-0.185435	0.13335
chr2	53728848	53729457	ENST00000263634	intron	4	-	609	ENSG00000115239	ASB3	16013	protein_coding	2226	1	NM_016115.5	NM_016115	2	p16.2	10	0	37.44	50.05	0.581876	0.873571	0.748052	-0.166176	0.125519
chr2	53729571	53750782	ENST00000263634	intron	3	-	21211	ENSG00000115239	ASB3	16013	protein_coding	2226	1	NM_016115.5	NM_016115	2	p16.2	10	0	31.96	47.38	0.45883	0.857632	0.674546	-0.215716	0.183086
chr2	53750942	53765376	ENST00000263634	intron	2	-	14434	ENSG00000115239	ASB3	16013	protein_coding	2226	1	NM_016115.5	NM_016115	2	p16.2	10	0	19.53	66.31	0.147798	0.482936	0.294526	-0.146728	0.18841
chr2	53765586	53786820	ENST00000263634	intron	1	-	21234	ENSG00000115239	ASB3	16013	protein_coding	2226	1	NM_016115.5	NM_016115	2	p16.2	10	0	50.31	89.53	0.417328	0.714819	0.561935	-0.144606	0.152884
chr2	53865574	53866084	ENST00000404125	intron	46	-	510	ENSG00000068878	PSME4	20635	protein_coding	7250	1	NM_014614.3	NM_014614	2	p16.2	47	1	73.33	119.09	0.405935	0.795323	0.615753	-0.209818	0.179571
chr2	53866224	53866746	ENST00000404125	intron	45	-	522	ENSG00000068878	PSME4	20635	protein_coding	7250	1	NM_014614.3	NM_014614	2	p16.2	47	0	104.4	118.24	0.782883	0.951185	0.88295	-0.100067	0.0682348
chr2	53866881	53869375	ENST00000404125	intron	44	-	2494	ENSG00000068878	PSME4	20635	protein_coding	7250	1	NM_014614.3	NM_014614	2	p16.2	47	0	71.55	108.16	0.493397	0.788963	0.66152	-0.168123	0.127443
chr2	53869539	53874338	ENST00000404125	intron	43	-	4799	ENSG00000068878	PSME4	20635	protein_coding	7250	1	NM_014614.3	NM_014614	2	p16.2	47	0	43.95	97.24	0.25945	0.662207	0.451974	-0.192525	0.210232
chr2	53874495	53875626	ENST00000404125	intron	42	-	1131	ENSG00000068878	PSME4	20635	protein_coding	7250	1	NM_014614.3	NM_014614	2	p16.2	47	0	77.71	95.67	0.646539	0.922858	0.812271	-0.165732	0.110586
chr2	53875756	53885689	ENST00000404125	intron	41	-	9933	ENSG00000068878	PSME4	20635	protein_coding	7250	1	NM_014614.3	NM_014614	2	p16.2	47	0	118.51	137.6	0.746354	0.937458	0.861265	-0.114911	0.0761937
chr2	53885776	53887258	ENST00000404125	intron	40	-	1482	ENSG00000068878	PSME4	20635	protein_coding	7250	1	NM_014614.3	NM_014614	2	p16.2	47	0	109.45	131.65	0.697282	0.917761	0.831371	-0.134089	0.08639
chr2	53887468	53887857	ENST00000404125	intron	39	-	389	ENSG00000068878	PSME4	20635	protein_coding	7250	1	NM_014614.3	NM_014614	2	p16.2	47	0	119.56	155.42	0.599192	0.897558	0.76927	-0.170078	0.128287
chr2	53887990	53888720	ENST00000404125	intron	38	-	730	ENSG00000068878	PSME4	20635	protein_coding	7250	1	NM_014614.3	NM_014614	2	p16.2	47	0	98.45	126.31	0.627473	0.88534	0.779432	-0.151959	0.105909
chr2	53888813	53890103	ENST00000404125	intron	37	-	1290	ENSG00000068878	PSME4	20635	protein_coding	7250	1	NM_014614.3	NM_014614	2	p16.2	47	0	84.13	110.71	0.630932	0.865146	0.759913	-0.128981	0.105233
chr2	53890209	53892807	ENST00000404125	intron	36	-	2598	ENSG00000068878	PSME4	20635	protein_coding	7250	1	NM_014614.3	NM_014614	2	p16.2	47	0	76.84	121.22	0.483478	0.778163	0.633889	-0.150411	0.144274
chr2	53892961	53893673	ENST00000404125	intron	35	-	712	ENSG00000068878	PSME4	20635	protein_coding	7250	1	NM_014614.3	NM_014614	2	p16.2	47	0	105.4	117.91	0.788018	0.965297	0.893902	-0.105884	0.0713945
chr2	53893800	53895006	ENST00000404125	intron	34	-	1206	ENSG00000068878	PSME4	20635	protein_coding	7250	1	NM_014614.3	NM_014614	2	p16.2	47	0	90.93	109.02	0.684416	0.938221	0.834067	-0.149651	0.104154
chr2	53895077	53895582	ENST00000404125	intron	33	-	505	ENSG00000068878	PSME4	20635	protein_coding	7250	1	NM_014614.3	NM_014614	2	p16.2	47	0	91.18	117.4	0.616856	0.897339	0.776661	-0.159805	0.120678
chr2	53895737	53896803	ENST00000404125	intron	32	-	1066	ENSG00000068878	PSME4	20635	protein_coding	7250	1	NM_014614.3	NM_014614	2	p16.2	47	0	96.13	119.04	0.619994	0.927947	0.807544	-0.187549	0.120404
chr2	53896886	53897869	ENST00000404125	intron	31	-	983	ENSG00000068878	PSME4	20635	protein_coding	7250	1	NM_014614.3	NM_014614	2	p16.2	47	0	138.04	149.02	0.831113	0.976393	0.926319	-0.0952058	0.0500742
chr2	53898000	53898300	ENST00000404125	intron	30	-	300	ENSG00000068878	PSME4	20635	protein_coding	7250	1	NM_014614.3	NM_014614	2	p16.2	47	0	121.91	134.38	0.816296	0.964579	0.907203	-0.0909072	0.057376
chr2	53898355	53899880	ENST00000404125	intron	29	-	1525	ENSG00000068878	PSME4	20635	protein_coding	7250	1	NM_014614.3	NM_014614	2	p16.2	47	0	100.24	124.96	0.654003	0.908785	0.802177	-0.148174	0.106609
chr2	53900018	53901349	ENST00000404125	intron	28	-	1331	ENSG00000068878	PSME4	20635	protein_coding	7250	1	NM_014614.3	NM_014614	2	p16.2	47	0	142.16	174.58	0.655382	0.928088	0.814297	-0.158915	0.11379
chr2	53901560	53904024	ENST00000404125	intron	27	-	2464	ENSG00000068878	PSME4	20635	protein_coding	7250	1	NM_014614.3	NM_014614	2	p16.2	47	0	111.09	143.85	0.629164	0.888507	0.772263	-0.143098	0.116244
chr2	53904157	53906597	ENST00000404125	intron	26	-	2440	ENSG00000068878	PSME4	20635	protein_coding	7250	1	NM_014614.3	NM_014614	2	p16.2	47	0	76.55	101.33	0.584437	0.890177	0.755452	-0.171016	0.134724
chr2	53906694	53906805	ENST00000404125	intron	25	-	111	ENSG00000068878	PSME4	20635	protein_coding	7250	1	NM_014614.3	NM_014614	2	p16.2	47	0	86.25	99.18	0.692263	0.972141	0.869631	-0.177368	0.10251
chr2	53906869	53908319	ENST00000404125	intron	24	-	1450	ENSG00000068878	PSME4	20635	protein_coding	7250	1	NM_014614.3	NM_014614	2	p16.2	47	0	109.93	131.85	0.696687	0.932313	0.83375	-0.137063	0.0985622
chr2	53908419	53908509	ENST00000404125	intron	23	-	90	ENSG00000068878	PSME4	20635	protein_coding	7250	1	NM_014614.3	NM_014614	2	p16.2	47	0	118.71	134.38	0.738219	0.966614	0.88339	-0.145171	0.0832234
chr2	53908566	53908783	ENST00000404125	intron	22	-	217	ENSG00000068878	PSME4	20635	protein_coding	7250	1	NM_014614.3	NM_014614	2	p16.2	47	0	97.87	106.8	0.791215	0.980784	0.916386	-0.125171	0.0643979
chr2	53908841	53910074	ENST00000404125	intron	21	-	1233	ENSG00000068878	PSME4	20635	protein_coding	7250	1	NM_014614.3	NM_014614	2	p16.2	47	0	87.18	100.44	0.735665	0.95463	0.867981	-0.132316	0.086649
chr2	53910131	53919150	ENST00000404125	intron	20	-	9019	ENSG00000068878	PSME4	20635	protein_coding	7250	1	NM_014614.3	NM_014614	2	p16.2	47	0	75.2	113.45	0.459885	0.827116	0.662847	-0.202963	0.164269
chr2	53919247	53920192	ENST00000404125	intron	19	-	945	ENSG00000068878	PSME4	20635	protein_coding	7250	1	NM_014614.3	NM_014614	2	p16.2	47	0	60.89	67.04	0.785055	0.973115	0.908264	-0.123209	0.0648509
chr2	53920351	53920888	ENST00000404125	intron	18	-	537	ENSG00000068878	PSME4	20635	protein_coding	7250	1	NM_014614.3	NM_014614	2	p16.2	47	0	57.8	66.29	0.673014	0.97455	0.871926	-0.198913	0.102624
chr2	53921105	53922516	ENST00000404125	intron	17	-	1411	ENSG00000068878	PSME4	20635	protein_coding	7250	1	NM_014614.3	NM_014614	2	p16.2	47	0	127.6	140.76	0.782366	0.972878	0.906508	-0.124141	0.0663702
chr2	53922585	53923048	ENST00000404125	intron	16	-	463	ENSG00000068878	PSME4	20635	protein_coding	7250	1	NM_014614.3	NM_014614	2	p16.2	47	0	105.58	120.36	0.748626	0.954366	0.877202	-0.128575	0.0771641
chr2	53923119	53923320	ENST00000404125	intron	15	-	201	ENSG00000068878	PSME4	20635	protein_coding	7250	1	NM_014614.3	NM_014614	2	p16.2	47	0	101	113.36	0.767595	0.963935	0.890967	-0.123372	0.0729682
chr2	53923420	53925538	ENST00000404125	intron	14	-	2118	ENSG00000068878	PSME4	20635	protein_coding	7250	1	NM_014614.3	NM_014614	2	p16.2	47	0	128.91	140.24	0.822829	0.971326	0.91921	-0.0963814	0.0521158
chr2	53925690	53925958	ENST00000404125	intron	13	-	268	ENSG00000068878	PSME4	20635	protein_coding	7250	1	NM_014614.3	NM_014614	2	p16.2	47	0	150.51	162.89	0.829686	0.977384	0.923998	-0.0943117	0.0533865
chr2	53926024	53927393	ENST00000404125	intron	12	-	1369	ENSG00000068878	PSME4	20635	protein_coding	7250	1	NM_014614.3	NM_014614	2	p16.2	47	0	108.51	151.49	0.529288	0.859409	0.716285	-0.186997	0.143124
chr2	53927484	53928116	ENST00000404125	intron	11	-	632	ENSG00000068878	PSME4	20635	protein_coding	7250	1	NM_014614.3	NM_014614	2	p16.2	47	0	103.02	119.95	0.68644	0.960719	0.858858	-0.172418	0.101861
chr2	53928304	53931834	ENST00000404125	intron	10	-	3530	ENSG00000068878	PSME4	20635	protein_coding	7250	1	NM_014614.3	NM_014614	2	p16.2	47	0	105.78	128.62	0.704841	0.906017	0.822423	-0.117582	0.0835941
chr2	53932101	53932667	ENST00000404125	intron	9	-	566	ENSG00000068878	PSME4	20635	protein_coding	7250	1	NM_014614.3	NM_014614	2	p16.2	47	0	88.27	101.31	0.724619	0.957247	0.871286	-0.146667	0.0859611
chr2	53932761	53934604	ENST00000404125	intron	8	-	1843	ENSG00000068878	PSME4	20635	protein_coding	7250	1	NM_014614.3	NM_014614	2	p16.2	47	0	77.65	97.29	0.644466	0.905814	0.798129	-0.153663	0.107684
chr2	53934728	53936086	ENST00000404125	intron	7	-	1358	ENSG00000068878	PSME4	20635	protein_coding	7250	1	NM_014614.3	NM_014614	2	p16.2	47	0	118.04	149.27	0.598876	0.914279	0.790782	-0.191906	0.123497
chr2	53936162	53936763	ENST00000404125	intron	6	-	601	ENSG00000068878	PSME4	20635	protein_coding	7250	1	NM_014614.3	NM_014614	2	p16.2	47	0	118.35	176.85	0.465133	0.837252	0.669211	-0.204078	0.16804
chr2	53936828	53937390	ENST00000404125	intron	5	-	562	ENSG00000068878	PSME4	20635	protein_coding	7250	1	NM_014614.3	NM_014614	2	p16.2	47	0	98.09	136.89	0.532527	0.859997	0.716561	-0.184034	0.143436
chr2	53937541	53939955	ENST00000404125	intron	4	-	2414	ENSG00000068878	PSME4	20635	protein_coding	7250	1	NM_014614.3	NM_014614	2	p16.2	47	0	126.85	151.75	0.709017	0.923439	0.835914	-0.126897	0.0875243
chr2	53940001	53948420	ENST00000404125	intron	3	-	8419	ENSG00000068878	PSME4	20635	protein_coding	7250	1	NM_014614.3	NM_014614	2	p16.2	47	0	109.07	146.45	0.585431	0.861408	0.744759	-0.159329	0.116649
chr2	53948538	53949142	ENST00000404125	intron	2	-	604	ENSG00000068878	PSME4	20635	protein_coding	7250	1	NM_014614.3	NM_014614	2	p16.2	47	0	134.18	151.76	0.732463	0.967836	0.884159	-0.151696	0.0836771
chr2	53949284	53970542	ENST00000404125	intron	1	-	21258	ENSG00000068878	PSME4	20635	protein_coding	7250	1	NM_014614.3	NM_014614	2	p16.2	47	0	63.29	85.4	0.548597	0.878575	0.741101	-0.192504	0.137475
chr2	53971322	53973712	ENST00000607452	intron	1	+	2390	ENSG00000170634	ACYP2	180	protein_coding	1262	1	NM_001320586.2	NM_001320586	2	p16.2	7	0	32.53	57.07	0.376896	0.751832	0.570002	-0.193106	0.18183
chr2	53973811	54050957	ENST00000607452	intron	2	+	77146	ENSG00000170634	ACYP2	180	protein_coding	1262	1	NM_001320586.2	NM_001320586	2	p16.2	7	0	10.13	42.53	0.0954756	0.445203	0.238185	-0.142709	0.207019
chr2	54051051	54057238	ENST00000607452	intron	3	+	6187	ENSG00000170634	ACYP2	180	protein_coding	1262	1	NM_001320586.2	NM_001320586	2	p16.2	7	0	11.78	29.64	0.0770726	0.758852	0.397436	-0.320363	0.361416
chr2	54057361	54135452	ENST00000607452	intron	4	+	78091	ENSG00000170634	ACYP2	180	protein_coding	1262	1	NM_001320586.2	NM_001320586	2	p16.2	7	0	NA	NA	NA	NA	NA	NA	NA
chr2	54135470	54138638	ENST00000607452	intron	5	+	3168	ENSG00000170634	ACYP2	180	protein_coding	1262	1	NM_001320586.2	NM_001320586	2	p16.2	7	0	14.87	20.85	0.43136	0.916471	0.713189	-0.28183	0.203281
chr2	54138749	54304687	ENST00000607452	intron	6	+	165938	ENSG00000170634	ACYP2	180	protein_coding	1262	1	NM_001320586.2	NM_001320586	2	p16.2	7	1	14.53	23.45	0.372139	0.848366	0.619616	-0.247477	0.22875
chr2	54723778	54724548	ENST00000356458	intron	1	+	770	ENSG00000214595	EML6	35412	protein_coding	8436	1	NM_001039753.4	NM_001039753	2	p16.1	42	0	NA	NA	NA	NA	NA	NA	NA
chr2	54725259	54813231	ENST00000356458	intron	2	+	87972	ENSG00000214595	EML6	35412	protein_coding	8436	1	NM_001039753.4	NM_001039753	2	p16.1	42	0	NA	NA	NA	NA	NA	NA	NA
chr2	54813392	54816786	ENST00000356458	intron	3	+	3394	ENSG00000214595	EML6	35412	protein_coding	8436	1	NM_001039753.4	NM_001039753	2	p16.1	42	0	NA	NA	NA	NA	NA	NA	NA
chr2	54816886	54820393	ENST00000356458	intron	4	+	3507	ENSG00000214595	EML6	35412	protein_coding	8436	1	NM_001039753.4	NM_001039753	2	p16.1	42	0	NA	NA	NA	NA	NA	NA	NA
chr2	54820463	54827565	ENST00000356458	intron	5	+	7102	ENSG00000214595	EML6	35412	protein_coding	8436	1	NM_001039753.4	NM_001039753	2	p16.1	42	0	NA	NA	NA	NA	NA	NA	NA
chr2	54827752	54829341	ENST00000356458	intron	6	+	1589	ENSG00000214595	EML6	35412	protein_coding	8436	1	NM_001039753.4	NM_001039753	2	p16.1	42	0	NA	NA	NA	NA	NA	NA	NA
chr2	54829478	54844046	ENST00000356458	intron	7	+	14568	ENSG00000214595	EML6	35412	protein_coding	8436	1	NM_001039753.4	NM_001039753	2	p16.1	42	0	NA	NA	NA	NA	NA	NA	NA
chr2	54844249	54847485	ENST00000356458	intron	8	+	3236	ENSG00000214595	EML6	35412	protein_coding	8436	1	NM_001039753.4	NM_001039753	2	p16.1	42	0	NA	NA	NA	NA	NA	NA	NA
chr2	54847624	54849961	ENST00000356458	intron	9	+	2337	ENSG00000214595	EML6	35412	protein_coding	8436	1	NM_001039753.4	NM_001039753	2	p16.1	42	0	NA	NA	NA	NA	NA	NA	NA
chr2	54850219	54853642	ENST00000356458	intron	10	+	3423	ENSG00000214595	EML6	35412	protein_coding	8436	1	NM_001039753.4	NM_001039753	2	p16.1	42	0	NA	NA	NA	NA	NA	NA	NA
chr2	54853856	54859533	ENST00000356458	intron	11	+	5677	ENSG00000214595	EML6	35412	protein_coding	8436	1	NM_001039753.4	NM_001039753	2	p16.1	42	0	NA	NA	NA	NA	NA	NA	NA
chr2	54859702	54863782	ENST00000356458	intron	12	+	4080	ENSG00000214595	EML6	35412	protein_coding	8436	1	NM_001039753.4	NM_001039753	2	p16.1	42	0	NA	NA	NA	NA	NA	NA	NA
chr2	54863890	54866765	ENST00000356458	intron	13	+	2875	ENSG00000214595	EML6	35412	protein_coding	8436	1	NM_001039753.4	NM_001039753	2	p16.1	42	0	NA	NA	NA	NA	NA	NA	NA
chr2	54866885	54869180	ENST00000356458	intron	14	+	2295	ENSG00000214595	EML6	35412	protein_coding	8436	1	NM_001039753.4	NM_001039753	2	p16.1	42	0	NA	NA	NA	NA	NA	NA	NA
chr2	54869368	54871499	ENST00000356458	intron	15	+	2131	ENSG00000214595	EML6	35412	protein_coding	8436	1	NM_001039753.4	NM_001039753	2	p16.1	42	0	NA	NA	NA	NA	NA	NA	NA
chr2	54871606	54879546	ENST00000356458	intron	16	+	7940	ENSG00000214595	EML6	35412	protein_coding	8436	1	NM_001039753.4	NM_001039753	2	p16.1	42	0	NA	NA	NA	NA	NA	NA	NA
chr2	54879641	54891053	ENST00000356458	intron	17	+	11412	ENSG00000214595	EML6	35412	protein_coding	8436	1	NM_001039753.4	NM_001039753	2	p16.1	42	0	NA	NA	NA	NA	NA	NA	NA
chr2	54891155	54892453	ENST00000356458	intron	18	+	1298	ENSG00000214595	EML6	35412	protein_coding	8436	1	NM_001039753.4	NM_001039753	2	p16.1	42	0	NA	NA	NA	NA	NA	NA	NA
chr2	54892657	54894914	ENST00000356458	intron	19	+	2257	ENSG00000214595	EML6	35412	protein_coding	8436	1	NM_001039753.4	NM_001039753	2	p16.1	42	0	NA	NA	NA	NA	NA	NA	NA
chr2	54895027	54895272	ENST00000356458	intron	20	+	245	ENSG00000214595	EML6	35412	protein_coding	8436	1	NM_001039753.4	NM_001039753	2	p16.1	42	0	NA	NA	NA	NA	NA	NA	NA
chr2	54895401	54899640	ENST00000356458	intron	21	+	4239	ENSG00000214595	EML6	35412	protein_coding	8436	1	NM_001039753.4	NM_001039753	2	p16.1	42	0	NA	NA	NA	NA	NA	NA	NA
chr2	54899783	54903043	ENST00000356458	intron	22	+	3260	ENSG00000214595	EML6	35412	protein_coding	8436	1	NM_001039753.4	NM_001039753	2	p16.1	42	0	NA	NA	NA	NA	NA	NA	NA
chr2	54903197	54903370	ENST00000356458	intron	23	+	173	ENSG00000214595	EML6	35412	protein_coding	8436	1	NM_001039753.4	NM_001039753	2	p16.1	42	0	NA	NA	NA	NA	NA	NA	NA
chr2	54903503	54910953	ENST00000356458	intron	24	+	7450	ENSG00000214595	EML6	35412	protein_coding	8436	1	NM_001039753.4	NM_001039753	2	p16.1	42	0	NA	NA	NA	NA	NA	NA	NA
chr2	54911043	54916758	ENST00000356458	intron	25	+	5715	ENSG00000214595	EML6	35412	protein_coding	8436	1	NM_001039753.4	NM_001039753	2	p16.1	42	0	NA	NA	NA	NA	NA	NA	NA
chr2	54916936	54928312	ENST00000356458	intron	26	+	11376	ENSG00000214595	EML6	35412	protein_coding	8436	1	NM_001039753.4	NM_001039753	2	p16.1	42	0	NA	NA	NA	NA	NA	NA	NA
chr2	54928515	54928624	ENST00000356458	intron	27	+	109	ENSG00000214595	EML6	35412	protein_coding	8436	1	NM_001039753.4	NM_001039753	2	p16.1	42	0	NA	NA	NA	NA	NA	NA	NA
chr2	54928752	54948881	ENST00000356458	intron	28	+	20129	ENSG00000214595	EML6	35412	protein_coding	8436	1	NM_001039753.4	NM_001039753	2	p16.1	42	0	NA	NA	NA	NA	NA	NA	NA
chr2	54948961	54950649	ENST00000356458	intron	29	+	1688	ENSG00000214595	EML6	35412	protein_coding	8436	1	NM_001039753.4	NM_001039753	2	p16.1	42	0	NA	NA	NA	NA	NA	NA	NA
chr2	54950780	54952593	ENST00000356458	intron	30	+	1813	ENSG00000214595	EML6	35412	protein_coding	8436	1	NM_001039753.4	NM_001039753	2	p16.1	42	0	NA	NA	NA	NA	NA	NA	NA
chr2	54952693	54953982	ENST00000356458	intron	31	+	1289	ENSG00000214595	EML6	35412	protein_coding	8436	1	NM_001039753.4	NM_001039753	2	p16.1	42	0	NA	NA	NA	NA	NA	NA	NA
chr2	54954157	54957789	ENST00000356458	intron	32	+	3632	ENSG00000214595	EML6	35412	protein_coding	8436	1	NM_001039753.4	NM_001039753	2	p16.1	42	0	NA	NA	NA	NA	NA	NA	NA
chr2	54957999	54959103	ENST00000356458	intron	33	+	1104	ENSG00000214595	EML6	35412	protein_coding	8436	1	NM_001039753.4	NM_001039753	2	p16.1	42	0	NA	NA	NA	NA	NA	NA	NA
chr2	54959262	54960219	ENST00000356458	intron	34	+	957	ENSG00000214595	EML6	35412	protein_coding	8436	1	NM_001039753.4	NM_001039753	2	p16.1	42	0	NA	NA	NA	NA	NA	NA	NA
chr2	54960335	54962522	ENST00000356458	intron	35	+	2187	ENSG00000214595	EML6	35412	protein_coding	8436	1	NM_001039753.4	NM_001039753	2	p16.1	42	0	NA	NA	NA	NA	NA	NA	NA
chr2	54962712	54963985	ENST00000356458	intron	36	+	1273	ENSG00000214595	EML6	35412	protein_coding	8436	1	NM_001039753.4	NM_001039753	2	p16.1	42	0	NA	NA	NA	NA	NA	NA	NA
chr2	54964159	54964570	ENST00000356458	intron	37	+	411	ENSG00000214595	EML6	35412	protein_coding	8436	1	NM_001039753.4	NM_001039753	2	p16.1	42	0	NA	NA	NA	NA	NA	NA	NA
chr2	54964734	54966999	ENST00000356458	intron	38	+	2265	ENSG00000214595	EML6	35412	protein_coding	8436	1	NM_001039753.4	NM_001039753	2	p16.1	42	0	NA	NA	NA	NA	NA	NA	NA
chr2	54967104	54968127	ENST00000356458	intron	39	+	1023	ENSG00000214595	EML6	35412	protein_coding	8436	1	NM_001039753.4	NM_001039753	2	p16.1	42	0	NA	NA	NA	NA	NA	NA	NA
chr2	54968282	54968667	ENST00000356458	intron	40	+	385	ENSG00000214595	EML6	35412	protein_coding	8436	1	NM_001039753.4	NM_001039753	2	p16.1	42	0	NA	NA	NA	NA	NA	NA	NA
chr2	54968769	54970070	ENST00000356458	intron	41	+	1301	ENSG00000214595	EML6	35412	protein_coding	8436	1	NM_001039753.4	NM_001039753	2	p16.1	42	1	NA	NA	NA	NA	NA	NA	NA
chr2	54973199	54973562	ENST00000337526	intron	8	-	363	ENSG00000115310	RTN4	14085	protein_coding	4697	1	NM_020532.5	NM_020532	2	p16.1	9	1	442.58	503.16	0.80962	0.9316	0.879601	-0.0699807	0.0519991
chr2	54973622	54973820	ENST00000337526	intron	7	-	198	ENSG00000115310	RTN4	14085	protein_coding	4697	1	NM_020532.5	NM_020532	2	p16.1	9	0	346.22	435.4	0.686684	0.897186	0.795177	-0.108493	0.102009
chr2	54973868	54974694	ENST00000337526	intron	6	-	826	ENSG00000115310	RTN4	14085	protein_coding	4697	1	NM_020532.5	NM_020532	2	p16.1	9	0	315.98	440.71	0.604204	0.816741	0.716979	-0.112775	0.0997615
chr2	54974765	54982514	ENST00000337526	intron	5	-	7749	ENSG00000115310	RTN4	14085	protein_coding	4697	1	NM_020532.5	NM_020532	2	p16.1	9	0	252.27	352.85	0.592126	0.822332	0.71495	-0.122824	0.107383
chr2	54982654	54987490	ENST00000337526	intron	4	-	4836	ENSG00000115310	RTN4	14085	protein_coding	4697	1	NM_020532.5	NM_020532	2	p16.1	9	0	212.96	224.71	0.875095	0.988579	0.94771	-0.0726158	0.0408685
chr2	54987699	55025085	ENST00000337526	intron	3	-	37386	ENSG00000115310	RTN4	14085	protein_coding	4697	1	NM_020532.5	NM_020532	2	p16.1	9	0	NA	NA	NA	NA	NA	NA	NA
chr2	55027486	55028163	ENST00000337526	intron	2	-	677	ENSG00000115310	RTN4	14085	protein_coding	4697	1	NM_020532.5	NM_020532	2	p16.1	9	0	2.51	92.16	0.000338177	0.126683	0.0272352	-0.0268971	0.0994482
chr2	55028221	55049744	ENST00000337526	intron	1	-	21523	ENSG00000115310	RTN4	14085	protein_coding	4697	1	NM_020532.5	NM_020532	2	p16.1	9	0	11.55	204.29	0.0203889	0.116255	0.0565373	-0.0361483	0.0597177
chr2	55175987	55177601	ENST00000401408	intron	12	-	1614	ENSG00000162994	CLHC1	26453	protein_coding	5330	1	NM_152385.4	NM_001353780	2	p16.1	13	1	NA	NA	NA	NA	NA	NA	NA
chr2	55177782	55180509	ENST00000401408	intron	11	-	2727	ENSG00000162994	CLHC1	26453	protein_coding	5330	1	NM_152385.4	NM_001353780	2	p16.1	13	0	NA	NA	NA	NA	NA	NA	NA
chr2	55180713	55181569	ENST00000401408	intron	10	-	856	ENSG00000162994	CLHC1	26453	protein_coding	5330	1	NM_152385.4	NM_001353780	2	p16.1	13	0	NA	NA	NA	NA	NA	NA	NA
chr2	55181745	55206269	ENST00000401408	intron	9	-	24524	ENSG00000162994	CLHC1	26453	protein_coding	5330	1	NM_152385.4	NM_001353780	2	p16.1	13	0	NA	NA	NA	NA	NA	NA	NA
chr2	55206377	55208625	ENST00000401408	intron	8	-	2248	ENSG00000162994	CLHC1	26453	protein_coding	5330	1	NM_152385.4	NM_001353780	2	p16.1	13	0	NA	NA	NA	NA	NA	NA	NA
chr2	55208711	55209403	ENST00000401408	intron	7	-	692	ENSG00000162994	CLHC1	26453	protein_coding	5330	1	NM_152385.4	NM_001353780	2	p16.1	13	0	2	13.8	0.00539093	0.434561	0.144928	-0.139537	0.289633
chr2	55209517	55209629	ENST00000401408	intron	6	-	112	ENSG00000162994	CLHC1	26453	protein_coding	5330	1	NM_152385.4	NM_001353780	2	p16.1	13	0	2.31	9.04	0.00684804	0.799642	0.255531	-0.248683	0.544111
chr2	55209832	55212672	ENST00000401408	intron	5	-	2840	ENSG00000162994	CLHC1	26453	protein_coding	5330	1	NM_152385.4	NM_001353780	2	p16.1	13	0	5.6	10.09	0.0636957	0.934859	0.555005	-0.491309	0.379854
chr2	55212807	55217810	ENST00000401408	intron	4	-	5003	ENSG00000162994	CLHC1	26453	protein_coding	5330	1	NM_152385.4	NM_001353780	2	p16.1	13	0	1.58	15.13	0.00275769	0.519333	0.104428	-0.101671	0.414905
chr2	55217999	55222234	ENST00000401408	intron	3	-	4235	ENSG00000162994	CLHC1	26453	protein_coding	5330	1	NM_152385.4	NM_001353780	2	p16.1	13	0	NA	NA	NA	NA	NA	NA	NA
chr2	55222494	55228031	ENST00000401408	intron	2	-	5537	ENSG00000162994	CLHC1	26453	protein_coding	5330	1	NM_152385.4	NM_001353780	2	p16.1	13	0	NA	NA	NA	NA	NA	NA	NA
chr2	55228205	55232222	ENST00000401408	intron	1	-	4017	ENSG00000162994	CLHC1	26453	protein_coding	5330	1	NM_152385.4	NM_001353780	2	p16.1	13	0	NA	NA	NA	NA	NA	NA	NA
chr2	55291165	55291675	ENST00000436346	intron	32	-	510	ENSG00000115355	CCDC88A	25523	protein_coding	9751	1	NM_001365480.1	NM_001365480	2	p16.1	33	1	19.91	49.64	0.233075	0.596514	0.401088	-0.168013	0.195426
chr2	55291776	55295596	ENST00000436346	intron	31	-	3820	ENSG00000115355	CCDC88A	25523	protein_coding	9751	1	NM_001365480.1	NM_001365480	2	p16.1	33	0	34.98	63.49	0.345216	0.76102	0.550953	-0.205737	0.210067
chr2	55296057	55296257	ENST00000436346	intron	30	-	200	ENSG00000115355	CCDC88A	25523	protein_coding	9751	1	NM_001365480.1	NM_001365480	2	p16.1	33	0	25.45	38.02	0.403751	0.89015	0.669385	-0.265633	0.220766
chr2	55296524	55299838	ENST00000436346	intron	29	-	3314	ENSG00000115355	CCDC88A	25523	protein_coding	9751	1	NM_001365480.1	NM_001365480	2	p16.1	33	0	20.69	60.38	0.175577	0.544863	0.342663	-0.167086	0.2022
chr2	55299920	55301205	ENST00000436346	intron	28	-	1285	ENSG00000115355	CCDC88A	25523	protein_coding	9751	1	NM_001365480.1	NM_001365480	2	p16.1	33	0	22.04	49.24	0.228358	0.694642	0.447604	-0.219246	0.247039
chr2	55301278	55301871	ENST00000436346	intron	27	-	593	ENSG00000115355	CCDC88A	25523	protein_coding	9751	1	NM_001365480.1	NM_001365480	2	p16.1	33	0	17.35	38.55	0.223022	0.695222	0.450065	-0.227042	0.245157
chr2	55302073	55303068	ENST00000436346	intron	26	-	995	ENSG00000115355	CCDC88A	25523	protein_coding	9751	1	NM_001365480.1	NM_001365480	2	p16.1	33	0	13.18	38.33	0.144224	0.605865	0.343856	-0.199632	0.262009
chr2	55303153	55308808	ENST00000436346	intron	25	-	5655	ENSG00000115355	CCDC88A	25523	protein_coding	9751	1	NM_001365480.1	NM_001365480	2	p16.1	33	0	13.65	42.47	0.154307	0.539451	0.321403	-0.167097	0.218048
chr2	55309024	55309161	ENST00000436346	intron	24	-	137	ENSG00000115355	CCDC88A	25523	protein_coding	9751	1	NM_001365480.1	NM_001365480	2	p16.1	33	0	58.38	75.58	0.56614	0.910872	0.772427	-0.206287	0.138446
chr2	55309255	55312433	ENST00000436346	intron	23	-	3178	ENSG00000115355	CCDC88A	25523	protein_coding	9751	1	NM_001365480.1	NM_001365480	2	p16.1	33	0	41.93	67.45	0.414269	0.796381	0.621646	-0.207377	0.174736
chr2	55312580	55315927	ENST00000436346	intron	22	-	3347	ENSG00000115355	CCDC88A	25523	protein_coding	9751	1	NM_001365480.1	NM_001365480	2	p16.1	33	0	29.51	44.18	0.42248	0.862271	0.667949	-0.245469	0.194322
chr2	55316115	55317205	ENST00000436346	intron	21	-	1090	ENSG00000115355	CCDC88A	25523	protein_coding	9751	1	NM_001365480.1	NM_001365480	2	p16.1	33	0	38.95	45.44	0.624867	0.984625	0.857174	-0.232307	0.12745
chr2	55317350	55317563	ENST00000436346	intron	20	-	213	ENSG00000115355	CCDC88A	25523	protein_coding	9751	1	NM_001365480.1	NM_001365480	2	p16.1	33	0	38.09	46.95	0.58	0.954882	0.811289	-0.231289	0.143593
chr2	55317842	55318842	ENST00000436346	intron	19	-	1000	ENSG00000115355	CCDC88A	25523	protein_coding	9751	1	NM_001365480.1	NM_001365480	2	p16.1	33	0	60.53	77.85	0.596612	0.902194	0.777521	-0.180909	0.124673
chr2	55319005	55322527	ENST00000436346	intron	18	-	3522	ENSG00000115355	CCDC88A	25523	protein_coding	9751	1	NM_001365480.1	NM_001365480	2	p16.1	33	0	48.15	59.05	0.614277	0.945788	0.815411	-0.201134	0.130377
chr2	55322693	55328293	ENST00000436346	intron	17	-	5600	ENSG00000115355	CCDC88A	25523	protein_coding	9751	1	NM_001365480.1	NM_001365480	2	p16.1	33	0	36.44	53.09	0.458294	0.859072	0.686382	-0.228088	0.17269
chr2	55328436	55332565	ENST00000436346	intron	16	-	4129	ENSG00000115355	CCDC88A	25523	protein_coding	9751	1	NM_001365480.1	NM_001365480	2	p16.1	33	0	22.82	44.18	0.323416	0.706147	0.516523	-0.193108	0.189623
chr2	55332694	55334093	ENST00000436346	intron	15	-	1399	ENSG00000115355	CCDC88A	25523	protein_coding	9751	1	NM_001365480.1	NM_001365480	2	p16.1	33	0	42.82	55.53	0.536085	0.917917	0.771115	-0.23503	0.146802
chr2	55335165	55336680	ENST00000436346	intron	14	-	1515	ENSG00000115355	CCDC88A	25523	protein_coding	9751	1	NM_001365480.1	NM_001365480	2	p16.1	33	0	25.95	34.93	0.490619	0.909424	0.742914	-0.252295	0.16651
chr2	55336819	55339463	ENST00000436346	intron	13	-	2644	ENSG00000115355	CCDC88A	25523	protein_coding	9751	1	NM_001365480.1	NM_001365480	2	p16.1	33	0	34.8	42.42	0.634688	0.94014	0.820368	-0.18568	0.119773
chr2	55339649	55343647	ENST00000436346	intron	12	-	3998	ENSG00000115355	CCDC88A	25523	protein_coding	9751	1	NM_001365480.1	NM_001365480	2	p16.1	33	0	36.09	43.6	0.593588	0.958703	0.827752	-0.234165	0.13095
chr2	55343793	55344367	ENST00000436346	intron	11	-	574	ENSG00000115355	CCDC88A	25523	protein_coding	9751	1	NM_001365480.1	NM_001365480	2	p16.1	33	0	51.87	61.27	0.589928	0.975959	0.846581	-0.256653	0.129378
chr2	55344515	55346174	ENST00000436346	intron	10	-	1659	ENSG00000115355	CCDC88A	25523	protein_coding	9751	1	NM_001365480.1	NM_001365480	2	p16.1	33	0	36.25	40.67	0.707191	0.97939	0.89132	-0.184129	0.08807
chr2	55346334	55349517	ENST00000436346	intron	9	-	3183	ENSG00000115355	CCDC88A	25523	protein_coding	9751	1	NM_001365480.1	NM_001365480	2	p16.1	33	0	32.82	39.4	0.601898	0.974195	0.832995	-0.231097	0.1412
chr2	55349600	55355578	ENST00000436346	intron	8	-	5978	ENSG00000115355	CCDC88A	25523	protein_coding	9751	1	NM_001365480.1	NM_001365480	2	p16.1	33	0	26.96	33.02	0.528652	0.975787	0.816475	-0.287822	0.159312
chr2	55355752	55362307	ENST00000436346	intron	7	-	6555	ENSG00000115355	CCDC88A	25523	protein_coding	9751	1	NM_001365480.1	NM_001365480	2	p16.1	33	0	29.6	37.45	0.58888	0.936731	0.790387	-0.201507	0.146344
chr2	55362449	55363949	ENST00000436346	intron	6	-	1500	ENSG00000115355	CCDC88A	25523	protein_coding	9751	1	NM_001365480.1	NM_001365480	2	p16.1	33	0	39.16	46.15	0.67261	0.953945	0.848537	-0.175927	0.105407
chr2	55364034	55372451	ENST00000436346	intron	5	-	8417	ENSG00000115355	CCDC88A	25523	protein_coding	9751	1	NM_001365480.1	NM_001365480	2	p16.1	33	0	32.96	38.85	0.671725	0.96251	0.848391	-0.176666	0.114119
chr2	55372511	55374813	ENST00000436346	intron	4	-	2302	ENSG00000115355	CCDC88A	25523	protein_coding	9751	1	NM_001365480.1	NM_001365480	2	p16.1	33	0	31.13	36.33	0.656531	0.969614	0.856868	-0.200337	0.112747
chr2	55374884	55388777	ENST00000436346	intron	3	-	13893	ENSG00000115355	CCDC88A	25523	protein_coding	9751	1	NM_001365480.1	NM_001365480	2	p16.1	33	0	37.22	47.4	0.575587	0.932463	0.785232	-0.209645	0.147231
chr2	55388887	55418815	ENST00000436346	intron	2	-	29928	ENSG00000115355	CCDC88A	25523	protein_coding	9751	1	NM_001365480.1	NM_001365480	2	p16.1	33	0	42.16	51.2	0.603674	0.955438	0.823437	-0.219764	0.132
chr2	55418917	55419016	ENST00000436346	intron	1	-	99	ENSG00000115355	CCDC88A	25523	protein_coding	9751	1	NM_001365480.1	NM_001365480	2	p16.1	33	0	45.67	51.58	0.657753	0.989441	0.885421	-0.227668	0.10402
chr2	58046869	58048826	ENST00000340157	intron	1	+	1957	ENSG00000028116	VRK2	12719	protein_coding	1773	1	NM_006296.7	NM_001130480	2	p16.1	13	0	16	58.85	0.153164	0.412474	0.271878	-0.118714	0.140596
chr2	58048968	58084088	ENST00000340157	intron	2	+	35120	ENSG00000028116	VRK2	12719	protein_coding	1773	1	NM_006296.7	NM_001130480	2	p16.1	13	0	61.47	89.55	0.518002	0.871814	0.686432	-0.16843	0.185382
chr2	58084139	58084880	ENST00000340157	intron	3	+	741	ENSG00000028116	VRK2	12719	protein_coding	1773	1	NM_006296.7	NM_001130480	2	p16.1	13	0	54.51	68.69	0.589354	0.916226	0.793565	-0.204212	0.12266
chr2	58084951	58086338	ENST00000340157	intron	4	+	1387	ENSG00000028116	VRK2	12719	protein_coding	1773	1	NM_006296.7	NM_001130480	2	p16.1	13	0	29.96	63.56	0.276163	0.622882	0.471366	-0.195202	0.151516
chr2	58086427	58088340	ENST00000340157	intron	5	+	1913	ENSG00000028116	VRK2	12719	protein_coding	1773	1	NM_006296.7	NM_001130480	2	p16.1	13	0	28.58	48.8	0.25899	0.814469	0.585656	-0.326665	0.228814
chr2	58088447	58089630	ENST00000340157	intron	6	+	1183	ENSG00000028116	VRK2	12719	protein_coding	1773	1	NM_006296.7	NM_001130480	2	p16.1	13	0	47.35	58.78	0.542142	0.939961	0.805546	-0.263404	0.134415
chr2	58089724	58123100	ENST00000340157	intron	7	+	33376	ENSG00000028116	VRK2	12719	protein_coding	1773	1	NM_006296.7	NM_001130480	2	p16.1	13	0	44.27	69.13	0.424614	0.821714	0.640388	-0.215773	0.181326
chr2	58123234	58131807	ENST00000340157	intron	8	+	8573	ENSG00000028116	VRK2	12719	protein_coding	1773	1	NM_006296.7	NM_001130480	2	p16.1	13	0	42.13	58.93	0.485677	0.891995	0.714916	-0.229239	0.177079
chr2	58131929	58135140	ENST00000340157	intron	9	+	3211	ENSG00000028116	VRK2	12719	protein_coding	1773	1	NM_006296.7	NM_001130480	2	p16.1	13	0	41.29	86.78	0.306187	0.650685	0.475801	-0.169614	0.174885
chr2	58135200	58139665	ENST00000340157	intron	10	+	4465	ENSG00000028116	VRK2	12719	protein_coding	1773	1	NM_006296.7	NM_001130480	2	p16.1	13	0	34.91	68.53	0.32559	0.691391	0.509412	-0.183822	0.181979
chr2	58139833	58146315	ENST00000340157	intron	11	+	6482	ENSG00000028116	VRK2	12719	protein_coding	1773	1	NM_006296.7	NM_001130480	2	p16.1	13	0	48.56	77.85	0.460571	0.772035	0.623764	-0.163192	0.148271
chr2	58146475	58159348	ENST00000340157	intron	12	+	12873	ENSG00000028116	VRK2	12719	protein_coding	1773	1	NM_006296.7	NM_001130480	2	p16.1	13	1	30.35	86.89	0.208285	0.530428	0.349292	-0.141007	0.181136
chr2	58159801	58160107	ENST00000233741	intron	13	-	306	ENSG00000115392	FANCL	20748	protein_coding	1658	1	NM_018062.4	NM_018062	2	p16.1	14	1	9.98	80.15	0.0353136	0.278404	0.124517	-0.0892029	0.153888
chr2	58160180	58161521	ENST00000233741	intron	12	-	1341	ENSG00000115392	FANCL	20748	protein_coding	1658	1	NM_018062.4	NM_018062	2	p16.1	14	0	9.05	71.73	0.0163212	0.351587	0.126168	-0.109846	0.225419
chr2	58161639	58162865	ENST00000233741	intron	11	-	1226	ENSG00000115392	FANCL	20748	protein_coding	1658	1	NM_018062.4	NM_018062	2	p16.1	14	0	7.42	60.35	0.0196593	0.310016	0.122949	-0.10329	0.187066
chr2	58162948	58163028	ENST00000233741	intron	10	-	80	ENSG00000115392	FANCL	20748	protein_coding	1658	1	NM_018062.4	NM_018062	2	p16.1	14	0	NA	NA	NA	NA	NA	NA	NA
chr2	58163075	58163433	ENST00000233741	intron	9	-	358	ENSG00000115392	FANCL	20748	protein_coding	1658	1	NM_018062.4	NM_018062	2	p16.1	14	0	NA	NA	NA	NA	NA	NA	NA
chr2	58163518	58165723	ENST00000233741	intron	8	-	2205	ENSG00000115392	FANCL	20748	protein_coding	1658	1	NM_018062.4	NM_018062	2	p16.1	14	0	NA	NA	NA	NA	NA	NA	NA
chr2	58165875	58198593	ENST00000233741	intron	7	-	32718	ENSG00000115392	FANCL	20748	protein_coding	1658	1	NM_018062.4	NM_018062	2	p16.1	14	0	NA	NA	NA	NA	NA	NA	NA
chr2	58198663	58204129	ENST00000233741	intron	6	-	5466	ENSG00000115392	FANCL	20748	protein_coding	1658	1	NM_018062.4	NM_018062	2	p16.1	14	0	10.44	14.13	0.321449	0.967214	0.738854	-0.417404	0.22836
chr2	58204227	58221941	ENST00000233741	intron	5	-	17714	ENSG00000115392	FANCL	20748	protein_coding	1658	1	NM_018062.4	NM_018062	2	p16.1	14	0	5.64	11.91	0.0771212	0.870393	0.473552	-0.39643	0.396841
chr2	58222043	58226727	ENST00000233741	intron	4	-	4684	ENSG00000115392	FANCL	20748	protein_coding	1658	1	NM_018062.4	NM_018062	2	p16.1	14	0	26.27	30.87	0.44557	0.975201	0.850988	-0.405418	0.124213
chr2	58226785	58229813	ENST00000233741	intron	3	-	3028	ENSG00000115392	FANCL	20748	protein_coding	1658	1	NM_018062.4	NM_018062	2	p16.1	14	0	32.35	38.38	0.492184	0.959652	0.842887	-0.350703	0.116765
chr2	58229875	58232053	ENST00000233741	intron	2	-	2178	ENSG00000115392	FANCL	20748	protein_coding	1658	1	NM_018062.4	NM_018062	2	p16.1	14	0	27.6	35.84	0.474508	0.931329	0.770089	-0.295581	0.161239
chr2	58232113	58241217	ENST00000233741	intron	1	-	9104	ENSG00000115392	FANCL	20748	protein_coding	1658	1	NM_018062.4	NM_018062	2	p16.1	14	0	11.18	18.76	0.275255	0.891872	0.595949	-0.320694	0.295923
chr2	60942434	60945008	ENST00000316752	intron	17	-	2574	ENSG00000162927	PUS10	26505	protein_coding	4025	1	NM_144709.4	NM_144709	2	p15	18	1	7.51	39.15	0.0507104	0.423433	0.191826	-0.141116	0.231606
chr2	60945109	60948042	ENST00000316752	intron	16	-	2933	ENSG00000162927	PUS10	26505	protein_coding	4025	1	NM_144709.4	NM_144709	2	p15	18	0	8.65	21.8	0.106596	0.785063	0.396789	-0.290193	0.388274
chr2	60948186	60952996	ENST00000316752	intron	15	-	4810	ENSG00000162927	PUS10	26505	protein_coding	4025	1	NM_144709.4	NM_144709	2	p15	18	0	14.24	25.73	0.223995	0.888643	0.55344	-0.329444	0.335203
chr2	60953115	60953932	ENST00000316752	intron	14	-	817	ENSG00000162927	PUS10	26505	protein_coding	4025	1	NM_144709.4	NM_144709	2	p15	18	0	23.84	33.87	0.402621	0.93224	0.703868	-0.301247	0.228373
chr2	60953989	60954081	ENST00000316752	intron	13	-	92	ENSG00000162927	PUS10	26505	protein_coding	4025	1	NM_144709.4	NM_144709	2	p15	18	0	19.33	27.18	0.342758	0.968782	0.711185	-0.368427	0.257598
chr2	60954159	60955017	ENST00000316752	intron	12	-	858	ENSG00000162927	PUS10	26505	protein_coding	4025	1	NM_144709.4	NM_144709	2	p15	18	0	13.44	24.64	0.230051	0.852525	0.545455	-0.315403	0.30707
chr2	60955075	60960391	ENST00000316752	intron	11	-	5316	ENSG00000162927	PUS10	26505	protein_coding	4025	1	NM_144709.4	NM_144709	2	p15	18	0	12.51	22.05	0.241083	0.856417	0.567347	-0.326264	0.28907
chr2	60960518	60961462	ENST00000316752	intron	10	-	944	ENSG00000162927	PUS10	26505	protein_coding	4025	1	NM_144709.4	NM_144709	2	p15	18	0	NA	NA	NA	NA	NA	NA	NA
chr2	60961549	60962825	ENST00000316752	intron	9	-	1276	ENSG00000162927	PUS10	26505	protein_coding	4025	1	NM_144709.4	NM_144709	2	p15	18	0	8.04	16.27	0.203827	0.78487	0.494161	-0.290334	0.290709
chr2	60962891	60965057	ENST00000316752	intron	8	-	2166	ENSG00000162927	PUS10	26505	protein_coding	4025	1	NM_144709.4	NM_144709	2	p15	18	0	6.25	13.4	0.10354	0.857719	0.466418	-0.362877	0.391301
chr2	60965104	60965422	ENST00000316752	intron	7	-	318	ENSG00000162927	PUS10	26505	protein_coding	4025	1	NM_144709.4	NM_144709	2	p15	18	0	7.22	20.64	0.110243	0.673151	0.349806	-0.239564	0.323345
chr2	60965485	60967501	ENST00000316752	intron	6	-	2016	ENSG00000162927	PUS10	26505	protein_coding	4025	1	NM_144709.4	NM_144709	2	p15	18	0	NA	NA	NA	NA	NA	NA	NA
chr2	60967614	60971522	ENST00000316752	intron	5	-	3908	ENSG00000162927	PUS10	26505	protein_coding	4025	1	NM_144709.4	NM_144709	2	p15	18	0	NA	NA	NA	NA	NA	NA	NA
chr2	60971558	61006556	ENST00000316752	intron	4	-	34998	ENSG00000162927	PUS10	26505	protein_coding	4025	1	NM_144709.4	NM_144709	2	p15	18	0	NA	NA	NA	NA	NA	NA	NA
chr2	61006644	61008760	ENST00000316752	intron	3	-	2116	ENSG00000162927	PUS10	26505	protein_coding	4025	1	NM_144709.4	NM_144709	2	p15	18	0	11.76	16.85	0.32466	0.942585	0.697923	-0.373263	0.244662
chr2	61009016	61011764	ENST00000316752	intron	2	-	2748	ENSG00000162927	PUS10	26505	protein_coding	4025	1	NM_144709.4	NM_144709	2	p15	18	0	9.16	15.05	0.231254	0.923401	0.608638	-0.377384	0.314763
chr2	61011906	61018007	ENST00000316752	intron	1	-	6101	ENSG00000162927	PUS10	26505	protein_coding	4025	1	NM_144709.4	NM_144709	2	p15	18	0	NA	NA	NA	NA	NA	NA	NA
chr2	61066028	61068848	ENST00000402291	intron	1	+	2820	ENSG00000162929	SANBR	29387	protein_coding	4578	1	NM_001129993.3	NM_001129993	2	p15	22	0	7.85	11.38	0.297785	0.955028	0.689807	-0.392021	0.265222
chr2	61068986	61070341	ENST00000402291	intron	2	+	1355	ENSG00000162929	SANBR	29387	protein_coding	4578	1	NM_001129993.3	NM_001129993	2	p15	22	0	8.85	12.78	0.280346	0.967512	0.692488	-0.412143	0.275023
chr2	61070501	61071605	ENST00000402291	intron	3	+	1104	ENSG00000162929	SANBR	29387	protein_coding	4578	1	NM_001129993.3	NM_001129993	2	p15	22	0	12.13	16.73	0.385159	0.950658	0.725045	-0.339886	0.225614
chr2	61071793	61073457	ENST00000402291	intron	4	+	1664	ENSG00000162929	SANBR	29387	protein_coding	4578	1	NM_001129993.3	NM_001129993	2	p15	22	0	11.36	15.24	0.263618	0.985254	0.745407	-0.481789	0.239847
chr2	61073552	61076919	ENST00000402291	intron	5	+	3367	ENSG00000162929	SANBR	29387	protein_coding	4578	1	NM_001129993.3	NM_001129993	2	p15	22	0	13.96	22.02	0.341512	0.870756	0.633969	-0.292457	0.236787
chr2	61077159	61081451	ENST00000402291	intron	6	+	4292	ENSG00000162929	SANBR	29387	protein_coding	4578	1	NM_001129993.3	NM_001129993	2	p15	22	0	15	20.35	0.434435	0.939808	0.737101	-0.302666	0.202707
chr2	61081511	61083153	ENST00000402291	intron	7	+	1642	ENSG00000162929	SANBR	29387	protein_coding	4578	1	NM_001129993.3	NM_001129993	2	p15	22	0	12.36	15.49	0.504593	0.967164	0.797934	-0.293341	0.16923
chr2	61083315	61088158	ENST00000402291	intron	8	+	4843	ENSG00000162929	SANBR	29387	protein_coding	4578	1	NM_001129993.3	NM_001129993	2	p15	22	0	NA	NA	NA	NA	NA	NA	NA
chr2	61088246	61088357	ENST00000402291	intron	9	+	111	ENSG00000162929	SANBR	29387	protein_coding	4578	1	NM_001129993.3	NM_001129993	2	p15	22	0	NA	NA	NA	NA	NA	NA	NA
chr2	61088469	61092463	ENST00000402291	intron	10	+	3994	ENSG00000162929	SANBR	29387	protein_coding	4578	1	NM_001129993.3	NM_001129993	2	p15	22	0	NA	NA	NA	NA	NA	NA	NA
chr2	61092588	61097699	ENST00000402291	intron	11	+	5111	ENSG00000162929	SANBR	29387	protein_coding	4578	1	NM_001129993.3	NM_001129993	2	p15	22	0	NA	NA	NA	NA	NA	NA	NA
chr2	61097853	61103852	ENST00000402291	intron	12	+	5999	ENSG00000162929	SANBR	29387	protein_coding	4578	1	NM_001129993.3	NM_001129993	2	p15	22	0	NA	NA	NA	NA	NA	NA	NA
chr2	61103999	61106562	ENST00000402291	intron	13	+	2563	ENSG00000162929	SANBR	29387	protein_coding	4578	1	NM_001129993.3	NM_001129993	2	p15	22	0	11.6	16.49	0.353468	0.925541	0.703457	-0.349988	0.222084
chr2	61106663	61108316	ENST00000402291	intron	14	+	1653	ENSG00000162929	SANBR	29387	protein_coding	4578	1	NM_001129993.3	NM_001129993	2	p15	22	0	NA	NA	NA	NA	NA	NA	NA
chr2	61108350	61109196	ENST00000402291	intron	15	+	846	ENSG00000162929	SANBR	29387	protein_coding	4578	1	NM_001129993.3	NM_001129993	2	p15	22	0	NA	NA	NA	NA	NA	NA	NA
chr2	61109297	61115978	ENST00000402291	intron	16	+	6681	ENSG00000162929	SANBR	29387	protein_coding	4578	1	NM_001129993.3	NM_001129993	2	p15	22	0	NA	NA	NA	NA	NA	NA	NA
chr2	61116071	61117356	ENST00000402291	intron	17	+	1285	ENSG00000162929	SANBR	29387	protein_coding	4578	1	NM_001129993.3	NM_001129993	2	p15	22	0	9.38	22	0.106356	0.70979	0.426364	-0.320008	0.283427
chr2	61117386	61117466	ENST00000402291	intron	18	+	80	ENSG00000162929	SANBR	29387	protein_coding	4578	1	NM_001129993.3	NM_001129993	2	p15	22	0	9.58	20.93	0.115182	0.78933	0.457716	-0.342534	0.331613
chr2	61117541	61118027	ENST00000402291	intron	19	+	486	ENSG00000162929	SANBR	29387	protein_coding	4578	1	NM_001129993.3	NM_001129993	2	p15	22	0	15.65	17.84	0.517334	0.980175	0.877242	-0.359909	0.102932
chr2	61118117	61121184	ENST00000402291	intron	20	+	3067	ENSG00000162929	SANBR	29387	protein_coding	4578	1	NM_001129993.3	NM_001129993	2	p15	22	0	NA	NA	NA	NA	NA	NA	NA
chr2	61121277	61122125	ENST00000402291	intron	21	+	848	ENSG00000162929	SANBR	29387	protein_coding	4578	1	NM_001129993.3	NM_001129993	2	p15	22	1	NA	NA	NA	NA	NA	NA	NA
chr2	61188710	61188909	ENST00000398571	intron	79	-	199	ENSG00000115464	USP34	20066	protein_coding	11675	1	NM_014709.4	NM_014709	2	p15	80	1	122.45	295.64	0.277403	0.570105	0.414186	-0.136783	0.155919
chr2	61189070	61190270	ENST00000398571	intron	78	-	1200	ENSG00000115464	USP34	20066	protein_coding	11675	1	NM_014709.4	NM_014709	2	p15	80	0	133.85	303.91	0.299607	0.595282	0.440426	-0.14082	0.154856
chr2	61190415	61190517	ENST00000398571	intron	77	-	102	ENSG00000115464	USP34	20066	protein_coding	11675	1	NM_014709.4	NM_014709	2	p15	80	0	119.49	249.05	0.347147	0.623936	0.479783	-0.132637	0.144153
chr2	61190659	61192900	ENST00000398571	intron	76	-	2241	ENSG00000115464	USP34	20066	protein_coding	11675	1	NM_014709.4	NM_014709	2	p15	80	0	89.84	207.24	0.312311	0.563602	0.433507	-0.121196	0.130094
chr2	61192981	61203139	ENST00000398571	intron	75	-	10158	ENSG00000115464	USP34	20066	protein_coding	11675	1	NM_014709.4	NM_014709	2	p15	80	0	73.91	155.69	0.321673	0.637257	0.474725	-0.153053	0.162532
chr2	61203264	61204255	ENST00000398571	intron	74	-	991	ENSG00000115464	USP34	20066	protein_coding	11675	1	NM_014709.4	NM_014709	2	p15	80	0	94.53	140.8	0.552025	0.774686	0.671378	-0.119352	0.103308
chr2	61204381	61204496	ENST00000398571	intron	73	-	115	ENSG00000115464	USP34	20066	protein_coding	11675	1	NM_014709.4	NM_014709	2	p15	80	0	111.29	171.8	0.521119	0.770279	0.647788	-0.126669	0.122491
chr2	61204602	61206016	ENST00000398571	intron	72	-	1414	ENSG00000115464	USP34	20066	protein_coding	11675	1	NM_014709.4	NM_014709	2	p15	80	0	167.44	193.29	0.773002	0.934044	0.866263	-0.0932609	0.0677806
chr2	61206125	61206759	ENST00000398571	intron	71	-	634	ENSG00000115464	USP34	20066	protein_coding	11675	1	NM_014709.4	NM_014709	2	p15	80	0	141.73	179.22	0.688801	0.877503	0.790816	-0.102015	0.0866874
chr2	61206887	61208898	ENST00000398571	intron	70	-	2011	ENSG00000115464	USP34	20066	protein_coding	11675	1	NM_014709.4	NM_014709	2	p15	80	0	77.44	109.31	0.546547	0.847632	0.708444	-0.161897	0.139188
chr2	61208978	61211771	ENST00000398571	intron	69	-	2793	ENSG00000115464	USP34	20066	protein_coding	11675	1	NM_014709.4	NM_014709	2	p15	80	0	72.56	94.6	0.629794	0.876268	0.767019	-0.137225	0.109248
chr2	61211930	61214059	ENST00000398571	intron	68	-	2129	ENSG00000115464	USP34	20066	protein_coding	11675	1	NM_014709.4	NM_014709	2	p15	80	0	151.47	175.82	0.778636	0.923239	0.861506	-0.0828703	0.061733
chr2	61214695	61220309	ENST00000398571	intron	67	-	5614	ENSG00000115464	USP34	20066	protein_coding	11675	1	NM_014709.4	NM_014709	2	p15	80	0	80.24	162.44	0.396361	0.596384	0.493967	-0.0976056	0.102417
chr2	61220458	61221501	ENST00000398571	intron	66	-	1043	ENSG00000115464	USP34	20066	protein_coding	11675	1	NM_014709.4	NM_014709	2	p15	80	0	93.73	123.91	0.627261	0.855899	0.756436	-0.129176	0.0994631
chr2	61221607	61222618	ENST00000398571	intron	65	-	1011	ENSG00000115464	USP34	20066	protein_coding	11675	1	NM_014709.4	NM_014709	2	p15	80	0	77.6	117.2	0.537117	0.767762	0.662116	-0.124999	0.105646
chr2	61222664	61223059	ENST00000398571	intron	64	-	395	ENSG00000115464	USP34	20066	protein_coding	11675	1	NM_014709.4	NM_014709	2	p15	80	0	74.09	124.13	0.470982	0.7125	0.596874	-0.125893	0.115626
chr2	61223165	61223247	ENST00000398571	intron	63	-	82	ENSG00000115464	USP34	20066	protein_coding	11675	1	NM_014709.4	NM_014709	2	p15	80	0	87.25	129.69	0.531741	0.794732	0.672758	-0.141017	0.121974
chr2	61223297	61227066	ENST00000398571	intron	62	-	3769	ENSG00000115464	USP34	20066	protein_coding	11675	1	NM_014709.4	NM_014709	2	p15	80	0	117.27	188.16	0.482854	0.749671	0.623246	-0.140392	0.126425
chr2	61227219	61228644	ENST00000398571	intron	61	-	1425	ENSG00000115464	USP34	20066	protein_coding	11675	1	NM_014709.4	NM_014709	2	p15	80	0	90.64	112.13	0.640747	0.9276	0.808347	-0.1676	0.119253
chr2	61228720	61228826	ENST00000398571	intron	60	-	106	ENSG00000115464	USP34	20066	protein_coding	11675	1	NM_014709.4	NM_014709	2	p15	80	0	153.13	173.42	0.786883	0.953334	0.883001	-0.0961182	0.0703328
chr2	61228996	61229547	ENST00000398571	intron	59	-	551	ENSG00000115464	USP34	20066	protein_coding	11675	1	NM_014709.4	NM_014709	2	p15	80	0	84.73	102.22	0.680824	0.940143	0.828898	-0.148075	0.111244
chr2	61229634	61232451	ENST00000398571	intron	58	-	2817	ENSG00000115464	USP34	20066	protein_coding	11675	1	NM_014709.4	NM_014709	2	p15	80	0	48.49	62.24	0.583499	0.91904	0.779081	-0.195582	0.139959
chr2	61232533	61235844	ENST00000398571	intron	57	-	3311	ENSG00000115464	USP34	20066	protein_coding	11675	1	NM_014709.4	NM_014709	2	p15	80	0	128.87	156.09	0.698892	0.921984	0.825613	-0.126722	0.0963707
chr2	61235911	61236025	ENST00000398571	intron	56	-	114	ENSG00000115464	USP34	20066	protein_coding	11675	1	NM_014709.4	NM_014709	2	p15	80	0	145.13	156.56	0.848013	0.9735	0.926993	-0.0789801	0.046507
chr2	61236074	61236160	ENST00000398571	intron	55	-	86	ENSG00000115464	USP34	20066	protein_coding	11675	1	NM_014709.4	NM_014709	2	p15	80	0	112.42	153.71	0.555557	0.879892	0.731377	-0.17582	0.148515
chr2	61236237	61236324	ENST00000398571	intron	54	-	87	ENSG00000115464	USP34	20066	protein_coding	11675	1	NM_014709.4	NM_014709	2	p15	80	0	110.25	136.62	0.66012	0.915463	0.806983	-0.146863	0.10848
chr2	61236390	61241559	ENST00000398571	intron	53	-	5169	ENSG00000115464	USP34	20066	protein_coding	11675	1	NM_014709.4	NM_014709	2	p15	80	0	118.18	130.33	0.829558	0.961957	0.906775	-0.0772174	0.0551824
chr2	61241656	61241765	ENST00000398571	intron	52	-	109	ENSG00000115464	USP34	20066	protein_coding	11675	1	NM_014709.4	NM_014709	2	p15	80	0	139.38	147.29	0.87177	0.987487	0.946296	-0.0745266	0.0411903
chr2	61241820	61245209	ENST00000398571	intron	51	-	3389	ENSG00000115464	USP34	20066	protein_coding	11675	1	NM_014709.4	NM_014709	2	p15	80	0	122.15	143	0.726606	0.944202	0.854196	-0.12759	0.0900065
chr2	61245289	61246323	ENST00000398571	intron	50	-	1034	ENSG00000115464	USP34	20066	protein_coding	11675	1	NM_014709.4	NM_014709	2	p15	80	0	100.98	117.55	0.75217	0.938273	0.859039	-0.106869	0.0792344
chr2	61246478	61248510	ENST00000398571	intron	49	-	2032	ENSG00000115464	USP34	20066	protein_coding	11675	1	NM_014709.4	NM_014709	2	p15	80	0	109.02	148.16	0.608086	0.845717	0.735826	-0.127741	0.109891
chr2	61248684	61256383	ENST00000398571	intron	48	-	7699	ENSG00000115464	USP34	20066	protein_coding	11675	1	NM_014709.4	NM_014709	2	p15	80	0	137.2	156.04	0.779395	0.950058	0.879262	-0.0998663	0.0707959
chr2	61256479	61256872	ENST00000398571	intron	47	-	393	ENSG00000115464	USP34	20066	protein_coding	11675	1	NM_014709.4	NM_014709	2	p15	80	0	117.22	131.53	0.804851	0.949943	0.891204	-0.0863525	0.0587396
chr2	61256951	61257051	ENST00000398571	intron	46	-	100	ENSG00000115464	USP34	20066	protein_coding	11675	1	NM_014709.4	NM_014709	2	p15	80	0	95.93	103.93	0.822567	0.978269	0.923025	-0.100458	0.0552441
chr2	61257109	61257203	ENST00000398571	intron	45	-	94	ENSG00000115464	USP34	20066	protein_coding	11675	1	NM_014709.4	NM_014709	2	p15	80	0	130.36	146.2	0.781205	0.964388	0.891655	-0.110451	0.0727329
chr2	61257351	61259710	ENST00000398571	intron	44	-	2359	ENSG00000115464	USP34	20066	protein_coding	11675	1	NM_014709.4	NM_014709	2	p15	80	0	161.69	174.58	0.838306	0.97476	0.926166	-0.0878598	0.048594
chr2	61259777	61265396	ENST00000398571	intron	43	-	5619	ENSG00000115464	USP34	20066	protein_coding	11675	1	NM_014709.4	NM_014709	2	p15	80	0	125.51	144.33	0.76799	0.942366	0.869604	-0.101614	0.0727618
chr2	61265558	61265983	ENST00000398571	intron	42	-	425	ENSG00000115464	USP34	20066	protein_coding	11675	1	NM_014709.4	NM_014709	2	p15	80	0	76.71	112.85	0.516059	0.82413	0.679752	-0.163693	0.144378
chr2	61266168	61278164	ENST00000398571	intron	41	-	11996	ENSG00000115464	USP34	20066	protein_coding	11675	1	NM_014709.4	NM_014709	2	p15	80	0	124.24	168.31	0.610174	0.854211	0.738162	-0.127988	0.116049
chr2	61278286	61278387	ENST00000398571	intron	40	-	101	ENSG00000115464	USP34	20066	protein_coding	11675	1	NM_014709.4	NM_014709	2	p15	80	0	117.02	142.67	0.672816	0.929016	0.820214	-0.147398	0.108802
chr2	61278444	61280243	ENST00000398571	intron	39	-	1799	ENSG00000115464	USP34	20066	protein_coding	11675	1	NM_014709.4	NM_014709	2	p15	80	0	106.31	131.38	0.710831	0.884566	0.809179	-0.0983487	0.0753865
chr2	61280349	61281089	ENST00000398571	intron	38	-	740	ENSG00000115464	USP34	20066	protein_coding	11675	1	NM_014709.4	NM_014709	2	p15	80	0	112.42	140.87	0.664045	0.901227	0.798041	-0.133996	0.103186
chr2	61281243	61283144	ENST00000398571	intron	37	-	1901	ENSG00000115464	USP34	20066	protein_coding	11675	1	NM_014709.4	NM_014709	2	p15	80	0	68.53	104.38	0.510942	0.785917	0.656543	-0.145602	0.129374
chr2	61283270	61283408	ENST00000398571	intron	36	-	138	ENSG00000115464	USP34	20066	protein_coding	11675	1	NM_014709.4	NM_014709	2	p15	80	0	50.11	73.95	0.484653	0.839028	0.67762	-0.192967	0.161408
chr2	61283450	61284874	ENST00000398571	intron	35	-	1424	ENSG00000115464	USP34	20066	protein_coding	11675	1	NM_014709.4	NM_014709	2	p15	80	0	47.15	78.49	0.390979	0.789473	0.600713	-0.209735	0.188759
chr2	61284958	61288676	ENST00000398571	intron	34	-	3718	ENSG00000115464	USP34	20066	protein_coding	11675	1	NM_014709.4	NM_014709	2	p15	80	0	51.91	74.02	0.520373	0.849264	0.701297	-0.180924	0.147968
chr2	61288878	61293463	ENST00000398571	intron	33	-	4585	ENSG00000115464	USP34	20066	protein_coding	11675	1	NM_014709.4	NM_014709	2	p15	80	0	57.47	82.47	0.532611	0.829086	0.696859	-0.164249	0.132227
chr2	61293551	61294948	ENST00000398571	intron	32	-	1397	ENSG00000115464	USP34	20066	protein_coding	11675	1	NM_014709.4	NM_014709	2	p15	80	0	59.35	104.07	0.389933	0.741585	0.570289	-0.180356	0.171296
chr2	61295033	61295167	ENST00000398571	intron	31	-	134	ENSG00000115464	USP34	20066	protein_coding	11675	1	NM_014709.4	NM_014709	2	p15	80	0	58.56	95.05	0.451168	0.774028	0.616097	-0.164929	0.157931
chr2	61295291	61296799	ENST00000398571	intron	30	-	1508	ENSG00000115464	USP34	20066	protein_coding	11675	1	NM_014709.4	NM_014709	2	p15	80	0	185.6	260.93	0.593013	0.818265	0.711302	-0.118289	0.106964
chr2	61296926	61300950	ENST00000398571	intron	29	-	4024	ENSG00000115464	USP34	20066	protein_coding	11675	1	NM_014709.4	NM_014709	2	p15	80	0	126.2	141.67	0.776676	0.961602	0.890803	-0.114127	0.0707996
chr2	61301161	61301353	ENST00000398571	intron	28	-	192	ENSG00000115464	USP34	20066	protein_coding	11675	1	NM_014709.4	NM_014709	2	p15	80	0	130.89	144.31	0.798727	0.976838	0.907006	-0.108279	0.0698327
chr2	61301455	61311539	ENST00000398571	intron	27	-	10084	ENSG00000115464	USP34	20066	protein_coding	11675	1	NM_014709.4	NM_014709	2	p15	80	0	166.73	192.35	0.765673	0.938715	0.866805	-0.101133	0.0719094
chr2	61311688	61311783	ENST00000398571	intron	26	-	95	ENSG00000115464	USP34	20066	protein_coding	11675	1	NM_014709.4	NM_014709	2	p15	80	0	187.6	239.35	0.711785	0.848406	0.783789	-0.0720041	0.064617
chr2	61311911	61314584	ENST00000398571	intron	25	-	2673	ENSG00000115464	USP34	20066	protein_coding	11675	1	NM_014709.4	NM_014709	2	p15	80	0	101.29	183.2	0.442512	0.666053	0.552893	-0.110381	0.11316
chr2	61314745	61314874	ENST00000398571	intron	24	-	129	ENSG00000115464	USP34	20066	protein_coding	11675	1	NM_014709.4	NM_014709	2	p15	80	0	174.71	186.56	0.874563	0.974041	0.936482	-0.0619183	0.0375595
chr2	61314975	61317653	ENST00000398571	intron	23	-	2678	ENSG00000115464	USP34	20066	protein_coding	11675	1	NM_014709.4	NM_014709	2	p15	80	0	177.31	196.49	0.839689	0.948763	0.902387	-0.0626974	0.0463764
chr2	61317768	61319172	ENST00000398571	intron	22	-	1404	ENSG00000115464	USP34	20066	protein_coding	11675	1	NM_014709.4	NM_014709	2	p15	80	0	135.95	169.82	0.683495	0.897585	0.800554	-0.117058	0.0970314
chr2	61319328	61325374	ENST00000398571	intron	21	-	6046	ENSG00000115464	USP34	20066	protein_coding	11675	1	NM_014709.4	NM_014709	2	p15	80	0	93.47	114.29	0.693787	0.911715	0.817832	-0.124045	0.0938837
chr2	61325458	61331275	ENST00000398571	intron	20	-	5817	ENSG00000115464	USP34	20066	protein_coding	11675	1	NM_014709.4	NM_014709	2	p15	80	0	133.31	145.47	0.824706	0.971838	0.916409	-0.0917027	0.055429
chr2	61331372	61333881	ENST00000398571	intron	19	-	2509	ENSG00000115464	USP34	20066	protein_coding	11675	1	NM_014709.4	NM_014709	2	p15	80	0	130.62	141.95	0.824486	0.975852	0.920183	-0.0956976	0.0556685
chr2	61333972	61339350	ENST00000398571	intron	18	-	5378	ENSG00000115464	USP34	20066	protein_coding	11675	1	NM_014709.4	NM_014709	2	p15	80	0	103.58	156.04	0.541734	0.771628	0.663804	-0.12207	0.107824
chr2	61339479	61339565	ENST00000398571	intron	17	-	86	ENSG00000115464	USP34	20066	protein_coding	11675	1	NM_014709.4	NM_014709	2	p15	80	0	98.11	115.67	0.713939	0.945845	0.848189	-0.13425	0.0976557
chr2	61339682	61343814	ENST00000398571	intron	16	-	4132	ENSG00000115464	USP34	20066	protein_coding	11675	1	NM_014709.4	NM_014709	2	p15	80	0	82.76	95.49	0.718588	0.963488	0.866688	-0.148099	0.0968003
chr2	61344030	61347869	ENST00000398571	intron	15	-	3839	ENSG00000115464	USP34	20066	protein_coding	11675	1	NM_014709.4	NM_014709	2	p15	80	0	120.05	134	0.792786	0.967758	0.895896	-0.10311	0.0718625
chr2	61348481	61348755	ENST00000398571	intron	14	-	274	ENSG00000115464	USP34	20066	protein_coding	11675	1	NM_014709.4	NM_014709	2	p15	80	0	170.31	191.78	0.816793	0.93986	0.888049	-0.071256	0.0518114
chr2	61348887	61349249	ENST00000398571	intron	13	-	362	ENSG00000115464	USP34	20066	protein_coding	11675	1	NM_014709.4	NM_014709	2	p15	80	0	202.56	223.73	0.827206	0.957769	0.905377	-0.0781712	0.0523917
chr2	61349286	61350259	ENST00000398571	intron	12	-	973	ENSG00000115464	USP34	20066	protein_coding	11675	1	NM_014709.4	NM_014709	2	p15	80	0	171.02	185.2	0.832156	0.975834	0.923434	-0.0912786	0.0523995
chr2	61350390	61350567	ENST00000398571	intron	11	-	177	ENSG00000115464	USP34	20066	protein_coding	11675	1	NM_014709.4	NM_014709	2	p15	80	0	154.51	169.93	0.817393	0.965411	0.909257	-0.0918636	0.0561539
chr2	61350694	61370320	ENST00000398571	intron	10	-	19626	ENSG00000115464	USP34	20066	protein_coding	11675	1	NM_014709.4	NM_014709	2	p15	80	0	121.67	179	0.537139	0.807081	0.679721	-0.142581	0.12736
chr2	61370414	61370497	ENST00000398571	intron	9	-	83	ENSG00000115464	USP34	20066	protein_coding	11675	1	NM_014709.4	NM_014709	2	p15	80	0	174.25	197.16	0.781442	0.953792	0.8838	-0.102358	0.0699924
chr2	61370580	61378362	ENST00000398571	intron	8	-	7782	ENSG00000115464	USP34	20066	protein_coding	11675	1	NM_014709.4	NM_014709	2	p15	80	0	190.69	219.07	0.780985	0.934141	0.870452	-0.0894673	0.0636889
chr2	61378425	61380168	ENST00000398571	intron	7	-	1743	ENSG00000115464	USP34	20066	protein_coding	11675	1	NM_014709.4	NM_014709	2	p15	80	0	159.11	176.82	0.805358	0.961818	0.899842	-0.0944837	0.0619762
chr2	61380362	61383268	ENST00000398571	intron	6	-	2906	ENSG00000115464	USP34	20066	protein_coding	11675	1	NM_014709.4	NM_014709	2	p15	80	0	109.09	124.04	0.784285	0.942583	0.879474	-0.0951889	0.0631085
chr2	61383337	61394852	ENST00000398571	intron	5	-	11515	ENSG00000115464	USP34	20066	protein_coding	11675	1	NM_014709.4	NM_014709	2	p15	80	0	88.27	118.95	0.578439	0.867827	0.742077	-0.163638	0.12575
chr2	61395003	61395182	ENST00000398571	intron	4	-	179	ENSG00000115464	USP34	20066	protein_coding	11675	1	NM_014709.4	NM_014709	2	p15	80	0	101.33	112.4	0.797454	0.964974	0.901512	-0.104059	0.0634611
chr2	61395234	61405707	ENST00000398571	intron	3	-	10473	ENSG00000115464	USP34	20066	protein_coding	11675	1	NM_014709.4	NM_014709	2	p15	80	0	124.2	167.65	0.627067	0.841367	0.740829	-0.113762	0.100538
chr2	61406129	61420745	ENST00000398571	intron	2	-	14616	ENSG00000115464	USP34	20066	protein_coding	11675	1	NM_014709.4	NM_014709	2	p15	80	0	186.53	222.18	0.759786	0.906414	0.839545	-0.0797582	0.0668693
chr2	61420834	61470649	ENST00000398571	intron	1	-	49815	ENSG00000115464	USP34	20066	protein_coding	11675	1	NM_014709.4	NM_014709	2	p15	80	0	177.15	193.75	0.842444	0.96195	0.914323	-0.0718784	0.0476271
chr2	61905859	62000700	ENST00000311832	intron	1	+	94841	ENSG00000173163	COMMD1	23024	protein_coding	695	1	NM_152516.4	NM_001371765	2	p15	3	0	29.04	47.18	0.398479	0.817746	0.615515	-0.217036	0.202231
chr2	62000983	62135830	ENST00000311832	intron	2	+	134847	ENSG00000173163	COMMD1	23024	protein_coding	695	1	NM_152516.4	NM_001371765	2	p15	3	1	30.15	37.95	0.56468	0.938038	0.794466	-0.229786	0.143572
chr2	63122057	63152913	ENST00000272321	intron	17	-	30856	ENSG00000143951	WDPCP	28027	protein_coding	4894	1	NM_015910.7	NM_015910	2	p15	18	1	NA	NA	NA	NA	NA	NA	NA
chr2	63152946	63153494	ENST00000272321	intron	16	-	548	ENSG00000143951	WDPCP	28027	protein_coding	4894	1	NM_015910.7	NM_015910	2	p15	18	0	NA	NA	NA	NA	NA	NA	NA
chr2	63153575	63174669	ENST00000272321	intron	15	-	21094	ENSG00000143951	WDPCP	28027	protein_coding	4894	1	NM_015910.7	NM_015910	2	p15	18	0	NA	NA	NA	NA	NA	NA	NA
chr2	63174833	63259306	ENST00000272321	intron	14	-	84473	ENSG00000143951	WDPCP	28027	protein_coding	4894	1	NM_015910.7	NM_015910	2	p15	18	0	NA	NA	NA	NA	NA	NA	NA
chr2	63259410	63313247	ENST00000272321	intron	13	-	53837	ENSG00000143951	WDPCP	28027	protein_coding	4894	1	NM_015910.7	NM_015910	2	p15	18	0	NA	NA	NA	NA	NA	NA	NA
chr2	63313312	63378385	ENST00000272321	intron	12	-	65073	ENSG00000143951	WDPCP	28027	protein_coding	4894	1	NM_015910.7	NM_015910	2	p15	18	0	11.24	19.04	0.222613	0.890267	0.590336	-0.367724	0.299931
chr2	63378510	63381905	ENST00000272321	intron	11	-	3395	ENSG00000143951	WDPCP	28027	protein_coding	4894	1	NM_015910.7	NM_015910	2	p15	18	0	15.75	19.6	0.502671	0.971299	0.803571	-0.300901	0.167727
chr2	63382095	63404047	ENST00000272321	intron	10	-	21952	ENSG00000143951	WDPCP	28027	protein_coding	4894	1	NM_015910.7	NM_015910	2	p15	18	0	12.53	22.36	0.22933	0.886953	0.560376	-0.331046	0.326577
chr2	63404658	63433744	ENST00000272321	intron	9	-	29086	ENSG00000143951	WDPCP	28027	protein_coding	4894	1	NM_015910.7	NM_015910	2	p15	18	0	13.2	16.53	0.450203	0.970348	0.798548	-0.348345	0.171799
chr2	63433937	63437420	ENST00000272321	intron	8	-	3483	ENSG00000143951	WDPCP	28027	protein_coding	4894	1	NM_015910.7	NM_015910	2	p15	18	0	26.71	31.49	0.598003	0.977117	0.848206	-0.250203	0.128911
chr2	63437555	63439756	ENST00000272321	intron	7	-	2201	ENSG00000143951	WDPCP	28027	protein_coding	4894	1	NM_015910.7	NM_015910	2	p15	18	0	19.76	26	0.462592	0.950931	0.76	-0.297408	0.190931
chr2	63439872	63484603	ENST00000272321	intron	6	-	44731	ENSG00000143951	WDPCP	28027	protein_coding	4894	1	NM_015910.7	NM_015910	2	p15	18	0	14.29	26.67	0.295568	0.767938	0.535808	-0.24024	0.23213
chr2	63484664	63484916	ENST00000272321	intron	5	-	252	ENSG00000143951	WDPCP	28027	protein_coding	4894	1	NM_015910.7	NM_015910	2	p15	18	0	18.09	28.29	0.39292	0.853204	0.639449	-0.246529	0.213756
chr2	63484988	63486541	ENST00000272321	intron	4	-	1553	ENSG00000143951	WDPCP	28027	protein_coding	4894	1	NM_015910.7	NM_015910	2	p15	18	0	16.33	21.95	0.444625	0.945205	0.743964	-0.299339	0.201241
chr2	63486587	63487446	ENST00000272321	intron	3	-	859	ENSG00000143951	WDPCP	28027	protein_coding	4894	1	NM_015910.7	NM_015910	2	p15	18	0	16.07	22.07	0.457494	0.914935	0.728138	-0.270644	0.186797
chr2	63487495	63492855	ENST00000272321	intron	2	-	5360	ENSG00000143951	WDPCP	28027	protein_coding	4894	1	NM_015910.7	NM_015910	2	p15	18	0	17.31	23.29	0.492142	0.91549	0.743237	-0.251096	0.172252
chr2	63492941	63588196	ENST00000272321	intron	1	-	95255	ENSG00000143951	WDPCP	28027	protein_coding	4894	1	NM_015910.7	NM_015910	2	p15	18	0	13.11	25.07	0.200473	0.834582	0.522936	-0.322462	0.311646
chr2	64095269	64096124	ENST00000358912	intron	6	-	855	ENSG00000197329	PELI1	8827	protein_coding	3716	1	NM_020651.4	NM_020651	2	p14	7	1	260.69	375.93	0.54374	0.798598	0.693454	-0.149713	0.105145
chr2	64096314	64096412	ENST00000358912	intron	5	-	98	ENSG00000197329	PELI1	8827	protein_coding	3716	1	NM_020651.4	NM_020651	2	p14	7	0	312.27	355.69	0.799785	0.942327	0.877927	-0.0781423	0.0643997
chr2	64096611	64100397	ENST00000358912	intron	4	-	3786	ENSG00000197329	PELI1	8827	protein_coding	3716	1	NM_020651.4	NM_020651	2	p14	7	0	357.96	482.11	0.626476	0.828344	0.742486	-0.11601	0.0858582
chr2	64100500	64104700	ENST00000358912	intron	3	-	4200	ENSG00000197329	PELI1	8827	protein_coding	3716	1	NM_020651.4	NM_020651	2	p14	7	0	377.62	699.47	0.429016	0.625248	0.539866	-0.110849	0.0853822
chr2	64104831	64108239	ENST00000358912	intron	2	-	3408	ENSG00000197329	PELI1	8827	protein_coding	3716	1	NM_020651.4	NM_020651	2	p14	7	0	216.53	511.69	0.333898	0.557925	0.423166	-0.0892686	0.134758
chr2	64108380	64144080	ENST00000358912	intron	1	-	35700	ENSG00000197329	PELI1	8827	protein_coding	3716	1	NM_020651.4	NM_020651	2	p14	7	0	270.55	428.25	0.500743	0.755286	0.631757	-0.131014	0.123529
chr2	65314170	65316733	ENST00000356388	intron	5	-	2563	ENSG00000198369	SPRED2	17722	protein_coding	4519	1	NM_181784.3	NM_181784	2	p14	6	1	NA	NA	NA	NA	NA	NA	NA
chr2	65316884	65331986	ENST00000356388	intron	4	-	15102	ENSG00000198369	SPRED2	17722	protein_coding	4519	1	NM_181784.3	NM_181784	2	p14	6	0	NA	NA	NA	NA	NA	NA	NA
chr2	65332052	65334604	ENST00000356388	intron	3	-	2552	ENSG00000198369	SPRED2	17722	protein_coding	4519	1	NM_181784.3	NM_181784	2	p14	6	0	NA	NA	NA	NA	NA	NA	NA
chr2	65334774	65344718	ENST00000356388	intron	2	-	9944	ENSG00000198369	SPRED2	17722	protein_coding	4519	1	NM_181784.3	NM_181784	2	p14	6	0	NA	NA	NA	NA	NA	NA	NA
chr2	65344897	65431961	ENST00000356388	intron	1	-	87064	ENSG00000198369	SPRED2	17722	protein_coding	4519	1	NM_181784.3	NM_181784	2	p14	6	0	NA	NA	NA	NA	NA	NA	NA
chr2	66435869	66437736	ENST00000272369	intron	1	+	1867	ENSG00000143995	MEIS1	7000	protein_coding	4566	1	NM_002398.3	NM_002398	2	p14	13	0	NA	NA	NA	NA	NA	NA	NA
chr2	66437964	66439842	ENST00000272369	intron	2	+	1878	ENSG00000143995	MEIS1	7000	protein_coding	4566	1	NM_002398.3	NM_002398	2	p14	13	0	NA	NA	NA	NA	NA	NA	NA
chr2	66439985	66440561	ENST00000272369	intron	3	+	576	ENSG00000143995	MEIS1	7000	protein_coding	4566	1	NM_002398.3	NM_002398	2	p14	13	0	NA	NA	NA	NA	NA	NA	NA
chr2	66440613	66441413	ENST00000272369	intron	4	+	800	ENSG00000143995	MEIS1	7000	protein_coding	4566	1	NM_002398.3	NM_002398	2	p14	13	0	NA	NA	NA	NA	NA	NA	NA
chr2	66441465	66442901	ENST00000272369	intron	5	+	1436	ENSG00000143995	MEIS1	7000	protein_coding	4566	1	NM_002398.3	NM_002398	2	p14	13	0	NA	NA	NA	NA	NA	NA	NA
chr2	66443049	66464108	ENST00000272369	intron	6	+	21059	ENSG00000143995	MEIS1	7000	protein_coding	4566	1	NM_002398.3	NM_002398	2	p14	13	0	6.67	9.16	0.318809	0.980082	0.728166	-0.409357	0.251916
chr2	66464221	66512148	ENST00000272369	intron	7	+	47927	ENSG00000143995	MEIS1	7000	protein_coding	4566	1	NM_002398.3	NM_002398	2	p14	13	0	7.09	10.69	0.324932	0.951255	0.663237	-0.338305	0.288019
chr2	66512295	66547942	ENST00000272369	intron	8	+	35647	ENSG00000143995	MEIS1	7000	protein_coding	4566	1	NM_002398.3	NM_002398	2	p14	13	0	17.27	19.95	0.643616	0.988019	0.865664	-0.222049	0.122355
chr2	66548020	66567452	ENST00000272369	intron	9	+	19432	ENSG00000143995	MEIS1	7000	protein_coding	4566	1	NM_002398.3	NM_002398	2	p14	13	0	19.25	20.11	0.752711	0.995834	0.957235	-0.204524	0.0385984
chr2	66567512	66568666	ENST00000272369	intron	10	+	1154	ENSG00000143995	MEIS1	7000	protein_coding	4566	1	NM_002398.3	NM_002398	2	p14	13	0	16.13	19	0.553143	0.982493	0.848947	-0.295804	0.133546
chr2	66568757	66569049	ENST00000272369	intron	11	+	292	ENSG00000143995	MEIS1	7000	protein_coding	4566	1	NM_002398.3	NM_002398	2	p14	13	0	9.78	18.58	0.0882919	0.931971	0.526372	-0.438081	0.405599
chr2	66569146	66571245	ENST00000272369	intron	12	+	2099	ENSG00000143995	MEIS1	7000	protein_coding	4566	1	NM_002398.3	NM_002398	2	p14	13	1	6.51	15.2	0.034658	0.885256	0.428289	-0.393631	0.456967
chr2	68467828	68490189	ENST00000303795	intron	1	+	22361	ENSG00000169621	APLF	28724	protein_coding	3823	1	NM_173545.3	NM_173545	2	p13.3	10	0	NA	NA	NA	NA	NA	NA	NA
chr2	68490262	68502730	ENST00000303795	intron	2	+	12468	ENSG00000169621	APLF	28724	protein_coding	3823	1	NM_173545.3	NM_173545	2	p13.3	10	0	18.09	23.31	0.406408	0.953399	0.776062	-0.369654	0.177337
chr2	68502904	68513079	ENST00000303795	intron	3	+	10175	ENSG00000169621	APLF	28724	protein_coding	3823	1	NM_173545.3	NM_173545	2	p13.3	10	0	29.47	37.45	0.442229	0.953665	0.786916	-0.344687	0.16675
chr2	68513228	68513547	ENST00000303795	intron	4	+	319	ENSG00000169621	APLF	28724	protein_coding	3823	1	NM_173545.3	NM_173545	2	p13.3	10	0	14.8	21.11	0.286621	0.926346	0.70109	-0.414468	0.225257
chr2	68513681	68526060	ENST00000303795	intron	5	+	12379	ENSG00000169621	APLF	28724	protein_coding	3823	1	NM_173545.3	NM_173545	2	p13.3	10	0	13.53	47.42	0.0792881	0.574692	0.285323	-0.206035	0.289369
chr2	68526243	68537871	ENST00000303795	intron	6	+	11628	ENSG00000169621	APLF	28724	protein_coding	3823	1	NM_173545.3	NM_173545	2	p13.3	10	0	24.18	30.75	0.40935	0.97511	0.786341	-0.376992	0.188769
chr2	68538228	68545186	ENST00000303795	intron	7	+	6958	ENSG00000169621	APLF	28724	protein_coding	3823	1	NM_173545.3	NM_173545	2	p13.3	10	0	8.87	13.6	0.183372	0.954081	0.652206	-0.468834	0.301875
chr2	68545313	68567340	ENST00000303795	intron	8	+	22027	ENSG00000169621	APLF	28724	protein_coding	3823	1	NM_173545.3	NM_173545	2	p13.3	10	0	5.58	14.53	0.0795576	0.772172	0.384033	-0.304475	0.388139
chr2	68567388	68577819	ENST00000303795	intron	9	+	10431	ENSG00000169621	APLF	28724	protein_coding	3823	1	NM_173545.3	NM_173545	2	p13.3	10	1	6.6	10.51	0.169946	0.940532	0.627973	-0.458028	0.312559
chr2	68735261	68775220	ENST00000409202	intron	1	+	39959	ENSG00000163219	ARHGAP25	28951	protein_coding	2969	1	NM_001007231.3	NM_001007231	2	p13.3	11	0	148.82	677.78	0.123339	0.339003	0.21957	-0.0962307	0.119433
chr2	68775421	68782232	ENST00000409202	intron	2	+	6811	ENSG00000163219	ARHGAP25	28951	protein_coding	2969	1	NM_001007231.3	NM_001007231	2	p13.3	11	0	451.38	691.8	0.562399	0.729787	0.652472	-0.0900726	0.0773151
chr2	68782321	68787839	ENST00000409202	intron	3	+	5518	ENSG00000163219	ARHGAP25	28951	protein_coding	2969	1	NM_001007231.3	NM_001007231	2	p13.3	11	0	419.53	751.09	0.40985	0.686298	0.558562	-0.148711	0.127736
chr2	68787957	68807272	ENST00000409202	intron	4	+	19315	ENSG00000163219	ARHGAP25	28951	protein_coding	2969	1	NM_001007231.3	NM_001007231	2	p13.3	11	0	279.04	530.38	0.403995	0.637296	0.526113	-0.122118	0.111182
chr2	68807481	68813286	ENST00000409202	intron	5	+	5805	ENSG00000163219	ARHGAP25	28951	protein_coding	2969	1	NM_001007231.3	NM_001007231	2	p13.3	11	0	277.95	433.35	0.54202	0.726946	0.641398	-0.0993788	0.0855472
chr2	68813420	68816288	ENST00000409202	intron	6	+	2868	ENSG00000163219	ARHGAP25	28951	protein_coding	2969	1	NM_001007231.3	NM_001007231	2	p13.3	11	0	338.62	519.49	0.496015	0.77699	0.651832	-0.155817	0.125159
chr2	68816363	68817872	ENST00000409202	intron	7	+	1509	ENSG00000163219	ARHGAP25	28951	protein_coding	2969	1	NM_001007231.3	NM_001007231	2	p13.3	11	0	346.71	456.25	0.68019	0.829724	0.759912	-0.0797223	0.0698114
chr2	68817995	68819122	ENST00000409202	intron	8	+	1127	ENSG00000163219	ARHGAP25	28951	protein_coding	2969	1	NM_001007231.3	NM_001007231	2	p13.3	11	0	737.47	866.75	0.779466	0.910917	0.850845	-0.0713789	0.060072
chr2	68819320	68822339	ENST00000409202	intron	9	+	3019	ENSG00000163219	ARHGAP25	28951	protein_coding	2969	1	NM_001007231.3	NM_001007231	2	p13.3	11	0	584.8	689.27	0.775325	0.909515	0.848434	-0.0731092	0.0610808
chr2	68822873	68825986	ENST00000409202	intron	10	+	3113	ENSG00000163219	ARHGAP25	28951	protein_coding	2969	1	NM_001007231.3	NM_001007231	2	p13.3	11	1	264.69	480.76	0.392541	0.672081	0.550566	-0.158025	0.121515
chr2	69326234	69326913	ENST00000357308	intron	19	-	679	ENSG00000198380	GFPT1	4241	protein_coding	8665	1	NM_001244710.2	NM_001244710	2	p13.3	20	1	35.31	45.04	0.536484	0.94654	0.78397	-0.247485	0.16257
chr2	69327076	69328270	ENST00000357308	intron	18	-	1194	ENSG00000198380	GFPT1	4241	protein_coding	8665	1	NM_001244710.2	NM_001244710	2	p13.3	20	0	35.35	42.49	0.622403	0.958954	0.83196	-0.209558	0.126994
chr2	69328439	69329296	ENST00000357308	intron	17	-	857	ENSG00000198380	GFPT1	4241	protein_coding	8665	1	NM_001244710.2	NM_001244710	2	p13.3	20	0	27.96	32.71	0.664117	0.967982	0.854784	-0.190668	0.113197
chr2	69329425	69329683	ENST00000357308	intron	16	-	258	ENSG00000198380	GFPT1	4241	protein_coding	8665	1	NM_001244710.2	NM_001244710	2	p13.3	20	0	43.65	53.58	0.590138	0.951073	0.81467	-0.224532	0.136404
chr2	69329799	69337897	ENST00000357308	intron	15	-	8098	ENSG00000198380	GFPT1	4241	protein_coding	8665	1	NM_001244710.2	NM_001244710	2	p13.3	20	0	35.82	40.84	0.698406	0.974203	0.877081	-0.178675	0.0971212
chr2	69338056	69338444	ENST00000357308	intron	14	-	388	ENSG00000198380	GFPT1	4241	protein_coding	8665	1	NM_001244710.2	NM_001244710	2	p13.3	20	0	36.95	44.04	0.652166	0.95132	0.83901	-0.186844	0.11231
chr2	69338566	69342151	ENST00000357308	intron	13	-	3585	ENSG00000198380	GFPT1	4241	protein_coding	8665	1	NM_001244710.2	NM_001244710	2	p13.3	20	0	31.04	37.27	0.628087	0.955519	0.832841	-0.204754	0.122677
chr2	69342250	69345903	ENST00000357308	intron	12	-	3653	ENSG00000198380	GFPT1	4241	protein_coding	8665	1	NM_001244710.2	NM_001244710	2	p13.3	20	0	32.51	44.4	0.531297	0.898696	0.732207	-0.200911	0.166489
chr2	69346000	69348170	ENST00000357308	intron	11	-	2170	ENSG00000198380	GFPT1	4241	protein_coding	8665	1	NM_001244710.2	NM_001244710	2	p13.3	20	0	38.35	49.27	0.572816	0.918983	0.778364	-0.205548	0.140619
chr2	69348335	69350077	ENST00000357308	intron	10	-	1742	ENSG00000198380	GFPT1	4241	protein_coding	8665	1	NM_001244710.2	NM_001244710	2	p13.3	20	0	28.27	41.18	0.412079	0.89596	0.686498	-0.274419	0.209462
chr2	69350184	69354258	ENST00000357308	intron	9	-	4074	ENSG00000198380	GFPT1	4241	protein_coding	8665	1	NM_001244710.2	NM_001244710	2	p13.3	20	0	NA	NA	NA	NA	NA	NA	NA
chr2	69354313	69354488	ENST00000357308	intron	8	-	175	ENSG00000198380	GFPT1	4241	protein_coding	8665	1	NM_001244710.2	NM_001244710	2	p13.3	20	0	NA	NA	NA	NA	NA	NA	NA
chr2	69354569	69356495	ENST00000357308	intron	7	-	1926	ENSG00000198380	GFPT1	4241	protein_coding	8665	1	NM_001244710.2	NM_001244710	2	p13.3	20	0	39.44	45.8	0.673892	0.96384	0.861135	-0.187243	0.102705
chr2	69356558	69358328	ENST00000357308	intron	6	-	1770	ENSG00000198380	GFPT1	4241	protein_coding	8665	1	NM_001244710.2	NM_001244710	2	p13.3	20	0	31.93	44.65	0.458179	0.897126	0.715118	-0.256939	0.182009
chr2	69358464	69359267	ENST00000357308	intron	5	-	803	ENSG00000198380	GFPT1	4241	protein_coding	8665	1	NM_001244710.2	NM_001244710	2	p13.3	20	0	46.98	51.07	0.775089	0.986326	0.919914	-0.144825	0.0664122
chr2	69359327	69363544	ENST00000357308	intron	4	-	4217	ENSG00000198380	GFPT1	4241	protein_coding	8665	1	NM_001244710.2	NM_001244710	2	p13.3	20	0	46.73	56.58	0.656624	0.933903	0.82591	-0.169286	0.107993
chr2	69363671	69370000	ENST00000357308	intron	3	-	6329	ENSG00000198380	GFPT1	4241	protein_coding	8665	1	NM_001244710.2	NM_001244710	2	p13.3	20	0	44.78	71.91	0.43075	0.797423	0.622723	-0.191972	0.1747
chr2	69370109	69374005	ENST00000357308	intron	2	-	3896	ENSG00000198380	GFPT1	4241	protein_coding	8665	1	NM_001244710.2	NM_001244710	2	p13.3	20	0	39.22	49.71	0.538294	0.953566	0.788976	-0.250682	0.16459
chr2	69374114	69387064	ENST00000357308	intron	1	-	12950	ENSG00000198380	GFPT1	4241	protein_coding	8665	1	NM_001244710.2	NM_001244710	2	p13.3	20	0	26.67	34.91	0.519898	0.939566	0.763964	-0.244066	0.175602
chr2	69475964	69476879	ENST00000409085	intron	21	-	915	ENSG00000115977	AAK1	19679	protein_coding	21157	1	NM_014911.5	NM_014911	2	p13.3	22	1	NA	NA	NA	NA	NA	NA	NA
chr2	69476991	69478950	ENST00000409085	intron	20	-	1959	ENSG00000115977	AAK1	19679	protein_coding	21157	1	NM_014911.5	NM_014911	2	p13.3	22	0	NA	NA	NA	NA	NA	NA	NA
chr2	69479062	69480859	ENST00000409085	intron	19	-	1797	ENSG00000115977	AAK1	19679	protein_coding	21157	1	NM_014911.5	NM_014911	2	p13.3	22	0	NA	NA	NA	NA	NA	NA	NA
chr2	69480962	69482710	ENST00000409085	intron	18	-	1748	ENSG00000115977	AAK1	19679	protein_coding	21157	1	NM_014911.5	NM_014911	2	p13.3	22	0	NA	NA	NA	NA	NA	NA	NA
chr2	69482813	69495984	ENST00000409085	intron	17	-	13171	ENSG00000115977	AAK1	19679	protein_coding	21157	1	NM_014911.5	NM_014911	2	p13.3	22	0	NA	NA	NA	NA	NA	NA	NA
chr2	69496081	69505568	ENST00000409085	intron	16	-	9487	ENSG00000115977	AAK1	19679	protein_coding	21157	1	NM_014911.5	NM_014911	2	p13.3	22	0	16.05	198.09	0.0373633	0.143827	0.0810238	-0.0436605	0.062803
chr2	69505674	69507420	ENST00000409085	intron	15	-	1746	ENSG00000115977	AAK1	19679	protein_coding	21157	1	NM_014911.5	NM_014911	2	p13.3	22	0	138.11	156.95	0.792181	0.940767	0.879962	-0.0877806	0.0608047
chr2	69507579	69509230	ENST00000409085	intron	14	-	1651	ENSG00000115977	AAK1	19679	protein_coding	21157	1	NM_014911.5	NM_014911	2	p13.3	22	0	117.87	204.73	0.448227	0.707328	0.575734	-0.127507	0.131594
chr2	69509461	69514470	ENST00000409085	intron	13	-	5009	ENSG00000115977	AAK1	19679	protein_coding	21157	1	NM_014911.5	NM_014911	2	p13.3	22	0	114.69	252.96	0.375056	0.534157	0.453392	-0.0783361	0.0807655
chr2	69514750	69518953	ENST00000409085	intron	12	-	4203	ENSG00000115977	AAK1	19679	protein_coding	21157	1	NM_014911.5	NM_014911	2	p13.3	22	0	79.22	98.07	0.667616	0.918321	0.80779	-0.140174	0.11053
chr2	69519241	69520833	ENST00000409085	intron	11	-	1592	ENSG00000115977	AAK1	19679	protein_coding	21157	1	NM_014911.5	NM_014911	2	p13.3	22	0	210.95	233.44	0.816575	0.959182	0.903658	-0.0870836	0.0555233
chr2	69520989	69525032	ENST00000409085	intron	10	-	4043	ENSG00000115977	AAK1	19679	protein_coding	21157	1	NM_014911.5	NM_014911	2	p13.3	22	0	197.25	278.96	0.587124	0.821667	0.707091	-0.119966	0.114576
chr2	69525113	69527215	ENST00000409085	intron	9	-	2102	ENSG00000115977	AAK1	19679	protein_coding	21157	1	NM_014911.5	NM_014911	2	p13.3	22	0	176.44	322.27	0.441715	0.649275	0.547491	-0.105776	0.101784
chr2	69527320	69530007	ENST00000409085	intron	8	-	2687	ENSG00000115977	AAK1	19679	protein_coding	21157	1	NM_014911.5	NM_014911	2	p13.3	22	0	209.96	299.33	0.606507	0.791623	0.701433	-0.0949261	0.09019
chr2	69530141	69530624	ENST00000409085	intron	7	-	483	ENSG00000115977	AAK1	19679	protein_coding	21157	1	NM_014911.5	NM_014911	2	p13.3	22	0	129.27	169.24	0.644751	0.866225	0.763827	-0.119075	0.102399
chr2	69530707	69532040	ENST00000409085	intron	6	-	1333	ENSG00000115977	AAK1	19679	protein_coding	21157	1	NM_014911.5	NM_014911	2	p13.3	22	0	90.53	168.8	0.422738	0.650961	0.536315	-0.113577	0.114646
chr2	69532163	69542522	ENST00000409085	intron	5	-	10359	ENSG00000115977	AAK1	19679	protein_coding	21157	1	NM_014911.5	NM_014911	2	p13.3	22	0	136.93	208.58	0.528804	0.776405	0.656487	-0.127682	0.119918
chr2	69542666	69544435	ENST00000409085	intron	4	-	1769	ENSG00000115977	AAK1	19679	protein_coding	21157	1	NM_014911.5	NM_014911	2	p13.3	22	0	85.76	119.55	0.589034	0.831151	0.717357	-0.128323	0.113794
chr2	69544545	69556859	ENST00000409085	intron	3	-	12314	ENSG00000115977	AAK1	19679	protein_coding	21157	1	NM_014911.5	NM_014911	2	p13.3	22	0	186.05	225.24	0.741403	0.894568	0.826008	-0.0846048	0.0685605
chr2	69556979	69642877	ENST00000409085	intron	2	-	85898	ENSG00000115977	AAK1	19679	protein_coding	21157	1	NM_014911.5	NM_014911	2	p13.3	22	0	147.16	208.58	0.572505	0.82344	0.705533	-0.133028	0.117907
chr2	69643275	69643574	ENST00000409085	intron	1	-	299	ENSG00000115977	AAK1	19679	protein_coding	21157	1	NM_014911.5	NM_014911	2	p13.3	22	0	100.85	171.35	0.465726	0.706745	0.588561	-0.122836	0.118183
chr2	69830153	69837546	ENST00000282570	intron	1	+	7393	ENSG00000087338	GMCL1	23843	protein_coding	4161	1	NM_178439.5	NM_178439	2	p13.3	14	0	57.45	73.29	0.54753	0.936867	0.783872	-0.236342	0.152994
chr2	69837671	69839456	ENST00000282570	intron	2	+	1785	ENSG00000087338	GMCL1	23843	protein_coding	4161	1	NM_178439.5	NM_178439	2	p13.3	14	0	33.67	56.13	0.445664	0.729819	0.599857	-0.154193	0.129962
chr2	69839554	69840941	ENST00000282570	intron	3	+	1387	ENSG00000087338	GMCL1	23843	protein_coding	4161	1	NM_178439.5	NM_178439	2	p13.3	14	0	58.53	75.2	0.618167	0.90174	0.778324	-0.160158	0.123416
chr2	69841040	69843148	ENST00000282570	intron	4	+	2108	ENSG00000087338	GMCL1	23843	protein_coding	4161	1	NM_178439.5	NM_178439	2	p13.3	14	0	75.67	116.27	0.417659	0.842082	0.650813	-0.233153	0.191269
chr2	69843262	69844130	ENST00000282570	intron	5	+	868	ENSG00000087338	GMCL1	23843	protein_coding	4161	1	NM_178439.5	NM_178439	2	p13.3	14	0	54.11	65.78	0.644222	0.943722	0.82259	-0.178368	0.121132
chr2	69844197	69847542	ENST00000282570	intron	6	+	3345	ENSG00000087338	GMCL1	23843	protein_coding	4161	1	NM_178439.5	NM_178439	2	p13.3	14	0	44.35	62.27	0.531909	0.854103	0.712221	-0.180312	0.141882
chr2	69847628	69849651	ENST00000282570	intron	7	+	2023	ENSG00000087338	GMCL1	23843	protein_coding	4161	1	NM_178439.5	NM_178439	2	p13.3	14	0	48.58	71.55	0.492842	0.843713	0.678966	-0.186124	0.164748
chr2	69849743	69854822	ENST00000282570	intron	8	+	5079	ENSG00000087338	GMCL1	23843	protein_coding	4161	1	NM_178439.5	NM_178439	2	p13.3	14	0	40.64	71.44	0.399982	0.728302	0.568869	-0.168887	0.159433
chr2	69854961	69861277	ENST00000282570	intron	9	+	6316	ENSG00000087338	GMCL1	23843	protein_coding	4161	1	NM_178439.5	NM_178439	2	p13.3	14	0	93.56	113.38	0.697842	0.919432	0.82519	-0.127347	0.0942419
chr2	69861348	69864899	ENST00000282570	intron	10	+	3551	ENSG00000087338	GMCL1	23843	protein_coding	4161	1	NM_178439.5	NM_178439	2	p13.3	14	0	66.85	73.89	0.758906	0.982171	0.904723	-0.145817	0.0774477
chr2	69864976	69869718	ENST00000282570	intron	11	+	4742	ENSG00000087338	GMCL1	23843	protein_coding	4161	1	NM_178439.5	NM_178439	2	p13.3	14	0	56.36	76.49	0.561012	0.879205	0.736828	-0.175817	0.142377
chr2	69869865	69871744	ENST00000282570	intron	12	+	1879	ENSG00000087338	GMCL1	23843	protein_coding	4161	1	NM_178439.5	NM_178439	2	p13.3	14	0	66.56	80.55	0.680755	0.93795	0.826319	-0.145564	0.111631
chr2	69871833	69878908	ENST00000282570	intron	13	+	7075	ENSG00000087338	GMCL1	23843	protein_coding	4161	1	NM_178439.5	NM_178439	2	p13.3	14	1	84.98	102.22	0.696164	0.927737	0.831344	-0.13518	0.0963932
chr2	70450867	70453217	ENST00000295400	intron	5	-	2350	ENSG00000163235	TGFA	11765	protein_coding	4117	1	NM_003236.4	NM_003236	2	p13.3	6	1	21.89	41.31	0.306118	0.768019	0.529896	-0.223778	0.238123
chr2	70453328	70456338	ENST00000295400	intron	4	-	3010	ENSG00000163235	TGFA	11765	protein_coding	4117	1	NM_003236.4	NM_003236	2	p13.3	6	0	19.87	32.07	0.298181	0.867069	0.619582	-0.321401	0.247487
chr2	70456489	70465615	ENST00000295400	intron	3	-	9126	ENSG00000163235	TGFA	11765	protein_coding	4117	1	NM_003236.4	NM_003236	2	p13.3	6	0	10.96	27	0.0981735	0.734636	0.405926	-0.307752	0.32871
chr2	70465737	70514858	ENST00000295400	intron	2	-	49121	ENSG00000163235	TGFA	11765	protein_coding	4117	1	NM_003236.4	NM_003236	2	p13.3	6	0	13.85	37.2	0.200747	0.562496	0.372312	-0.171565	0.190184
chr2	70514913	70553727	ENST00000295400	intron	1	-	38814	ENSG00000163235	TGFA	11765	protein_coding	4117	1	NM_003236.4	NM_003236	2	p13.3	6	0	26.78	42.58	0.37783	0.886798	0.628934	-0.251104	0.257864
chr2	71331876	71348752	ENST00000264447	intron	1	+	16876	ENSG00000075292	ZNF638	17894	protein_coding	6487	1	NM_014497.5	NM_014497	2	p13.3	28	0	26.07	138.96	0.0762947	0.341142	0.187608	-0.111313	0.153534
chr2	71350272	71355718	ENST00000264447	intron	2	+	5446	ENSG00000075292	ZNF638	17894	protein_coding	6487	1	NM_014497.5	NM_014497	2	p13.3	28	0	98.85	207.25	0.359648	0.59697	0.47696	-0.117312	0.120009
chr2	71355781	71363152	ENST00000264447	intron	3	+	7371	ENSG00000075292	ZNF638	17894	protein_coding	6487	1	NM_014497.5	NM_014497	2	p13.3	28	0	183.51	229.35	0.687411	0.889635	0.800131	-0.11272	0.0895045
chr2	71363192	71363953	ENST00000264447	intron	4	+	761	ENSG00000075292	ZNF638	17894	protein_coding	6487	1	NM_014497.5	NM_014497	2	p13.3	28	0	188.55	275.02	0.57903	0.779203	0.685587	-0.106556	0.0936166
chr2	71364253	71365428	ENST00000264447	intron	5	+	1175	ENSG00000075292	ZNF638	17894	protein_coding	6487	1	NM_014497.5	NM_014497	2	p13.3	28	0	104.31	203.2	0.397312	0.640615	0.513337	-0.116025	0.127278
chr2	71365707	71368381	ENST00000264447	intron	6	+	2674	ENSG00000075292	ZNF638	17894	protein_coding	6487	1	NM_014497.5	NM_014497	2	p13.3	28	0	140.05	177.71	0.689904	0.869792	0.788082	-0.0981772	0.08171
chr2	71368529	71369882	ENST00000264447	intron	7	+	1353	ENSG00000075292	ZNF638	17894	protein_coding	6487	1	NM_014497.5	NM_014497	2	p13.3	28	0	182.95	207.67	0.802278	0.938537	0.880965	-0.0786867	0.0575719
chr2	71370006	71380221	ENST00000264447	intron	8	+	10215	ENSG00000075292	ZNF638	17894	protein_coding	6487	1	NM_014497.5	NM_014497	2	p13.3	28	0	67.91	212.89	0.219084	0.432297	0.318991	-0.0999067	0.113306
chr2	71380281	71380512	ENST00000264447	intron	9	+	231	ENSG00000075292	ZNF638	17894	protein_coding	6487	1	NM_014497.5	NM_014497	2	p13.3	28	0	96.73	122.69	0.653204	0.894755	0.78841	-0.135206	0.106345
chr2	71380566	71396140	ENST00000264447	intron	10	+	15574	ENSG00000075292	ZNF638	17894	protein_coding	6487	1	NM_014497.5	NM_014497	2	p13.3	28	0	79.22	176.18	0.289063	0.615363	0.449654	-0.160591	0.165709
chr2	71396192	71398700	ENST00000264447	intron	11	+	2508	ENSG00000075292	ZNF638	17894	protein_coding	6487	1	NM_014497.5	NM_014497	2	p13.3	28	0	97.56	154.93	0.416755	0.817434	0.629704	-0.212949	0.187731
chr2	71398773	71399558	ENST00000264447	intron	12	+	785	ENSG00000075292	ZNF638	17894	protein_coding	6487	1	NM_014497.5	NM_014497	2	p13.3	28	0	108.09	196.27	0.319427	0.761677	0.550721	-0.231294	0.210956
chr2	71399646	71400111	ENST00000264447	intron	13	+	465	ENSG00000075292	ZNF638	17894	protein_coding	6487	1	NM_014497.5	NM_014497	2	p13.3	28	0	133.89	202.53	0.462528	0.836613	0.661087	-0.19856	0.175526
chr2	71400181	71400477	ENST00000264447	intron	14	+	296	ENSG00000075292	ZNF638	17894	protein_coding	6487	1	NM_014497.5	NM_014497	2	p13.3	28	0	125.31	165.09	0.564951	0.901058	0.759041	-0.19409	0.142018
chr2	71400519	71401955	ENST00000264447	intron	15	+	1436	ENSG00000075292	ZNF638	17894	protein_coding	6487	1	NM_014497.5	NM_014497	2	p13.3	28	0	96.38	138.45	0.518324	0.847494	0.696136	-0.177812	0.151358
chr2	71402088	71403869	ENST00000264447	intron	16	+	1781	ENSG00000075292	ZNF638	17894	protein_coding	6487	1	NM_014497.5	NM_014497	2	p13.3	28	0	85.38	104.33	0.666162	0.931013	0.818365	-0.152203	0.112649
chr2	71403999	71405600	ENST00000264447	intron	17	+	1601	ENSG00000075292	ZNF638	17894	protein_coding	6487	1	NM_014497.5	NM_014497	2	p13.3	28	0	95.31	121.65	0.589287	0.916413	0.783477	-0.19419	0.132935
chr2	71405643	71406127	ENST00000264447	intron	18	+	484	ENSG00000075292	ZNF638	17894	protein_coding	6487	1	NM_014497.5	NM_014497	2	p13.3	28	0	79.75	94.38	0.677636	0.951318	0.844988	-0.167353	0.106329
chr2	71406263	71408121	ENST00000264447	intron	19	+	1858	ENSG00000075292	ZNF638	17894	protein_coding	6487	1	NM_014497.5	NM_014497	2	p13.3	28	0	53.53	162.38	0.127395	0.582436	0.329659	-0.202264	0.252777
chr2	71408248	71418601	ENST00000264447	intron	20	+	10353	ENSG00000075292	ZNF638	17894	protein_coding	6487	1	NM_014497.5	NM_014497	2	p13.3	28	0	65.64	136.25	0.281746	0.6789	0.481761	-0.200016	0.197138
chr2	71418640	71422813	ENST00000264447	intron	21	+	4173	ENSG00000075292	ZNF638	17894	protein_coding	6487	1	NM_014497.5	NM_014497	2	p13.3	28	0	66.22	106.96	0.485479	0.742726	0.61911	-0.133631	0.123616
chr2	71424039	71424649	ENST00000264447	intron	22	+	610	ENSG00000075292	ZNF638	17894	protein_coding	6487	1	NM_014497.5	NM_014497	2	p13.3	28	0	83.58	124.65	0.511797	0.814361	0.670517	-0.158721	0.143844
chr2	71424716	71426459	ENST00000264447	intron	23	+	1743	ENSG00000075292	ZNF638	17894	protein_coding	6487	1	NM_014497.5	NM_014497	2	p13.3	28	0	75.78	111.13	0.526551	0.808023	0.681904	-0.155353	0.126119
chr2	71427415	71428546	ENST00000264447	intron	24	+	1131	ENSG00000075292	ZNF638	17894	protein_coding	6487	1	NM_014497.5	NM_014497	2	p13.3	28	0	63.15	125.13	0.368177	0.648941	0.504675	-0.136498	0.144266
chr2	71428652	71431326	ENST00000264447	intron	25	+	2674	ENSG00000075292	ZNF638	17894	protein_coding	6487	1	NM_014497.5	NM_014497	2	p13.3	28	0	46.71	118.27	0.245907	0.570859	0.394944	-0.149037	0.175915
chr2	71431429	71433164	ENST00000264447	intron	26	+	1735	ENSG00000075292	ZNF638	17894	protein_coding	6487	1	NM_014497.5	NM_014497	2	p13.3	28	0	71	101.69	0.523781	0.836768	0.6982	-0.17442	0.138568
chr2	71433284	71434741	ENST00000264447	intron	27	+	1457	ENSG00000075292	ZNF638	17894	protein_coding	6487	1	NM_014497.5	NM_014497	2	p13.3	28	1	107.27	179.67	0.427091	0.763263	0.597039	-0.169949	0.166223
chr2	71466934	71480882	ENST00000410020	intron	1	+	13948	ENSG00000135636	DYSF	3097	protein_coding	6775	1	NM_001130987.2	NM_001130987	2	p13.2	56	0	5.31	250.6	0.000976459	0.0773269	0.0211891	-0.0202127	0.0561377
chr2	71480939	71481878	ENST00000410020	intron	2	+	939	ENSG00000135636	DYSF	3097	protein_coding	6775	1	NM_001130987.2	NM_001130987	2	p13.2	56	0	242.25	256.73	0.879703	0.984148	0.943598	-0.0638954	0.04055
chr2	71481971	71503213	ENST00000410020	intron	3	+	21242	ENSG00000135636	DYSF	3097	protein_coding	6775	1	NM_001130987.2	NM_001130987	2	p13.2	56	0	325.05	362.65	0.820295	0.956432	0.896319	-0.076024	0.0601135
chr2	71503320	71511806	ENST00000410020	intron	4	+	8486	ENSG00000135636	DYSF	3097	protein_coding	6775	1	NM_001130987.2	NM_001130987	2	p13.2	56	0	288.84	326.25	0.780416	0.958416	0.885333	-0.104918	0.0730823
chr2	71511922	71513239	ENST00000410020	intron	5	+	1317	ENSG00000135636	DYSF	3097	protein_coding	6775	1	NM_001130987.2	NM_001130987	2	p13.2	56	0	159.8	318.95	0.370561	0.634303	0.501019	-0.130458	0.133284
chr2	71513333	71513715	ENST00000410020	intron	6	+	382	ENSG00000135636	DYSF	3097	protein_coding	6775	1	NM_001130987.2	NM_001130987	2	p13.2	56	0	104.6	259.25	0.254908	0.568671	0.403472	-0.148564	0.1652
chr2	71513922	71515622	ENST00000410020	intron	7	+	1700	ENSG00000135636	DYSF	3097	protein_coding	6775	1	NM_001130987.2	NM_001130987	2	p13.2	56	0	210.2	317.78	0.499585	0.807055	0.661464	-0.161879	0.145591
chr2	71515752	71516179	ENST00000410020	intron	8	+	427	ENSG00000135636	DYSF	3097	protein_coding	6775	1	NM_001130987.2	NM_001130987	2	p13.2	56	0	151.11	269.56	0.376626	0.746916	0.56058	-0.183954	0.186336
chr2	71516243	71516988	ENST00000410020	intron	9	+	745	ENSG00000135636	DYSF	3097	protein_coding	6775	1	NM_001130987.2	NM_001130987	2	p13.2	56	0	248.36	271.84	0.852239	0.957322	0.913626	-0.0613871	0.0436959
chr2	71517040	71520177	ENST00000410020	intron	10	+	3137	ENSG00000135636	DYSF	3097	protein_coding	6775	1	NM_001130987.2	NM_001130987	2	p13.2	56	0	281.76	318.95	0.799825	0.945616	0.883399	-0.0835739	0.0622169
chr2	71520209	71520788	ENST00000410020	intron	11	+	579	ENSG00000135636	DYSF	3097	protein_coding	6775	1	NM_001130987.2	NM_001130987	2	p13.2	56	0	239.51	295.05	0.724594	0.875493	0.811761	-0.087167	0.063732
chr2	71520905	71526219	ENST00000410020	intron	12	+	5314	ENSG00000135636	DYSF	3097	protein_coding	6775	1	NM_001130987.2	NM_001130987	2	p13.2	56	0	261.75	291.11	0.82452	0.949484	0.899145	-0.0746246	0.0503393
chr2	71526347	71528297	ENST00000410020	intron	13	+	1950	ENSG00000135636	DYSF	3097	protein_coding	6775	1	NM_001130987.2	NM_001130987	2	p13.2	56	0	338.91	369.98	0.858936	0.955713	0.916022	-0.0570861	0.03969
chr2	71528402	71535020	ENST00000410020	intron	14	+	6618	ENSG00000135636	DYSF	3097	protein_coding	6775	1	NM_001130987.2	NM_001130987	2	p13.2	56	0	328	358.36	0.8141	0.971247	0.915281	-0.101181	0.0559662
chr2	71535090	71535267	ENST00000410020	intron	15	+	177	ENSG00000135636	DYSF	3097	protein_coding	6775	1	NM_001130987.2	NM_001130987	2	p13.2	56	0	340.11	353.33	0.90742	0.991019	0.962585	-0.0551641	0.0284343
chr2	71535312	71539156	ENST00000410020	intron	16	+	3844	ENSG00000135636	DYSF	3097	protein_coding	6775	1	NM_001130987.2	NM_001130987	2	p13.2	56	0	342.04	395.11	0.788382	0.922474	0.865683	-0.0773012	0.0567914
chr2	71539240	71551040	ENST00000410020	intron	17	+	11800	ENSG00000135636	DYSF	3097	protein_coding	6775	1	NM_001130987.2	NM_001130987	2	p13.2	56	0	226.13	442.47	0.377126	0.633166	0.511063	-0.133937	0.122103
chr2	71551157	71551606	ENST00000410020	intron	18	+	449	ENSG00000135636	DYSF	3097	protein_coding	6775	1	NM_001130987.2	NM_001130987	2	p13.2	56	0	168.25	203.69	0.706098	0.915057	0.82601	-0.119912	0.0890466
chr2	71551721	71553010	ENST00000410020	intron	19	+	1289	ENSG00000135636	DYSF	3097	protein_coding	6775	1	NM_001130987.2	NM_001130987	2	p13.2	56	0	272.89	282.38	0.917823	0.994723	0.966393	-0.0485695	0.0283302
chr2	71553189	71553806	ENST00000410020	intron	20	+	617	ENSG00000135636	DYSF	3097	protein_coding	6775	1	NM_001130987.2	NM_001130987	2	p13.2	56	0	183.62	198.42	0.837087	0.981171	0.925411	-0.0883237	0.0557605
chr2	71553932	71555964	ENST00000410020	intron	21	+	2032	ENSG00000135636	DYSF	3097	protein_coding	6775	1	NM_001130987.2	NM_001130987	2	p13.2	56	0	118.76	130.2	0.789313	0.973203	0.912135	-0.122822	0.0610681
chr2	71556072	71561751	ENST00000410020	intron	22	+	5679	ENSG00000135636	DYSF	3097	protein_coding	6775	1	NM_001130987.2	NM_001130987	2	p13.2	56	0	161.25	195.96	0.690131	0.92917	0.822872	-0.132741	0.106298
chr2	71561945	71564057	ENST00000410020	intron	23	+	2112	ENSG00000135636	DYSF	3097	protein_coding	6775	1	NM_001130987.2	NM_001130987	2	p13.2	56	0	213.96	233.95	0.828905	0.968584	0.914554	-0.0856493	0.0540293
chr2	71564214	71567950	ENST00000410020	intron	24	+	3736	ENSG00000135636	DYSF	3097	protein_coding	6775	1	NM_001130987.2	NM_001130987	2	p13.2	56	0	254.11	279.05	0.833801	0.959282	0.910625	-0.0768239	0.0486565
chr2	71568083	71568171	ENST00000410020	intron	25	+	88	ENSG00000135636	DYSF	3097	protein_coding	6775	1	NM_001130987.2	NM_001130987	2	p13.2	56	0	248.87	286.31	0.779005	0.932379	0.869233	-0.0902279	0.0631464
chr2	71568339	71569819	ENST00000410020	intron	26	+	1480	ENSG00000135636	DYSF	3097	protein_coding	6775	1	NM_001130987.2	NM_001130987	2	p13.2	56	0	317.75	343.64	0.849621	0.979201	0.92466	-0.0750389	0.0545417
chr2	71569935	71570228	ENST00000410020	intron	27	+	293	ENSG00000135636	DYSF	3097	protein_coding	6775	1	NM_001130987.2	NM_001130987	2	p13.2	56	0	274.6	298	0.863046	0.96433	0.921477	-0.0584305	0.0428534
chr2	71570335	71570598	ENST00000410020	intron	28	+	263	ENSG00000135636	DYSF	3097	protein_coding	6775	1	NM_001130987.2	NM_001130987	2	p13.2	56	0	354.31	368.67	0.925762	0.984617	0.961049	-0.0352868	0.0235677
chr2	71570742	71574197	ENST00000410020	intron	29	+	3455	ENSG00000135636	DYSF	3097	protein_coding	6775	1	NM_001130987.2	NM_001130987	2	p13.2	56	0	214.95	253.04	0.607672	0.980182	0.84947	-0.241798	0.130712
chr2	71574372	71589592	ENST00000410020	intron	30	+	15220	ENSG00000135636	DYSF	3097	protein_coding	6775	1	NM_001130987.2	NM_001130987	2	p13.2	56	0	243.11	281.45	0.756121	0.937481	0.863777	-0.107656	0.0737044
chr2	71589687	71590210	ENST00000410020	intron	31	+	523	ENSG00000135636	DYSF	3097	protein_coding	6775	1	NM_001130987.2	NM_001130987	2	p13.2	56	0	226.31	243.87	0.865072	0.973398	0.927994	-0.0629227	0.0454038
chr2	71590289	71598563	ENST00000410020	intron	32	+	8274	ENSG00000135636	DYSF	3097	protein_coding	6775	1	NM_001130987.2	NM_001130987	2	p13.2	56	0	197.91	232.11	0.746884	0.934398	0.852656	-0.105772	0.0817416
chr2	71598746	71600701	ENST00000410020	intron	33	+	1955	ENSG00000135636	DYSF	3097	protein_coding	6775	1	NM_001130987.2	NM_001130987	2	p13.2	56	0	111.62	140.73	0.646537	0.904124	0.79315	-0.146613	0.110974
chr2	71600843	71601498	ENST00000410020	intron	34	+	655	ENSG00000135636	DYSF	3097	protein_coding	6775	1	NM_001130987.2	NM_001130987	2	p13.2	56	0	238.71	254.11	0.882717	0.975446	0.939396	-0.0566796	0.0360496
chr2	71601529	71602775	ENST00000410020	intron	35	+	1246	ENSG00000135636	DYSF	3097	protein_coding	6775	1	NM_001130987.2	NM_001130987	2	p13.2	56	0	233.29	287.45	0.70503	0.895307	0.811585	-0.106554	0.0837227
chr2	71602806	71611244	ENST00000410020	intron	36	+	8438	ENSG00000135636	DYSF	3097	protein_coding	6775	1	NM_001130987.2	NM_001130987	2	p13.2	56	0	271.18	310.25	0.771059	0.943353	0.874069	-0.10301	0.0692834
chr2	71611347	71611464	ENST00000410020	intron	37	+	117	ENSG00000135636	DYSF	3097	protein_coding	6775	1	NM_001130987.2	NM_001130987	2	p13.2	56	0	265.56	275.78	0.907796	0.99256	0.962941	-0.0551457	0.0296183
chr2	71611627	71612640	ENST00000410020	intron	38	+	1013	ENSG00000135636	DYSF	3097	protein_coding	6775	1	NM_001130987.2	NM_001130987	2	p13.2	56	0	277.73	291.4	0.886997	0.984953	0.953089	-0.0660914	0.0318646
chr2	71612807	71613333	ENST00000410020	intron	39	+	526	ENSG00000135636	DYSF	3097	protein_coding	6775	1	NM_001130987.2	NM_001130987	2	p13.2	56	0	214.65	228.6	0.875902	0.973194	0.938976	-0.0630742	0.0342178
chr2	71613411	71620546	ENST00000410020	intron	40	+	7135	ENSG00000135636	DYSF	3097	protein_coding	6775	1	NM_001130987.2	NM_001130987	2	p13.2	56	0	76.71	202.09	0.232434	0.528163	0.379583	-0.147149	0.14858
chr2	71620610	71643964	ENST00000410020	intron	41	+	23354	ENSG00000135636	DYSF	3097	protein_coding	6775	1	NM_001130987.2	NM_001130987	2	p13.2	56	0	67.69	168.15	0.270541	0.546955	0.402557	-0.132017	0.144397
chr2	71644064	71656161	ENST00000410020	intron	42	+	12097	ENSG00000135636	DYSF	3097	protein_coding	6775	1	NM_001130987.2	NM_001130987	2	p13.2	56	0	199.58	242.98	0.713538	0.908577	0.821384	-0.107847	0.0871927
chr2	71656291	71658877	ENST00000410020	intron	43	+	2586	ENSG00000135636	DYSF	3097	protein_coding	6775	1	NM_001130987.2	NM_001130987	2	p13.2	56	0	241.11	300.15	0.691349	0.883298	0.803298	-0.111949	0.0800001
chr2	71659034	71660559	ENST00000410020	intron	44	+	1525	ENSG00000135636	DYSF	3097	protein_coding	6775	1	NM_001130987.2	NM_001130987	2	p13.2	56	0	207.15	225.45	0.84582	0.969936	0.918829	-0.0730088	0.0511069
chr2	71660652	71664267	ENST00000410020	intron	45	+	3615	ENSG00000135636	DYSF	3097	protein_coding	6775	1	NM_001130987.2	NM_001130987	2	p13.2	56	0	146.07	184.91	0.624591	0.904501	0.789952	-0.165361	0.114549
chr2	71664439	71665161	ENST00000410020	intron	46	+	722	ENSG00000135636	DYSF	3097	protein_coding	6775	1	NM_001130987.2	NM_001130987	2	p13.2	56	0	174.6	211.02	0.711933	0.913392	0.82741	-0.115477	0.0859825
chr2	71665305	71667375	ENST00000410020	intron	47	+	2070	ENSG00000135636	DYSF	3097	protein_coding	6775	1	NM_001130987.2	NM_001130987	2	p13.2	56	0	114.98	135.62	0.723244	0.930568	0.84781	-0.124566	0.0827579
chr2	71667516	71668753	ENST00000410020	intron	48	+	1237	ENSG00000135636	DYSF	3097	protein_coding	6775	1	NM_001130987.2	NM_001130987	2	p13.2	56	0	165.47	225.76	0.583661	0.850255	0.732946	-0.149285	0.117309
chr2	71668843	71669111	ENST00000410020	intron	49	+	268	ENSG00000135636	DYSF	3097	protein_coding	6775	1	NM_001130987.2	NM_001130987	2	p13.2	56	0	184.24	235.33	0.607863	0.912956	0.782901	-0.175037	0.130055
chr2	71669208	71669604	ENST00000410020	intron	50	+	396	ENSG00000135636	DYSF	3097	protein_coding	6775	1	NM_001130987.2	NM_001130987	2	p13.2	56	0	205.51	255.71	0.668564	0.895042	0.803684	-0.13512	0.0913579
chr2	71669747	71674196	ENST00000410020	intron	51	+	4449	ENSG00000135636	DYSF	3097	protein_coding	6775	1	NM_001130987.2	NM_001130987	2	p13.2	56	0	239.71	316.42	0.614956	0.860676	0.757569	-0.142613	0.103107
chr2	71674297	71679056	ENST00000410020	intron	52	+	4759	ENSG00000135636	DYSF	3097	protein_coding	6775	1	NM_001130987.2	NM_001130987	2	p13.2	56	0	239.73	269.56	0.792539	0.949098	0.889338	-0.0967993	0.0597599
chr2	71679236	71681000	ENST00000410020	intron	53	+	1764	ENSG00000135636	DYSF	3097	protein_coding	6775	1	NM_001130987.2	NM_001130987	2	p13.2	56	0	300.35	400.36	0.645984	0.836173	0.7502	-0.104216	0.0859734
chr2	71681111	71682529	ENST00000410020	intron	54	+	1418	ENSG00000135636	DYSF	3097	protein_coding	6775	1	NM_001130987.2	NM_001130987	2	p13.2	56	0	334.51	370.6	0.836715	0.945705	0.902617	-0.0659026	0.0430874
chr2	71682678	71686453	ENST00000410020	intron	55	+	3775	ENSG00000135636	DYSF	3097	protein_coding	6775	1	NM_001130987.2	NM_001130987	2	p13.2	56	1	212.29	237.89	0.782116	0.961048	0.892387	-0.110271	0.068661
chr2	72945100	72961130	ENST00000272433	intron	13	-	16030	ENSG00000144040	SFXN5	16073	protein_coding	4016	1	NM_144579.3	NM_001371739	2	p13.2	14	1	20.93	42.95	0.232475	0.747874	0.487311	-0.254835	0.260564
chr2	72961249	72968447	ENST00000272433	intron	12	-	7198	ENSG00000144040	SFXN5	16073	protein_coding	4016	1	NM_144579.3	NM_001371739	2	p13.2	14	0	13.11	28.02	0.172282	0.798566	0.46788	-0.295598	0.330686
chr2	72968534	72971569	ENST00000272433	intron	11	-	3035	ENSG00000144040	SFXN5	16073	protein_coding	4016	1	NM_144579.3	NM_001371739	2	p13.2	14	0	21.09	30.24	0.467416	0.892102	0.697421	-0.230005	0.194682
chr2	72971686	72988257	ENST00000272433	intron	10	-	16571	ENSG00000144040	SFXN5	16073	protein_coding	4016	1	NM_144579.3	NM_001371739	2	p13.2	14	0	14.07	32.2	0.22898	0.71249	0.436957	-0.207977	0.275533
chr2	72988349	72998948	ENST00000272433	intron	9	-	10599	ENSG00000144040	SFXN5	16073	protein_coding	4016	1	NM_144579.3	NM_001371739	2	p13.2	14	0	25.27	33.47	0.534122	0.916982	0.755004	-0.220883	0.161977
chr2	72999015	73000430	ENST00000272433	intron	8	-	1415	ENSG00000144040	SFXN5	16073	protein_coding	4016	1	NM_144579.3	NM_001371739	2	p13.2	14	0	35.38	41.47	0.667344	0.962676	0.853147	-0.185803	0.109529
chr2	73000488	73001524	ENST00000272433	intron	7	-	1036	ENSG00000144040	SFXN5	16073	protein_coding	4016	1	NM_144579.3	NM_001371739	2	p13.2	14	0	37.98	55.87	0.500808	0.834321	0.679792	-0.178984	0.154529
chr2	73001579	73020238	ENST00000272433	intron	6	-	18659	ENSG00000144040	SFXN5	16073	protein_coding	4016	1	NM_144579.3	NM_001371739	2	p13.2	14	0	38.98	59.24	0.467959	0.825238	0.658001	-0.190043	0.167237
chr2	73020265	73022521	ENST00000272433	intron	5	-	2256	ENSG00000144040	SFXN5	16073	protein_coding	4016	1	NM_144579.3	NM_001371739	2	p13.2	14	0	37.49	48.73	0.564734	0.921873	0.769341	-0.204607	0.152531
chr2	73022577	73023187	ENST00000272433	intron	4	-	610	ENSG00000144040	SFXN5	16073	protein_coding	4016	1	NM_144579.3	NM_001371739	2	p13.2	14	0	44.6	56.64	0.619258	0.913108	0.787429	-0.168171	0.125679
chr2	73023215	73040853	ENST00000272433	intron	3	-	17638	ENSG00000144040	SFXN5	16073	protein_coding	4016	1	NM_144579.3	NM_001371739	2	p13.2	14	0	43.82	51.96	0.663466	0.962743	0.843341	-0.179875	0.119402
chr2	73040932	73058527	ENST00000272433	intron	2	-	17595	ENSG00000144040	SFXN5	16073	protein_coding	4016	1	NM_144579.3	NM_001371739	2	p13.2	14	0	39.64	51.04	0.590795	0.925201	0.776646	-0.185851	0.148556
chr2	73058597	73071603	ENST00000272433	intron	1	-	13006	ENSG00000144040	SFXN5	16073	protein_coding	4016	1	NM_144579.3	NM_001371739	2	p13.2	14	0	27.16	52.98	0.321614	0.714243	0.512646	-0.191032	0.201597
chr2	73259045	73259180	ENST00000520530	intron	12	-	135	ENSG00000163013	FBXO41	29409	protein_coding	7377	1	NM_001371389.2	NM_001371389	2	p13.2	13	1	9.58	14.69	0.323731	0.904814	0.652144	-0.328413	0.252669
chr2	73259297	73260388	ENST00000520530	intron	11	-	1091	ENSG00000163013	FBXO41	29409	protein_coding	7377	1	NM_001371389.2	NM_001371389	2	p13.2	13	0	13.93	24.24	0.348865	0.77215	0.57467	-0.225805	0.19748
chr2	73260548	73260739	ENST00000520530	intron	10	-	191	ENSG00000163013	FBXO41	29409	protein_coding	7377	1	NM_001371389.2	NM_001371389	2	p13.2	13	0	10.95	16.49	0.303813	0.919106	0.664039	-0.360226	0.255067
chr2	73260859	73263212	ENST00000520530	intron	9	-	2353	ENSG00000163013	FBXO41	29409	protein_coding	7377	1	NM_001371389.2	NM_001371389	2	p13.2	13	0	10.29	14.73	0.338239	0.937757	0.698574	-0.360336	0.239182
chr2	73263309	73263677	ENST00000520530	intron	8	-	368	ENSG00000163013	FBXO41	29409	protein_coding	7377	1	NM_001371389.2	NM_001371389	2	p13.2	13	0	10.85	16.44	0.336473	0.897609	0.659976	-0.323503	0.237633
chr2	73263831	73263937	ENST00000520530	intron	7	-	106	ENSG00000163013	FBXO41	29409	protein_coding	7377	1	NM_001371389.2	NM_001371389	2	p13.2	13	0	12.35	19.16	0.277946	0.934157	0.644572	-0.366626	0.289585
chr2	73264054	73264277	ENST00000520530	intron	6	-	223	ENSG00000163013	FBXO41	29409	protein_coding	7377	1	NM_001371389.2	NM_001371389	2	p13.2	13	0	11.4	17.42	0.285711	0.925339	0.65442	-0.368709	0.270919
chr2	73264520	73265281	ENST00000520530	intron	5	-	761	ENSG00000163013	FBXO41	29409	protein_coding	7377	1	NM_001371389.2	NM_001371389	2	p13.2	13	0	12.87	22.64	0.263535	0.841583	0.568463	-0.304928	0.27312
chr2	73265641	73265892	ENST00000520530	intron	4	-	251	ENSG00000163013	FBXO41	29409	protein_coding	7377	1	NM_001371389.2	NM_001371389	2	p13.2	13	0	NA	NA	NA	NA	NA	NA	NA
chr2	73265967	73266456	ENST00000520530	intron	3	-	489	ENSG00000163013	FBXO41	29409	protein_coding	7377	1	NM_001371389.2	NM_001371389	2	p13.2	13	0	NA	NA	NA	NA	NA	NA	NA
chr2	73266683	73268725	ENST00000520530	intron	2	-	2042	ENSG00000163013	FBXO41	29409	protein_coding	7377	1	NM_001371389.2	NM_001371389	2	p13.2	13	0	13.67	20.45	0.470429	0.833428	0.66846	-0.19803	0.164969
chr2	73269769	73284159	ENST00000520530	intron	1	-	14390	ENSG00000163013	FBXO41	29409	protein_coding	7377	1	NM_001371389.2	NM_001371389	2	p13.2	13	0	NA	NA	NA	NA	NA	NA	NA
chr2	73985158	73985979	ENST00000409262	intron	1	+	821	ENSG00000187605	TET3	28313	protein_coding	12060	1	NM_001287491.2	NM_001287491	2	p13.1	12	0	58.55	80.95	0.547299	0.861397	0.723286	-0.175987	0.138111
chr2	73986707	74003109	ENST00000409262	intron	2	+	16402	ENSG00000187605	TET3	28313	protein_coding	12060	1	NM_001287491.2	NM_001287491	2	p13.1	12	0	107.02	158.93	0.545717	0.796022	0.673378	-0.127661	0.122643
chr2	74003167	74046277	ENST00000409262	intron	3	+	43110	ENSG00000187605	TET3	28313	protein_coding	12060	1	NM_001287491.2	NM_001287491	2	p13.1	12	0	91.33	165.16	0.405176	0.716455	0.552979	-0.147803	0.163476
chr2	74048412	74073548	ENST00000409262	intron	4	+	25136	ENSG00000187605	TET3	28313	protein_coding	12060	1	NM_001287491.2	NM_001287491	2	p13.1	12	0	91.55	132.55	0.57428	0.78934	0.690683	-0.116402	0.0986569
chr2	74073640	74080497	ENST00000409262	intron	5	+	6857	ENSG00000187605	TET3	28313	protein_coding	12060	1	NM_001287491.2	NM_001287491	2	p13.1	12	0	109.4	148.65	0.618475	0.833748	0.735957	-0.117482	0.0977906
chr2	74080592	74087829	ENST00000409262	intron	6	+	7237	ENSG00000187605	TET3	28313	protein_coding	12060	1	NM_001287491.2	NM_001287491	2	p13.1	12	0	62.2	90.22	0.540687	0.812155	0.689426	-0.148739	0.122729
chr2	74088039	74089896	ENST00000409262	intron	7	+	1857	ENSG00000187605	TET3	28313	protein_coding	12060	1	NM_001287491.2	NM_001287491	2	p13.1	12	0	86.69	124.78	0.573878	0.804417	0.694743	-0.120865	0.109675
chr2	74090048	74092901	ENST00000409262	intron	8	+	2853	ENSG00000187605	TET3	28313	protein_coding	12060	1	NM_001287491.2	NM_001287491	2	p13.1	12	0	55.73	85.96	0.467925	0.804519	0.648325	-0.180399	0.156195
chr2	74092992	74093528	ENST00000409262	intron	9	+	536	ENSG00000187605	TET3	28313	protein_coding	12060	1	NM_001287491.2	NM_001287491	2	p13.1	12	0	71.24	115.73	0.479706	0.744212	0.615571	-0.135864	0.128641
chr2	74093667	74099275	ENST00000409262	intron	10	+	5608	ENSG00000187605	TET3	28313	protein_coding	12060	1	NM_001287491.2	NM_001287491	2	p13.1	12	0	62.44	106.02	0.419664	0.751395	0.588945	-0.169282	0.162449
chr2	74099613	74100392	ENST00000409262	intron	11	+	779	ENSG00000187605	TET3	28313	protein_coding	12060	1	NM_001287491.2	NM_001287491	2	p13.1	12	1	59.31	79.05	0.61291	0.862089	0.750285	-0.137374	0.111804
chr2	74218793	74221433	ENST00000394019	intron	30	-	2640	ENSG00000188687	SLC4A5	18168	protein_coding	6348	1	NA	NM_133478	2	p13.1	31	1	NA	NA	NA	NA	NA	NA	NA
chr2	74221502	74222867	ENST00000394019	intron	29	-	1365	ENSG00000188687	SLC4A5	18168	protein_coding	6348	1	NA	NM_133478	2	p13.1	31	0	NA	NA	NA	NA	NA	NA	NA
chr2	74222953	74224839	ENST00000394019	intron	28	-	1886	ENSG00000188687	SLC4A5	18168	protein_coding	6348	1	NA	NM_133478	2	p13.1	31	0	NA	NA	NA	NA	NA	NA	NA
chr2	74224996	74226956	ENST00000394019	intron	27	-	1960	ENSG00000188687	SLC4A5	18168	protein_coding	6348	1	NA	NM_133478	2	p13.1	31	0	NA	NA	NA	NA	NA	NA	NA
chr2	74227131	74227809	ENST00000394019	intron	26	-	678	ENSG00000188687	SLC4A5	18168	protein_coding	6348	1	NA	NM_133478	2	p13.1	31	0	NA	NA	NA	NA	NA	NA	NA
chr2	74227879	74231235	ENST00000394019	intron	25	-	3356	ENSG00000188687	SLC4A5	18168	protein_coding	6348	1	NA	NM_133478	2	p13.1	31	0	NA	NA	NA	NA	NA	NA	NA
chr2	74231309	74232468	ENST00000394019	intron	24	-	1159	ENSG00000188687	SLC4A5	18168	protein_coding	6348	1	NA	NM_133478	2	p13.1	31	0	NA	NA	NA	NA	NA	NA	NA
chr2	74232648	74233401	ENST00000394019	intron	23	-	753	ENSG00000188687	SLC4A5	18168	protein_coding	6348	1	NA	NM_133478	2	p13.1	31	0	NA	NA	NA	NA	NA	NA	NA
chr2	74233564	74235100	ENST00000394019	intron	22	-	1536	ENSG00000188687	SLC4A5	18168	protein_coding	6348	1	NA	NM_133478	2	p13.1	31	0	NA	NA	NA	NA	NA	NA	NA
chr2	74235215	74239334	ENST00000394019	intron	21	-	4119	ENSG00000188687	SLC4A5	18168	protein_coding	6348	1	NA	NM_133478	2	p13.1	31	0	NA	NA	NA	NA	NA	NA	NA
chr2	74239536	74241993	ENST00000394019	intron	20	-	2457	ENSG00000188687	SLC4A5	18168	protein_coding	6348	1	NA	NM_133478	2	p13.1	31	0	NA	NA	NA	NA	NA	NA	NA
chr2	74242053	74247035	ENST00000394019	intron	19	-	4982	ENSG00000188687	SLC4A5	18168	protein_coding	6348	1	NA	NM_133478	2	p13.1	31	0	NA	NA	NA	NA	NA	NA	NA
chr2	74247308	74248352	ENST00000394019	intron	18	-	1044	ENSG00000188687	SLC4A5	18168	protein_coding	6348	1	NA	NM_133478	2	p13.1	31	0	9.15	15.53	0.244917	0.902569	0.589182	-0.344265	0.313387
chr2	74248487	74250342	ENST00000394019	intron	17	-	1855	ENSG00000188687	SLC4A5	18168	protein_coding	6348	1	NA	NM_133478	2	p13.1	31	0	NA	NA	NA	NA	NA	NA	NA
chr2	74250518	74252178	ENST00000394019	intron	16	-	1660	ENSG00000188687	SLC4A5	18168	protein_coding	6348	1	NA	NM_133478	2	p13.1	31	0	NA	NA	NA	NA	NA	NA	NA
chr2	74252389	74252973	ENST00000394019	intron	15	-	584	ENSG00000188687	SLC4A5	18168	protein_coding	6348	1	NA	NM_133478	2	p13.1	31	0	NA	NA	NA	NA	NA	NA	NA
chr2	74253129	74254618	ENST00000394019	intron	14	-	1489	ENSG00000188687	SLC4A5	18168	protein_coding	6348	1	NA	NM_133478	2	p13.1	31	0	10.58	12.25	0.5467	0.986737	0.863673	-0.316974	0.123064
chr2	74254707	74255774	ENST00000394019	intron	13	-	1067	ENSG00000188687	SLC4A5	18168	protein_coding	6348	1	NA	NM_133478	2	p13.1	31	0	9.15	12.09	0.375467	0.967105	0.756824	-0.381357	0.210281
chr2	74255933	74259587	ENST00000394019	intron	12	-	3654	ENSG00000188687	SLC4A5	18168	protein_coding	6348	1	NA	NM_133478	2	p13.1	31	0	10.93	15.95	0.368189	0.91445	0.685266	-0.317077	0.229184
chr2	74259644	74262136	ENST00000394019	intron	11	-	2492	ENSG00000188687	SLC4A5	18168	protein_coding	6348	1	NA	NM_133478	2	p13.1	31	0	10.96	14.78	0.433524	0.94046	0.741543	-0.308018	0.198917
chr2	74262233	74264146	ENST00000394019	intron	10	-	1913	ENSG00000188687	SLC4A5	18168	protein_coding	6348	1	NA	NM_133478	2	p13.1	31	0	9.69	11.56	0.479374	0.98434	0.838235	-0.358862	0.146105
chr2	74264300	74265103	ENST00000394019	intron	9	-	803	ENSG00000188687	SLC4A5	18168	protein_coding	6348	1	NA	NM_133478	2	p13.1	31	0	NA	NA	NA	NA	NA	NA	NA
chr2	74265265	74285772	ENST00000394019	intron	8	-	20507	ENSG00000188687	SLC4A5	18168	protein_coding	6348	1	NA	NM_133478	2	p13.1	31	0	NA	NA	NA	NA	NA	NA	NA
chr2	74285903	74304488	ENST00000394019	intron	7	-	18585	ENSG00000188687	SLC4A5	18168	protein_coding	6348	1	NA	NM_133478	2	p13.1	31	0	NA	NA	NA	NA	NA	NA	NA
chr2	74304681	74314944	ENST00000394019	intron	6	-	10263	ENSG00000188687	SLC4A5	18168	protein_coding	6348	1	NA	NM_133478	2	p13.1	31	0	15.42	18.45	0.550746	0.971632	0.835772	-0.285026	0.135859
chr2	74315026	74328119	ENST00000394019	intron	5	-	13093	ENSG00000188687	SLC4A5	18168	protein_coding	6348	1	NA	NM_133478	2	p13.1	31	0	7.44	12.33	0.174082	0.949506	0.603406	-0.429325	0.3461
chr2	74328187	74334026	ENST00000394019	intron	4	-	5839	ENSG00000188687	SLC4A5	18168	protein_coding	6348	1	NA	NM_133478	2	p13.1	31	0	NA	NA	NA	NA	NA	NA	NA
chr2	74334178	74338854	ENST00000394019	intron	3	-	4676	ENSG00000188687	SLC4A5	18168	protein_coding	6348	1	NA	NM_133478	2	p13.1	31	0	11.84	13.42	0.612816	0.98402	0.882265	-0.269449	0.101755
chr2	74338904	74342457	ENST00000394019	intron	2	-	3553	ENSG00000188687	SLC4A5	18168	protein_coding	6348	1	NA	NM_133478	2	p13.1	31	0	NA	NA	NA	NA	NA	NA	NA
chr2	74342535	74343355	ENST00000394019	intron	1	-	820	ENSG00000188687	SLC4A5	18168	protein_coding	6348	1	NA	NM_133478	2	p13.1	31	0	NA	NA	NA	NA	NA	NA	NA
chr2	74834644	74854292	ENST00000290573	intron	1	+	19648	ENSG00000159399	HK2	4923	protein_coding	5626	1	NM_000189.5	NM_000189	2	p12	18	0	75.44	104.84	0.510439	0.870494	0.719573	-0.209134	0.150921
chr2	74854456	74867635	ENST00000290573	intron	2	+	13179	ENSG00000159399	HK2	4923	protein_coding	5626	1	NM_000189.5	NM_000189	2	p12	18	0	106.91	139.29	0.655569	0.862285	0.767535	-0.111967	0.0947497
chr2	74867785	74872299	ENST00000290573	intron	3	+	4514	ENSG00000159399	HK2	4923	protein_coding	5626	1	NM_000189.5	NM_000189	2	p12	18	0	91.55	129.6	0.576696	0.814665	0.706404	-0.129708	0.108261
chr2	74872420	74873275	ENST00000290573	intron	4	+	855	ENSG00000159399	HK2	4923	protein_coding	5626	1	NM_000189.5	NM_000189	2	p12	18	0	81.45	109.49	0.594073	0.935026	0.743904	-0.149831	0.191122
chr2	74873372	74873843	ENST00000290573	intron	5	+	471	ENSG00000159399	HK2	4923	protein_coding	5626	1	NM_000189.5	NM_000189	2	p12	18	0	108.33	130.07	0.705628	0.98608	0.832859	-0.127231	0.153221
chr2	74873944	74874265	ENST00000290573	intron	6	+	321	ENSG00000159399	HK2	4923	protein_coding	5626	1	NM_000189.5	NM_000189	2	p12	18	0	122.93	137.75	0.783947	0.97307	0.892414	-0.108466	0.0806564
chr2	74874450	74877165	ENST00000290573	intron	7	+	2715	ENSG00000159399	HK2	4923	protein_coding	5626	1	NM_000189.5	NM_000189	2	p12	18	0	100.65	127.29	0.667202	0.936176	0.790714	-0.123512	0.145462
chr2	74877322	74878687	ENST00000290573	intron	8	+	1365	ENSG00000159399	HK2	4923	protein_coding	5626	1	NM_000189.5	NM_000189	2	p12	18	0	85.2	111.55	0.609312	0.876142	0.763783	-0.154471	0.112359
chr2	74878922	74880264	ENST00000290573	intron	9	+	1342	ENSG00000159399	HK2	4923	protein_coding	5626	1	NM_000189.5	NM_000189	2	p12	18	0	31.6	67.47	0.254067	0.702816	0.468356	-0.214289	0.23446
chr2	74880570	74881710	ENST00000290573	intron	10	+	1140	ENSG00000159399	HK2	4923	protein_coding	5626	1	NM_000189.5	NM_000189	2	p12	18	0	55.96	72.6	0.578684	0.916853	0.770799	-0.192115	0.146054
chr2	74881860	74882119	ENST00000290573	intron	11	+	259	ENSG00000159399	HK2	4923	protein_coding	5626	1	NM_000189.5	NM_000189	2	p12	18	0	52.18	62.69	0.607362	0.976097	0.83235	-0.224988	0.143748
chr2	74882240	74885493	ENST00000290573	intron	12	+	3253	ENSG00000159399	HK2	4923	protein_coding	5626	1	NM_000189.5	NM_000189	2	p12	18	0	54.31	80.91	0.508308	0.852661	0.67124	-0.162931	0.181421
chr2	74885590	74886293	ENST00000290573	intron	13	+	703	ENSG00000159399	HK2	4923	protein_coding	5626	1	NM_000189.5	NM_000189	2	p12	18	0	68.65	82.91	0.655358	0.934533	0.828006	-0.172649	0.106527
chr2	74886394	74886489	ENST00000290573	intron	14	+	95	ENSG00000159399	HK2	4923	protein_coding	5626	1	NM_000189.5	NM_000189	2	p12	18	0	131.07	147.87	0.741056	0.974831	0.886387	-0.14533	0.0884444
chr2	74886674	74887902	ENST00000290573	intron	15	+	1228	ENSG00000159399	HK2	4923	protein_coding	5626	1	NM_000189.5	NM_000189	2	p12	18	0	84.16	106.22	0.636821	0.908849	0.792318	-0.155497	0.116531
chr2	74888059	74889244	ENST00000290573	intron	16	+	1185	ENSG00000159399	HK2	4923	protein_coding	5626	1	NM_000189.5	NM_000189	2	p12	18	0	70.44	93.27	0.608329	0.891849	0.755227	-0.146897	0.136622
chr2	74889479	74890796	ENST00000290573	intron	17	+	1317	ENSG00000159399	HK2	4923	protein_coding	5626	1	NM_000189.5	NM_000189	2	p12	18	1	53.58	64.78	0.611146	0.948664	0.827107	-0.215961	0.121557
chr2	84516584	84517818	ENST00000389394	intron	1	+	1234	ENSG00000115423	DNAH6	2951	protein_coding	12752	1	NM_001370.2	NM_001370	2	p11.2	77	0	NA	NA	NA	NA	NA	NA	NA
chr2	84518052	84525564	ENST00000389394	intron	2	+	7512	ENSG00000115423	DNAH6	2951	protein_coding	12752	1	NM_001370.2	NM_001370	2	p11.2	77	0	NA	NA	NA	NA	NA	NA	NA
chr2	84525739	84528903	ENST00000389394	intron	3	+	3164	ENSG00000115423	DNAH6	2951	protein_coding	12752	1	NM_001370.2	NM_001370	2	p11.2	77	0	NA	NA	NA	NA	NA	NA	NA
chr2	84529167	84544232	ENST00000389394	intron	4	+	15065	ENSG00000115423	DNAH6	2951	protein_coding	12752	1	NM_001370.2	NM_001370	2	p11.2	77	0	NA	NA	NA	NA	NA	NA	NA
chr2	84544501	84547267	ENST00000389394	intron	5	+	2766	ENSG00000115423	DNAH6	2951	protein_coding	12752	1	NM_001370.2	NM_001370	2	p11.2	77	0	NA	NA	NA	NA	NA	NA	NA
chr2	84547403	84547491	ENST00000389394	intron	6	+	88	ENSG00000115423	DNAH6	2951	protein_coding	12752	1	NM_001370.2	NM_001370	2	p11.2	77	0	NA	NA	NA	NA	NA	NA	NA
chr2	84547613	84548287	ENST00000389394	intron	7	+	674	ENSG00000115423	DNAH6	2951	protein_coding	12752	1	NM_001370.2	NM_001370	2	p11.2	77	0	NA	NA	NA	NA	NA	NA	NA
chr2	84548418	84549888	ENST00000389394	intron	8	+	1470	ENSG00000115423	DNAH6	2951	protein_coding	12752	1	NM_001370.2	NM_001370	2	p11.2	77	0	NA	NA	NA	NA	NA	NA	NA
chr2	84550058	84552917	ENST00000389394	intron	9	+	2859	ENSG00000115423	DNAH6	2951	protein_coding	12752	1	NM_001370.2	NM_001370	2	p11.2	77	0	NA	NA	NA	NA	NA	NA	NA
chr2	84553035	84557734	ENST00000389394	intron	10	+	4699	ENSG00000115423	DNAH6	2951	protein_coding	12752	1	NM_001370.2	NM_001370	2	p11.2	77	0	NA	NA	NA	NA	NA	NA	NA
chr2	84557936	84573466	ENST00000389394	intron	11	+	15530	ENSG00000115423	DNAH6	2951	protein_coding	12752	1	NM_001370.2	NM_001370	2	p11.2	77	0	NA	NA	NA	NA	NA	NA	NA
chr2	84573588	84577256	ENST00000389394	intron	12	+	3668	ENSG00000115423	DNAH6	2951	protein_coding	12752	1	NM_001370.2	NM_001370	2	p11.2	77	0	NA	NA	NA	NA	NA	NA	NA
chr2	84577409	84579526	ENST00000389394	intron	13	+	2117	ENSG00000115423	DNAH6	2951	protein_coding	12752	1	NM_001370.2	NM_001370	2	p11.2	77	0	NA	NA	NA	NA	NA	NA	NA
chr2	84579680	84583998	ENST00000389394	intron	14	+	4318	ENSG00000115423	DNAH6	2951	protein_coding	12752	1	NM_001370.2	NM_001370	2	p11.2	77	0	NA	NA	NA	NA	NA	NA	NA
chr2	84584251	84588825	ENST00000389394	intron	15	+	4574	ENSG00000115423	DNAH6	2951	protein_coding	12752	1	NM_001370.2	NM_001370	2	p11.2	77	0	NA	NA	NA	NA	NA	NA	NA
chr2	84588955	84593971	ENST00000389394	intron	16	+	5016	ENSG00000115423	DNAH6	2951	protein_coding	12752	1	NM_001370.2	NM_001370	2	p11.2	77	0	NA	NA	NA	NA	NA	NA	NA
chr2	84594086	84595645	ENST00000389394	intron	17	+	1559	ENSG00000115423	DNAH6	2951	protein_coding	12752	1	NM_001370.2	NM_001370	2	p11.2	77	0	NA	NA	NA	NA	NA	NA	NA
chr2	84595790	84604338	ENST00000389394	intron	18	+	8548	ENSG00000115423	DNAH6	2951	protein_coding	12752	1	NM_001370.2	NM_001370	2	p11.2	77	0	NA	NA	NA	NA	NA	NA	NA
chr2	84604552	84605499	ENST00000389394	intron	19	+	947	ENSG00000115423	DNAH6	2951	protein_coding	12752	1	NM_001370.2	NM_001370	2	p11.2	77	0	NA	NA	NA	NA	NA	NA	NA
chr2	84605593	84606975	ENST00000389394	intron	20	+	1382	ENSG00000115423	DNAH6	2951	protein_coding	12752	1	NM_001370.2	NM_001370	2	p11.2	77	0	NA	NA	NA	NA	NA	NA	NA
chr2	84607096	84611673	ENST00000389394	intron	21	+	4577	ENSG00000115423	DNAH6	2951	protein_coding	12752	1	NM_001370.2	NM_001370	2	p11.2	77	0	NA	NA	NA	NA	NA	NA	NA
chr2	84611855	84616885	ENST00000389394	intron	22	+	5030	ENSG00000115423	DNAH6	2951	protein_coding	12752	1	NM_001370.2	NM_001370	2	p11.2	77	0	NA	NA	NA	NA	NA	NA	NA
chr2	84616983	84619684	ENST00000389394	intron	23	+	2701	ENSG00000115423	DNAH6	2951	protein_coding	12752	1	NM_001370.2	NM_001370	2	p11.2	77	0	NA	NA	NA	NA	NA	NA	NA
chr2	84619905	84621190	ENST00000389394	intron	24	+	1285	ENSG00000115423	DNAH6	2951	protein_coding	12752	1	NM_001370.2	NM_001370	2	p11.2	77	0	NA	NA	NA	NA	NA	NA	NA
chr2	84621356	84621437	ENST00000389394	intron	25	+	81	ENSG00000115423	DNAH6	2951	protein_coding	12752	1	NM_001370.2	NM_001370	2	p11.2	77	0	NA	NA	NA	NA	NA	NA	NA
chr2	84621552	84624264	ENST00000389394	intron	26	+	2712	ENSG00000115423	DNAH6	2951	protein_coding	12752	1	NM_001370.2	NM_001370	2	p11.2	77	0	NA	NA	NA	NA	NA	NA	NA
chr2	84624391	84624464	ENST00000389394	intron	27	+	73	ENSG00000115423	DNAH6	2951	protein_coding	12752	1	NM_001370.2	NM_001370	2	p11.2	77	0	NA	NA	NA	NA	NA	NA	NA
chr2	84624621	84624901	ENST00000389394	intron	28	+	280	ENSG00000115423	DNAH6	2951	protein_coding	12752	1	NM_001370.2	NM_001370	2	p11.2	77	0	NA	NA	NA	NA	NA	NA	NA
chr2	84625064	84634503	ENST00000389394	intron	29	+	9439	ENSG00000115423	DNAH6	2951	protein_coding	12752	1	NM_001370.2	NM_001370	2	p11.2	77	0	NA	NA	NA	NA	NA	NA	NA
chr2	84634642	84637209	ENST00000389394	intron	30	+	2567	ENSG00000115423	DNAH6	2951	protein_coding	12752	1	NM_001370.2	NM_001370	2	p11.2	77	0	NA	NA	NA	NA	NA	NA	NA
chr2	84637378	84640429	ENST00000389394	intron	31	+	3051	ENSG00000115423	DNAH6	2951	protein_coding	12752	1	NM_001370.2	NM_001370	2	p11.2	77	0	NA	NA	NA	NA	NA	NA	NA
chr2	84640579	84641946	ENST00000389394	intron	32	+	1367	ENSG00000115423	DNAH6	2951	protein_coding	12752	1	NM_001370.2	NM_001370	2	p11.2	77	0	NA	NA	NA	NA	NA	NA	NA
chr2	84642055	84653318	ENST00000389394	intron	33	+	11263	ENSG00000115423	DNAH6	2951	protein_coding	12752	1	NM_001370.2	NM_001370	2	p11.2	77	0	NA	NA	NA	NA	NA	NA	NA
chr2	84653875	84654659	ENST00000389394	intron	34	+	784	ENSG00000115423	DNAH6	2951	protein_coding	12752	1	NM_001370.2	NM_001370	2	p11.2	77	0	NA	NA	NA	NA	NA	NA	NA
chr2	84654783	84658291	ENST00000389394	intron	35	+	3508	ENSG00000115423	DNAH6	2951	protein_coding	12752	1	NM_001370.2	NM_001370	2	p11.2	77	0	NA	NA	NA	NA	NA	NA	NA
chr2	84658475	84659025	ENST00000389394	intron	36	+	550	ENSG00000115423	DNAH6	2951	protein_coding	12752	1	NM_001370.2	NM_001370	2	p11.2	77	0	NA	NA	NA	NA	NA	NA	NA
chr2	84659170	84669288	ENST00000389394	intron	37	+	10118	ENSG00000115423	DNAH6	2951	protein_coding	12752	1	NM_001370.2	NM_001370	2	p11.2	77	0	NA	NA	NA	NA	NA	NA	NA
chr2	84669511	84670327	ENST00000389394	intron	38	+	816	ENSG00000115423	DNAH6	2951	protein_coding	12752	1	NM_001370.2	NM_001370	2	p11.2	77	0	NA	NA	NA	NA	NA	NA	NA
chr2	84670476	84672326	ENST00000389394	intron	39	+	1850	ENSG00000115423	DNAH6	2951	protein_coding	12752	1	NM_001370.2	NM_001370	2	p11.2	77	0	NA	NA	NA	NA	NA	NA	NA
chr2	84672485	84677004	ENST00000389394	intron	40	+	4519	ENSG00000115423	DNAH6	2951	protein_coding	12752	1	NM_001370.2	NM_001370	2	p11.2	77	0	NA	NA	NA	NA	NA	NA	NA
chr2	84677137	84681356	ENST00000389394	intron	41	+	4219	ENSG00000115423	DNAH6	2951	protein_coding	12752	1	NM_001370.2	NM_001370	2	p11.2	77	0	NA	NA	NA	NA	NA	NA	NA
chr2	84681529	84685325	ENST00000389394	intron	42	+	3796	ENSG00000115423	DNAH6	2951	protein_coding	12752	1	NM_001370.2	NM_001370	2	p11.2	77	0	NA	NA	NA	NA	NA	NA	NA
chr2	84685473	84686483	ENST00000389394	intron	43	+	1010	ENSG00000115423	DNAH6	2951	protein_coding	12752	1	NM_001370.2	NM_001370	2	p11.2	77	0	NA	NA	NA	NA	NA	NA	NA
chr2	84686558	84688438	ENST00000389394	intron	44	+	1880	ENSG00000115423	DNAH6	2951	protein_coding	12752	1	NM_001370.2	NM_001370	2	p11.2	77	0	NA	NA	NA	NA	NA	NA	NA
chr2	84688594	84694248	ENST00000389394	intron	45	+	5654	ENSG00000115423	DNAH6	2951	protein_coding	12752	1	NM_001370.2	NM_001370	2	p11.2	77	0	NA	NA	NA	NA	NA	NA	NA
chr2	84694481	84697574	ENST00000389394	intron	46	+	3093	ENSG00000115423	DNAH6	2951	protein_coding	12752	1	NM_001370.2	NM_001370	2	p11.2	77	0	NA	NA	NA	NA	NA	NA	NA
chr2	84697728	84699593	ENST00000389394	intron	47	+	1865	ENSG00000115423	DNAH6	2951	protein_coding	12752	1	NM_001370.2	NM_001370	2	p11.2	77	0	NA	NA	NA	NA	NA	NA	NA
chr2	84699735	84701096	ENST00000389394	intron	48	+	1361	ENSG00000115423	DNAH6	2951	protein_coding	12752	1	NM_001370.2	NM_001370	2	p11.2	77	0	NA	NA	NA	NA	NA	NA	NA
chr2	84701340	84703394	ENST00000389394	intron	49	+	2054	ENSG00000115423	DNAH6	2951	protein_coding	12752	1	NM_001370.2	NM_001370	2	p11.2	77	0	NA	NA	NA	NA	NA	NA	NA
chr2	84703563	84704066	ENST00000389394	intron	50	+	503	ENSG00000115423	DNAH6	2951	protein_coding	12752	1	NM_001370.2	NM_001370	2	p11.2	77	0	NA	NA	NA	NA	NA	NA	NA
chr2	84704303	84705485	ENST00000389394	intron	51	+	1182	ENSG00000115423	DNAH6	2951	protein_coding	12752	1	NM_001370.2	NM_001370	2	p11.2	77	0	NA	NA	NA	NA	NA	NA	NA
chr2	84705748	84706895	ENST00000389394	intron	52	+	1147	ENSG00000115423	DNAH6	2951	protein_coding	12752	1	NM_001370.2	NM_001370	2	p11.2	77	0	NA	NA	NA	NA	NA	NA	NA
chr2	84707020	84707519	ENST00000389394	intron	53	+	499	ENSG00000115423	DNAH6	2951	protein_coding	12752	1	NM_001370.2	NM_001370	2	p11.2	77	0	NA	NA	NA	NA	NA	NA	NA
chr2	84707717	84709342	ENST00000389394	intron	54	+	1625	ENSG00000115423	DNAH6	2951	protein_coding	12752	1	NM_001370.2	NM_001370	2	p11.2	77	0	NA	NA	NA	NA	NA	NA	NA
chr2	84709547	84710286	ENST00000389394	intron	55	+	739	ENSG00000115423	DNAH6	2951	protein_coding	12752	1	NM_001370.2	NM_001370	2	p11.2	77	0	NA	NA	NA	NA	NA	NA	NA
chr2	84710413	84713094	ENST00000389394	intron	56	+	2681	ENSG00000115423	DNAH6	2951	protein_coding	12752	1	NM_001370.2	NM_001370	2	p11.2	77	0	NA	NA	NA	NA	NA	NA	NA
chr2	84713260	84715559	ENST00000389394	intron	57	+	2299	ENSG00000115423	DNAH6	2951	protein_coding	12752	1	NM_001370.2	NM_001370	2	p11.2	77	0	NA	NA	NA	NA	NA	NA	NA
chr2	84715628	84718203	ENST00000389394	intron	58	+	2575	ENSG00000115423	DNAH6	2951	protein_coding	12752	1	NM_001370.2	NM_001370	2	p11.2	77	0	NA	NA	NA	NA	NA	NA	NA
chr2	84718385	84722624	ENST00000389394	intron	59	+	4239	ENSG00000115423	DNAH6	2951	protein_coding	12752	1	NM_001370.2	NM_001370	2	p11.2	77	0	NA	NA	NA	NA	NA	NA	NA
chr2	84722805	84727668	ENST00000389394	intron	60	+	4863	ENSG00000115423	DNAH6	2951	protein_coding	12752	1	NM_001370.2	NM_001370	2	p11.2	77	0	NA	NA	NA	NA	NA	NA	NA
chr2	84727903	84733443	ENST00000389394	intron	61	+	5540	ENSG00000115423	DNAH6	2951	protein_coding	12752	1	NM_001370.2	NM_001370	2	p11.2	77	0	6.55	9.58	0.198033	0.972511	0.683716	-0.485683	0.288795
chr2	84733580	84745079	ENST00000389394	intron	62	+	11499	ENSG00000115423	DNAH6	2951	protein_coding	12752	1	NM_001370.2	NM_001370	2	p11.2	77	0	NA	NA	NA	NA	NA	NA	NA
chr2	84745250	84762754	ENST00000389394	intron	63	+	17504	ENSG00000115423	DNAH6	2951	protein_coding	12752	1	NM_001370.2	NM_001370	2	p11.2	77	0	NA	NA	NA	NA	NA	NA	NA
chr2	84762946	84781492	ENST00000389394	intron	64	+	18546	ENSG00000115423	DNAH6	2951	protein_coding	12752	1	NM_001370.2	NM_001370	2	p11.2	77	0	NA	NA	NA	NA	NA	NA	NA
chr2	84781654	84784721	ENST00000389394	intron	65	+	3067	ENSG00000115423	DNAH6	2951	protein_coding	12752	1	NM_001370.2	NM_001370	2	p11.2	77	0	NA	NA	NA	NA	NA	NA	NA
chr2	84784811	84785609	ENST00000389394	intron	66	+	798	ENSG00000115423	DNAH6	2951	protein_coding	12752	1	NM_001370.2	NM_001370	2	p11.2	77	0	NA	NA	NA	NA	NA	NA	NA
chr2	84785757	84787163	ENST00000389394	intron	67	+	1406	ENSG00000115423	DNAH6	2951	protein_coding	12752	1	NM_001370.2	NM_001370	2	p11.2	77	0	NA	NA	NA	NA	NA	NA	NA
chr2	84787303	84796305	ENST00000389394	intron	68	+	9002	ENSG00000115423	DNAH6	2951	protein_coding	12752	1	NM_001370.2	NM_001370	2	p11.2	77	0	NA	NA	NA	NA	NA	NA	NA
chr2	84796426	84797536	ENST00000389394	intron	69	+	1110	ENSG00000115423	DNAH6	2951	protein_coding	12752	1	NM_001370.2	NM_001370	2	p11.2	77	0	NA	NA	NA	NA	NA	NA	NA
chr2	84797659	84805664	ENST00000389394	intron	70	+	8005	ENSG00000115423	DNAH6	2951	protein_coding	12752	1	NM_001370.2	NM_001370	2	p11.2	77	0	NA	NA	NA	NA	NA	NA	NA
chr2	84805795	84808414	ENST00000389394	intron	71	+	2619	ENSG00000115423	DNAH6	2951	protein_coding	12752	1	NM_001370.2	NM_001370	2	p11.2	77	0	NA	NA	NA	NA	NA	NA	NA
chr2	84808543	84812340	ENST00000389394	intron	72	+	3797	ENSG00000115423	DNAH6	2951	protein_coding	12752	1	NM_001370.2	NM_001370	2	p11.2	77	0	NA	NA	NA	NA	NA	NA	NA
chr2	84812527	84813057	ENST00000389394	intron	73	+	530	ENSG00000115423	DNAH6	2951	protein_coding	12752	1	NM_001370.2	NM_001370	2	p11.2	77	0	NA	NA	NA	NA	NA	NA	NA
chr2	84813131	84813970	ENST00000389394	intron	74	+	839	ENSG00000115423	DNAH6	2951	protein_coding	12752	1	NM_001370.2	NM_001370	2	p11.2	77	0	NA	NA	NA	NA	NA	NA	NA
chr2	84814123	84815860	ENST00000389394	intron	75	+	1737	ENSG00000115423	DNAH6	2951	protein_coding	12752	1	NM_001370.2	NM_001370	2	p11.2	77	0	NA	NA	NA	NA	NA	NA	NA
chr2	84816084	84819304	ENST00000389394	intron	76	+	3220	ENSG00000115423	DNAH6	2951	protein_coding	12752	1	NM_001370.2	NM_001370	2	p11.2	77	1	NA	NA	NA	NA	NA	NA	NA
chr2	85322742	85324914	ENST00000377386	intron	3	-	2172	ENSG00000152291	TGOLN2	15450	protein_coding	6050	1	NM_006464.4	NM_001206841	2	p11.2	4	1	160.95	556.53	0.170456	0.426976	0.289203	-0.118747	0.137773
chr2	85324999	85326507	ENST00000377386	intron	2	-	1508	ENSG00000152291	TGOLN2	15450	protein_coding	6050	1	NM_006464.4	NM_001206841	2	p11.2	4	0	281.11	324.95	0.782423	0.927513	0.865087	-0.0826642	0.0624261
chr2	85327686	85327916	ENST00000377386	intron	1	-	230	ENSG00000152291	TGOLN2	15450	protein_coding	6050	1	NM_006464.4	NM_001206841	2	p11.2	4	0	227.07	254.75	0.815225	0.947672	0.891344	-0.0761198	0.0563273
chr2	85584494	85591724	ENST00000306384	intron	1	+	7230	ENSG00000168899	VAMP5	12646	protein_coding	660	1	NM_006634.3	NM_006634	2	p11.2	3	0	10.64	28	0.122402	0.687702	0.38	-0.257598	0.307702
chr2	85591863	85592947	ENST00000306384	intron	2	+	1084	ENSG00000168899	VAMP5	12646	protein_coding	660	1	NM_006634.3	NM_006634	2	p11.2	3	1	66.44	109.44	0.366177	0.783575	0.607091	-0.240914	0.176484
chr2	85840393	85844395	ENST00000638572	intron	6	-	4002	ENSG00000115525	ST3GAL5	10872	protein_coding	4366	1	NM_003896.4	NM_003896	2	p11.2	7	1	37.8	55.67	0.471495	0.84981	0.679001	-0.207506	0.170809
chr2	85844555	85846376	ENST00000638572	intron	5	-	1821	ENSG00000115525	ST3GAL5	10872	protein_coding	4366	1	NM_003896.4	NM_003896	2	p11.2	7	0	29.27	46.89	0.422823	0.801818	0.624227	-0.201404	0.177591
chr2	85846564	85847860	ENST00000638572	intron	4	-	1296	ENSG00000115525	ST3GAL5	10872	protein_coding	4366	1	NM_003896.4	NM_003896	2	p11.2	7	0	29.11	73.85	0.206162	0.620281	0.394177	-0.188015	0.226104
chr2	85848205	85861180	ENST00000638572	intron	3	-	12975	ENSG00000115525	ST3GAL5	10872	protein_coding	4366	1	NM_003896.4	NM_003896	2	p11.2	7	0	23.6	100.27	0.150027	0.33541	0.235365	-0.0853372	0.100046
chr2	85861293	85863361	ENST00000638572	intron	2	-	2068	ENSG00000115525	ST3GAL5	10872	protein_coding	4366	1	NM_003896.4	NM_003896	2	p11.2	7	0	42.55	61.64	0.468597	0.865313	0.690299	-0.221701	0.175015
chr2	85863486	85888823	ENST00000638572	intron	1	-	25337	ENSG00000115525	ST3GAL5	10872	protein_coding	4366	1	NM_003896.4	NM_003896	2	p11.2	7	0	24.18	50.84	0.270104	0.698929	0.47561	-0.205506	0.223319
chr2	86106352	86108349	ENST00000254630	intron	1	+	1997	ENSG00000132300	PTCD3	24717	protein_coding	6681	1	NM_017952.6	NM_017952	2	p11.2	24	0	54.98	70.62	0.58727	0.929818	0.778533	-0.191263	0.151285
chr2	86108403	86108499	ENST00000254630	intron	2	+	96	ENSG00000132300	PTCD3	24717	protein_coding	6681	1	NM_017952.6	NM_017952	2	p11.2	24	0	73.49	85.8	0.653005	0.974366	0.856527	-0.203522	0.11784
chr2	86108537	86111112	ENST00000254630	intron	3	+	2575	ENSG00000132300	PTCD3	24717	protein_coding	6681	1	NM_017952.6	NM_017952	2	p11.2	24	0	90.82	115.33	0.621316	0.907614	0.787479	-0.166163	0.120135
chr2	86111159	86116529	ENST00000254630	intron	4	+	5370	ENSG00000132300	PTCD3	24717	protein_coding	6681	1	NM_017952.6	NM_017952	2	p11.2	24	0	103.09	122.47	0.718196	0.934003	0.841757	-0.123561	0.0922463
chr2	86116599	86117054	ENST00000254630	intron	5	+	455	ENSG00000132300	PTCD3	24717	protein_coding	6681	1	NM_017952.6	NM_017952	2	p11.2	24	0	114.76	129.71	0.790581	0.948984	0.884743	-0.0941616	0.0642414
chr2	86117160	86118920	ENST00000254630	intron	6	+	1760	ENSG00000132300	PTCD3	24717	protein_coding	6681	1	NM_017952.6	NM_017952	2	p11.2	24	0	69.47	92.91	0.588653	0.874669	0.747713	-0.15906	0.126956
chr2	86119045	86121478	ENST00000254630	intron	7	+	2433	ENSG00000132300	PTCD3	24717	protein_coding	6681	1	NM_017952.6	NM_017952	2	p11.2	24	0	41.76	81.58	0.34881	0.681789	0.51189	-0.163081	0.169899
chr2	86121595	86123700	ENST00000254630	intron	8	+	2105	ENSG00000132300	PTCD3	24717	protein_coding	6681	1	NM_017952.6	NM_017952	2	p11.2	24	0	63.87	76.29	0.667121	0.947729	0.8372	-0.170079	0.110529
chr2	86123763	86124994	ENST00000254630	intron	9	+	1231	ENSG00000132300	PTCD3	24717	protein_coding	6681	1	NM_017952.6	NM_017952	2	p11.2	24	0	72.13	98.31	0.546486	0.878261	0.7337	-0.187214	0.144562
chr2	86125083	86125454	ENST00000254630	intron	10	+	371	ENSG00000132300	PTCD3	24717	protein_coding	6681	1	NM_017952.6	NM_017952	2	p11.2	24	0	85.27	115.04	0.595983	0.857734	0.74122	-0.145238	0.116513
chr2	86125516	86125794	ENST00000254630	intron	11	+	278	ENSG00000132300	PTCD3	24717	protein_coding	6681	1	NM_017952.6	NM_017952	2	p11.2	24	0	60.73	86.49	0.518784	0.867593	0.702162	-0.183378	0.165431
chr2	86125881	86127160	ENST00000254630	intron	12	+	1279	ENSG00000132300	PTCD3	24717	protein_coding	6681	1	NM_017952.6	NM_017952	2	p11.2	24	0	43.62	69.38	0.441417	0.79672	0.628711	-0.187295	0.168009
chr2	86127306	86127940	ENST00000254630	intron	13	+	634	ENSG00000132300	PTCD3	24717	protein_coding	6681	1	NM_017952.6	NM_017952	2	p11.2	24	0	34.22	117.11	0.193255	0.405044	0.292204	-0.0989488	0.11284
chr2	86127992	86130647	ENST00000254630	intron	14	+	2655	ENSG00000132300	PTCD3	24717	protein_coding	6681	1	NM_017952.6	NM_017952	2	p11.2	24	0	49.95	79.29	0.436515	0.802471	0.629966	-0.193451	0.172505
chr2	86130738	86131077	ENST00000254630	intron	15	+	339	ENSG00000132300	PTCD3	24717	protein_coding	6681	1	NM_017952.6	NM_017952	2	p11.2	24	0	54.27	114.49	0.311341	0.654169	0.474015	-0.162675	0.180154
chr2	86131107	86132317	ENST00000254630	intron	16	+	1210	ENSG00000132300	PTCD3	24717	protein_coding	6681	1	NM_017952.6	NM_017952	2	p11.2	24	0	64.11	107.35	0.44	0.748259	0.597205	-0.157206	0.151054
chr2	86132425	86133177	ENST00000254630	intron	17	+	752	ENSG00000132300	PTCD3	24717	protein_coding	6681	1	NM_017952.6	NM_017952	2	p11.2	24	0	43.71	86.42	0.339822	0.67984	0.505786	-0.165963	0.174055
chr2	86133257	86133345	ENST00000254630	intron	18	+	88	ENSG00000132300	PTCD3	24717	protein_coding	6681	1	NM_017952.6	NM_017952	2	p11.2	24	0	50.73	97.85	0.334119	0.709796	0.518447	-0.184328	0.191349
chr2	86133437	86134291	ENST00000254630	intron	19	+	854	ENSG00000132300	PTCD3	24717	protein_coding	6681	1	NM_017952.6	NM_017952	2	p11.2	24	0	41.53	59.96	0.486247	0.872972	0.692628	-0.206382	0.180343
chr2	86134378	86134838	ENST00000254630	intron	20	+	460	ENSG00000132300	PTCD3	24717	protein_coding	6681	1	NM_017952.6	NM_017952	2	p11.2	24	0	53.98	74	0.533556	0.876059	0.729459	-0.195903	0.146599
chr2	86134988	86136520	ENST00000254630	intron	21	+	1532	ENSG00000132300	PTCD3	24717	protein_coding	6681	1	NM_017952.6	NM_017952	2	p11.2	24	0	51.4	104.47	0.328146	0.640401	0.492007	-0.163861	0.148393
chr2	86136563	86136981	ENST00000254630	intron	22	+	418	ENSG00000132300	PTCD3	24717	protein_coding	6681	1	NM_017952.6	NM_017952	2	p11.2	24	0	49.27	100.29	0.338687	0.634992	0.491275	-0.152588	0.143717
chr2	86137141	86137468	ENST00000254630	intron	23	+	327	ENSG00000132300	PTCD3	24717	protein_coding	6681	1	NM_017952.6	NM_017952	2	p11.2	24	1	78.56	120.44	0.500866	0.785704	0.652275	-0.151409	0.133429
chr2	86505950	86507478	ENST00000263856	intron	5	-	1528	ENSG00000115561	CHMP3	29865	protein_coding	3138	1	NM_016079.4	NM_016079	2	p11.2	6	1	125.45	173.89	0.550311	0.867821	0.721433	-0.171122	0.146388
chr2	86507594	86510357	ENST00000263856	intron	4	-	2763	ENSG00000115561	CHMP3	29865	protein_coding	3138	1	NM_016079.4	NM_016079	2	p11.2	6	0	202.69	239.93	0.73989	0.922992	0.844788	-0.104898	0.0782037
chr2	86510480	86529217	ENST00000263856	intron	3	-	18737	ENSG00000115561	CHMP3	29865	protein_coding	3138	1	NM_016079.4	NM_016079	2	p11.2	6	0	175.96	240.27	0.620639	0.828234	0.732343	-0.111704	0.0958914
chr2	86529398	86542251	ENST00000263856	intron	2	-	12853	ENSG00000115561	CHMP3	29865	protein_coding	3138	1	NM_016079.4	NM_016079	2	p11.2	6	0	138.98	187.67	0.644051	0.820422	0.740555	-0.0965043	0.079867
chr2	86542313	86563303	ENST00000263856	intron	1	-	20990	ENSG00000115561	CHMP3	29865	protein_coding	3138	1	NM_016079.4	NM_016079	2	p11.2	6	0	128.22	240.84	0.380123	0.68276	0.532387	-0.152264	0.150374
chr2	86720810	86740926	ENST00000283632	intron	1	+	20116	ENSG00000153561	RMND5A	25850	protein_coding	6183	1	NM_022780.4	NM_022780	2	p11.2	9	0	293.85	346.65	0.730515	0.924551	0.847685	-0.11717	0.076866
chr2	86741070	86751895	ENST00000283632	intron	2	+	10825	ENSG00000153561	RMND5A	25850	protein_coding	6183	1	NM_022780.4	NM_022780	2	p11.2	9	0	173.64	203.35	0.70824	0.954918	0.853897	-0.145657	0.101021
chr2	86752031	86753457	ENST00000283632	intron	3	+	1426	ENSG00000153561	RMND5A	25850	protein_coding	6183	1	NM_022780.4	NM_022780	2	p11.2	9	0	294.02	328.4	0.799955	0.949692	0.895311	-0.0953553	0.0543815
chr2	86753559	86765026	ENST00000283632	intron	4	+	11467	ENSG00000153561	RMND5A	25850	protein_coding	6183	1	NM_022780.4	NM_022780	2	p11.2	9	0	319.22	379.85	0.719336	0.920287	0.840384	-0.121048	0.0799023
chr2	86765194	86765858	ENST00000283632	intron	5	+	664	ENSG00000153561	RMND5A	25850	protein_coding	6183	1	NM_022780.4	NM_022780	2	p11.2	9	0	174.35	193.65	0.797349	0.957921	0.900336	-0.102986	0.0575857
chr2	86766025	86770022	ENST00000283632	intron	6	+	3997	ENSG00000153561	RMND5A	25850	protein_coding	6183	1	NM_022780.4	NM_022780	2	p11.2	9	0	310.2	345.64	0.802267	0.954447	0.897466	-0.0951982	0.0569815
chr2	86770126	86771557	ENST00000283632	intron	7	+	1431	ENSG00000153561	RMND5A	25850	protein_coding	6183	1	NM_022780.4	NM_022780	2	p11.2	9	0	375.91	401	0.871148	0.974414	0.937431	-0.0662834	0.0369824
chr2	86771713	86773347	ENST00000283632	intron	8	+	1634	ENSG00000153561	RMND5A	25850	protein_coding	6183	1	NM_022780.4	NM_022780	2	p11.2	9	1	167.71	199.44	0.672632	0.938897	0.840905	-0.168273	0.0979928
chr2	87757427	87772168	ENST00000398146	intron	22	-	14741	ENSG00000185304	RGPD2	32415	protein_coding	6770	1	NM_001078170.3	NM_001078170	2	p11.2	23	1	15.22	19.29	0.407404	0.972275	0.78901	-0.381606	0.183266
chr2	87772365	87774943	ENST00000398146	intron	21	-	2578	ENSG00000185304	RGPD2	32415	protein_coding	6770	1	NM_001078170.3	NM_001078170	2	p11.2	23	0	21.64	21.89	0.773093	0.997721	0.988579	-0.215486	0.00914206
chr2	87775084	87782123	ENST00000398146	intron	20	-	7039	ENSG00000185304	RGPD2	32415	protein_coding	6770	1	NM_001078170.3	NM_001078170	2	p11.2	23	0	17.51	19.78	0.674642	0.993003	0.885238	-0.210595	0.107766
chr2	87784348	87785074	ENST00000398146	intron	19	-	726	ENSG00000185304	RGPD2	32415	protein_coding	6770	1	NM_001078170.3	NM_001078170	2	p11.2	23	0	26.82	28.93	0.707388	0.988979	0.927065	-0.219678	0.0619141
chr2	87785170	87788721	ENST00000398146	intron	18	-	3551	ENSG00000185304	RGPD2	32415	protein_coding	6770	1	NM_001078170.3	NM_001078170	2	p11.2	23	0	82.89	88	0.805715	0.994478	0.941932	-0.136216	0.0525465
chr2	87788840	87791989	ENST00000398146	intron	17	-	3149	ENSG00000185304	RGPD2	32415	protein_coding	6770	1	NM_001078170.3	NM_001078170	2	p11.2	23	0	33.49	33.62	0.817672	0.999451	0.996133	-0.178461	0.00331802
chr2	87792074	87792161	ENST00000398146	intron	16	-	87	ENSG00000185304	RGPD2	32415	protein_coding	6770	1	NM_001078170.3	NM_001078170	2	p11.2	23	0	25.84	25.93	0.814436	0.9987	0.996529	-0.182093	0.00217134
chr2	87792342	87793221	ENST00000398146	intron	15	-	879	ENSG00000185304	RGPD2	32415	protein_coding	6770	1	NM_001078170.3	NM_001078170	2	p11.2	23	0	27.45	27.45	0.874038	0.997461	1	-0.125962	-0.00253924
chr2	87793369	87793630	ENST00000398146	intron	14	-	261	ENSG00000185304	RGPD2	32415	protein_coding	6770	1	NM_001078170.3	NM_001078170	2	p11.2	23	0	22.62	22.67	0.845194	0.997651	0.997794	-0.152601	-0.000143874
chr2	87793769	87794034	ENST00000398146	intron	13	-	265	ENSG00000185304	RGPD2	32415	protein_coding	6770	1	NM_001078170.3	NM_001078170	2	p11.2	23	0	20.31	20.67	0.836014	0.995527	0.982583	-0.14657	0.0129439
chr2	87794194	87795116	ENST00000398146	intron	12	-	922	ENSG00000185304	RGPD2	32415	protein_coding	6770	1	NM_001078170.3	NM_001078170	2	p11.2	23	0	13.09	13.31	0.793158	0.995018	0.983471	-0.190313	0.0115474
chr2	87795241	87795407	ENST00000398146	intron	11	-	166	ENSG00000185304	RGPD2	32415	protein_coding	6770	1	NM_001078170.3	NM_001078170	2	p11.2	23	0	16.44	16.53	0.800951	0.996932	0.994555	-0.193604	0.00237652
chr2	87795584	87795666	ENST00000398146	intron	10	-	82	ENSG00000185304	RGPD2	32415	protein_coding	6770	1	NM_001078170.3	NM_001078170	2	p11.2	23	0	38.62	38.73	0.935765	0.996841	0.99716	-0.0613948	-0.000318596
chr2	87795849	87797964	ENST00000398146	intron	9	-	2115	ENSG00000185304	RGPD2	32415	protein_coding	6770	1	NM_001078170.3	NM_001078170	2	p11.2	23	0	20.84	21.35	0.739247	0.998029	0.976112	-0.236865	0.0219167
chr2	87798175	87800604	ENST00000398146	intron	8	-	2429	ENSG00000185304	RGPD2	32415	protein_coding	6770	1	NM_001078170.3	NM_001078170	2	p11.2	23	0	7.29	14.84	0.106033	0.915685	0.49124	-0.385206	0.424445
chr2	87800693	87806695	ENST00000398146	intron	7	-	6002	ENSG00000185304	RGPD2	32415	protein_coding	6770	1	NM_001078170.3	NM_001078170	2	p11.2	23	0	NA	NA	NA	NA	NA	NA	NA
chr2	87806892	87811484	ENST00000398146	intron	6	-	4592	ENSG00000185304	RGPD2	32415	protein_coding	6770	1	NM_001078170.3	NM_001078170	2	p11.2	23	0	NA	NA	NA	NA	NA	NA	NA
chr2	87811631	87811975	ENST00000398146	intron	5	-	344	ENSG00000185304	RGPD2	32415	protein_coding	6770	1	NM_001078170.3	NM_001078170	2	p11.2	23	0	11.07	18.67	0.218621	0.969461	0.59293	-0.374309	0.376531
chr2	87812207	87816268	ENST00000398146	intron	4	-	4061	ENSG00000185304	RGPD2	32415	protein_coding	6770	1	NM_001078170.3	NM_001078170	2	p11.2	23	0	19.78	20.58	0.773797	0.997204	0.961127	-0.18733	0.0360764
chr2	87816422	87816865	ENST00000398146	intron	3	-	443	ENSG00000185304	RGPD2	32415	protein_coding	6770	1	NM_001078170.3	NM_001078170	2	p11.2	23	0	39.67	39.73	0.867721	0.999316	0.99849	-0.130769	0.00082596
chr2	87816978	87818558	ENST00000398146	intron	2	-	1580	ENSG00000185304	RGPD2	32415	protein_coding	6770	1	NM_001078170.3	NM_001078170	2	p11.2	23	0	25.84	26.58	0.810913	0.994829	0.97216	-0.161247	0.0226697
chr2	87818624	87825657	ENST00000398146	intron	1	-	7033	ENSG00000185304	RGPD2	32415	protein_coding	6770	1	NM_001078170.3	NM_001078170	2	p11.2	23	0	NA	NA	NA	NA	NA	NA	NA
chr2	88557937	88558916	ENST00000303236	intron	16	-	979	ENSG00000172071	EIF2AK3	3255	protein_coding	4536	1	NM_004836.7	NM_004836	2	p11.2	17	1	28.09	40.38	0.435118	0.888802	0.695641	-0.260523	0.193161
chr2	88558980	88562288	ENST00000303236	intron	15	-	3308	ENSG00000172071	EIF2AK3	3255	protein_coding	4536	1	NM_004836.7	NM_004836	2	p11.2	17	0	24.04	41.25	0.335378	0.807861	0.582788	-0.24741	0.225073
chr2	88562391	88570873	ENST00000303236	intron	14	-	8482	ENSG00000172071	EIF2AK3	3255	protein_coding	4536	1	NM_004836.7	NM_004836	2	p11.2	17	0	22.47	56.25	0.234874	0.587002	0.399467	-0.164592	0.187535
chr2	88571042	88574665	ENST00000303236	intron	13	-	3623	ENSG00000172071	EIF2AK3	3255	protein_coding	4536	1	NM_004836.7	NM_004836	2	p11.2	17	0	39.55	51.78	0.542377	0.907976	0.763808	-0.221431	0.144168
chr2	88575447	88576553	ENST00000303236	intron	12	-	1106	ENSG00000172071	EIF2AK3	3255	protein_coding	4536	1	NM_004836.7	NM_004836	2	p11.2	17	0	40.89	48.8	0.623286	0.958867	0.83791	-0.214624	0.120957
chr2	88576704	88579517	ENST00000303236	intron	11	-	2813	ENSG00000172071	EIF2AK3	3255	protein_coding	4536	1	NM_004836.7	NM_004836	2	p11.2	17	0	31.62	45.31	0.476355	0.879283	0.697859	-0.221505	0.181424
chr2	88579641	88583429	ENST00000303236	intron	10	-	3788	ENSG00000172071	EIF2AK3	3255	protein_coding	4536	1	NM_004836.7	NM_004836	2	p11.2	17	0	26.93	51.75	0.263573	0.784577	0.520386	-0.256814	0.26419
chr2	88583543	88585840	ENST00000303236	intron	9	-	2297	ENSG00000172071	EIF2AK3	3255	protein_coding	4536	1	NM_004836.7	NM_004836	2	p11.2	17	0	30.07	51.25	0.426133	0.750935	0.586732	-0.160599	0.164203
chr2	88586062	88587981	ENST00000303236	intron	8	-	1919	ENSG00000172071	EIF2AK3	3255	protein_coding	4536	1	NM_004836.7	NM_004836	2	p11.2	17	0	37.62	52.73	0.511454	0.869482	0.713446	-0.201992	0.156036
chr2	88588105	88588760	ENST00000303236	intron	7	-	655	ENSG00000172071	EIF2AK3	3255	protein_coding	4536	1	NM_004836.7	NM_004836	2	p11.2	17	0	27.09	37.51	0.486703	0.901644	0.722207	-0.235504	0.179437
chr2	88588902	88590442	ENST00000303236	intron	6	-	1540	ENSG00000172071	EIF2AK3	3255	protein_coding	4536	1	NM_004836.7	NM_004836	2	p11.2	17	0	40.36	53.02	0.564371	0.905571	0.761222	-0.196851	0.144349
chr2	88590606	88590817	ENST00000303236	intron	5	-	211	ENSG00000172071	EIF2AK3	3255	protein_coding	4536	1	NM_004836.7	NM_004836	2	p11.2	17	0	50.18	61.96	0.627717	0.929566	0.809877	-0.18216	0.119689
chr2	88591053	88593271	ENST00000303236	intron	4	-	2218	ENSG00000172071	EIF2AK3	3255	protein_coding	4536	1	NM_004836.7	NM_004836	2	p11.2	17	0	45.51	67.6	0.483791	0.838461	0.673225	-0.189434	0.165237
chr2	88593406	88595468	ENST00000303236	intron	3	-	2062	ENSG00000172071	EIF2AK3	3255	protein_coding	4536	1	NM_004836.7	NM_004836	2	p11.2	17	0	33.98	52.91	0.454101	0.824018	0.642223	-0.188121	0.181795
chr2	88595664	88613723	ENST00000303236	intron	2	-	18059	ENSG00000172071	EIF2AK3	3255	protein_coding	4536	1	NM_004836.7	NM_004836	2	p11.2	17	0	23.05	44.09	0.311991	0.732428	0.522794	-0.210803	0.209634
chr2	88613854	88626966	ENST00000303236	intron	1	-	13112	ENSG00000172071	EIF2AK3	3255	protein_coding	4536	1	NM_004836.7	NM_004836	2	p11.2	17	0	26.75	40.47	0.431374	0.862669	0.660983	-0.229609	0.201686
chr2	88691984	88698483	ENST00000283646	intron	1	+	6499	ENSG00000153574	RPIA	10297	protein_coding	1813	1	NM_144563.3	NM_144563	2	p11.2	9	0	114.25	126	0.756799	0.983662	0.906746	-0.149947	0.0769163
chr2	88698545	88700008	ENST00000283646	intron	2	+	1463	ENSG00000153574	RPIA	10297	protein_coding	1813	1	NM_144563.3	NM_144563	2	p11.2	9	0	114.64	126.02	0.673891	0.988199	0.909697	-0.235806	0.0785022
chr2	88700065	88729277	ENST00000283646	intron	3	+	29212	ENSG00000153574	RPIA	10297	protein_coding	1813	1	NM_144563.3	NM_144563	2	p11.2	9	0	101.91	130.29	0.490954	0.932224	0.782178	-0.291224	0.150045
chr2	88729338	88734551	ENST00000283646	intron	4	+	5213	ENSG00000153574	RPIA	10297	protein_coding	1813	1	NM_144563.3	NM_144563	2	p11.2	9	0	107.45	125.04	0.573747	0.979305	0.859325	-0.285578	0.11998
chr2	88734617	88735668	ENST00000283646	intron	5	+	1051	ENSG00000153574	RPIA	10297	protein_coding	1813	1	NM_144563.3	NM_144563	2	p11.2	9	0	139.69	161.55	0.752227	0.935934	0.864686	-0.112459	0.0712481
chr2	88735738	88736534	ENST00000283646	intron	6	+	796	ENSG00000153574	RPIA	10297	protein_coding	1813	1	NM_144563.3	NM_144563	2	p11.2	9	0	198.89	206.44	0.870227	0.995256	0.963428	-0.0932003	0.0318286
chr2	88736677	88737976	ENST00000283646	intron	7	+	1299	ENSG00000153574	RPIA	10297	protein_coding	1813	1	NM_144563.3	NM_144563	2	p11.2	9	0	160.24	173.07	0.764798	0.984189	0.925868	-0.16107	0.0583209
chr2	88738077	88749980	ENST00000283646	intron	8	+	11903	ENSG00000153574	RPIA	10297	protein_coding	1813	1	NM_144563.3	NM_144563	2	p11.2	9	1	144.35	153.45	0.814394	0.993027	0.940697	-0.126304	0.05233
chr2	95025886	95047958	ENST00000309988	intron	1	+	22072	ENSG00000172005	MAL	6817	protein_coding	1084	1	NM_002371.4	NM_002371	2	q11.1	4	0	55.09	102.85	0.350825	0.708015	0.535634	-0.184809	0.17238
chr2	95048127	95049580	ENST00000309988	intron	2	+	1453	ENSG00000172005	MAL	6817	protein_coding	1084	1	NM_002371.4	NM_002371	2	q11.1	4	0	100.22	118.56	0.707865	0.938587	0.84531	-0.137446	0.0932769
chr2	95049707	95053380	ENST00000309988	intron	3	+	3673	ENSG00000172005	MAL	6817	protein_coding	1084	1	NM_002371.4	NM_002371	2	q11.1	4	1	117.75	140.33	0.734441	0.921351	0.839094	-0.104652	0.0822579
chr2	95150268	95152673	ENST00000295208	intron	4	-	2405	ENSG00000144026	ZNF514	25894	protein_coding	6189	1	NM_032788.3	NM_032788	2	q11.1	5	1	21.25	25.69	0.570489	0.966527	0.82717	-0.256681	0.139357
chr2	95152770	95153132	ENST00000295208	intron	3	-	362	ENSG00000144026	ZNF514	25894	protein_coding	6189	1	NM_032788.3	NM_032788	2	q11.1	5	0	14.51	20.09	0.427891	0.925123	0.72225	-0.294359	0.202873
chr2	95153260	95157350	ENST00000295208	intron	2	-	4090	ENSG00000144026	ZNF514	25894	protein_coding	6189	1	NM_032788.3	NM_032788	2	q11.1	5	0	NA	NA	NA	NA	NA	NA	NA
chr2	95157440	95159239	ENST00000295208	intron	1	-	1799	ENSG00000144026	ZNF514	25894	protein_coding	6189	1	NM_032788.3	NM_032788	2	q11.1	5	0	NA	NA	NA	NA	NA	NA	NA
chr2	95851196	95851693	ENST00000456556	intron	66	-	497	ENSG00000174501	ANKRD36C	32946	protein_coding	5428	1	NA	NA	2	q11.1	67	1	72.95	83.93	0.736224	0.960732	0.869177	-0.132953	0.0915552
chr2	95851788	95852125	ENST00000456556	intron	65	-	337	ENSG00000174501	ANKRD36C	32946	protein_coding	5428	1	NA	NA	2	q11.1	67	0	NA	NA	NA	NA	NA	NA	NA
chr2	95852197	95853708	ENST00000456556	intron	64	-	1511	ENSG00000174501	ANKRD36C	32946	protein_coding	5428	1	NA	NA	2	q11.1	67	0	4.33	97.36	0.000903467	0.178651	0.0444741	-0.0435707	0.134176
chr2	95853862	95855265	ENST00000456556	intron	63	-	1403	ENSG00000174501	ANKRD36C	32946	protein_coding	5428	1	NA	NA	2	q11.1	67	0	32.67	33.58	0.890508	0.995035	0.972901	-0.0823929	0.0221346
chr2	95856181	95857308	ENST00000456556	intron	62	-	1127	ENSG00000174501	ANKRD36C	32946	protein_coding	5428	1	NA	NA	2	q11.1	67	0	119.35	120.15	0.964716	0.999055	0.993342	-0.0286259	0.00571287
chr2	95857493	95859860	ENST00000456556	intron	61	-	2367	ENSG00000174501	ANKRD36C	32946	protein_coding	5428	1	NA	NA	2	q11.1	67	0	63.45	69.6	0.765638	0.984741	0.911638	-0.146	0.0731027
chr2	95860075	95867439	ENST00000456556	intron	60	-	7364	ENSG00000174501	ANKRD36C	32946	protein_coding	5428	1	NA	NA	2	q11.1	67	0	41.18	52.44	0.59938	0.90364	0.785278	-0.185899	0.118362
chr2	95867582	95876438	ENST00000456556	intron	59	-	8856	ENSG00000174501	ANKRD36C	32946	protein_coding	5428	1	NA	NA	2	q11.1	67	0	81.6	90.67	0.786008	0.96737	0.899967	-0.113959	0.0674035
chr2	95876510	95880426	ENST00000456556	intron	58	-	3916	ENSG00000174501	ANKRD36C	32946	protein_coding	5428	1	NA	NA	2	q11.1	67	0	62.22	111.62	0.433132	0.672044	0.557427	-0.124295	0.114617
chr2	95880500	95880594	ENST00000456556	intron	57	-	94	ENSG00000174501	ANKRD36C	32946	protein_coding	5428	1	NA	NA	2	q11.1	67	0	114.56	118.33	0.875068	0.998791	0.96814	-0.0930722	0.0306509
chr2	95880624	95882301	ENST00000456556	intron	56	-	1677	ENSG00000174501	ANKRD36C	32946	protein_coding	5428	1	NA	NA	2	q11.1	67	0	105.22	121.11	0.675965	0.982236	0.868797	-0.192832	0.113439
chr2	95882375	95882468	ENST00000456556	intron	55	-	93	ENSG00000174501	ANKRD36C	32946	protein_coding	5428	1	NA	NA	2	q11.1	67	0	73.07	73.91	0.928086	0.999218	0.988635	-0.0605489	0.0105834
chr2	95882498	95884172	ENST00000456556	intron	54	-	1674	ENSG00000174501	ANKRD36C	32946	protein_coding	5428	1	NA	NA	2	q11.1	67	0	36	60.2	0.360786	0.846442	0.598007	-0.237221	0.248435
chr2	95884246	95884339	ENST00000456556	intron	53	-	93	ENSG00000174501	ANKRD36C	32946	protein_coding	5428	1	NA	NA	2	q11.1	67	0	54.25	58.51	0.731998	0.996916	0.927192	-0.195194	0.0697242
chr2	95884369	95886047	ENST00000456556	intron	52	-	1678	ENSG00000174501	ANKRD36C	32946	protein_coding	5428	1	NA	NA	2	q11.1	67	0	47.02	63.73	0.453016	0.938961	0.7378	-0.284784	0.201161
chr2	95886121	95886215	ENST00000456556	intron	51	-	94	ENSG00000174501	ANKRD36C	32946	protein_coding	5428	1	NA	NA	2	q11.1	67	0	43.27	47.2	0.739639	0.994851	0.916737	-0.177098	0.0781136
chr2	95886245	95887924	ENST00000456556	intron	50	-	1679	ENSG00000174501	ANKRD36C	32946	protein_coding	5428	1	NA	NA	2	q11.1	67	0	26.71	31.35	0.609094	0.971661	0.851994	-0.2429	0.119667
chr2	95887998	95888091	ENST00000456556	intron	49	-	93	ENSG00000174501	ANKRD36C	32946	protein_coding	5428	1	NA	NA	2	q11.1	67	0	50.56	75.82	0.42535	0.892176	0.666843	-0.241492	0.225334
chr2	95888121	95889798	ENST00000456556	intron	48	-	1677	ENSG00000174501	ANKRD36C	32946	protein_coding	5428	1	NA	NA	2	q11.1	67	0	36.55	56.4	0.375374	0.8949	0.64805	-0.272675	0.24685
chr2	95889872	95889965	ENST00000456556	intron	47	-	93	ENSG00000174501	ANKRD36C	32946	protein_coding	5428	1	NA	NA	2	q11.1	67	0	32.38	62.98	0.220359	0.845824	0.514131	-0.293772	0.331693
chr2	95889995	95891664	ENST00000456556	intron	46	-	1669	ENSG00000174501	ANKRD36C	32946	protein_coding	5428	1	NA	NA	2	q11.1	67	0	22.24	32.85	0.386755	0.915721	0.677017	-0.290261	0.238704
chr2	95891738	95891831	ENST00000456556	intron	45	-	93	ENSG00000174501	ANKRD36C	32946	protein_coding	5428	1	NA	NA	2	q11.1	67	0	35.11	55.51	0.350645	0.892363	0.632499	-0.281853	0.259864
chr2	95891861	95899144	ENST00000456556	intron	44	-	7283	ENSG00000174501	ANKRD36C	32946	protein_coding	5428	1	NA	NA	2	q11.1	67	0	12.85	68	0.0997244	0.319377	0.188971	-0.0892462	0.130406
chr2	95899218	95899307	ENST00000456556	intron	43	-	89	ENSG00000174501	ANKRD36C	32946	protein_coding	5428	1	NA	NA	2	q11.1	67	0	23.27	37.27	0.256378	0.947065	0.624363	-0.367985	0.322703
chr2	95899337	95912243	ENST00000456556	intron	42	-	12906	ENSG00000174501	ANKRD36C	32946	protein_coding	5428	1	NA	NA	2	q11.1	67	0	NA	NA	NA	NA	NA	NA	NA
chr2	95912317	95912406	ENST00000456556	intron	41	-	89	ENSG00000174501	ANKRD36C	32946	protein_coding	5428	1	NA	NA	2	q11.1	67	0	30.56	43.16	0.389965	0.964348	0.708063	-0.318098	0.256285
chr2	95912436	95914107	ENST00000456556	intron	40	-	1671	ENSG00000174501	ANKRD36C	32946	protein_coding	5428	1	NA	NA	2	q11.1	67	0	23.13	29.85	0.451862	0.972257	0.774874	-0.323012	0.197382
chr2	95914181	95914274	ENST00000456556	intron	39	-	93	ENSG00000174501	ANKRD36C	32946	protein_coding	5428	1	NA	NA	2	q11.1	67	0	25.85	38.22	0.333406	0.944038	0.676347	-0.342941	0.267691
chr2	95914304	95915979	ENST00000456556	intron	38	-	1675	ENSG00000174501	ANKRD36C	32946	protein_coding	5428	1	NA	NA	2	q11.1	67	0	22.95	31.53	0.442882	0.92911	0.727878	-0.284996	0.201231
chr2	95916053	95916142	ENST00000456556	intron	37	-	89	ENSG00000174501	ANKRD36C	32946	protein_coding	5428	1	NA	NA	2	q11.1	67	0	28.8	34.91	0.487906	0.984464	0.824979	-0.337072	0.159485
chr2	95916172	95917854	ENST00000456556	intron	36	-	1682	ENSG00000174501	ANKRD36C	32946	protein_coding	5428	1	NA	NA	2	q11.1	67	0	17.87	20.65	0.560047	0.985551	0.865375	-0.305328	0.120176
chr2	95917928	95918013	ENST00000456556	intron	35	-	85	ENSG00000174501	ANKRD36C	32946	protein_coding	5428	1	NA	NA	2	q11.1	67	0	38.11	44.95	0.619449	0.983228	0.847831	-0.228382	0.135397
chr2	95918043	95921606	ENST00000456556	intron	34	-	3563	ENSG00000174501	ANKRD36C	32946	protein_coding	5428	1	NA	NA	2	q11.1	67	0	10.73	77.05	0.00297129	0.634491	0.13926	-0.136289	0.495231
chr2	95921680	95921781	ENST00000456556	intron	33	-	101	ENSG00000174501	ANKRD36C	32946	protein_coding	5428	1	NA	NA	2	q11.1	67	0	42.67	49.98	0.539061	0.998462	0.853741	-0.31468	0.14472
chr2	95921811	95923494	ENST00000456556	intron	32	-	1683	ENSG00000174501	ANKRD36C	32946	protein_coding	5428	1	NA	NA	2	q11.1	67	0	34.51	50.78	0.398383	0.916143	0.679598	-0.281216	0.236544
chr2	95923568	95923660	ENST00000456556	intron	31	-	92	ENSG00000174501	ANKRD36C	32946	protein_coding	5428	1	NA	NA	2	q11.1	67	0	83.53	103.44	0.619728	0.943391	0.807521	-0.187793	0.13587
chr2	95923690	95925351	ENST00000456556	intron	30	-	1661	ENSG00000174501	ANKRD36C	32946	protein_coding	5428	1	NA	NA	2	q11.1	67	0	80.76	102.76	0.475766	0.982309	0.785909	-0.310143	0.1964
chr2	95925425	95925518	ENST00000456556	intron	29	-	93	ENSG00000174501	ANKRD36C	32946	protein_coding	5428	1	NA	NA	2	q11.1	67	0	59.29	61.24	0.892048	0.996728	0.968158	-0.0761103	0.0285698
chr2	95925548	95927213	ENST00000456556	intron	28	-	1665	ENSG00000174501	ANKRD36C	32946	protein_coding	5428	1	NA	NA	2	q11.1	67	0	41.8	47.22	0.742324	0.970841	0.885218	-0.142894	0.0856232
chr2	95927287	95927380	ENST00000456556	intron	27	-	93	ENSG00000174501	ANKRD36C	32946	protein_coding	5428	1	NA	NA	2	q11.1	67	0	86.93	106.84	0.509294	0.99103	0.813647	-0.304352	0.177383
chr2	95927410	95929071	ENST00000456556	intron	26	-	1661	ENSG00000174501	ANKRD36C	32946	protein_coding	5428	1	NA	NA	2	q11.1	67	0	82.22	98.6	0.627847	0.977741	0.833874	-0.206027	0.143866
chr2	95929145	95929238	ENST00000456556	intron	25	-	93	ENSG00000174501	ANKRD36C	32946	protein_coding	5428	1	NA	NA	2	q11.1	67	0	110.18	151.29	0.450466	0.94268	0.72827	-0.277804	0.21441
chr2	95929268	95935453	ENST00000456556	intron	24	-	6185	ENSG00000174501	ANKRD36C	32946	protein_coding	5428	1	NA	NA	2	q11.1	67	0	102.65	117.95	0.712999	0.973846	0.870284	-0.157285	0.103562
chr2	95935527	95935615	ENST00000456556	intron	23	-	88	ENSG00000174501	ANKRD36C	32946	protein_coding	5428	1	NA	NA	2	q11.1	67	0	91.95	96.27	0.85891	0.99601	0.955126	-0.0962161	0.0408834
chr2	95935645	95938828	ENST00000456556	intron	22	-	3183	ENSG00000174501	ANKRD36C	32946	protein_coding	5428	1	NA	NA	2	q11.1	67	0	36.07	99.96	0.247824	0.492509	0.360844	-0.113021	0.131665
chr2	95938902	95938986	ENST00000456556	intron	21	-	84	ENSG00000174501	ANKRD36C	32946	protein_coding	5428	1	NA	NA	2	q11.1	67	0	23.51	80.22	0.176434	0.439784	0.293069	-0.116635	0.146715
chr2	95939016	95941159	ENST00000456556	intron	20	-	2143	ENSG00000174501	ANKRD36C	32946	protein_coding	5428	1	NA	NA	2	q11.1	67	0	56.58	73.6	0.606415	0.884176	0.76875	-0.162335	0.115426
chr2	95941200	95944626	ENST00000456556	intron	19	-	3426	ENSG00000174501	ANKRD36C	32946	protein_coding	5428	1	NA	NA	2	q11.1	67	0	47.75	54.36	0.731727	0.963279	0.878403	-0.146676	0.0848758
chr2	95944695	95945113	ENST00000456556	intron	18	-	418	ENSG00000174501	ANKRD36C	32946	protein_coding	5428	1	NA	NA	2	q11.1	67	0	44.91	59.15	0.568497	0.901511	0.759256	-0.190759	0.142255
chr2	95945175	95948529	ENST00000456556	intron	17	-	3354	ENSG00000174501	ANKRD36C	32946	protein_coding	5428	1	NA	NA	2	q11.1	67	0	56.75	72.27	0.610541	0.914483	0.78525	-0.174708	0.129233
chr2	95948597	95950748	ENST00000456556	intron	16	-	2151	ENSG00000174501	ANKRD36C	32946	protein_coding	5428	1	NA	NA	2	q11.1	67	0	59.33	63.09	0.82917	0.992471	0.940403	-0.111233	0.052068
chr2	95950780	95951347	ENST00000456556	intron	15	-	567	ENSG00000174501	ANKRD36C	32946	protein_coding	5428	1	NA	NA	2	q11.1	67	0	57.45	60.56	0.842615	0.992953	0.948646	-0.106031	0.0443066
chr2	95951409	95953938	ENST00000456556	intron	14	-	2529	ENSG00000174501	ANKRD36C	32946	protein_coding	5428	1	NA	NA	2	q11.1	67	0	38.69	44.22	0.697937	0.973654	0.874943	-0.177007	0.0987107
chr2	95954006	95956785	ENST00000456556	intron	13	-	2779	ENSG00000174501	ANKRD36C	32946	protein_coding	5428	1	NA	NA	2	q11.1	67	0	34.71	44.8	0.57924	0.92235	0.774777	-0.195536	0.147574
chr2	95956817	95958590	ENST00000456556	intron	12	-	1773	ENSG00000174501	ANKRD36C	32946	protein_coding	5428	1	NA	NA	2	q11.1	67	0	32.11	78.93	0.0804013	0.948707	0.406816	-0.326415	0.541891
chr2	95958664	95958756	ENST00000456556	intron	11	-	92	ENSG00000174501	ANKRD36C	32946	protein_coding	5428	1	NA	NA	2	q11.1	67	0	120.11	188.13	0.564184	0.710928	0.638442	-0.0742577	0.0724863
chr2	95958786	95960472	ENST00000456556	intron	10	-	1686	ENSG00000174501	ANKRD36C	32946	protein_coding	5428	1	NA	NA	2	q11.1	67	0	75.02	139.04	0.393989	0.68573	0.539557	-0.145568	0.146173
chr2	95960546	95960638	ENST00000456556	intron	9	-	92	ENSG00000174501	ANKRD36C	32946	protein_coding	5428	1	NA	NA	2	q11.1	67	0	45.44	108.33	0.247128	0.606678	0.419459	-0.172331	0.187219
chr2	95960668	95962351	ENST00000456556	intron	8	-	1683	ENSG00000174501	ANKRD36C	32946	protein_coding	5428	1	NA	NA	2	q11.1	67	0	86.49	157.98	0.439379	0.668026	0.547474	-0.108095	0.120551
chr2	95962425	95962518	ENST00000456556	intron	7	-	93	ENSG00000174501	ANKRD36C	32946	protein_coding	5428	1	NA	NA	2	q11.1	67	0	76.71	85.07	0.764117	0.979911	0.901728	-0.137611	0.0781825
chr2	95962548	95978121	ENST00000456556	intron	6	-	15573	ENSG00000174501	ANKRD36C	32946	protein_coding	5428	1	NA	NA	2	q11.1	67	0	65.64	73.89	0.749043	0.969274	0.888348	-0.139305	0.0809261
chr2	95978190	95980647	ENST00000456556	intron	5	-	2457	ENSG00000174501	ANKRD36C	32946	protein_coding	5428	1	NA	NA	2	q11.1	67	0	55.56	60.4	0.785611	0.984756	0.919868	-0.134257	0.0648881
chr2	95980786	95982255	ENST00000456556	intron	4	-	1469	ENSG00000174501	ANKRD36C	32946	protein_coding	5428	1	NA	NA	2	q11.1	67	0	76.07	81.09	0.808876	0.990468	0.938093	-0.129217	0.0523745
chr2	95982363	95986750	ENST00000456556	intron	3	-	4387	ENSG00000174501	ANKRD36C	32946	protein_coding	5428	1	NA	NA	2	q11.1	67	0	72.56	80.31	0.797294	0.96739	0.903499	-0.106205	0.0638909
chr2	95986925	95987091	ENST00000456556	intron	2	-	166	ENSG00000174501	ANKRD36C	32946	protein_coding	5428	1	NA	NA	2	q11.1	67	0	98.13	100.15	0.920622	0.998061	0.97983	-0.0592083	0.0182305
chr2	95987207	95991511	ENST00000456556	intron	1	-	4304	ENSG00000174501	ANKRD36C	32946	protein_coding	5428	1	NA	NA	2	q11.1	67	0	51.78	55.29	0.798354	0.991478	0.936517	-0.138162	0.0549613
chr2	96186915	96187216	ENST00000337288	intron	7	-	301	ENSG00000084090	STARD7	18063	protein_coding	3377	1	NM_020151.4	NM_001385622	2	q11.2	8	1	151.04	182.02	0.708412	0.922984	0.829799	-0.121387	0.093185
chr2	96187302	96192368	ENST00000337288	intron	6	-	5066	ENSG00000084090	STARD7	18063	protein_coding	3377	1	NM_020151.4	NM_001385622	2	q11.2	8	0	123.71	156.44	0.679253	0.879869	0.790782	-0.11153	0.0890869
chr2	96192469	96193077	ENST00000337288	intron	5	-	608	ENSG00000084090	STARD7	18063	protein_coding	3377	1	NM_020151.4	NM_001385622	2	q11.2	8	0	140.47	166.56	0.75685	0.911902	0.84336	-0.0865099	0.0685425
chr2	96193161	96193241	ENST00000337288	intron	4	-	80	ENSG00000084090	STARD7	18063	protein_coding	3377	1	NM_020151.4	NM_001385622	2	q11.2	8	0	131.47	187.84	0.555092	0.815791	0.699904	-0.144812	0.115887
chr2	96193353	96194957	ENST00000337288	intron	3	-	1604	ENSG00000084090	STARD7	18063	protein_coding	3377	1	NM_020151.4	NM_001385622	2	q11.2	8	0	169.04	201.91	0.7477	0.909549	0.837205	-0.0895048	0.0723439
chr2	96195008	96195340	ENST00000337288	intron	2	-	332	ENSG00000084090	STARD7	18063	protein_coding	3377	1	NM_020151.4	NM_001385622	2	q11.2	8	0	157.25	175.6	0.804208	0.959231	0.895501	-0.091293	0.0637297
chr2	96195550	96208144	ENST00000337288	intron	1	-	12594	ENSG00000084090	STARD7	18063	protein_coding	3377	1	NM_020151.4	NM_001385622	2	q11.2	8	0	111.42	126.91	0.777801	0.948625	0.877945	-0.100144	0.0706796
chr2	96335849	96341641	ENST00000240423	intron	1	+	5792	ENSG00000121152	NCAPH	1112	protein_coding	6030	1	NM_015341.5	NM_015341	2	q11.2	18	0	NA	NA	NA	NA	NA	NA	NA
chr2	96341895	96342049	ENST00000240423	intron	2	+	154	ENSG00000121152	NCAPH	1112	protein_coding	6030	1	NM_015341.5	NM_015341	2	q11.2	18	0	NA	NA	NA	NA	NA	NA	NA
chr2	96342141	96342755	ENST00000240423	intron	3	+	614	ENSG00000121152	NCAPH	1112	protein_coding	6030	1	NM_015341.5	NM_015341	2	q11.2	18	0	NA	NA	NA	NA	NA	NA	NA
chr2	96342849	96343165	ENST00000240423	intron	4	+	316	ENSG00000121152	NCAPH	1112	protein_coding	6030	1	NM_015341.5	NM_015341	2	q11.2	18	0	NA	NA	NA	NA	NA	NA	NA
chr2	96343305	96344104	ENST00000240423	intron	5	+	799	ENSG00000121152	NCAPH	1112	protein_coding	6030	1	NM_015341.5	NM_015341	2	q11.2	18	0	NA	NA	NA	NA	NA	NA	NA
chr2	96344230	96351830	ENST00000240423	intron	6	+	7600	ENSG00000121152	NCAPH	1112	protein_coding	6030	1	NM_015341.5	NM_015341	2	q11.2	18	0	NA	NA	NA	NA	NA	NA	NA
chr2	96352021	96353305	ENST00000240423	intron	7	+	1284	ENSG00000121152	NCAPH	1112	protein_coding	6030	1	NM_015341.5	NM_015341	2	q11.2	18	0	NA	NA	NA	NA	NA	NA	NA
chr2	96353398	96354182	ENST00000240423	intron	8	+	784	ENSG00000121152	NCAPH	1112	protein_coding	6030	1	NM_015341.5	NM_015341	2	q11.2	18	0	NA	NA	NA	NA	NA	NA	NA
chr2	96354389	96359044	ENST00000240423	intron	9	+	4655	ENSG00000121152	NCAPH	1112	protein_coding	6030	1	NM_015341.5	NM_015341	2	q11.2	18	0	NA	NA	NA	NA	NA	NA	NA
chr2	96359194	96360142	ENST00000240423	intron	10	+	948	ENSG00000121152	NCAPH	1112	protein_coding	6030	1	NM_015341.5	NM_015341	2	q11.2	18	0	NA	NA	NA	NA	NA	NA	NA
chr2	96360250	96360587	ENST00000240423	intron	11	+	337	ENSG00000121152	NCAPH	1112	protein_coding	6030	1	NM_015341.5	NM_015341	2	q11.2	18	0	NA	NA	NA	NA	NA	NA	NA
chr2	96360711	96364480	ENST00000240423	intron	12	+	3769	ENSG00000121152	NCAPH	1112	protein_coding	6030	1	NM_015341.5	NM_015341	2	q11.2	18	0	7.87	9.33	0.479622	0.970692	0.843516	-0.363894	0.127176
chr2	96364592	96365875	ENST00000240423	intron	13	+	1283	ENSG00000121152	NCAPH	1112	protein_coding	6030	1	NM_015341.5	NM_015341	2	q11.2	18	0	6.73	8.98	0.310863	0.978701	0.749443	-0.438581	0.229258
chr2	96366059	96367256	ENST00000240423	intron	14	+	1197	ENSG00000121152	NCAPH	1112	protein_coding	6030	1	NM_015341.5	NM_015341	2	q11.2	18	0	NA	NA	NA	NA	NA	NA	NA
chr2	96367374	96368971	ENST00000240423	intron	15	+	1597	ENSG00000121152	NCAPH	1112	protein_coding	6030	1	NM_015341.5	NM_015341	2	q11.2	18	0	NA	NA	NA	NA	NA	NA	NA
chr2	96369064	96369424	ENST00000240423	intron	16	+	360	ENSG00000121152	NCAPH	1112	protein_coding	6030	1	NM_015341.5	NM_015341	2	q11.2	18	0	NA	NA	NA	NA	NA	NA	NA
chr2	96369501	96373291	ENST00000240423	intron	17	+	3790	ENSG00000121152	NCAPH	1112	protein_coding	6030	1	NM_015341.5	NM_015341	2	q11.2	18	1	NA	NA	NA	NA	NA	NA	NA
chr2	96595632	96601642	ENST00000431828	intron	20	-	6010	ENSG00000114982	KANSL3	25473	protein_coding	5156	1	NM_001115016.3	NM_001115016	2	q11.2	21	1	24.05	49.71	0.281414	0.682766	0.483806	-0.202392	0.19896
chr2	96601777	96602115	ENST00000431828	intron	19	-	338	ENSG00000114982	KANSL3	25473	protein_coding	5156	1	NM_001115016.3	NM_001115016	2	q11.2	21	0	59.24	77.45	0.627222	0.875703	0.764881	-0.137658	0.110822
chr2	96602339	96602752	ENST00000431828	intron	18	-	413	ENSG00000114982	KANSL3	25473	protein_coding	5156	1	NM_001115016.3	NM_001115016	2	q11.2	21	0	55.82	82.09	0.455099	0.857139	0.679985	-0.224886	0.177154
chr2	96602863	96604249	ENST00000431828	intron	17	-	1386	ENSG00000114982	KANSL3	25473	protein_coding	5156	1	NM_001115016.3	NM_001115016	2	q11.2	21	0	68.42	86.98	0.614886	0.912912	0.786618	-0.171731	0.126294
chr2	96604381	96604778	ENST00000431828	intron	16	-	397	ENSG00000114982	KANSL3	25473	protein_coding	5156	1	NM_001115016.3	NM_001115016	2	q11.2	21	0	60.05	67.04	0.749134	0.977967	0.895734	-0.146599	0.0822335
chr2	96604864	96605319	ENST00000431828	intron	15	-	455	ENSG00000114982	KANSL3	25473	protein_coding	5156	1	NM_001115016.3	NM_001115016	2	q11.2	21	0	47.58	74.02	0.452017	0.809062	0.642799	-0.190782	0.166262
chr2	96605512	96608507	ENST00000431828	intron	14	-	2995	ENSG00000114982	KANSL3	25473	protein_coding	5156	1	NM_001115016.3	NM_001115016	2	q11.2	21	0	56.11	95.11	0.424557	0.761709	0.589948	-0.165391	0.171761
chr2	96608665	96608863	ENST00000431828	intron	13	-	198	ENSG00000114982	KANSL3	25473	protein_coding	5156	1	NM_001115016.3	NM_001115016	2	q11.2	21	0	85.47	89.75	0.864475	0.991032	0.952312	-0.0878369	0.0387197
chr2	96609065	96609498	ENST00000431828	intron	12	-	433	ENSG00000114982	KANSL3	25473	protein_coding	5156	1	NM_001115016.3	NM_001115016	2	q11.2	21	0	46.16	51.22	0.743851	0.980865	0.90121	-0.15736	0.079654
chr2	96609563	96610725	ENST00000431828	intron	11	-	1162	ENSG00000114982	KANSL3	25473	protein_coding	5156	1	NM_001115016.3	NM_001115016	2	q11.2	21	0	76.47	84.35	0.77103	0.977535	0.90658	-0.13555	0.0709554
chr2	96610884	96611063	ENST00000431828	intron	10	-	179	ENSG00000114982	KANSL3	25473	protein_coding	5156	1	NM_001115016.3	NM_001115016	2	q11.2	21	0	40.78	51.58	0.562765	0.948145	0.790617	-0.227852	0.157528
chr2	96611139	96612281	ENST00000431828	intron	9	-	1142	ENSG00000114982	KANSL3	25473	protein_coding	5156	1	NM_001115016.3	NM_001115016	2	q11.2	21	0	35.56	52.6	0.409368	0.8932	0.676046	-0.266678	0.217154
chr2	96612354	96612461	ENST00000431828	intron	8	-	107	ENSG00000114982	KANSL3	25473	protein_coding	5156	1	NM_001115016.3	NM_001115016	2	q11.2	21	0	59.6	74.45	0.597793	0.940106	0.800537	-0.202744	0.139568
chr2	96612564	96612817	ENST00000431828	intron	7	-	253	ENSG00000114982	KANSL3	25473	protein_coding	5156	1	NM_001115016.3	NM_001115016	2	q11.2	21	0	32.67	40.64	0.606763	0.934201	0.803888	-0.197125	0.130313
chr2	96612935	96613487	ENST00000431828	intron	6	-	552	ENSG00000114982	KANSL3	25473	protein_coding	5156	1	NM_001115016.3	NM_001115016	2	q11.2	21	0	45.2	52.64	0.671385	0.965943	0.858663	-0.187278	0.10728
chr2	96613620	96619358	ENST00000431828	intron	5	-	5738	ENSG00000114982	KANSL3	25473	protein_coding	5156	1	NM_001115016.3	NM_001115016	2	q11.2	21	0	33.02	67.53	0.259479	0.726454	0.488968	-0.229489	0.237486
chr2	96619545	96619671	ENST00000431828	intron	4	-	126	ENSG00000114982	KANSL3	25473	protein_coding	5156	1	NM_001115016.3	NM_001115016	2	q11.2	21	0	30.64	72.04	0.254078	0.62497	0.425319	-0.171241	0.199651
chr2	96619763	96631311	ENST00000431828	intron	3	-	11548	ENSG00000114982	KANSL3	25473	protein_coding	5156	1	NM_001115016.3	NM_001115016	2	q11.2	21	0	34.04	109.36	0.187933	0.458169	0.311266	-0.123332	0.146904
chr2	96631483	96636920	ENST00000431828	intron	2	-	5437	ENSG00000114982	KANSL3	25473	protein_coding	5156	1	NM_001115016.3	NM_001115016	2	q11.2	21	0	19.31	110.15	0.0967298	0.279698	0.175306	-0.0785766	0.104392
chr2	96637186	96638282	ENST00000431828	intron	1	-	1096	ENSG00000114982	KANSL3	25473	protein_coding	5156	1	NM_001115016.3	NM_001115016	2	q11.2	21	0	10.67	37.33	0.0995391	0.528527	0.285829	-0.18629	0.242698
chr2	96707399	96707713	ENST00000264963	intron	7	-	314	ENSG00000114988	LMAN2L	19263	protein_coding	2398	1	NM_030805.4	NM_001322351	2	q11.2	8	1	16	22.36	0.363792	0.951152	0.715564	-0.351771	0.235588
chr2	96707834	96711655	ENST00000264963	intron	6	-	3821	ENSG00000114988	LMAN2L	19263	protein_coding	2398	1	NM_030805.4	NM_001322351	2	q11.2	8	0	7.95	11	0.263484	0.965283	0.722727	-0.459243	0.242556
chr2	96711771	96711863	ENST00000264963	intron	5	-	92	ENSG00000114988	LMAN2L	19263	protein_coding	2398	1	NM_030805.4	NM_001322351	2	q11.2	8	0	9.64	11.47	0.478306	0.987865	0.840453	-0.362148	0.147412
chr2	96712026	96733518	ENST00000264963	intron	4	-	21492	ENSG00000114988	LMAN2L	19263	protein_coding	2398	1	NM_030805.4	NM_001322351	2	q11.2	8	0	NA	NA	NA	NA	NA	NA	NA
chr2	96733602	96734408	ENST00000264963	intron	3	-	806	ENSG00000114988	LMAN2L	19263	protein_coding	2398	1	NM_030805.4	NM_001322351	2	q11.2	8	0	15.25	29.76	0.25406	0.779792	0.512433	-0.258373	0.267359
chr2	96734527	96737948	ENST00000264963	intron	2	-	3421	ENSG00000114988	LMAN2L	19263	protein_coding	2398	1	NM_030805.4	NM_001322351	2	q11.2	8	0	9.84	28.93	0.118409	0.644537	0.340131	-0.221723	0.304406
chr2	96738068	96739853	ENST00000264963	intron	1	-	1785	ENSG00000114988	LMAN2L	19263	protein_coding	2398	1	NM_030805.4	NM_001322351	2	q11.2	8	0	13.56	33.35	0.15994	0.696037	0.406597	-0.246656	0.28944
chr2	96861456	96861578	ENST00000305476	intron	14	-	122	ENSG00000168758	SEMA4C	10731	protein_coding	3652	1	NM_017789.5	NM_017789	2	q11.2	15	1	18.58	35.47	0.264621	0.787722	0.523823	-0.259202	0.263899
chr2	96861650	96861736	ENST00000305476	intron	13	-	86	ENSG00000168758	SEMA4C	10731	protein_coding	3652	1	NM_017789.5	NM_017789	2	q11.2	15	0	21.95	28.84	0.451673	0.954162	0.761096	-0.309422	0.193066
chr2	96861895	96863681	ENST00000305476	intron	12	-	1786	ENSG00000168758	SEMA4C	10731	protein_coding	3652	1	NM_017789.5	NM_017789	2	q11.2	15	0	12.69	25.93	0.214616	0.772223	0.489395	-0.274778	0.282828
chr2	96863795	96863925	ENST00000305476	intron	11	-	130	ENSG00000168758	SEMA4C	10731	protein_coding	3652	1	NM_017789.5	NM_017789	2	q11.2	15	0	15.45	19.27	0.394459	0.98389	0.801764	-0.407306	0.182126
chr2	96864149	96864237	ENST00000305476	intron	10	-	88	ENSG00000168758	SEMA4C	10731	protein_coding	3652	1	NM_017789.5	NM_017789	2	q11.2	15	0	36.42	49.09	0.547649	0.888669	0.741903	-0.194253	0.146767
chr2	96864383	96864704	ENST00000305476	intron	9	-	321	ENSG00000168758	SEMA4C	10731	protein_coding	3652	1	NM_017789.5	NM_017789	2	q11.2	15	0	23.75	28.44	0.59752	0.965675	0.835091	-0.237571	0.130583
chr2	96864881	96864963	ENST00000305476	intron	8	-	82	ENSG00000168758	SEMA4C	10731	protein_coding	3652	1	NM_017789.5	NM_017789	2	q11.2	15	0	26.87	39.47	0.400789	0.90263	0.68077	-0.279981	0.221859
chr2	96865116	96865203	ENST00000305476	intron	7	-	87	ENSG00000168758	SEMA4C	10731	protein_coding	3652	1	NM_017789.5	NM_017789	2	q11.2	15	0	26.76	34.67	0.48555	0.96335	0.771849	-0.286299	0.191501
chr2	96865321	96865440	ENST00000305476	intron	6	-	119	ENSG00000168758	SEMA4C	10731	protein_coding	3652	1	NM_017789.5	NM_017789	2	q11.2	15	0	33.6	42.36	0.564382	0.944164	0.793201	-0.228819	0.150963
chr2	96865538	96865665	ENST00000305476	intron	5	-	127	ENSG00000168758	SEMA4C	10731	protein_coding	3652	1	NM_017789.5	NM_017789	2	q11.2	15	0	27.84	45.45	0.392863	0.806966	0.612541	-0.219678	0.194425
chr2	96865765	96865866	ENST00000305476	intron	4	-	101	ENSG00000168758	SEMA4C	10731	protein_coding	3652	1	NM_017789.5	NM_017789	2	q11.2	15	0	15.76	28.51	0.254343	0.858084	0.552788	-0.298445	0.305295
chr2	96865930	96866282	ENST00000305476	intron	3	-	352	ENSG00000168758	SEMA4C	10731	protein_coding	3652	1	NM_017789.5	NM_017789	2	q11.2	15	0	22.95	35.8	0.34152	0.861934	0.641061	-0.299541	0.220872
chr2	96866432	96867777	ENST00000305476	intron	2	-	1345	ENSG00000168758	SEMA4C	10731	protein_coding	3652	1	NM_017789.5	NM_017789	2	q11.2	15	0	16.27	40.51	0.179699	0.663133	0.401629	-0.22193	0.261503
chr2	96867924	96869875	ENST00000305476	intron	1	-	1951	ENSG00000168758	SEMA4C	10731	protein_coding	3652	1	NM_017789.5	NM_017789	2	q11.2	15	0	NA	NA	NA	NA	NA	NA	NA
chr2	97113937	97118063	ENST00000420699	intron	1	+	4126	ENSG00000135976	ANKRD36	24079	protein_coding	6534	1	NM_001354587.1	NM_001354587	2	q11.2	76	0	54.07	64.53	0.709668	0.923847	0.837905	-0.128237	0.0859419
chr2	97118179	97118343	ENST00000420699	intron	2	+	164	ENSG00000135976	ANKRD36	24079	protein_coding	6534	1	NM_001354587.1	NM_001354587	2	q11.2	76	0	75.85	86.71	0.753144	0.953664	0.874755	-0.121611	0.0789095
chr2	97118518	97122886	ENST00000420699	intron	3	+	4368	ENSG00000135976	ANKRD36	24079	protein_coding	6534	1	NM_001354587.1	NM_001354587	2	q11.2	76	0	16.56	86.62	0.107322	0.312521	0.19118	-0.0838576	0.121341
chr2	97122994	97124459	ENST00000420699	intron	4	+	1465	ENSG00000135976	ANKRD36	24079	protein_coding	6534	1	NM_001354587.1	NM_001354587	2	q11.2	76	0	11.71	45.87	0.102554	0.468608	0.255287	-0.152733	0.213322
chr2	97124598	97127066	ENST00000420699	intron	5	+	2468	ENSG00000135976	ANKRD36	24079	protein_coding	6534	1	NM_001354587.1	NM_001354587	2	q11.2	76	0	12.55	45.13	0.0817869	0.54916	0.278086	-0.196299	0.271074
chr2	97127135	97142639	ENST00000420699	intron	6	+	15504	ENSG00000135976	ANKRD36	24079	protein_coding	6534	1	NM_001354587.1	NM_001354587	2	q11.2	76	0	40.11	75.16	0.385356	0.679142	0.533662	-0.148306	0.14548
chr2	97142669	97142762	ENST00000420699	intron	7	+	93	ENSG00000135976	ANKRD36	24079	protein_coding	6534	1	NM_001354587.1	NM_001354587	2	q11.2	76	0	56.53	116.62	0.32408	0.664649	0.484737	-0.160657	0.179912
chr2	97142836	97144517	ENST00000420699	intron	8	+	1681	ENSG00000135976	ANKRD36	24079	protein_coding	6534	1	NM_001354587.1	NM_001354587	2	q11.2	76	0	45.15	84.05	0.315257	0.750125	0.53718	-0.221923	0.212945
chr2	97144547	97144639	ENST00000420699	intron	9	+	92	ENSG00000135976	ANKRD36	24079	protein_coding	6534	1	NM_001354587.1	NM_001354587	2	q11.2	76	0	59.75	71.35	0.648176	0.960925	0.837421	-0.189245	0.123503
chr2	97144713	97146485	ENST00000420699	intron	10	+	1772	ENSG00000135976	ANKRD36	24079	protein_coding	6534	1	NM_001354587.1	NM_001354587	2	q11.2	76	0	32.55	45.31	0.468486	0.915215	0.718384	-0.249898	0.19683
chr2	97146517	97149294	ENST00000420699	intron	11	+	2777	ENSG00000135976	ANKRD36	24079	protein_coding	6534	1	NM_001354587.1	NM_001354587	2	q11.2	76	0	37	44.18	0.661443	0.948986	0.837483	-0.17604	0.111503
chr2	97149362	97151878	ENST00000420699	intron	12	+	2516	ENSG00000135976	ANKRD36	24079	protein_coding	6534	1	NM_001354587.1	NM_001354587	2	q11.2	76	0	49.18	53.18	0.803066	0.985534	0.924784	-0.121718	0.0607504
chr2	97151940	97152503	ENST00000420699	intron	13	+	563	ENSG00000135976	ANKRD36	24079	protein_coding	6534	1	NM_001354587.1	NM_001354587	2	q11.2	76	0	47.93	58.78	0.356275	0.99974	0.815413	-0.459139	0.184326
chr2	97152535	97154674	ENST00000420699	intron	14	+	2139	ENSG00000135976	ANKRD36	24079	protein_coding	6534	1	NM_001354587.1	NM_001354587	2	q11.2	76	0	53	58.51	0.747118	0.988038	0.905828	-0.15871	0.08221
chr2	97154742	97158106	ENST00000420699	intron	15	+	3364	ENSG00000135976	ANKRD36	24079	protein_coding	6534	1	NM_001354587.1	NM_001354587	2	q11.2	76	0	50.62	90.09	0.290099	0.79704	0.561883	-0.271783	0.235157
chr2	97158168	97158587	ENST00000420699	intron	16	+	419	ENSG00000135976	ANKRD36	24079	protein_coding	6534	1	NM_001354587.1	NM_001354587	2	q11.2	76	0	36.91	89.25	0.250915	0.585521	0.413557	-0.162643	0.171964
chr2	97158656	97162098	ENST00000420699	intron	17	+	3442	ENSG00000135976	ANKRD36	24079	protein_coding	6534	1	NM_001354587.1	NM_001354587	2	q11.2	76	0	42.24	54.65	0.578149	0.899602	0.772919	-0.19477	0.126683
chr2	97162139	97164282	ENST00000420699	intron	18	+	2143	ENSG00000135976	ANKRD36	24079	protein_coding	6534	1	NM_001354587.1	NM_001354587	2	q11.2	76	0	48.11	75.29	0.447736	0.798134	0.638996	-0.19126	0.159138
chr2	97164312	97164396	ENST00000420699	intron	19	+	84	ENSG00000135976	ANKRD36	24079	protein_coding	6534	1	NM_001354587.1	NM_001354587	2	q11.2	76	0	14.13	80.07	0.0721547	0.354822	0.176471	-0.104316	0.178352
chr2	97164470	97167576	ENST00000420699	intron	20	+	3106	ENSG00000135976	ANKRD36	24079	protein_coding	6534	1	NM_001354587.1	NM_001354587	2	q11.2	76	0	20.42	99.71	0.102872	0.354092	0.204794	-0.101922	0.149298
chr2	97167606	97167694	ENST00000420699	intron	21	+	88	ENSG00000135976	ANKRD36	24079	protein_coding	6534	1	NM_001354587.1	NM_001354587	2	q11.2	76	0	80.05	87.15	0.769226	0.989459	0.918531	-0.149305	0.0709282
chr2	97167768	97179737	ENST00000420699	intron	22	+	11969	ENSG00000135976	ANKRD36	24079	protein_coding	6534	1	NM_001354587.1	NM_001354587	2	q11.2	76	0	95	113.22	0.673145	0.967115	0.839074	-0.165929	0.12804
chr2	97179767	97179860	ENST00000420699	intron	23	+	93	ENSG00000135976	ANKRD36	24079	protein_coding	6534	1	NM_001354587.1	NM_001354587	2	q11.2	76	0	96.05	170.05	0.382496	0.742889	0.564834	-0.182338	0.178055
chr2	97179934	97181597	ENST00000420699	intron	24	+	1663	ENSG00000135976	ANKRD36	24079	protein_coding	6534	1	NM_001354587.1	NM_001354587	2	q11.2	76	0	56.55	79.82	0.532808	0.862908	0.708469	-0.175661	0.154439
chr2	97181627	97181720	ENST00000420699	intron	25	+	93	ENSG00000135976	ANKRD36	24079	protein_coding	6534	1	NM_001354587.1	NM_001354587	2	q11.2	76	0	69.91	88.29	0.498887	0.984764	0.791822	-0.292935	0.192942
chr2	97181794	97183458	ENST00000420699	intron	26	+	1664	ENSG00000135976	ANKRD36	24079	protein_coding	6534	1	NM_001354587.1	NM_001354587	2	q11.2	76	0	38.27	45.49	0.611151	0.980029	0.841284	-0.230133	0.138746
chr2	97183488	97183581	ENST00000420699	intron	27	+	93	ENSG00000135976	ANKRD36	24079	protein_coding	6534	1	NM_001354587.1	NM_001354587	2	q11.2	76	0	51.33	55.38	0.782581	0.994163	0.926869	-0.144288	0.0672945
chr2	97183655	97185315	ENST00000420699	intron	28	+	1660	ENSG00000135976	ANKRD36	24079	protein_coding	6534	1	NM_001354587.1	NM_001354587	2	q11.2	76	0	54.87	95.2	0.34363	0.826913	0.576366	-0.232736	0.250548
chr2	97185345	97185437	ENST00000420699	intron	29	+	92	ENSG00000135976	ANKRD36	24079	protein_coding	6534	1	NM_001354587.1	NM_001354587	2	q11.2	76	0	69.58	85.16	0.638265	0.952998	0.81705	-0.178785	0.135948
chr2	97185511	97187197	ENST00000420699	intron	30	+	1686	ENSG00000135976	ANKRD36	24079	protein_coding	6534	1	NM_001354587.1	NM_001354587	2	q11.2	76	0	53.31	64.16	0.619858	0.966847	0.830892	-0.211033	0.135955
chr2	97187227	97187328	ENST00000420699	intron	31	+	101	ENSG00000135976	ANKRD36	24079	protein_coding	6534	1	NM_001354587.1	NM_001354587	2	q11.2	76	0	60.85	96.69	0.470682	0.778077	0.629331	-0.158649	0.148746
chr2	97187402	97189086	ENST00000420699	intron	32	+	1684	ENSG00000135976	ANKRD36	24079	protein_coding	6534	1	NM_001354587.1	NM_001354587	2	q11.2	76	0	24.75	68.71	0.0012602	0.957873	0.36021	-0.358949	0.597663
chr2	97189116	97189217	ENST00000420699	intron	33	+	101	ENSG00000135976	ANKRD36	24079	protein_coding	6534	1	NM_001354587.1	NM_001354587	2	q11.2	76	0	32.71	39.25	0.0555882	0.999755	0.833376	-0.777788	0.166379
chr2	97189291	97190977	ENST00000420699	intron	34	+	1686	ENSG00000135976	ANKRD36	24079	protein_coding	6534	1	NM_001354587.1	NM_001354587	2	q11.2	76	0	39.4	90.89	0.0804226	0.858584	0.433491	-0.353068	0.425093
chr2	97191007	97191108	ENST00000420699	intron	35	+	101	ENSG00000135976	ANKRD36	24079	protein_coding	6534	1	NM_001354587.1	NM_001354587	2	q11.2	76	0	71.07	107.25	0.490239	0.814204	0.662657	-0.172419	0.151547
chr2	97191182	97192857	ENST00000420699	intron	36	+	1675	ENSG00000135976	ANKRD36	24079	protein_coding	6534	1	NM_001354587.1	NM_001354587	2	q11.2	76	0	52.24	63.58	0.558251	0.981612	0.821642	-0.263391	0.15997
chr2	97192887	97192980	ENST00000420699	intron	37	+	93	ENSG00000135976	ANKRD36	24079	protein_coding	6534	1	NM_001354587.1	NM_001354587	2	q11.2	76	0	43.78	75.07	0.371456	0.801576	0.583189	-0.211733	0.218387
chr2	97193054	97194725	ENST00000420699	intron	38	+	1671	ENSG00000135976	ANKRD36	24079	protein_coding	6534	1	NM_001354587.1	NM_001354587	2	q11.2	76	0	33.42	51.04	0.43777	0.846518	0.654781	-0.217011	0.191737
chr2	97194755	97194844	ENST00000420699	intron	39	+	89	ENSG00000135976	ANKRD36	24079	protein_coding	6534	1	NM_001354587.1	NM_001354587	2	q11.2	76	0	55.44	75.27	0.482579	0.929597	0.736548	-0.253969	0.193049
chr2	97194918	97196592	ENST00000420699	intron	40	+	1674	ENSG00000135976	ANKRD36	24079	protein_coding	6534	1	NM_001354587.1	NM_001354587	2	q11.2	76	0	59.87	72.22	0.597976	0.970281	0.828995	-0.231019	0.141287
chr2	97196622	97196715	ENST00000420699	intron	41	+	93	ENSG00000135976	ANKRD36	24079	protein_coding	6534	1	NM_001354587.1	NM_001354587	2	q11.2	76	0	63.29	106.64	0.247311	0.95213	0.593492	-0.346181	0.358638
chr2	97196789	97198462	ENST00000420699	intron	42	+	1673	ENSG00000135976	ANKRD36	24079	protein_coding	6534	1	NM_001354587.1	NM_001354587	2	q11.2	76	0	76.25	122.82	0.37954	0.903679	0.620827	-0.241287	0.282852
chr2	97198492	97198585	ENST00000420699	intron	43	+	93	ENSG00000135976	ANKRD36	24079	protein_coding	6534	1	NM_001354587.1	NM_001354587	2	q11.2	76	0	32.53	113.62	0.0149605	0.864949	0.286305	-0.271345	0.578644
chr2	97198659	97200333	ENST00000420699	intron	44	+	1674	ENSG00000135976	ANKRD36	24079	protein_coding	6534	1	NM_001354587.1	NM_001354587	2	q11.2	76	0	31.36	66.05	0.0982939	0.913745	0.474792	-0.376498	0.438953
chr2	97200363	97200452	ENST00000420699	intron	45	+	89	ENSG00000135976	ANKRD36	24079	protein_coding	6534	1	NM_001354587.1	NM_001354587	2	q11.2	76	0	59.24	77.91	0.55384	0.926071	0.760365	-0.206525	0.165706
chr2	97200526	97202201	ENST00000420699	intron	46	+	1675	ENSG00000135976	ANKRD36	24079	protein_coding	6534	1	NM_001354587.1	NM_001354587	2	q11.2	76	0	55.2	70.53	0.568791	0.944811	0.782646	-0.213855	0.162166
chr2	97202231	97202320	ENST00000420699	intron	47	+	89	ENSG00000135976	ANKRD36	24079	protein_coding	6534	1	NM_001354587.1	NM_001354587	2	q11.2	76	0	66.09	115.24	0.263123	0.926906	0.573499	-0.310376	0.353407
chr2	97202394	97204067	ENST00000420699	intron	48	+	1673	ENSG00000135976	ANKRD36	24079	protein_coding	6534	1	NM_001354587.1	NM_001354587	2	q11.2	76	0	77.25	128.84	0.318818	0.923419	0.599581	-0.280763	0.323838
chr2	97204097	97204190	ENST00000420699	intron	49	+	93	ENSG00000135976	ANKRD36	24079	protein_coding	6534	1	NM_001354587.1	NM_001354587	2	q11.2	76	0	70.69	126.45	0.301429	0.869207	0.559035	-0.257606	0.310172
chr2	97204264	97205939	ENST00000420699	intron	50	+	1675	ENSG00000135976	ANKRD36	24079	protein_coding	6534	1	NM_001354587.1	NM_001354587	2	q11.2	76	0	30.15	54.75	0.269356	0.831052	0.550685	-0.281329	0.280367
chr2	97205969	97206062	ENST00000420699	intron	51	+	93	ENSG00000135976	ANKRD36	24079	protein_coding	6534	1	NM_001354587.1	NM_001354587	2	q11.2	76	0	41.47	57.55	0.431751	0.941956	0.720591	-0.288839	0.221365
chr2	97206136	97207810	ENST00000420699	intron	52	+	1674	ENSG00000135976	ANKRD36	24079	protein_coding	6534	1	NM_001354587.1	NM_001354587	2	q11.2	76	0	40.42	54.31	0.47305	0.93972	0.744246	-0.271196	0.195474
chr2	97207840	97207933	ENST00000420699	intron	53	+	93	ENSG00000135976	ANKRD36	24079	protein_coding	6534	1	NM_001354587.1	NM_001354587	2	q11.2	76	0	24.22	78.56	0.0781579	0.658114	0.308299	-0.230141	0.349814
chr2	97208007	97209680	ENST00000420699	intron	54	+	1673	ENSG00000135976	ANKRD36	24079	protein_coding	6534	1	NM_001354587.1	NM_001354587	2	q11.2	76	0	21.38	55.45	0.12803	0.699738	0.385573	-0.257543	0.314166
chr2	97209710	97209799	ENST00000420699	intron	55	+	89	ENSG00000135976	ANKRD36	24079	protein_coding	6534	1	NM_001354587.1	NM_001354587	2	q11.2	76	0	15.24	95.31	0.062084	0.310772	0.159899	-0.0978153	0.150873
chr2	97209873	97211545	ENST00000420699	intron	56	+	1672	ENSG00000135976	ANKRD36	24079	protein_coding	6534	1	NM_001354587.1	NM_001354587	2	q11.2	76	0	19.24	86.45	0.0455912	0.506195	0.222556	-0.176965	0.283638
chr2	97211575	97211668	ENST00000420699	intron	57	+	93	ENSG00000135976	ANKRD36	24079	protein_coding	6534	1	NM_001354587.1	NM_001354587	2	q11.2	76	0	70.18	78.78	0.715324	0.989789	0.890835	-0.175512	0.0989542
chr2	97211742	97213418	ENST00000420699	intron	58	+	1676	ENSG00000135976	ANKRD36	24079	protein_coding	6534	1	NM_001354587.1	NM_001354587	2	q11.2	76	0	39.35	57.13	0.397308	0.930343	0.68878	-0.291472	0.241563
chr2	97213448	97213541	ENST00000420699	intron	59	+	93	ENSG00000135976	ANKRD36	24079	protein_coding	6534	1	NM_001354587.1	NM_001354587	2	q11.2	76	0	69.49	161.22	0.290015	0.592045	0.431026	-0.141011	0.161019
chr2	97213615	97215300	ENST00000420699	intron	60	+	1685	ENSG00000135976	ANKRD36	24079	protein_coding	6534	1	NM_001354587.1	NM_001354587	2	q11.2	76	0	99.35	116.67	0.640464	0.979268	0.851547	-0.211083	0.127721
chr2	97215330	97215424	ENST00000420699	intron	61	+	94	ENSG00000135976	ANKRD36	24079	protein_coding	6534	1	NM_001354587.1	NM_001354587	2	q11.2	76	0	116.93	118	0.961911	0.998969	0.990932	-0.0290208	0.00803696
chr2	97215498	97217176	ENST00000420699	intron	62	+	1678	ENSG00000135976	ANKRD36	24079	protein_coding	6534	1	NM_001354587.1	NM_001354587	2	q11.2	76	0	64.69	87.11	0.570455	0.889548	0.742624	-0.172169	0.146924
chr2	97217206	97217299	ENST00000420699	intron	63	+	93	ENSG00000135976	ANKRD36	24079	protein_coding	6534	1	NM_001354587.1	NM_001354587	2	q11.2	76	0	72.05	75.13	0.867465	0.995551	0.959004	-0.0915398	0.0365463
chr2	97217373	97219049	ENST00000420699	intron	64	+	1676	ENSG00000135976	ANKRD36	24079	protein_coding	6534	1	NM_001354587.1	NM_001354587	2	q11.2	76	0	106.69	127.18	0.644515	0.972468	0.83889	-0.194375	0.133578
chr2	97219079	97219173	ENST00000420699	intron	65	+	94	ENSG00000135976	ANKRD36	24079	protein_coding	6534	1	NM_001354587.1	NM_001354587	2	q11.2	76	0	120.11	126.25	0.823916	0.99551	0.951366	-0.12745	0.0441434
chr2	97219247	97224805	ENST00000420699	intron	66	+	5558	ENSG00000135976	ANKRD36	24079	protein_coding	6534	1	NM_001354587.1	NM_001354587	2	q11.2	76	0	57.64	131.67	0.324163	0.560833	0.437761	-0.113598	0.123072
chr2	97224880	97233729	ENST00000420699	intron	67	+	8849	ENSG00000135976	ANKRD36	24079	protein_coding	6534	1	NM_001354587.1	NM_001354587	2	q11.2	76	0	89.56	103.6	0.703418	0.966811	0.864479	-0.161061	0.102332
chr2	97233872	97241265	ENST00000420699	intron	68	+	7393	ENSG00000135976	ANKRD36	24079	protein_coding	6534	1	NM_001354587.1	NM_001354587	2	q11.2	76	0	56.93	87.64	0.468293	0.817927	0.649589	-0.181296	0.168337
chr2	97241480	97243845	ENST00000420699	intron	69	+	2365	ENSG00000135976	ANKRD36	24079	protein_coding	6534	1	NM_001354587.1	NM_001354587	2	q11.2	76	0	91.2	97.04	0.838437	0.987574	0.939819	-0.101381	0.0477557
chr2	97244030	97245156	ENST00000420699	intron	70	+	1126	ENSG00000135976	ANKRD36	24079	protein_coding	6534	1	NM_001354587.1	NM_001354587	2	q11.2	76	0	154	155.16	0.966294	0.999248	0.992524	-0.0262303	0.00672379
chr2	97246072	97247475	ENST00000420699	intron	71	+	1403	ENSG00000135976	ANKRD36	24079	protein_coding	6534	1	NM_001354587.1	NM_001354587	2	q11.2	76	0	58.13	58.25	0.960493	0.998765	0.99794	-0.0374465	0.00082491
chr2	97247629	97249143	ENST00000420699	intron	72	+	1514	ENSG00000135976	ANKRD36	24079	protein_coding	6534	1	NM_001354587.1	NM_001354587	2	q11.2	76	0	42.25	44.56	0.802662	0.994294	0.94816	-0.145498	0.0461344
chr2	97249215	97249551	ENST00000420699	intron	73	+	336	ENSG00000135976	ANKRD36	24079	protein_coding	6534	1	NM_001354587.1	NM_001354587	2	q11.2	76	0	23.35	25.02	0.725184	0.994801	0.933253	-0.208069	0.0615472
chr2	97249646	97250143	ENST00000420699	intron	74	+	497	ENSG00000135976	ANKRD36	24079	protein_coding	6534	1	NM_001354587.1	NM_001354587	2	q11.2	76	0	107.25	108.4	0.953117	0.998451	0.989391	-0.0362745	0.00905995
chr2	97250174	97264328	ENST00000420699	intron	75	+	14154	ENSG00000135976	ANKRD36	24079	protein_coding	6534	1	NM_001354587.1	NM_001354587	2	q11.2	76	1	102.62	123.24	0.680036	0.950519	0.832684	-0.152648	0.117835
chr2	97757384	97758892	ENST00000186436	intron	40	-	1508	ENSG00000075568	TMEM131	30366	protein_coding	6701	1	NM_015348.2	NM_015348	2	q11.2	41	1	53.13	85.71	0.441081	0.783543	0.619881	-0.1788	0.163662
chr2	97759054	97759651	ENST00000186436	intron	39	-	597	ENSG00000075568	TMEM131	30366	protein_coding	6701	1	NM_015348.2	NM_015348	2	q11.2	41	0	55.96	89.6	0.471425	0.762362	0.624554	-0.153129	0.137809
chr2	97759750	97760592	ENST00000186436	intron	38	-	842	ENSG00000075568	TMEM131	30366	protein_coding	6701	1	NM_015348.2	NM_015348	2	q11.2	41	0	59.35	98.71	0.446977	0.739217	0.601256	-0.154279	0.137961
chr2	97760690	97760792	ENST00000186436	intron	37	-	102	ENSG00000075568	TMEM131	30366	protein_coding	6701	1	NM_015348.2	NM_015348	2	q11.2	41	0	44.56	67.04	0.48596	0.816372	0.664678	-0.178718	0.151695
chr2	97760915	97762034	ENST00000186436	intron	36	-	1119	ENSG00000075568	TMEM131	30366	protein_coding	6701	1	NM_015348.2	NM_015348	2	q11.2	41	0	49.18	78.84	0.422297	0.809218	0.623795	-0.201498	0.185423
chr2	97762201	97766113	ENST00000186436	intron	35	-	3912	ENSG00000075568	TMEM131	30366	protein_coding	6701	1	NM_015348.2	NM_015348	2	q11.2	41	0	77.18	135.67	0.432344	0.699311	0.56888	-0.136537	0.130431
chr2	97766264	97766477	ENST00000186436	intron	34	-	213	ENSG00000075568	TMEM131	30366	protein_coding	6701	1	NM_015348.2	NM_015348	2	q11.2	41	0	81.78	96.05	0.673561	0.96232	0.851432	-0.17787	0.110888
chr2	97766603	97772296	ENST00000186436	intron	33	-	5693	ENSG00000075568	TMEM131	30366	protein_coding	6701	1	NM_015348.2	NM_015348	2	q11.2	41	0	95.89	130.44	0.599617	0.85349	0.735127	-0.13551	0.118363
chr2	97772425	97775842	ENST00000186436	intron	32	-	3417	ENSG00000075568	TMEM131	30366	protein_coding	6701	1	NM_015348.2	NM_015348	2	q11.2	41	0	66.22	134.8	0.313115	0.671894	0.491246	-0.178131	0.180648
chr2	97776019	97792385	ENST00000186436	intron	31	-	16366	ENSG00000075568	TMEM131	30366	protein_coding	6701	1	NM_015348.2	NM_015348	2	q11.2	41	0	43.82	70.11	0.457769	0.774756	0.625018	-0.167249	0.149738
chr2	97792985	97793394	ENST00000186436	intron	30	-	409	ENSG00000075568	TMEM131	30366	protein_coding	6701	1	NM_015348.2	NM_015348	2	q11.2	41	0	60.91	143.64	0.276887	0.573071	0.424046	-0.147159	0.149024
chr2	97793554	97794929	ENST00000186436	intron	29	-	1375	ENSG00000075568	TMEM131	30366	protein_coding	6701	1	NM_015348.2	NM_015348	2	q11.2	41	0	40.98	69.53	0.388484	0.771375	0.589386	-0.200902	0.18199
chr2	97795116	97796217	ENST00000186436	intron	28	-	1101	ENSG00000075568	TMEM131	30366	protein_coding	6701	1	NM_015348.2	NM_015348	2	q11.2	41	0	47.58	81.95	0.401844	0.743666	0.580598	-0.178754	0.163069
chr2	97796405	97796843	ENST00000186436	intron	27	-	438	ENSG00000075568	TMEM131	30366	protein_coding	6701	1	NM_015348.2	NM_015348	2	q11.2	41	0	62.31	81.89	0.606523	0.880696	0.760899	-0.154376	0.119797
chr2	97796987	97797364	ENST00000186436	intron	26	-	377	ENSG00000075568	TMEM131	30366	protein_coding	6701	1	NM_015348.2	NM_015348	2	q11.2	41	0	55.55	88.93	0.483986	0.762699	0.624649	-0.140662	0.138051
chr2	97797517	97801894	ENST00000186436	intron	25	-	4377	ENSG00000075568	TMEM131	30366	protein_coding	6701	1	NM_015348.2	NM_015348	2	q11.2	41	0	53.44	90.36	0.43379	0.740302	0.591412	-0.157622	0.14889
chr2	97801962	97802427	ENST00000186436	intron	24	-	465	ENSG00000075568	TMEM131	30366	protein_coding	6701	1	NM_015348.2	NM_015348	2	q11.2	41	0	65.73	89.11	0.544898	0.884492	0.737628	-0.192729	0.146864
chr2	97802538	97802651	ENST00000186436	intron	23	-	113	ENSG00000075568	TMEM131	30366	protein_coding	6701	1	NM_015348.2	NM_015348	2	q11.2	41	0	65.91	77.33	0.677166	0.958744	0.852321	-0.175155	0.106422
chr2	97802791	97805087	ENST00000186436	intron	22	-	2296	ENSG00000075568	TMEM131	30366	protein_coding	6701	1	NM_015348.2	NM_015348	2	q11.2	41	0	64.98	95.02	0.521775	0.816586	0.683856	-0.162081	0.13273
chr2	97805206	97805375	ENST00000186436	intron	21	-	169	ENSG00000075568	TMEM131	30366	protein_coding	6701	1	NM_015348.2	NM_015348	2	q11.2	41	0	48.05	87.15	0.396391	0.709177	0.551348	-0.154958	0.157828
chr2	97805452	97805550	ENST00000186436	intron	20	-	98	ENSG00000075568	TMEM131	30366	protein_coding	6701	1	NM_015348.2	NM_015348	2	q11.2	41	0	62.25	96.05	0.490216	0.805093	0.6481	-0.157884	0.156993
chr2	97805704	97809687	ENST00000186436	intron	19	-	3983	ENSG00000075568	TMEM131	30366	protein_coding	6701	1	NM_015348.2	NM_015348	2	q11.2	41	0	72.91	103.96	0.540812	0.843702	0.701327	-0.160516	0.142375
chr2	97809775	97811127	ENST00000186436	intron	18	-	1352	ENSG00000075568	TMEM131	30366	protein_coding	6701	1	NM_015348.2	NM_015348	2	q11.2	41	0	69.76	88.2	0.6687	0.884292	0.79093	-0.12223	0.0933626
chr2	97811233	97812420	ENST00000186436	intron	17	-	1187	ENSG00000075568	TMEM131	30366	protein_coding	6701	1	NM_015348.2	NM_015348	2	q11.2	41	0	78.67	98.13	0.670025	0.903614	0.801692	-0.131667	0.101922
chr2	97812556	97812638	ENST00000186436	intron	16	-	82	ENSG00000075568	TMEM131	30366	protein_coding	6701	1	NM_015348.2	NM_015348	2	q11.2	41	0	53.64	89.95	0.386485	0.796991	0.596331	-0.209846	0.200659
chr2	97812750	97813970	ENST00000186436	intron	15	-	1220	ENSG00000075568	TMEM131	30366	protein_coding	6701	1	NM_015348.2	NM_015348	2	q11.2	41	0	69.64	91.67	0.620225	0.873027	0.759681	-0.139457	0.113346
chr2	97814142	97814234	ENST00000186436	intron	14	-	92	ENSG00000075568	TMEM131	30366	protein_coding	6701	1	NM_015348.2	NM_015348	2	q11.2	41	0	101.25	126.69	0.652751	0.908509	0.799195	-0.146444	0.109314
chr2	97814389	97815198	ENST00000186436	intron	13	-	809	ENSG00000075568	TMEM131	30366	protein_coding	6701	1	NM_015348.2	NM_015348	2	q11.2	41	0	83.56	101.87	0.670618	0.923289	0.820261	-0.149643	0.103027
chr2	97815308	97818612	ENST00000186436	intron	12	-	3304	ENSG00000075568	TMEM131	30366	protein_coding	6701	1	NM_015348.2	NM_015348	2	q11.2	41	0	87.33	111.53	0.629297	0.900597	0.783018	-0.153721	0.117579
chr2	97818722	97833364	ENST00000186436	intron	11	-	14642	ENSG00000075568	TMEM131	30366	protein_coding	6701	1	NM_015348.2	NM_015348	2	q11.2	41	0	83.11	120.82	0.556525	0.807151	0.687883	-0.131358	0.119268
chr2	97833427	97834620	ENST00000186436	intron	10	-	1193	ENSG00000075568	TMEM131	30366	protein_coding	6701	1	NM_015348.2	NM_015348	2	q11.2	41	0	88.02	105.58	0.730145	0.912981	0.833681	-0.103536	0.0793001
chr2	97834678	97834774	ENST00000186436	intron	9	-	96	ENSG00000075568	TMEM131	30366	protein_coding	6701	1	NM_015348.2	NM_015348	2	q11.2	41	0	77.84	111.75	0.546956	0.831359	0.696555	-0.149599	0.134804
chr2	97834926	97837076	ENST00000186436	intron	8	-	2150	ENSG00000075568	TMEM131	30366	protein_coding	6701	1	NM_015348.2	NM_015348	2	q11.2	41	0	59.84	100.51	0.45801	0.716454	0.595364	-0.137353	0.12109
chr2	97837158	97841814	ENST00000186436	intron	7	-	4656	ENSG00000075568	TMEM131	30366	protein_coding	6701	1	NM_015348.2	NM_015348	2	q11.2	41	0	66.53	89.11	0.597888	0.861214	0.746605	-0.148717	0.114609
chr2	97841938	97844144	ENST00000186436	intron	6	-	2206	ENSG00000075568	TMEM131	30366	protein_coding	6701	1	NM_015348.2	NM_015348	2	q11.2	41	0	80.73	123.84	0.538585	0.748336	0.65189	-0.113304	0.0964468
chr2	97844262	97859303	ENST00000186436	intron	5	-	15041	ENSG00000075568	TMEM131	30366	protein_coding	6701	1	NM_015348.2	NM_015348	2	q11.2	41	0	67.31	98.73	0.538511	0.802371	0.681758	-0.143248	0.120613
chr2	97859428	97888051	ENST00000186436	intron	4	-	28623	ENSG00000075568	TMEM131	30366	protein_coding	6701	1	NM_015348.2	NM_015348	2	q11.2	41	0	89.47	112.04	0.677112	0.891316	0.798554	-0.121442	0.0927615
chr2	97888121	97908657	ENST00000186436	intron	3	-	20536	ENSG00000075568	TMEM131	30366	protein_coding	6701	1	NM_015348.2	NM_015348	2	q11.2	41	0	95.04	110.42	0.768784	0.929246	0.860714	-0.0919293	0.0685329
chr2	97908699	97927425	ENST00000186436	intron	2	-	18726	ENSG00000075568	TMEM131	30366	protein_coding	6701	1	NM_015348.2	NM_015348	2	q11.2	41	0	78.96	105.85	0.554631	0.901735	0.745961	-0.19133	0.155774
chr2	97927488	97995475	ENST00000186436	intron	1	-	67987	ENSG00000075568	TMEM131	30366	protein_coding	6701	1	NM_015348.2	NM_015348	2	q11.2	41	0	97.76	133.76	0.562709	0.870035	0.730861	-0.168152	0.139173
chr2	98625593	98625722	ENST00000393487	intron	15	-	129	ENSG00000071073	MGAT4A	7047	protein_coding	8388	1	NM_012214.3	NM_012214	2	q11.2	16	1	96.85	135.02	0.546011	0.868319	0.717301	-0.17129	0.151018
chr2	98625836	98635221	ENST00000393487	intron	14	-	9385	ENSG00000071073	MGAT4A	7047	protein_coding	8388	1	NM_012214.3	NM_012214	2	q11.2	16	0	61.65	113.25	0.422341	0.673205	0.544371	-0.122029	0.128834
chr2	98635289	98636516	ENST00000393487	intron	13	-	1227	ENSG00000071073	MGAT4A	7047	protein_coding	8388	1	NM_012214.3	NM_012214	2	q11.2	16	0	112.78	157.24	0.596237	0.825917	0.717248	-0.121011	0.10867
chr2	98636596	98639807	ENST00000393487	intron	12	-	3211	ENSG00000071073	MGAT4A	7047	protein_coding	8388	1	NM_012214.3	NM_012214	2	q11.2	16	0	120.96	210.27	0.467562	0.687445	0.57526	-0.107698	0.112185
chr2	98640002	98640120	ENST00000393487	intron	11	-	118	ENSG00000071073	MGAT4A	7047	protein_coding	8388	1	NM_012214.3	NM_012214	2	q11.2	16	0	132.55	163.24	0.699404	0.901188	0.811995	-0.11259	0.0891933
chr2	98640229	98643922	ENST00000393487	intron	10	-	3693	ENSG00000071073	MGAT4A	7047	protein_coding	8388	1	NM_012214.3	NM_012214	2	q11.2	16	0	99.76	199.35	0.369454	0.633299	0.500426	-0.130972	0.132873
chr2	98644054	98645427	ENST00000393487	intron	9	-	1373	ENSG00000071073	MGAT4A	7047	protein_coding	8388	1	NM_012214.3	NM_012214	2	q11.2	16	0	118.84	141.53	0.749728	0.911461	0.839681	-0.0899525	0.07178
chr2	98645543	98655444	ENST00000393487	intron	8	-	9901	ENSG00000071073	MGAT4A	7047	protein_coding	8388	1	NM_012214.3	NM_012214	2	q11.2	16	0	83.62	155.02	0.42308	0.666118	0.539414	-0.116335	0.126704
chr2	98655521	98656351	ENST00000393487	intron	7	-	830	ENSG00000071073	MGAT4A	7047	protein_coding	8388	1	NM_012214.3	NM_012214	2	q11.2	16	0	80.58	139.69	0.478149	0.677656	0.576849	-0.0986995	0.100807
chr2	98656466	98658217	ENST00000393487	intron	6	-	1751	ENSG00000071073	MGAT4A	7047	protein_coding	8388	1	NM_012214.3	NM_012214	2	q11.2	16	0	142.36	198.55	0.598834	0.824346	0.716998	-0.118165	0.107348
chr2	98658265	98663045	ENST00000393487	intron	5	-	4780	ENSG00000071073	MGAT4A	7047	protein_coding	8388	1	NM_012214.3	NM_012214	2	q11.2	16	0	133.71	184.24	0.641914	0.803145	0.725738	-0.0838244	0.0774066
chr2	98663180	98675034	ENST00000393487	intron	4	-	11854	ENSG00000071073	MGAT4A	7047	protein_coding	8388	1	NM_012214.3	NM_012214	2	q11.2	16	0	106.31	159.67	0.516158	0.802713	0.665811	-0.149653	0.136902
chr2	98675176	98678303	ENST00000393487	intron	3	-	3127	ENSG00000071073	MGAT4A	7047	protein_coding	8388	1	NM_012214.3	NM_012214	2	q11.2	16	0	161.18	213.75	0.609856	0.878154	0.754058	-0.144203	0.124095
chr2	98678472	98726238	ENST00000393487	intron	2	-	47766	ENSG00000071073	MGAT4A	7047	protein_coding	8388	1	NM_012214.3	NM_012214	2	q11.2	16	0	95.55	161.27	0.389548	0.780339	0.592485	-0.202937	0.187854
chr2	98726568	98731047	ENST00000393487	intron	1	-	4479	ENSG00000071073	MGAT4A	7047	protein_coding	8388	1	NM_012214.3	NM_012214	2	q11.2	16	0	32.56	72.78	0.301381	0.604108	0.447376	-0.145995	0.156732
chr2	98794672	98796119	ENST00000397899	intron	9	-	1447	ENSG00000196872	CRACDL	33454	protein_coding	3873	1	NM_207362.3	NM_207362	2	q11.2	10	1	NA	NA	NA	NA	NA	NA	NA
chr2	98796265	98797349	ENST00000397899	intron	8	-	1084	ENSG00000196872	CRACDL	33454	protein_coding	3873	1	NM_207362.3	NM_207362	2	q11.2	10	0	NA	NA	NA	NA	NA	NA	NA
chr2	98797538	98821856	ENST00000397899	intron	7	-	24318	ENSG00000196872	CRACDL	33454	protein_coding	3873	1	NM_207362.3	NM_207362	2	q11.2	10	0	NA	NA	NA	NA	NA	NA	NA
chr2	98823538	98826974	ENST00000397899	intron	6	-	3436	ENSG00000196872	CRACDL	33454	protein_coding	3873	1	NM_207362.3	NM_207362	2	q11.2	10	0	NA	NA	NA	NA	NA	NA	NA
chr2	98827170	98832347	ENST00000397899	intron	5	-	5177	ENSG00000196872	CRACDL	33454	protein_coding	3873	1	NM_207362.3	NM_207362	2	q11.2	10	0	NA	NA	NA	NA	NA	NA	NA
chr2	98832513	98832861	ENST00000397899	intron	4	-	348	ENSG00000196872	CRACDL	33454	protein_coding	3873	1	NM_207362.3	NM_207362	2	q11.2	10	0	NA	NA	NA	NA	NA	NA	NA
chr2	98832998	98838118	ENST00000397899	intron	3	-	5120	ENSG00000196872	CRACDL	33454	protein_coding	3873	1	NM_207362.3	NM_207362	2	q11.2	10	0	NA	NA	NA	NA	NA	NA	NA
chr2	98838288	98846730	ENST00000397899	intron	2	-	8442	ENSG00000196872	CRACDL	33454	protein_coding	3873	1	NM_207362.3	NM_207362	2	q11.2	10	0	NA	NA	NA	NA	NA	NA	NA
chr2	98846811	98935937	ENST00000397899	intron	1	-	89126	ENSG00000196872	CRACDL	33454	protein_coding	3873	1	NM_207362.3	NM_207362	2	q11.2	10	0	NA	NA	NA	NA	NA	NA	NA
chr2	98998222	99018199	ENST00000393483	intron	20	-	19977	ENSG00000135951	TSGA10	14927	protein_coding	3903	1	NM_025244.4	NM_001349013	2	q11.2	21	1	NA	NA	NA	NA	NA	NA	NA
chr2	99018350	99018535	ENST00000393483	intron	19	-	185	ENSG00000135951	TSGA10	14927	protein_coding	3903	1	NM_025244.4	NM_001349013	2	q11.2	21	0	NA	NA	NA	NA	NA	NA	NA
chr2	99018641	99020279	ENST00000393483	intron	18	-	1638	ENSG00000135951	TSGA10	14927	protein_coding	3903	1	NM_025244.4	NM_001349013	2	q11.2	21	0	NA	NA	NA	NA	NA	NA	NA
chr2	99020483	99035229	ENST00000393483	intron	17	-	14746	ENSG00000135951	TSGA10	14927	protein_coding	3903	1	NM_025244.4	NM_001349013	2	q11.2	21	0	NA	NA	NA	NA	NA	NA	NA
chr2	99035440	99064938	ENST00000393483	intron	16	-	29498	ENSG00000135951	TSGA10	14927	protein_coding	3903	1	NM_025244.4	NM_001349013	2	q11.2	21	0	NA	NA	NA	NA	NA	NA	NA
chr2	99065125	99068887	ENST00000393483	intron	15	-	3762	ENSG00000135951	TSGA10	14927	protein_coding	3903	1	NM_025244.4	NM_001349013	2	q11.2	21	0	NA	NA	NA	NA	NA	NA	NA
chr2	99068999	99071705	ENST00000393483	intron	14	-	2706	ENSG00000135951	TSGA10	14927	protein_coding	3903	1	NM_025244.4	NM_001349013	2	q11.2	21	0	NA	NA	NA	NA	NA	NA	NA
chr2	99071875	99073017	ENST00000393483	intron	13	-	1142	ENSG00000135951	TSGA10	14927	protein_coding	3903	1	NM_025244.4	NM_001349013	2	q11.2	21	0	NA	NA	NA	NA	NA	NA	NA
chr2	99073074	99078658	ENST00000393483	intron	12	-	5584	ENSG00000135951	TSGA10	14927	protein_coding	3903	1	NM_025244.4	NM_001349013	2	q11.2	21	0	NA	NA	NA	NA	NA	NA	NA
chr2	99078814	99081281	ENST00000393483	intron	11	-	2467	ENSG00000135951	TSGA10	14927	protein_coding	3903	1	NM_025244.4	NM_001349013	2	q11.2	21	0	NA	NA	NA	NA	NA	NA	NA
chr2	99081398	99103966	ENST00000393483	intron	10	-	22568	ENSG00000135951	TSGA10	14927	protein_coding	3903	1	NM_025244.4	NM_001349013	2	q11.2	21	0	NA	NA	NA	NA	NA	NA	NA
chr2	99104119	99105358	ENST00000393483	intron	9	-	1239	ENSG00000135951	TSGA10	14927	protein_coding	3903	1	NM_025244.4	NM_001349013	2	q11.2	21	0	NA	NA	NA	NA	NA	NA	NA
chr2	99105437	99105526	ENST00000393483	intron	8	-	89	ENSG00000135951	TSGA10	14927	protein_coding	3903	1	NM_025244.4	NM_001349013	2	q11.2	21	0	NA	NA	NA	NA	NA	NA	NA
chr2	99105698	99108832	ENST00000393483	intron	7	-	3134	ENSG00000135951	TSGA10	14927	protein_coding	3903	1	NM_025244.4	NM_001349013	2	q11.2	21	0	14	17	0.543179	0.970529	0.823529	-0.28035	0.147
chr2	99108992	99109388	ENST00000393483	intron	6	-	396	ENSG00000135951	TSGA10	14927	protein_coding	3903	1	NM_025244.4	NM_001349013	2	q11.2	21	0	10.58	12.82	0.350146	0.992937	0.825273	-0.475127	0.167664
chr2	99109513	99110849	ENST00000393483	intron	5	-	1336	ENSG00000135951	TSGA10	14927	protein_coding	3903	1	NM_025244.4	NM_001349013	2	q11.2	21	0	NA	NA	NA	NA	NA	NA	NA
chr2	99110916	99117543	ENST00000393483	intron	4	-	6627	ENSG00000135951	TSGA10	14927	protein_coding	3903	1	NM_025244.4	NM_001349013	2	q11.2	21	0	9.35	14.75	0.24205	0.934404	0.633898	-0.391848	0.300505
chr2	99117760	99118550	ENST00000393483	intron	3	-	790	ENSG00000135951	TSGA10	14927	protein_coding	3903	1	NM_025244.4	NM_001349013	2	q11.2	21	0	NA	NA	NA	NA	NA	NA	NA
chr2	99118687	99127047	ENST00000393483	intron	2	-	8360	ENSG00000135951	TSGA10	14927	protein_coding	3903	1	NM_025244.4	NM_001349013	2	q11.2	21	0	NA	NA	NA	NA	NA	NA	NA
chr2	99127177	99154692	ENST00000393483	intron	1	-	27515	ENSG00000135951	TSGA10	14927	protein_coding	3903	1	NM_025244.4	NM_001349013	2	q11.2	21	0	NA	NA	NA	NA	NA	NA	NA
chr2	99337590	99360235	ENST00000289371	intron	1	+	22645	ENSG00000158417	EIF5B	30793	protein_coding	5741	1	NM_015904.4	NM_015904	2	q11.2	24	0	9.47	20.65	0.151376	0.770913	0.458596	-0.30722	0.312318
chr2	99360362	99360464	ENST00000289371	intron	2	+	102	ENSG00000158417	EIF5B	30793	protein_coding	5741	1	NM_015904.4	NM_015904	2	q11.2	24	0	11.62	14.31	0.359347	0.989517	0.81202	-0.452672	0.177498
chr2	99360550	99361147	ENST00000289371	intron	3	+	597	ENSG00000158417	EIF5B	30793	protein_coding	5741	1	NM_015904.4	NM_015904	2	q11.2	24	0	18.64	27.04	0.318504	0.938415	0.689349	-0.370845	0.249066
chr2	99361821	99363644	ENST00000289371	intron	4	+	1823	ENSG00000158417	EIF5B	30793	protein_coding	5741	1	NM_015904.4	NM_015904	2	q11.2	24	0	19.05	28.84	0.358146	0.894597	0.660541	-0.302395	0.234056
chr2	99363863	99364270	ENST00000289371	intron	5	+	407	ENSG00000158417	EIF5B	30793	protein_coding	5741	1	NM_015904.4	NM_015904	2	q11.2	24	0	NA	NA	NA	NA	NA	NA	NA
chr2	99364422	99368492	ENST00000289371	intron	6	+	4070	ENSG00000158417	EIF5B	30793	protein_coding	5741	1	NM_015904.4	NM_015904	2	q11.2	24	0	34.75	44.18	0.57071	0.918292	0.786555	-0.215845	0.131737
chr2	99368592	99369391	ENST00000289371	intron	7	+	799	ENSG00000158417	EIF5B	30793	protein_coding	5741	1	NM_015904.4	NM_015904	2	q11.2	24	0	37.05	41.55	0.703812	0.982434	0.891697	-0.187884	0.0907373
chr2	99369482	99371655	ENST00000289371	intron	8	+	2173	ENSG00000158417	EIF5B	30793	protein_coding	5741	1	NM_015904.4	NM_015904	2	q11.2	24	0	26.02	38.93	0.42528	0.854069	0.668379	-0.243099	0.18569
chr2	99371731	99376346	ENST00000289371	intron	9	+	4615	ENSG00000158417	EIF5B	30793	protein_coding	5741	1	NM_015904.4	NM_015904	2	q11.2	24	0	12.11	27.15	0.147615	0.785848	0.446041	-0.298425	0.339808
chr2	99376637	99379018	ENST00000289371	intron	10	+	2381	ENSG00000158417	EIF5B	30793	protein_coding	5741	1	NM_015904.4	NM_015904	2	q11.2	24	0	56.6	66.16	0.699821	0.953362	0.855502	-0.155681	0.0978605
chr2	99379127	99379317	ENST00000289371	intron	11	+	190	ENSG00000158417	EIF5B	30793	protein_coding	5741	1	NM_015904.4	NM_015904	2	q11.2	24	0	49.55	55.96	0.712865	0.978305	0.885454	-0.172589	0.0928515
chr2	99379429	99382158	ENST00000289371	intron	12	+	2729	ENSG00000158417	EIF5B	30793	protein_coding	5741	1	NM_015904.4	NM_015904	2	q11.2	24	0	46.49	59.09	0.586807	0.921557	0.786766	-0.199959	0.134792
chr2	99382227	99382779	ENST00000289371	intron	13	+	552	ENSG00000158417	EIF5B	30793	protein_coding	5741	1	NM_015904.4	NM_015904	2	q11.2	24	0	47.6	53.33	0.716046	0.979455	0.892556	-0.17651	0.0868988
chr2	99382922	99389717	ENST00000289371	intron	14	+	6795	ENSG00000158417	EIF5B	30793	protein_coding	5741	1	NM_015904.4	NM_015904	2	q11.2	24	0	29.35	48.09	0.357868	0.818568	0.610314	-0.252446	0.208254
chr2	99389850	99390218	ENST00000289371	intron	15	+	368	ENSG00000158417	EIF5B	30793	protein_coding	5741	1	NM_015904.4	NM_015904	2	q11.2	24	0	25.04	31.73	0.479833	0.961149	0.789159	-0.309326	0.17199
chr2	99390402	99390543	ENST00000289371	intron	16	+	141	ENSG00000158417	EIF5B	30793	protein_coding	5741	1	NM_015904.4	NM_015904	2	q11.2	24	0	38	47.93	0.526096	0.950809	0.792823	-0.266727	0.157987
chr2	99390706	99392966	ENST00000289371	intron	17	+	2260	ENSG00000158417	EIF5B	30793	protein_coding	5741	1	NM_015904.4	NM_015904	2	q11.2	24	0	41.76	58.25	0.512004	0.867962	0.71691	-0.204906	0.151052
chr2	99393099	99394266	ENST00000289371	intron	18	+	1167	ENSG00000158417	EIF5B	30793	protein_coding	5741	1	NM_015904.4	NM_015904	2	q11.2	24	0	34.73	41.78	0.570321	0.977699	0.831259	-0.260938	0.14644
chr2	99394399	99394508	ENST00000289371	intron	19	+	109	ENSG00000158417	EIF5B	30793	protein_coding	5741	1	NM_015904.4	NM_015904	2	q11.2	24	0	43.07	56.38	0.558882	0.917018	0.763923	-0.205041	0.153095
chr2	99394586	99394718	ENST00000289371	intron	20	+	132	ENSG00000158417	EIF5B	30793	protein_coding	5741	1	NM_015904.4	NM_015904	2	q11.2	24	0	50.8	63.45	0.604004	0.932799	0.80063	-0.196626	0.132169
chr2	99394884	99396759	ENST00000289371	intron	21	+	1875	ENSG00000158417	EIF5B	30793	protein_coding	5741	1	NM_015904.4	NM_015904	2	q11.2	24	0	43.36	60.44	0.536505	0.865085	0.717406	-0.1809	0.14768
chr2	99396899	99398747	ENST00000289371	intron	22	+	1848	ENSG00000158417	EIF5B	30793	protein_coding	5741	1	NM_015904.4	NM_015904	2	q11.2	24	0	39.13	61.71	0.436856	0.802215	0.634095	-0.197239	0.16812
chr2	99398910	99399306	ENST00000289371	intron	23	+	396	ENSG00000158417	EIF5B	30793	protein_coding	5741	1	NM_015904.4	NM_015904	2	q11.2	24	1	43.24	78.05	0.391624	0.704341	0.554004	-0.16238	0.150338
chr2	99401353	99402243	ENST00000258428	intron	22	-	890	ENSG00000135945	REV1	14060	protein_coding	4731	1	NM_016316.4	NM_001321458	2	q11.2	23	1	27.67	58.47	0.282978	0.658756	0.473234	-0.190256	0.185522
chr2	99402347	99402643	ENST00000258428	intron	21	-	296	ENSG00000135945	REV1	14060	protein_coding	4731	1	NM_016316.4	NM_001321458	2	q11.2	23	0	15.85	66.45	0.123028	0.397611	0.238525	-0.115498	0.159086
chr2	99402801	99402888	ENST00000258428	intron	20	-	87	ENSG00000135945	REV1	14060	protein_coding	4731	1	NM_016316.4	NM_001321458	2	q11.2	23	0	22.62	55.4	0.253193	0.587162	0.408303	-0.15511	0.178859
chr2	99403107	99403694	ENST00000258428	intron	19	-	587	ENSG00000135945	REV1	14060	protein_coding	4731	1	NM_016316.4	NM_001321458	2	q11.2	23	0	15.38	60.56	0.0951833	0.480756	0.253963	-0.15878	0.226793
chr2	99403816	99404443	ENST00000258428	intron	18	-	627	ENSG00000135945	REV1	14060	protein_coding	4731	1	NM_016316.4	NM_001321458	2	q11.2	23	0	31.2	61.49	0.339363	0.696628	0.5074	-0.168037	0.189228
chr2	99404678	99405909	ENST00000258428	intron	17	-	1231	ENSG00000135945	REV1	14060	protein_coding	4731	1	NM_016316.4	NM_001321458	2	q11.2	23	0	29.64	58.4	0.33489	0.697179	0.507534	-0.172644	0.189645
chr2	99406107	99406324	ENST00000258428	intron	16	-	217	ENSG00000135945	REV1	14060	protein_coding	4731	1	NM_016316.4	NM_001321458	2	q11.2	23	0	19.91	52.07	0.165189	0.642021	0.38237	-0.217181	0.259651
chr2	99406491	99408028	ENST00000258428	intron	15	-	1537	ENSG00000135945	REV1	14060	protein_coding	4731	1	NM_016316.4	NM_001321458	2	q11.2	23	0	18.02	61.05	0.15768	0.46449	0.295168	-0.137488	0.169322
chr2	99408132	99410694	ENST00000258428	intron	14	-	2562	ENSG00000135945	REV1	14060	protein_coding	4731	1	NM_016316.4	NM_001321458	2	q11.2	23	0	28.51	67.36	0.305993	0.547629	0.423248	-0.117255	0.124381
chr2	99410868	99412730	ENST00000258428	intron	13	-	1862	ENSG00000135945	REV1	14060	protein_coding	4731	1	NM_016316.4	NM_001321458	2	q11.2	23	0	23.25	72.76	0.213596	0.444082	0.319544	-0.105947	0.124538
chr2	99412952	99418827	ENST00000258428	intron	12	-	5875	ENSG00000135945	REV1	14060	protein_coding	4731	1	NM_016316.4	NM_001321458	2	q11.2	23	0	25.02	50.87	0.304021	0.693713	0.491842	-0.187821	0.201871
chr2	99418948	99421498	ENST00000258428	intron	11	-	2550	ENSG00000135945	REV1	14060	protein_coding	4731	1	NM_016316.4	NM_001321458	2	q11.2	23	0	31.11	44.58	0.525496	0.854649	0.697847	-0.172351	0.156802
chr2	99421654	99424151	ENST00000258428	intron	10	-	2497	ENSG00000135945	REV1	14060	protein_coding	4731	1	NM_016316.4	NM_001321458	2	q11.2	23	0	33.47	50.15	0.46511	0.839675	0.667398	-0.202288	0.172277
chr2	99424281	99429839	ENST00000258428	intron	9	-	5558	ENSG00000135945	REV1	14060	protein_coding	4731	1	NM_016316.4	NM_001321458	2	q11.2	23	0	15.6	60.22	0.11113	0.456809	0.25905	-0.14792	0.197758
chr2	99429949	99434331	ENST00000258428	intron	8	-	4382	ENSG00000135945	REV1	14060	protein_coding	4731	1	NM_016316.4	NM_001321458	2	q11.2	23	0	NA	NA	NA	NA	NA	NA	NA
chr2	99434449	99435833	ENST00000258428	intron	7	-	1384	ENSG00000135945	REV1	14060	protein_coding	4731	1	NM_016316.4	NM_001321458	2	q11.2	23	0	48.84	69.51	0.539081	0.842071	0.702633	-0.163552	0.139438
chr2	99435942	99438600	ENST00000258428	intron	6	-	2658	ENSG00000135945	REV1	14060	protein_coding	4731	1	NM_016316.4	NM_001321458	2	q11.2	23	0	35.96	50.4	0.514698	0.875981	0.713492	-0.198794	0.162489
chr2	99439311	99442316	ENST00000258428	intron	5	-	3005	ENSG00000135945	REV1	14060	protein_coding	4731	1	NM_016316.4	NM_001321458	2	q11.2	23	0	49	57.67	0.689658	0.951526	0.849662	-0.160004	0.101864
chr2	99442470	99449335	ENST00000258428	intron	4	-	6865	ENSG00000135945	REV1	14060	protein_coding	4731	1	NM_016316.4	NM_001321458	2	q11.2	23	0	47.11	52.49	0.731942	0.9822	0.897504	-0.165562	0.0846959
chr2	99449505	99462495	ENST00000258428	intron	3	-	12990	ENSG00000135945	REV1	14060	protein_coding	4731	1	NM_016316.4	NM_001321458	2	q11.2	23	0	59.96	110.27	0.406715	0.688554	0.543756	-0.137041	0.144797
chr2	99462623	99464921	ENST00000258428	intron	2	-	2298	ENSG00000135945	REV1	14060	protein_coding	4731	1	NM_016316.4	NM_001321458	2	q11.2	23	0	24.82	40.85	0.359695	0.825427	0.607589	-0.247894	0.217838
chr2	99464986	99489816	ENST00000258428	intron	1	-	24830	ENSG00000135945	REV1	14060	protein_coding	4731	1	NM_016316.4	NM_001321458	2	q11.2	23	0	21.09	45.36	0.246118	0.705546	0.464947	-0.218829	0.240599
chr2	100393783	100395508	ENST00000264249	intron	6	-	1725	ENSG00000115526	CHST10	19650	protein_coding	2854	1	NM_004854.5	NM_004854	2	q11.2	7	1	NA	NA	NA	NA	NA	NA	NA
chr2	100395615	100397907	ENST00000264249	intron	5	-	2292	ENSG00000115526	CHST10	19650	protein_coding	2854	1	NM_004854.5	NM_004854	2	q11.2	7	0	NA	NA	NA	NA	NA	NA	NA
chr2	100398143	100402563	ENST00000264249	intron	4	-	4420	ENSG00000115526	CHST10	19650	protein_coding	2854	1	NM_004854.5	NM_004854	2	q11.2	7	0	NA	NA	NA	NA	NA	NA	NA
chr2	100402656	100406575	ENST00000264249	intron	3	-	3919	ENSG00000115526	CHST10	19650	protein_coding	2854	1	NM_004854.5	NM_004854	2	q11.2	7	0	NA	NA	NA	NA	NA	NA	NA
chr2	100406708	100415040	ENST00000264249	intron	2	-	8332	ENSG00000115526	CHST10	19650	protein_coding	2854	1	NM_004854.5	NM_004854	2	q11.2	7	0	NA	NA	NA	NA	NA	NA	NA
chr2	100415112	100417373	ENST00000264249	intron	1	-	2261	ENSG00000115526	CHST10	19650	protein_coding	2854	1	NM_004854.5	NM_004854	2	q11.2	7	0	NA	NA	NA	NA	NA	NA	NA
chr2	100820415	100904732	ENST00000335681	intron	1	+	84317	ENSG00000170485	NPAS2	7895	protein_coding	4020	1	NM_002518.4	NM_002518	2	q11.2	21	0	NA	NA	NA	NA	NA	NA	NA
chr2	100904787	100925145	ENST00000335681	intron	2	+	20358	ENSG00000170485	NPAS2	7895	protein_coding	4020	1	NM_002518.4	NM_002518	2	q11.2	21	0	NA	NA	NA	NA	NA	NA	NA
chr2	100925295	100932909	ENST00000335681	intron	3	+	7614	ENSG00000170485	NPAS2	7895	protein_coding	4020	1	NM_002518.4	NM_002518	2	q11.2	21	0	NA	NA	NA	NA	NA	NA	NA
chr2	100933002	100937752	ENST00000335681	intron	4	+	4750	ENSG00000170485	NPAS2	7895	protein_coding	4020	1	NM_002518.4	NM_002518	2	q11.2	21	0	NA	NA	NA	NA	NA	NA	NA
chr2	100937843	100948234	ENST00000335681	intron	5	+	10391	ENSG00000170485	NPAS2	7895	protein_coding	4020	1	NM_002518.4	NM_002518	2	q11.2	21	0	8.22	9.75	0.462251	0.982201	0.843077	-0.380826	0.139124
chr2	100948356	100949366	ENST00000335681	intron	6	+	1010	ENSG00000170485	NPAS2	7895	protein_coding	4020	1	NM_002518.4	NM_002518	2	q11.2	21	0	NA	NA	NA	NA	NA	NA	NA
chr2	100949481	100964057	ENST00000335681	intron	7	+	14576	ENSG00000170485	NPAS2	7895	protein_coding	4020	1	NM_002518.4	NM_002518	2	q11.2	21	0	NA	NA	NA	NA	NA	NA	NA
chr2	100964177	100964860	ENST00000335681	intron	8	+	683	ENSG00000170485	NPAS2	7895	protein_coding	4020	1	NM_002518.4	NM_002518	2	q11.2	21	0	NA	NA	NA	NA	NA	NA	NA
chr2	100964944	100965659	ENST00000335681	intron	9	+	715	ENSG00000170485	NPAS2	7895	protein_coding	4020	1	NM_002518.4	NM_002518	2	q11.2	21	0	NA	NA	NA	NA	NA	NA	NA
chr2	100965767	100968280	ENST00000335681	intron	10	+	2513	ENSG00000170485	NPAS2	7895	protein_coding	4020	1	NM_002518.4	NM_002518	2	q11.2	21	0	NA	NA	NA	NA	NA	NA	NA
chr2	100968429	100970989	ENST00000335681	intron	11	+	2560	ENSG00000170485	NPAS2	7895	protein_coding	4020	1	NM_002518.4	NM_002518	2	q11.2	21	0	NA	NA	NA	NA	NA	NA	NA
chr2	100971075	100974802	ENST00000335681	intron	12	+	3727	ENSG00000170485	NPAS2	7895	protein_coding	4020	1	NM_002518.4	NM_002518	2	q11.2	21	0	NA	NA	NA	NA	NA	NA	NA
chr2	100974945	100975457	ENST00000335681	intron	13	+	512	ENSG00000170485	NPAS2	7895	protein_coding	4020	1	NM_002518.4	NM_002518	2	q11.2	21	0	NA	NA	NA	NA	NA	NA	NA
chr2	100975568	100977709	ENST00000335681	intron	14	+	2141	ENSG00000170485	NPAS2	7895	protein_coding	4020	1	NM_002518.4	NM_002518	2	q11.2	21	0	NA	NA	NA	NA	NA	NA	NA
chr2	100977800	100982230	ENST00000335681	intron	15	+	4430	ENSG00000170485	NPAS2	7895	protein_coding	4020	1	NM_002518.4	NM_002518	2	q11.2	21	0	NA	NA	NA	NA	NA	NA	NA
chr2	100982378	100988078	ENST00000335681	intron	16	+	5700	ENSG00000170485	NPAS2	7895	protein_coding	4020	1	NM_002518.4	NM_002518	2	q11.2	21	0	NA	NA	NA	NA	NA	NA	NA
chr2	100988277	100990255	ENST00000335681	intron	17	+	1978	ENSG00000170485	NPAS2	7895	protein_coding	4020	1	NM_002518.4	NM_002518	2	q11.2	21	0	NA	NA	NA	NA	NA	NA	NA
chr2	100990447	100990779	ENST00000335681	intron	18	+	332	ENSG00000170485	NPAS2	7895	protein_coding	4020	1	NM_002518.4	NM_002518	2	q11.2	21	0	NA	NA	NA	NA	NA	NA	NA
chr2	100990873	100993346	ENST00000335681	intron	19	+	2473	ENSG00000170485	NPAS2	7895	protein_coding	4020	1	NM_002518.4	NM_002518	2	q11.2	21	0	NA	NA	NA	NA	NA	NA	NA
chr2	100993528	100995399	ENST00000335681	intron	20	+	1871	ENSG00000170485	NPAS2	7895	protein_coding	4020	1	NM_002518.4	NM_002518	2	q11.2	21	1	NA	NA	NA	NA	NA	NA	NA
chr2	101008274	101010928	ENST00000409318	intron	19	-	2654	ENSG00000204634	TBC1D8	17791	protein_coding	4190	1	NM_001330348.2	NM_001330348	2	q11.2	20	1	32.29	102.02	0.115395	0.596736	0.316507	-0.201111	0.280229
chr2	101011027	101011450	ENST00000409318	intron	18	-	423	ENSG00000204634	TBC1D8	17791	protein_coding	4190	1	NM_001330348.2	NM_001330348	2	q11.2	20	0	35.65	120.82	0.0882964	0.599426	0.295067	-0.206771	0.304359
chr2	101011541	101021680	ENST00000409318	intron	17	-	10139	ENSG00000204634	TBC1D8	17791	protein_coding	4190	1	NM_001330348.2	NM_001330348	2	q11.2	20	0	25.15	84.05	0.11855	0.539738	0.299227	-0.180677	0.240511
chr2	101021747	101022280	ENST00000409318	intron	16	-	533	ENSG00000204634	TBC1D8	17791	protein_coding	4190	1	NM_001330348.2	NM_001330348	2	q11.2	20	0	32.13	62.51	0.257637	0.763244	0.513998	-0.256361	0.249246
chr2	101022522	101027382	ENST00000409318	intron	15	-	4860	ENSG00000204634	TBC1D8	17791	protein_coding	4190	1	NM_001330348.2	NM_001330348	2	q11.2	20	0	39.45	69.82	0.33854	0.774573	0.565024	-0.226485	0.209548
chr2	101027452	101028047	ENST00000409318	intron	14	-	595	ENSG00000204634	TBC1D8	17791	protein_coding	4190	1	NM_001330348.2	NM_001330348	2	q11.2	20	0	42.18	50.27	0.615413	0.962852	0.839069	-0.223656	0.123783
chr2	101028147	101028302	ENST00000409318	intron	13	-	155	ENSG00000204634	TBC1D8	17791	protein_coding	4190	1	NM_001330348.2	NM_001330348	2	q11.2	20	0	38.55	44.56	0.661885	0.977939	0.865126	-0.203241	0.112814
chr2	101028433	101029490	ENST00000409318	intron	12	-	1057	ENSG00000204634	TBC1D8	17791	protein_coding	4190	1	NM_001330348.2	NM_001330348	2	q11.2	20	0	24.69	41.71	0.336113	0.821166	0.591944	-0.255832	0.229222
chr2	101029777	101032267	ENST00000409318	intron	11	-	2490	ENSG00000204634	TBC1D8	17791	protein_coding	4190	1	NM_001330348.2	NM_001330348	2	q11.2	20	0	18.49	38.31	0.234118	0.728727	0.482642	-0.248524	0.246085
chr2	101032386	101033543	ENST00000409318	intron	10	-	1157	ENSG00000204634	TBC1D8	17791	protein_coding	4190	1	NM_001330348.2	NM_001330348	2	q11.2	20	0	17.05	35.33	0.202628	0.747687	0.482593	-0.279965	0.265094
chr2	101033759	101036017	ENST00000409318	intron	9	-	2258	ENSG00000204634	TBC1D8	17791	protein_coding	4190	1	NM_001330348.2	NM_001330348	2	q11.2	20	0	22.98	29.8	0.463373	0.956589	0.771141	-0.307768	0.185448
chr2	101036169	101037531	ENST00000409318	intron	8	-	1362	ENSG00000204634	TBC1D8	17791	protein_coding	4190	1	NM_001330348.2	NM_001330348	2	q11.2	20	0	26.93	36.76	0.502407	0.910259	0.73259	-0.230183	0.177669
chr2	101037709	101038460	ENST00000409318	intron	7	-	751	ENSG00000204634	TBC1D8	17791	protein_coding	4190	1	NM_001330348.2	NM_001330348	2	q11.2	20	0	32.02	37.33	0.667834	0.967576	0.857755	-0.189921	0.10982
chr2	101038656	101040177	ENST00000409318	intron	6	-	1521	ENSG00000204634	TBC1D8	17791	protein_coding	4190	1	NM_001330348.2	NM_001330348	2	q11.2	20	0	22.11	30.05	0.505505	0.906394	0.735774	-0.230268	0.170621
chr2	101040386	101050400	ENST00000409318	intron	5	-	10014	ENSG00000204634	TBC1D8	17791	protein_coding	4190	1	NM_001330348.2	NM_001330348	2	q11.2	20	0	17.36	21.73	0.522209	0.973037	0.798896	-0.276687	0.174142
chr2	101050642	101054107	ENST00000409318	intron	4	-	3465	ENSG00000204634	TBC1D8	17791	protein_coding	4190	1	NM_001330348.2	NM_001330348	2	q11.2	20	0	11.82	16.8	0.354184	0.930351	0.703571	-0.349387	0.22678
chr2	101054337	101059420	ENST00000409318	intron	3	-	5083	ENSG00000204634	TBC1D8	17791	protein_coding	4190	1	NM_001330348.2	NM_001330348	2	q11.2	20	0	22.47	29.42	0.499819	0.950774	0.763766	-0.263947	0.187008
chr2	101059540	101090208	ENST00000409318	intron	2	-	30668	ENSG00000204634	TBC1D8	17791	protein_coding	4190	1	NM_001330348.2	NM_001330348	2	q11.2	20	0	NA	NA	NA	NA	NA	NA	NA
chr2	101090365	101151126	ENST00000409318	intron	1	-	60761	ENSG00000204634	TBC1D8	17791	protein_coding	4190	1	NM_001330348.2	NM_001330348	2	q11.2	20	0	22	24.55	0.70168	0.984066	0.89613	-0.19445	0.0879356
chr2	102356401	102362632	ENST00000233957	intron	1	+	6231	ENSG00000115604	IL18R1	5988	protein_coding	4149	1	NM_003855.5	NM_003855	2	q12.1	11	0	39.67	55.84	0.480284	0.910297	0.710423	-0.230138	0.199874
chr2	102362719	102367824	ENST00000233957	intron	2	+	5105	ENSG00000115604	IL18R1	5988	protein_coding	4149	1	NM_003855.5	NM_003855	2	q12.1	11	0	22.89	65.62	0.130157	0.620358	0.348827	-0.21867	0.271531
chr2	102368069	102371952	ENST00000233957	intron	3	+	3883	ENSG00000115604	IL18R1	5988	protein_coding	4149	1	NM_003855.5	NM_003855	2	q12.1	11	0	20.35	60.85	0.138613	0.578079	0.334429	-0.195816	0.24365
chr2	102372119	102375906	ENST00000233957	intron	4	+	3787	ENSG00000115604	IL18R1	5988	protein_coding	4149	1	NM_003855.5	NM_003855	2	q12.1	11	0	31.78	86.82	0.161772	0.599896	0.366045	-0.204273	0.233851
chr2	102376064	102381619	ENST00000233957	intron	5	+	5555	ENSG00000115604	IL18R1	5988	protein_coding	4149	1	NM_003855.5	NM_003855	2	q12.1	11	0	29.4	64.76	0.295063	0.633663	0.453984	-0.158921	0.179679
chr2	102381683	102384877	ENST00000233957	intron	6	+	3194	ENSG00000115604	IL18R1	5988	protein_coding	4149	1	NM_003855.5	NM_003855	2	q12.1	11	0	27.47	84.96	0.166956	0.518993	0.323329	-0.156373	0.195664
chr2	102384999	102386860	ENST00000233957	intron	7	+	1861	ENSG00000115604	IL18R1	5988	protein_coding	4149	1	NM_003855.5	NM_003855	2	q12.1	11	0	13.65	47.56	0.0908246	0.573555	0.287006	-0.196181	0.286549
chr2	102387001	102390055	ENST00000233957	intron	8	+	3054	ENSG00000115604	IL18R1	5988	protein_coding	4149	1	NM_003855.5	NM_003855	2	q12.1	11	0	12.44	54.47	0.115618	0.388117	0.228383	-0.112765	0.159734
chr2	102390218	102394468	ENST00000233957	intron	9	+	4250	ENSG00000115604	IL18R1	5988	protein_coding	4149	1	NM_003855.5	NM_003855	2	q12.1	11	0	24.31	51.33	0.222399	0.730732	0.473602	-0.251203	0.25713
chr2	102394628	102396530	ENST00000233957	intron	10	+	1902	ENSG00000115604	IL18R1	5988	protein_coding	4149	1	NM_003855.5	NM_003855	2	q12.1	11	1	20.09	53.95	0.161838	0.615739	0.372382	-0.210544	0.243358
chr2	105361435	105363284	ENST00000530340	intron	6	-	1849	ENSG00000115641	FHL2	3703	protein_coding	1582	1	NM_001318895.3	NM_001318898	2	q12.2	7	1	NA	NA	NA	NA	NA	NA	NA
chr2	105363472	105367569	ENST00000530340	intron	5	-	4097	ENSG00000115641	FHL2	3703	protein_coding	1582	1	NM_001318895.3	NM_001318898	2	q12.2	7	0	7.33	10.49	0.143301	0.985934	0.698761	-0.55546	0.287173
chr2	105367740	105373558	ENST00000530340	intron	4	-	5818	ENSG00000115641	FHL2	3703	protein_coding	1582	1	NM_001318895.3	NM_001318898	2	q12.2	7	0	9.16	11.2	0.348494	0.989617	0.817857	-0.469363	0.171759
chr2	105373734	105386360	ENST00000530340	intron	3	-	12626	ENSG00000115641	FHL2	3703	protein_coding	1582	1	NM_001318895.3	NM_001318898	2	q12.2	7	0	NA	NA	NA	NA	NA	NA	NA
chr2	105386541	105396646	ENST00000530340	intron	2	-	10105	ENSG00000115641	FHL2	3703	protein_coding	1582	1	NM_001318895.3	NM_001318898	2	q12.2	7	0	NA	NA	NA	NA	NA	NA	NA
chr2	105396698	105398841	ENST00000530340	intron	1	-	2143	ENSG00000115641	FHL2	3703	protein_coding	1582	1	NM_001318895.3	NM_001318898	2	q12.2	7	0	NA	NA	NA	NA	NA	NA	NA
chr2	105745139	105816429	ENST00000233154	intron	1	+	71290	ENSG00000071051	NCK2	7665	protein_coding	2666	1	NM_003581.5	NM_003581	2	q12.2	5	0	95.2	130.47	0.566527	0.86625	0.72967	-0.163143	0.13658
chr2	105816614	105855047	ENST00000233154	intron	2	+	38433	ENSG00000071051	NCK2	7665	protein_coding	2666	1	NM_003581.5	NM_003581	2	q12.2	5	0	155.56	231.13	0.550289	0.784292	0.673041	-0.122752	0.111251
chr2	105855290	105881327	ENST00000233154	intron	3	+	26037	ENSG00000071051	NCK2	7665	protein_coding	2666	1	NM_003581.5	NM_003581	2	q12.2	5	0	89.13	166.45	0.393593	0.664384	0.535476	-0.141883	0.128907
chr2	105882050	105892981	ENST00000233154	intron	4	+	10931	ENSG00000071051	NCK2	7665	protein_coding	2666	1	NM_003581.5	NM_003581	2	q12.2	5	1	93.84	184.82	0.34866	0.650258	0.507737	-0.159077	0.142521
chr2	106094158	106096717	ENST00000283148	intron	14	-	2559	ENSG00000115652	UXS1	17729	protein_coding	2053	1	NM_001253875.2	NM_001377504	2	q12.2	15	1	60.05	96.13	0.480807	0.772457	0.624675	-0.143868	0.147782
chr2	106096822	106098715	ENST00000283148	intron	13	-	1893	ENSG00000115652	UXS1	17729	protein_coding	2053	1	NM_001253875.2	NM_001377504	2	q12.2	15	0	74.35	108.98	0.515453	0.829971	0.682235	-0.166782	0.147736
chr2	106098774	106101057	ENST00000283148	intron	12	-	2283	ENSG00000115652	UXS1	17729	protein_coding	2053	1	NM_001253875.2	NM_001377504	2	q12.2	15	0	86.33	134.09	0.474174	0.805489	0.643821	-0.169647	0.161668
chr2	106101119	106104793	ENST00000283148	intron	11	-	3674	ENSG00000115652	UXS1	17729	protein_coding	2053	1	NM_001253875.2	NM_001377504	2	q12.2	15	0	73.65	100.13	0.583539	0.86735	0.735544	-0.152005	0.131806
chr2	106104838	106112645	ENST00000283148	intron	10	-	7807	ENSG00000115652	UXS1	17729	protein_coding	2053	1	NM_001253875.2	NM_001377504	2	q12.2	15	0	60.98	99.16	0.429319	0.786878	0.614966	-0.185646	0.171912
chr2	106112766	106122969	ENST00000283148	intron	9	-	10203	ENSG00000115652	UXS1	17729	protein_coding	2053	1	NM_001253875.2	NM_001377504	2	q12.2	15	0	59.6	96.36	0.468959	0.760281	0.618514	-0.149555	0.141767
chr2	106123092	106125619	ENST00000283148	intron	8	-	2527	ENSG00000115652	UXS1	17729	protein_coding	2053	1	NM_001253875.2	NM_001377504	2	q12.2	15	0	77	109.73	0.557459	0.832582	0.701722	-0.144263	0.13086
chr2	106125680	106129673	ENST00000283148	intron	7	-	3993	ENSG00000115652	UXS1	17729	protein_coding	2053	1	NM_001253875.2	NM_001377504	2	q12.2	15	0	77.73	99.96	0.56932	0.925128	0.777611	-0.208291	0.147517
chr2	106129779	106145189	ENST00000283148	intron	6	-	15410	ENSG00000115652	UXS1	17729	protein_coding	2053	1	NM_001253875.2	NM_001377504	2	q12.2	15	0	99.38	126.96	0.660762	0.881236	0.782766	-0.122004	0.0984699
chr2	106145371	106158057	ENST00000283148	intron	5	-	12686	ENSG00000115652	UXS1	17729	protein_coding	2053	1	NM_001253875.2	NM_001377504	2	q12.2	15	0	61.02	109.8	0.383515	0.722979	0.555738	-0.172222	0.167242
chr2	106158119	106163666	ENST00000283148	intron	4	-	5547	ENSG00000115652	UXS1	17729	protein_coding	2053	1	NM_001253875.2	NM_001377504	2	q12.2	15	0	76.22	146.89	0.265393	0.731304	0.518892	-0.253498	0.212413
chr2	106163711	106164735	ENST00000283148	intron	3	-	1024	ENSG00000115652	UXS1	17729	protein_coding	2053	1	NM_001253875.2	NM_001377504	2	q12.2	15	0	63.07	96.36	0.414055	0.816023	0.654525	-0.24047	0.161499
chr2	106164800	106166055	ENST00000283148	intron	2	-	1255	ENSG00000115652	UXS1	17729	protein_coding	2053	1	NM_001253875.2	NM_001377504	2	q12.2	15	0	14.18	73.44	0.0472211	0.390645	0.193083	-0.145862	0.197562
chr2	106166084	106194147	ENST00000283148	intron	1	-	28063	ENSG00000115652	UXS1	17729	protein_coding	2053	1	NM_001253875.2	NM_001377504	2	q12.2	15	0	30.49	52.09	0.410371	0.756874	0.585333	-0.174962	0.171541
chr2	108534595	108659604	ENST00000544547	intron	1	+	125009	ENSG00000169756	LIMS1	6616	protein_coding	4461	1	NA	NM_001371495	2	q12.3	10	0	17	151.98	0.0479104	0.23043	0.111857	-0.0639464	0.118573
chr2	108659765	108670780	ENST00000544547	intron	2	+	11015	ENSG00000169756	LIMS1	6616	protein_coding	4461	1	NA	NM_001371495	2	q12.3	10	0	115.33	144.27	0.68436	0.889315	0.799404	-0.115044	0.0899111
chr2	108670848	108672324	ENST00000544547	intron	3	+	1476	ENSG00000169756	LIMS1	6616	protein_coding	4461	1	NA	NM_001371495	2	q12.3	10	0	141.13	154.45	0.816391	0.97856	0.913758	-0.0973678	0.064801
chr2	108672446	108672879	ENST00000544547	intron	4	+	433	ENSG00000169756	LIMS1	6616	protein_coding	4461	1	NA	NM_001371495	2	q12.3	10	0	214.44	215.27	0.979404	0.99942	0.996144	-0.0167407	0.00327542
chr2	108673030	108675877	ENST00000544547	intron	5	+	2847	ENSG00000169756	LIMS1	6616	protein_coding	4461	1	NA	NM_001371495	2	q12.3	10	0	147.82	164.6	0.775299	0.965386	0.898056	-0.122757	0.0673303
chr2	108676029	108676605	ENST00000544547	intron	6	+	576	ENSG00000169756	LIMS1	6616	protein_coding	4461	1	NA	NM_001371495	2	q12.3	10	0	165.89	181.24	0.813713	0.971027	0.915306	-0.101593	0.0557211
chr2	108676699	108677978	ENST00000544547	intron	7	+	1279	ENSG00000169756	LIMS1	6616	protein_coding	4461	1	NA	NM_001371495	2	q12.3	10	0	105.75	118.11	0.787698	0.960146	0.895352	-0.107653	0.0647938
chr2	108678028	108680694	ENST00000544547	intron	8	+	2666	ENSG00000169756	LIMS1	6616	protein_coding	4461	1	NA	NM_001371495	2	q12.3	10	0	133.75	152.33	0.71652	0.962571	0.878028	-0.161508	0.0845434
chr2	108680771	108683884	ENST00000544547	intron	9	+	3113	ENSG00000169756	LIMS1	6616	protein_coding	4461	1	NA	NM_001371495	2	q12.3	10	1	158.2	169.29	0.838875	0.980386	0.934491	-0.095616	0.0458951
chr2	108786916	108788031	ENST00000295124	intron	1	+	1115	ENSG00000163006	CCDC138	26531	protein_coding	2375	1	NM_144978.3	NM_001351545	2	q13	15	0	NA	NA	NA	NA	NA	NA	NA
chr2	108788090	108788851	ENST00000295124	intron	2	+	761	ENSG00000163006	CCDC138	26531	protein_coding	2375	1	NM_144978.3	NM_001351545	2	q13	15	0	NA	NA	NA	NA	NA	NA	NA
chr2	108788967	108791674	ENST00000295124	intron	3	+	2707	ENSG00000163006	CCDC138	26531	protein_coding	2375	1	NM_144978.3	NM_001351545	2	q13	15	0	NA	NA	NA	NA	NA	NA	NA
chr2	108791803	108794539	ENST00000295124	intron	4	+	2736	ENSG00000163006	CCDC138	26531	protein_coding	2375	1	NM_144978.3	NM_001351545	2	q13	15	0	8.78	15.07	0.237698	0.882277	0.582614	-0.344917	0.299662
chr2	108794722	108798427	ENST00000295124	intron	5	+	3705	ENSG00000163006	CCDC138	26531	protein_coding	2375	1	NM_144978.3	NM_001351545	2	q13	15	0	7.44	9.31	0.341729	0.979895	0.799141	-0.457412	0.180755
chr2	108798587	108804888	ENST00000295124	intron	6	+	6301	ENSG00000163006	CCDC138	26531	protein_coding	2375	1	NM_144978.3	NM_001351545	2	q13	15	0	8.31	11.73	0.268897	0.95907	0.70844	-0.439543	0.25063
chr2	108805009	108812630	ENST00000295124	intron	7	+	7621	ENSG00000163006	CCDC138	26531	protein_coding	2375	1	NM_144978.3	NM_001351545	2	q13	15	0	12.56	16.05	0.405573	0.971519	0.782555	-0.376981	0.188965
chr2	108812709	108812819	ENST00000295124	intron	8	+	110	ENSG00000163006	CCDC138	26531	protein_coding	2375	1	NM_144978.3	NM_001351545	2	q13	15	0	13.96	16.09	0.531203	0.993377	0.86762	-0.336417	0.125757
chr2	108812928	108815940	ENST00000295124	intron	9	+	3012	ENSG00000163006	CCDC138	26531	protein_coding	2375	1	NM_144978.3	NM_001351545	2	q13	15	0	10.31	13.25	0.387288	0.975727	0.778113	-0.390826	0.197614
chr2	108816106	108839184	ENST00000295124	intron	10	+	23078	ENSG00000163006	CCDC138	26531	protein_coding	2375	1	NM_144978.3	NM_001351545	2	q13	15	0	5.49	12.69	0.0539785	0.886615	0.432624	-0.378646	0.453991
chr2	108839302	108846737	ENST00000295124	intron	11	+	7435	ENSG00000163006	CCDC138	26531	protein_coding	2375	1	NM_144978.3	NM_001351545	2	q13	15	0	6.85	10.89	0.188531	0.923098	0.629017	-0.440487	0.294081
chr2	108846931	108856793	ENST00000295124	intron	12	+	9862	ENSG00000163006	CCDC138	26531	protein_coding	2375	1	NM_144978.3	NM_001351545	2	q13	15	0	NA	NA	NA	NA	NA	NA	NA
chr2	108856971	108873450	ENST00000295124	intron	13	+	16479	ENSG00000163006	CCDC138	26531	protein_coding	2375	1	NM_144978.3	NM_001351545	2	q13	15	0	NA	NA	NA	NA	NA	NA	NA
chr2	108873590	108876087	ENST00000295124	intron	14	+	2497	ENSG00000163006	CCDC138	26531	protein_coding	2375	1	NM_144978.3	NM_001351545	2	q13	15	1	NA	NA	NA	NA	NA	NA	NA
chr2	108897230	108906307	ENST00000258443	intron	11	-	9077	ENSG00000135960	EDAR	2895	protein_coding	4062	1	NM_022336.4	NM_022336	2	q13	12	1	NA	NA	NA	NA	NA	NA	NA
chr2	108906369	108907859	ENST00000258443	intron	10	-	1490	ENSG00000135960	EDAR	2895	protein_coding	4062	1	NM_022336.4	NM_022336	2	q13	12	0	6.09	11.75	0.102192	0.883236	0.518298	-0.416106	0.364938
chr2	108908020	108910459	ENST00000258443	intron	9	-	2439	ENSG00000135960	EDAR	2895	protein_coding	4062	1	NM_022336.4	NM_022336	2	q13	12	0	NA	NA	NA	NA	NA	NA	NA
chr2	108910533	108910775	ENST00000258443	intron	8	-	242	ENSG00000135960	EDAR	2895	protein_coding	4062	1	NM_022336.4	NM_022336	2	q13	12	0	8.27	12.44	0.321129	0.933208	0.664791	-0.343662	0.268417
chr2	108910851	108910946	ENST00000258443	intron	7	-	95	ENSG00000135960	EDAR	2895	protein_coding	4062	1	NM_022336.4	NM_022336	2	q13	12	0	7.02	15.53	0.149857	0.827344	0.452028	-0.302171	0.375315
chr2	108911073	108912677	ENST00000258443	intron	6	-	1604	ENSG00000135960	EDAR	2895	protein_coding	4062	1	NM_022336.4	NM_022336	2	q13	12	0	11.87	24.71	0.166671	0.799396	0.480372	-0.313701	0.319023
chr2	108912765	108923367	ENST00000258443	intron	5	-	10602	ENSG00000135960	EDAR	2895	protein_coding	4062	1	NM_022336.4	NM_022336	2	q13	12	0	9.8	22.95	0.182138	0.695474	0.427015	-0.244877	0.268459
chr2	108923454	108929197	ENST00000258443	intron	4	-	5743	ENSG00000135960	EDAR	2895	protein_coding	4062	1	NM_022336.4	NM_022336	2	q13	12	0	11.69	23.58	0.19981	0.811164	0.495759	-0.295949	0.315405
chr2	108929380	108930119	ENST00000258443	intron	3	-	739	ENSG00000135960	EDAR	2895	protein_coding	4062	1	NM_022336.4	NM_022336	2	q13	12	0	16.49	19.36	0.595628	0.978289	0.851756	-0.256128	0.126532
chr2	108930243	108930963	ENST00000258443	intron	2	-	720	ENSG00000135960	EDAR	2895	protein_coding	4062	1	NM_022336.4	NM_022336	2	q13	12	0	9.42	12.73	0.339205	0.965736	0.739984	-0.400779	0.225752
chr2	108931033	108988959	ENST00000258443	intron	1	-	57926	ENSG00000135960	EDAR	2895	protein_coding	4062	1	NM_022336.4	NM_022336	2	q13	12	0	7.29	21.98	0.0919975	0.682399	0.331665	-0.239668	0.350734
chr2	109130114	109347673	ENST00000309415	intron	1	+	217559	ENSG00000172985	SH3RF3	24699	protein_coding	5948	1	NM_001099289.3	NM_001099289	2	q13	10	0	10.96	14.67	0.442001	0.949896	0.747103	-0.305102	0.202793
chr2	109347950	109371585	ENST00000309415	intron	2	+	23635	ENSG00000172985	SH3RF3	24699	protein_coding	5948	1	NM_001099289.3	NM_001099289	2	q13	10	0	12.51	16.65	0.410449	0.958339	0.751351	-0.340902	0.206987
chr2	109371682	109398589	ENST00000309415	intron	3	+	26907	ENSG00000172985	SH3RF3	24699	protein_coding	5948	1	NM_001099289.3	NM_001099289	2	q13	10	0	10.47	17.04	0.319038	0.866136	0.614437	-0.295398	0.2517
chr2	109398944	109419538	ENST00000309415	intron	4	+	20594	ENSG00000172985	SH3RF3	24699	protein_coding	5948	1	NM_001099289.3	NM_001099289	2	q13	10	0	12.64	21.35	0.26265	0.873175	0.592037	-0.329387	0.281137
chr2	109419643	109432500	ENST00000309415	intron	5	+	12857	ENSG00000172985	SH3RF3	24699	protein_coding	5948	1	NM_001099289.3	NM_001099289	2	q13	10	0	9.82	20.29	0.189279	0.79447	0.483982	-0.294703	0.310488
chr2	109432672	109436892	ENST00000309415	intron	6	+	4220	ENSG00000172985	SH3RF3	24699	protein_coding	5948	1	NM_001099289.3	NM_001099289	2	q13	10	0	15.13	22.47	0.350458	0.922365	0.673342	-0.322884	0.249023
chr2	109437147	109449169	ENST00000309415	intron	7	+	12022	ENSG00000172985	SH3RF3	24699	protein_coding	5948	1	NM_001099289.3	NM_001099289	2	q13	10	0	19.56	23.82	0.590962	0.968389	0.821159	-0.230196	0.14723
chr2	109449490	109490604	ENST00000309415	intron	8	+	41114	ENSG00000172985	SH3RF3	24699	protein_coding	5948	1	NM_001099289.3	NM_001099289	2	q13	10	0	NA	NA	NA	NA	NA	NA	NA
chr2	109490937	109501502	ENST00000309415	intron	9	+	10565	ENSG00000172985	SH3RF3	24699	protein_coding	5948	1	NM_001099289.3	NM_001099289	2	q13	10	1	NA	NA	NA	NA	NA	NA	NA
chr2	109544325	109546049	ENST00000397712	intron	10	-	1724	ENSG00000186522	SEPTIN10	14349	protein_coding	3014	1	NM_144710.5	NM_001321510	2	q13	11	1	NA	NA	NA	NA	NA	NA	NA
chr2	109546238	109553086	ENST00000397712	intron	9	-	6848	ENSG00000186522	SEPTIN10	14349	protein_coding	3014	1	NM_144710.5	NM_001321510	2	q13	11	0	NA	NA	NA	NA	NA	NA	NA
chr2	109553220	109564365	ENST00000397712	intron	8	-	11145	ENSG00000186522	SEPTIN10	14349	protein_coding	3014	1	NM_144710.5	NM_001321510	2	q13	11	0	NA	NA	NA	NA	NA	NA	NA
chr2	109564535	109565762	ENST00000397712	intron	7	-	1227	ENSG00000186522	SEPTIN10	14349	protein_coding	3014	1	NM_144710.5	NM_001321510	2	q13	11	0	NA	NA	NA	NA	NA	NA	NA
chr2	109565860	109567814	ENST00000397712	intron	6	-	1954	ENSG00000186522	SEPTIN10	14349	protein_coding	3014	1	NM_144710.5	NM_001321510	2	q13	11	0	NA	NA	NA	NA	NA	NA	NA
chr2	109567977	109574580	ENST00000397712	intron	5	-	6603	ENSG00000186522	SEPTIN10	14349	protein_coding	3014	1	NM_144710.5	NM_001321510	2	q13	11	0	NA	NA	NA	NA	NA	NA	NA
chr2	109574768	109585125	ENST00000397712	intron	4	-	10357	ENSG00000186522	SEPTIN10	14349	protein_coding	3014	1	NM_144710.5	NM_001321510	2	q13	11	0	NA	NA	NA	NA	NA	NA	NA
chr2	109585322	109585720	ENST00000397712	intron	3	-	398	ENSG00000186522	SEPTIN10	14349	protein_coding	3014	1	NM_144710.5	NM_001321510	2	q13	11	0	NA	NA	NA	NA	NA	NA	NA
chr2	109585839	109593050	ENST00000397712	intron	2	-	7211	ENSG00000186522	SEPTIN10	14349	protein_coding	3014	1	NM_144710.5	NM_001321510	2	q13	11	0	NA	NA	NA	NA	NA	NA	NA
chr2	109593120	109613797	ENST00000397712	intron	1	-	20677	ENSG00000186522	SEPTIN10	14349	protein_coding	3014	1	NM_144710.5	NM_001321510	2	q13	11	0	NA	NA	NA	NA	NA	NA	NA
chr2	111769407	111772340	ENST00000341068	intron	47	-	2933	ENSG00000153107	ANAPC1	19988	protein_coding	7762	1	NM_022662.4	NM_022662	2	q13	48	1	23.09	28.15	0.577302	0.969702	0.820249	-0.242947	0.149453
chr2	111772476	111776858	ENST00000341068	intron	46	-	4382	ENSG00000153107	ANAPC1	19988	protein_coding	7762	1	NM_022662.4	NM_022662	2	q13	48	0	31.36	32.84	0.839869	0.992088	0.954933	-0.115064	0.0371546
chr2	111777058	111778674	ENST00000341068	intron	45	-	1616	ENSG00000153107	ANAPC1	19988	protein_coding	7762	1	NM_022662.4	NM_022662	2	q13	48	0	15	15.49	0.799437	0.991829	0.968367	-0.168929	0.0234621
chr2	111778771	111780298	ENST00000341068	intron	44	-	1527	ENSG00000153107	ANAPC1	19988	protein_coding	7762	1	NM_022662.4	NM_022662	2	q13	48	0	18	21.64	0.584782	0.973081	0.831793	-0.247011	0.141288
chr2	111780386	111782368	ENST00000341068	intron	43	-	1982	ENSG00000153107	ANAPC1	19988	protein_coding	7762	1	NM_022662.4	NM_022662	2	q13	48	0	20.2	28.45	0.451155	0.894707	0.710018	-0.258862	0.18469
chr2	111782508	111783896	ENST00000341068	intron	42	-	1388	ENSG00000153107	ANAPC1	19988	protein_coding	7762	1	NM_022662.4	NM_022662	2	q13	48	0	18.65	20.56	0.687935	0.989411	0.907101	-0.219167	0.0823099
chr2	111783965	111784322	ENST00000341068	intron	41	-	357	ENSG00000153107	ANAPC1	19988	protein_coding	7762	1	NM_022662.4	NM_022662	2	q13	48	0	36.15	42.73	0.621647	0.965863	0.84601	-0.224363	0.119854
chr2	111784401	111785359	ENST00000341068	intron	40	-	958	ENSG00000153107	ANAPC1	19988	protein_coding	7762	1	NM_022662.4	NM_022662	2	q13	48	0	40.15	45.58	0.681024	0.974181	0.880869	-0.199845	0.0933126
chr2	111785478	111788233	ENST00000341068	intron	39	-	2755	ENSG00000153107	ANAPC1	19988	protein_coding	7762	1	NM_022662.4	NM_022662	2	q13	48	0	51.84	59.44	0.716931	0.964124	0.87214	-0.155209	0.0919841
chr2	111788321	111792361	ENST00000341068	intron	38	-	4040	ENSG00000153107	ANAPC1	19988	protein_coding	7762	1	NM_022662.4	NM_022662	2	q13	48	0	43.98	54.35	0.500943	0.972446	0.8092	-0.308257	0.163246
chr2	111792556	111794077	ENST00000341068	intron	37	-	1521	ENSG00000153107	ANAPC1	19988	protein_coding	7762	1	NM_022662.4	NM_022662	2	q13	48	0	20.4	26.4	0.433179	0.966408	0.772727	-0.339548	0.19368
chr2	111794132	111794232	ENST00000341068	intron	36	-	100	ENSG00000153107	ANAPC1	19988	protein_coding	7762	1	NM_022662.4	NM_022662	2	q13	48	0	19.42	22.73	0.585777	0.986322	0.854377	-0.268601	0.131945
chr2	111794324	111794817	ENST00000341068	intron	35	-	493	ENSG00000153107	ANAPC1	19988	protein_coding	7762	1	NM_022662.4	NM_022662	2	q13	48	0	23.53	26.11	0.753066	0.977096	0.901187	-0.148122	0.0759087
chr2	111794895	111800796	ENST00000341068	intron	34	-	5901	ENSG00000153107	ANAPC1	19988	protein_coding	7762	1	NM_022662.4	NM_022662	2	q13	48	0	23.96	26.82	0.692852	0.978571	0.893363	-0.200511	0.0852079
chr2	111800872	111802427	ENST00000341068	intron	33	-	1555	ENSG00000153107	ANAPC1	19988	protein_coding	7762	1	NM_022662.4	NM_022662	2	q13	48	0	22.2	25.73	0.636295	0.975621	0.862806	-0.226511	0.112815
chr2	111802507	111803447	ENST00000341068	intron	32	-	940	ENSG00000153107	ANAPC1	19988	protein_coding	7762	1	NM_022662.4	NM_022662	2	q13	48	0	28.78	29.98	0.84521	0.991696	0.959973	-0.114764	0.0317227
chr2	111803531	111803704	ENST00000341068	intron	31	-	173	ENSG00000153107	ANAPC1	19988	protein_coding	7762	1	NM_022662.4	NM_022662	2	q13	48	0	52.56	54.82	0.835452	0.997136	0.958774	-0.123322	0.0383615
chr2	111803840	111805801	ENST00000341068	intron	30	-	1961	ENSG00000153107	ANAPC1	19988	protein_coding	7762	1	NM_022662.4	NM_022662	2	q13	48	0	71.62	73.76	0.869287	0.997731	0.970987	-0.1017	0.0267436
chr2	111805894	111808946	ENST00000341068	intron	29	-	3052	ENSG00000153107	ANAPC1	19988	protein_coding	7762	1	NM_022662.4	NM_022662	2	q13	48	0	52.85	56.65	0.813771	0.989231	0.932921	-0.119151	0.0563092
chr2	111809182	111815369	ENST00000341068	intron	28	-	6187	ENSG00000153107	ANAPC1	19988	protein_coding	7762	1	NM_022662.4	NM_022662	2	q13	48	0	71.96	77.62	0.818812	0.985989	0.927081	-0.108269	0.0589085
chr2	111815642	111818839	ENST00000341068	intron	27	-	3197	ENSG00000153107	ANAPC1	19988	protein_coding	7762	1	NM_022662.4	NM_022662	2	q13	48	0	190.11	192.91	0.956654	0.99706	0.985485	-0.0288317	0.0115743
chr2	111818959	111821238	ENST00000341068	intron	26	-	2279	ENSG00000153107	ANAPC1	19988	protein_coding	7762	1	NM_022662.4	NM_022662	2	q13	48	0	83.36	99.11	0.700714	0.947055	0.841086	-0.140372	0.10597
chr2	111821454	111822421	ENST00000341068	intron	25	-	967	ENSG00000153107	ANAPC1	19988	protein_coding	7762	1	NM_022662.4	NM_022662	2	q13	48	0	60.76	71.71	0.689498	0.951483	0.847302	-0.157803	0.104182
chr2	111822601	111824965	ENST00000341068	intron	24	-	2364	ENSG00000153107	ANAPC1	19988	protein_coding	7762	1	NM_022662.4	NM_022662	2	q13	48	0	19.33	27.71	0.420728	0.912058	0.697582	-0.276854	0.214476
chr2	111825037	111825130	ENST00000341068	intron	23	-	93	ENSG00000153107	ANAPC1	19988	protein_coding	7762	1	NM_022662.4	NM_022662	2	q13	48	0	18.69	28.87	0.352984	0.905546	0.647385	-0.294401	0.258161
chr2	111825168	111825776	ENST00000341068	intron	22	-	608	ENSG00000153107	ANAPC1	19988	protein_coding	7762	1	NM_022662.4	NM_022662	2	q13	48	0	45.47	61	0.542216	0.901072	0.74541	-0.203194	0.155662
chr2	111825856	111831285	ENST00000341068	intron	21	-	5429	ENSG00000153107	ANAPC1	19988	protein_coding	7762	1	NM_022662.4	NM_022662	2	q13	48	0	41.09	57.15	0.515547	0.882595	0.718985	-0.203438	0.16361
chr2	111831435	111833219	ENST00000341068	intron	20	-	1784	ENSG00000153107	ANAPC1	19988	protein_coding	7762	1	NM_022662.4	NM_022662	2	q13	48	0	36.45	49.42	0.521506	0.91683	0.737556	-0.216049	0.179275
chr2	111833312	111834603	ENST00000341068	intron	19	-	1291	ENSG00000153107	ANAPC1	19988	protein_coding	7762	1	NM_022662.4	NM_022662	2	q13	48	0	37.22	58.35	0.414612	0.85245	0.637875	-0.223263	0.214576
chr2	111834873	111838437	ENST00000341068	intron	18	-	3564	ENSG00000153107	ANAPC1	19988	protein_coding	7762	1	NM_022662.4	NM_022662	2	q13	48	0	40.95	47.2	0.688976	0.961931	0.867585	-0.178608	0.0943467
chr2	111838513	111843411	ENST00000341068	intron	17	-	4898	ENSG00000153107	ANAPC1	19988	protein_coding	7762	1	NM_022662.4	NM_022662	2	q13	48	0	36.15	42.8	0.647013	0.961455	0.844626	-0.197613	0.116829
chr2	111843600	111847137	ENST00000341068	intron	16	-	3537	ENSG00000153107	ANAPC1	19988	protein_coding	7762	1	NM_022662.4	NM_022662	2	q13	48	0	34.22	50.36	0.45251	0.870044	0.679508	-0.226998	0.190537
chr2	111847199	111847724	ENST00000341068	intron	15	-	525	ENSG00000153107	ANAPC1	19988	protein_coding	7762	1	NM_022662.4	NM_022662	2	q13	48	0	30.4	39.56	0.540071	0.92902	0.768453	-0.228382	0.160567
chr2	111847866	111850775	ENST00000341068	intron	14	-	2909	ENSG00000153107	ANAPC1	19988	protein_coding	7762	1	NM_022662.4	NM_022662	2	q13	48	0	24.38	29.85	0.5522	0.974683	0.81675	-0.26455	0.157933
chr2	111850911	111856613	ENST00000341068	intron	13	-	5702	ENSG00000153107	ANAPC1	19988	protein_coding	7762	1	NM_022662.4	NM_022662	2	q13	48	0	27.45	37.02	0.488373	0.908642	0.741491	-0.253118	0.167151
chr2	111856680	111856795	ENST00000341068	intron	12	-	115	ENSG00000153107	ANAPC1	19988	protein_coding	7762	1	NM_022662.4	NM_022662	2	q13	48	0	35.42	41.2	0.637525	0.979166	0.859709	-0.222184	0.119457
chr2	111856887	111858305	ENST00000341068	intron	11	-	1418	ENSG00000153107	ANAPC1	19988	protein_coding	7762	1	NM_022662.4	NM_022662	2	q13	48	0	37.49	45.11	0.641706	0.953477	0.83108	-0.189373	0.122398
chr2	111858402	111862388	ENST00000341068	intron	10	-	3986	ENSG00000153107	ANAPC1	19988	protein_coding	7762	1	NM_022662.4	NM_022662	2	q13	48	0	55.56	62.76	0.724235	0.981945	0.885277	-0.161042	0.0966674
chr2	111862599	111863674	ENST00000341068	intron	9	-	1075	ENSG00000153107	ANAPC1	19988	protein_coding	7762	1	NM_022662.4	NM_022662	2	q13	48	0	32.02	41.38	0.566991	0.91441	0.773804	-0.206813	0.140607
chr2	111863896	111864805	ENST00000341068	intron	8	-	909	ENSG00000153107	ANAPC1	19988	protein_coding	7762	1	NM_022662.4	NM_022662	2	q13	48	0	48.49	54.6	0.742804	0.968006	0.888095	-0.145291	0.0799109
chr2	111864952	111868022	ENST00000341068	intron	7	-	3070	ENSG00000153107	ANAPC1	19988	protein_coding	7762	1	NM_022662.4	NM_022662	2	q13	48	0	62.62	75.04	0.66217	0.953856	0.834488	-0.172319	0.119368
chr2	111868097	111872629	ENST00000341068	intron	6	-	4532	ENSG00000153107	ANAPC1	19988	protein_coding	7762	1	NM_022662.4	NM_022662	2	q13	48	0	47.25	60.42	0.591501	0.925884	0.782026	-0.190525	0.143858
chr2	111872713	111873307	ENST00000341068	intron	5	-	594	ENSG00000153107	ANAPC1	19988	protein_coding	7762	1	NM_022662.4	NM_022662	2	q13	48	0	37.84	53.35	0.500135	0.880128	0.709278	-0.209143	0.170849
chr2	111873409	111873612	ENST00000341068	intron	4	-	203	ENSG00000153107	ANAPC1	19988	protein_coding	7762	1	NM_022662.4	NM_022662	2	q13	48	0	30.62	46.87	0.462354	0.821976	0.653296	-0.190942	0.16868
chr2	111873665	111878809	ENST00000341068	intron	3	-	5144	ENSG00000153107	ANAPC1	19988	protein_coding	7762	1	NM_022662.4	NM_022662	2	q13	48	0	28.42	51.76	0.338274	0.756679	0.549073	-0.210798	0.207606
chr2	111878972	111880612	ENST00000341068	intron	2	-	1640	ENSG00000153107	ANAPC1	19988	protein_coding	7762	1	NM_022662.4	NM_022662	2	q13	48	0	33.4	110.64	0.211354	0.412112	0.30188	-0.0905255	0.110232
chr2	111880850	111883941	ENST00000341068	intron	1	-	3091	ENSG00000153107	ANAPC1	19988	protein_coding	7762	1	NM_022662.4	NM_022662	2	q13	48	0	46.42	54.02	0.682194	0.965314	0.859311	-0.177117	0.106003
chr2	111898797	111929119	ENST00000295408	intron	1	+	30322	ENSG00000153208	MERTK	7027	protein_coding	3826	1	NM_006343.3	NM_006343	2	q13	19	0	7.78	9.2	0.442256	0.986141	0.845652	-0.403396	0.140489
chr2	111929541	111944959	ENST00000295408	intron	2	+	15418	ENSG00000153208	MERTK	7027	protein_coding	3826	1	NM_006343.3	NM_006343	2	q13	19	0	8.55	9.95	0.443381	0.992555	0.859296	-0.415916	0.133259
chr2	111945061	111947393	ENST00000295408	intron	3	+	2332	ENSG00000153208	MERTK	7027	protein_coding	3826	1	NM_006343.3	NM_006343	2	q13	19	0	12.2	12.87	0.722461	0.99157	0.947941	-0.22548	0.0436291
chr2	111947568	111965190	ENST00000295408	intron	4	+	17622	ENSG00000153208	MERTK	7027	protein_coding	3826	1	NM_006343.3	NM_006343	2	q13	19	0	NA	NA	NA	NA	NA	NA	NA
chr2	111965278	111968136	ENST00000295408	intron	5	+	2858	ENSG00000153208	MERTK	7027	protein_coding	3826	1	NM_006343.3	NM_006343	2	q13	19	0	NA	NA	NA	NA	NA	NA	NA
chr2	111968253	111975288	ENST00000295408	intron	6	+	7035	ENSG00000153208	MERTK	7027	protein_coding	3826	1	NM_006343.3	NM_006343	2	q13	19	0	6.55	7.89	0.35071	0.990039	0.830165	-0.479454	0.159874
chr2	111975473	111982841	ENST00000295408	intron	7	+	7368	ENSG00000153208	MERTK	7027	protein_coding	3826	1	NM_006343.3	NM_006343	2	q13	19	0	NA	NA	NA	NA	NA	NA	NA
chr2	111982994	111994250	ENST00000295408	intron	8	+	11256	ENSG00000153208	MERTK	7027	protein_coding	3826	1	NM_006343.3	NM_006343	2	q13	19	0	NA	NA	NA	NA	NA	NA	NA
chr2	111994405	111997322	ENST00000295408	intron	9	+	2917	ENSG00000153208	MERTK	7027	protein_coding	3826	1	NM_006343.3	NM_006343	2	q13	19	0	NA	NA	NA	NA	NA	NA	NA
chr2	111997477	112001200	ENST00000295408	intron	10	+	3723	ENSG00000153208	MERTK	7027	protein_coding	3826	1	NM_006343.3	NM_006343	2	q13	19	0	NA	NA	NA	NA	NA	NA	NA
chr2	112001287	112003091	ENST00000295408	intron	11	+	1804	ENSG00000153208	MERTK	7027	protein_coding	3826	1	NM_006343.3	NM_006343	2	q13	19	0	NA	NA	NA	NA	NA	NA	NA
chr2	112003188	112003903	ENST00000295408	intron	12	+	715	ENSG00000153208	MERTK	7027	protein_coding	3826	1	NM_006343.3	NM_006343	2	q13	19	0	5.69	10.04	0.137832	0.938756	0.566733	-0.428901	0.372023
chr2	112003985	112008382	ENST00000295408	intron	13	+	4397	ENSG00000153208	MERTK	7027	protein_coding	3826	1	NM_006343.3	NM_006343	2	q13	19	0	7.55	8.69	0.507016	0.985372	0.868815	-0.361799	0.116557
chr2	112008476	112009947	ENST00000295408	intron	14	+	1471	ENSG00000153208	MERTK	7027	protein_coding	3826	1	NM_006343.3	NM_006343	2	q13	19	0	6.44	11.04	0.144963	0.946919	0.583333	-0.43837	0.363586
chr2	112010067	112019412	ENST00000295408	intron	15	+	9345	ENSG00000153208	MERTK	7027	protein_coding	3826	1	NM_006343.3	NM_006343	2	q13	19	0	NA	NA	NA	NA	NA	NA	NA
chr2	112019523	112021421	ENST00000295408	intron	16	+	1898	ENSG00000153208	MERTK	7027	protein_coding	3826	1	NM_006343.3	NM_006343	2	q13	19	0	NA	NA	NA	NA	NA	NA	NA
chr2	112021582	112022257	ENST00000295408	intron	17	+	675	ENSG00000153208	MERTK	7027	protein_coding	3826	1	NM_006343.3	NM_006343	2	q13	19	0	NA	NA	NA	NA	NA	NA	NA
chr2	112022395	112028350	ENST00000295408	intron	18	+	5955	ENSG00000153208	MERTK	7027	protein_coding	3826	1	NM_006343.3	NM_006343	2	q13	19	1	5.29	9.58	0.0897086	0.952696	0.552192	-0.462483	0.400504
chr2	112055757	112059976	ENST00000283206	intron	1	+	4219	ENSG00000153214	TMEM87B	25913	protein_coding	5162	1	NM_032824.3	NM_032824	2	q13	19	0	32.09	49.44	0.440108	0.821184	0.64907	-0.208962	0.172115
chr2	112060038	112064161	ENST00000283206	intron	2	+	4123	ENSG00000153214	TMEM87B	25913	protein_coding	5162	1	NM_032824.3	NM_032824	2	q13	19	0	29.24	43.4	0.498342	0.826487	0.673733	-0.17539	0.152754
chr2	112064254	112066935	ENST00000283206	intron	3	+	2681	ENSG00000153214	TMEM87B	25913	protein_coding	5162	1	NM_032824.3	NM_032824	2	q13	19	0	26.84	41.96	0.376755	0.878691	0.639657	-0.262902	0.239034
chr2	112067068	112074911	ENST00000283206	intron	4	+	7843	ENSG00000153214	TMEM87B	25913	protein_coding	5162	1	NM_032824.3	NM_032824	2	q13	19	0	58.65	75.2	0.62442	0.902148	0.77992	-0.1555	0.122227
chr2	112074963	112077191	ENST00000283206	intron	5	+	2228	ENSG00000153214	TMEM87B	25913	protein_coding	5162	1	NM_032824.3	NM_032824	2	q13	19	0	55.6	70.82	0.139923	0.996786	0.785089	-0.645166	0.211697
chr2	112077283	112081056	ENST00000283206	intron	6	+	3773	ENSG00000153214	TMEM87B	25913	protein_coding	5162	1	NM_032824.3	NM_032824	2	q13	19	0	56.33	78	0.565754	0.855373	0.722179	-0.156426	0.133193
chr2	112081119	112081334	ENST00000283206	intron	7	+	215	ENSG00000153214	TMEM87B	25913	protein_coding	5162	1	NM_032824.3	NM_032824	2	q13	19	0	48.16	64.27	0.561988	0.901534	0.749339	-0.187351	0.152195
chr2	112081519	112086004	ENST00000283206	intron	8	+	4485	ENSG00000153214	TMEM87B	25913	protein_coding	5162	1	NM_032824.3	NM_032824	2	q13	19	0	61.67	84.4	0.563427	0.868761	0.730687	-0.16726	0.138074
chr2	112086105	112089624	ENST00000283206	intron	9	+	3519	ENSG00000153214	TMEM87B	25913	protein_coding	5162	1	NM_032824.3	NM_032824	2	q13	19	0	82.95	97.6	0.731564	0.933426	0.849898	-0.118334	0.0835285
chr2	112089719	112091711	ENST00000283206	intron	10	+	1992	ENSG00000153214	TMEM87B	25913	protein_coding	5162	1	NM_032824.3	NM_032824	2	q13	19	0	42.91	73.38	0.415169	0.745841	0.584764	-0.169595	0.161077
chr2	112091784	112097043	ENST00000283206	intron	11	+	5259	ENSG00000153214	TMEM87B	25913	protein_coding	5162	1	NM_032824.3	NM_032824	2	q13	19	0	47.67	75.04	0.451959	0.796424	0.635261	-0.183302	0.161162
chr2	112097153	112097232	ENST00000283206	intron	12	+	79	ENSG00000153214	TMEM87B	25913	protein_coding	5162	1	NM_032824.3	NM_032824	2	q13	19	0	55.98	90.09	0.433953	0.79461	0.621379	-0.187426	0.173232
chr2	112097292	112098594	ENST00000283206	intron	13	+	1302	ENSG00000153214	TMEM87B	25913	protein_coding	5162	1	NM_032824.3	NM_032824	2	q13	19	0	55.93	86	0.426621	0.844064	0.650349	-0.223728	0.193715
chr2	112098699	112100621	ENST00000283206	intron	14	+	1922	ENSG00000153214	TMEM87B	25913	protein_coding	5162	1	NM_032824.3	NM_032824	2	q13	19	0	54.89	66.13	0.66512	0.937635	0.830032	-0.164912	0.107603
chr2	112100696	112106001	ENST00000283206	intron	15	+	5305	ENSG00000153214	TMEM87B	25913	protein_coding	5162	1	NM_032824.3	NM_032824	2	q13	19	0	37.73	56.24	0.478141	0.842602	0.670875	-0.192733	0.171727
chr2	112106076	112107787	ENST00000283206	intron	16	+	1711	ENSG00000153214	TMEM87B	25913	protein_coding	5162	1	NM_032824.3	NM_032824	2	q13	19	0	33.44	43.33	0.513212	0.932553	0.771752	-0.25854	0.160801
chr2	112107841	112112898	ENST00000283206	intron	17	+	5057	ENSG00000153214	TMEM87B	25913	protein_coding	5162	1	NM_032824.3	NM_032824	2	q13	19	0	45.84	69.35	0.477154	0.812927	0.660995	-0.183841	0.151933
chr2	112112930	112116083	ENST00000283206	intron	18	+	3153	ENSG00000153214	TMEM87B	25913	protein_coding	5162	1	NM_032824.3	NM_032824	2	q13	19	1	58.35	71.85	0.615876	0.938778	0.812109	-0.196232	0.126669
chr2	112276027	112299848	ENST00000409871	intron	1	+	23821	ENSG00000188177	ZC3H6	24762	protein_coding	11539	1	NM_198581.3	NM_198581	2	q14.1	12	0	15.71	54.95	0.135946	0.517335	0.285896	-0.149951	0.231438
chr2	112300030	112303228	ENST00000409871	intron	2	+	3198	ENSG00000188177	ZC3H6	24762	protein_coding	11539	1	NM_198581.3	NM_198581	2	q14.1	12	0	42.58	51.47	0.56959	0.963152	0.827278	-0.257688	0.135874
chr2	112303352	112309884	ENST00000409871	intron	3	+	6532	ENSG00000188177	ZC3H6	24762	protein_coding	11539	1	NM_198581.3	NM_198581	2	q14.1	12	0	62.85	103.84	0.391808	0.74901	0.605258	-0.21345	0.143752
chr2	112310162	112311803	ENST00000409871	intron	4	+	1641	ENSG00000188177	ZC3H6	24762	protein_coding	11539	1	NM_198581.3	NM_198581	2	q14.1	12	0	45.53	60.31	0.526509	0.910684	0.754933	-0.228424	0.155751
chr2	112311938	112316469	ENST00000409871	intron	5	+	4531	ENSG00000188177	ZC3H6	24762	protein_coding	11539	1	NM_198581.3	NM_198581	2	q14.1	12	0	37.73	59.42	0.455082	0.796297	0.634971	-0.17989	0.161326
chr2	112316587	112317220	ENST00000409871	intron	6	+	633	ENSG00000188177	ZC3H6	24762	protein_coding	11539	1	NM_198581.3	NM_198581	2	q14.1	12	0	49.69	59.69	0.681625	0.931232	0.832468	-0.150843	0.0987645
chr2	112317333	112321755	ENST00000409871	intron	7	+	4422	ENSG00000188177	ZC3H6	24762	protein_coding	11539	1	NM_198581.3	NM_198581	2	q14.1	12	0	29.51	48.49	0.409326	0.814398	0.608579	-0.199253	0.205819
chr2	112321866	112322648	ENST00000409871	intron	8	+	782	ENSG00000188177	ZC3H6	24762	protein_coding	11539	1	NM_198581.3	NM_198581	2	q14.1	12	0	37.91	48.55	0.564334	0.926605	0.780844	-0.216511	0.14576
chr2	112322903	112324151	ENST00000409871	intron	9	+	1248	ENSG00000188177	ZC3H6	24762	protein_coding	11539	1	NM_198581.3	NM_198581	2	q14.1	12	0	36.69	49.45	0.527711	0.895779	0.741962	-0.214251	0.153818
chr2	112324664	112324963	ENST00000409871	intron	10	+	299	ENSG00000188177	ZC3H6	24762	protein_coding	11539	1	NM_198581.3	NM_198581	2	q14.1	12	0	25.4	38.25	0.416722	0.866243	0.664052	-0.247331	0.202191
chr2	112325198	112331004	ENST00000409871	intron	11	+	5806	ENSG00000188177	ZC3H6	24762	protein_coding	11539	1	NM_198581.3	NM_198581	2	q14.1	12	1	17.07	22.89	0.446097	0.941169	0.74574	-0.299643	0.195429
chr2	113627401	113628553	ENST00000683472	intron	1	+	1152	ENSG00000144134	RABL2A	9799	protein_coding	2141	1	NM_001306158.2	NM_001354414	2	q14.1	9	0	10.49	47.85	0.0868346	0.444642	0.219227	-0.132392	0.225415
chr2	113628714	113632914	ENST00000683472	intron	2	+	4200	ENSG00000144134	RABL2A	9799	protein_coding	2141	1	NM_001306158.2	NM_001354414	2	q14.1	9	0	42.13	52.67	0.59806	0.937408	0.799886	-0.201826	0.137522
chr2	113632945	113634152	ENST00000683472	intron	3	+	1207	ENSG00000144134	RABL2A	9799	protein_coding	2141	1	NM_001306158.2	NM_001354414	2	q14.1	9	0	37.33	71.85	0.292614	0.751083	0.519555	-0.22694	0.231528
chr2	113634233	113635050	ENST00000683472	intron	4	+	817	ENSG00000144134	RABL2A	9799	protein_coding	2141	1	NM_001306158.2	NM_001354414	2	q14.1	9	0	12.29	75.55	0.081962	0.269025	0.162674	-0.0807117	0.106352
chr2	113635131	113640893	ENST00000683472	intron	5	+	5762	ENSG00000144134	RABL2A	9799	protein_coding	2141	1	NM_001306158.2	NM_001354414	2	q14.1	9	0	7.85	38.67	0.0534697	0.467464	0.203	-0.14953	0.264465
chr2	113641006	113641352	ENST00000683472	intron	6	+	346	ENSG00000144134	RABL2A	9799	protein_coding	2141	1	NM_001306158.2	NM_001354414	2	q14.1	9	0	18.47	59.33	0.12415	0.572707	0.31131	-0.187159	0.261397
chr2	113641451	113641780	ENST00000683472	intron	7	+	329	ENSG00000144134	RABL2A	9799	protein_coding	2141	1	NM_001306158.2	NM_001354414	2	q14.1	9	0	42.22	52.71	0.601094	0.936139	0.800987	-0.199893	0.135152
chr2	113641865	113642030	ENST00000683472	intron	8	+	165	ENSG00000144134	RABL2A	9799	protein_coding	2141	1	NM_001306158.2	NM_001354414	2	q14.1	9	1	55.89	57.82	0.868131	0.997765	0.966621	-0.0984894	0.0311441
chr2	113890324	113913171	ENST00000263238	intron	1	+	22847	ENSG00000115091	ACTR3	170	protein_coding	6589	1	NM_005721.5	NM_005721	2	q14.1	12	0	579.07	664.85	0.796794	0.931228	0.870978	-0.0741842	0.0602496
chr2	113913228	113916883	ENST00000263238	intron	2	+	3655	ENSG00000115091	ACTR3	170	protein_coding	6589	1	NM_005721.5	NM_005721	2	q14.1	12	0	625.4	784.69	0.724418	0.86508	0.797003	-0.0725842	0.0680776
chr2	113917009	113927344	ENST00000263238	intron	3	+	10335	ENSG00000115091	ACTR3	170	protein_coding	6589	1	NM_005721.5	NM_005721	2	q14.1	12	0	1050.09	1195.85	0.827083	0.919514	0.878112	-0.051029	0.0414018
chr2	113927456	113931300	ENST00000263238	intron	4	+	3844	ENSG00000115091	ACTR3	170	protein_coding	6589	1	NM_005721.5	NM_005721	2	q14.1	12	0	764.49	883.49	0.804299	0.916549	0.865307	-0.0610078	0.051242
chr2	113931397	113934278	ENST00000263238	intron	5	+	2881	ENSG00000115091	ACTR3	170	protein_coding	6589	1	NM_005721.5	NM_005721	2	q14.1	12	0	604.35	821.04	0.540167	0.900783	0.736079	-0.195912	0.164705
chr2	113934387	113939958	ENST00000263238	intron	6	+	5571	ENSG00000115091	ACTR3	170	protein_coding	6589	1	NM_005721.5	NM_005721	2	q14.1	12	0	686.89	801.78	0.804348	0.903408	0.856706	-0.0523588	0.0467016
chr2	113940103	113942185	ENST00000263238	intron	7	+	2082	ENSG00000115091	ACTR3	170	protein_coding	6589	1	NM_005721.5	NM_005721	2	q14.1	12	0	826.55	946.35	0.833038	0.908091	0.873408	-0.0403707	0.0346823
chr2	113942360	113951478	ENST00000263238	intron	8	+	9118	ENSG00000115091	ACTR3	170	protein_coding	6589	1	NM_005721.5	NM_005721	2	q14.1	12	0	463.15	618.22	0.656367	0.831005	0.749167	-0.0927998	0.0818376
chr2	113951572	113951719	ENST00000263238	intron	9	+	147	ENSG00000115091	ACTR3	170	protein_coding	6589	1	NM_005721.5	NM_005721	2	q14.1	12	0	1163.35	1245.42	0.898163	0.960613	0.934103	-0.0359399	0.0265102
chr2	113951846	113955622	ENST00000263238	intron	10	+	3776	ENSG00000115091	ACTR3	170	protein_coding	6589	1	NM_005721.5	NM_005721	2	q14.1	12	0	669.87	909.93	0.619862	0.832391	0.736178	-0.116316	0.0962135
chr2	113955707	113957359	ENST00000263238	intron	11	+	1652	ENSG00000115091	ACTR3	170	protein_coding	6589	1	NM_005721.5	NM_005721	2	q14.1	12	1	691.2	814.24	0.793161	0.895097	0.84889	-0.0557283	0.0462073
chr2	117920397	117931036	ENST00000376300	intron	23	-	10639	ENSG00000125633	CCDC93	25611	protein_coding	6833	1	NM_019044.5	NM_019044	2	q14.1	24	1	55.76	87.35	0.478148	0.785026	0.638351	-0.160203	0.146675
chr2	117931151	117935494	ENST00000376300	intron	22	-	4343	ENSG00000125633	CCDC93	25611	protein_coding	6833	1	NM_019044.5	NM_019044	2	q14.1	24	0	43.42	83.35	0.377895	0.657803	0.520936	-0.143041	0.136867
chr2	117935580	117936701	ENST00000376300	intron	21	-	1121	ENSG00000125633	CCDC93	25611	protein_coding	6833	1	NM_019044.5	NM_019044	2	q14.1	24	0	39.73	127.09	0.197449	0.436428	0.312613	-0.115164	0.123815
chr2	117936740	117939028	ENST00000376300	intron	20	-	2288	ENSG00000125633	CCDC93	25611	protein_coding	6833	1	NM_019044.5	NM_019044	2	q14.1	24	0	46.82	97.2	0.351373	0.62727	0.481687	-0.130314	0.145583
chr2	117939112	117941188	ENST00000376300	intron	19	-	2076	ENSG00000125633	CCDC93	25611	protein_coding	6833	1	NM_019044.5	NM_019044	2	q14.1	24	0	59.02	110.31	0.416365	0.663441	0.535038	-0.118673	0.128404
chr2	117941298	117944023	ENST00000376300	intron	18	-	2725	ENSG00000125633	CCDC93	25611	protein_coding	6833	1	NM_019044.5	NM_019044	2	q14.1	24	0	62.64	105.6	0.44852	0.730013	0.593182	-0.144662	0.136831
chr2	117944087	117945528	ENST00000376300	intron	17	-	1441	ENSG00000125633	CCDC93	25611	protein_coding	6833	1	NM_019044.5	NM_019044	2	q14.1	24	0	72.96	131.95	0.451094	0.658442	0.552937	-0.101843	0.105506
chr2	117945583	117946810	ENST00000376300	intron	16	-	1227	ENSG00000125633	CCDC93	25611	protein_coding	6833	1	NM_019044.5	NM_019044	2	q14.1	24	0	75.87	100.44	0.584166	0.88749	0.755376	-0.171211	0.132113
chr2	117946883	117948104	ENST00000376300	intron	15	-	1221	ENSG00000125633	CCDC93	25611	protein_coding	6833	1	NM_019044.5	NM_019044	2	q14.1	24	0	93.35	115.73	0.646041	0.926631	0.806619	-0.160578	0.120012
chr2	117948187	117949321	ENST00000376300	intron	14	-	1134	ENSG00000125633	CCDC93	25611	protein_coding	6833	1	NM_019044.5	NM_019044	2	q14.1	24	0	104.09	114.67	0.815217	0.964119	0.907735	-0.0925184	0.0563836
chr2	117949396	117952372	ENST00000376300	intron	13	-	2976	ENSG00000125633	CCDC93	25611	protein_coding	6833	1	NM_019044.5	NM_019044	2	q14.1	24	0	75.78	103.95	0.596297	0.849918	0.729004	-0.132707	0.120914
chr2	117952436	117958364	ENST00000376300	intron	12	-	5928	ENSG00000125633	CCDC93	25611	protein_coding	6833	1	NM_019044.5	NM_019044	2	q14.1	24	0	88.4	127	0.584276	0.79263	0.696063	-0.111787	0.0965669
chr2	117958482	117973907	ENST00000376300	intron	11	-	15425	ENSG00000125633	CCDC93	25611	protein_coding	6833	1	NM_019044.5	NM_019044	2	q14.1	24	0	53.42	117.53	0.324467	0.606661	0.454522	-0.130056	0.152139
chr2	117973995	117974849	ENST00000376300	intron	10	-	854	ENSG00000125633	CCDC93	25611	protein_coding	6833	1	NM_019044.5	NM_019044	2	q14.1	24	0	55.02	88.65	0.423801	0.80355	0.620643	-0.196842	0.182907
chr2	117974901	117975187	ENST00000376300	intron	9	-	286	ENSG00000125633	CCDC93	25611	protein_coding	6833	1	NM_019044.5	NM_019044	2	q14.1	24	0	66.16	104.04	0.510787	0.747813	0.635909	-0.125122	0.111903
chr2	117975281	117977993	ENST00000376300	intron	8	-	2712	ENSG00000125633	CCDC93	25611	protein_coding	6833	1	NM_019044.5	NM_019044	2	q14.1	24	0	63.13	89.07	0.575774	0.827991	0.708768	-0.132994	0.119223
chr2	117978031	117985968	ENST00000376300	intron	7	-	7937	ENSG00000125633	CCDC93	25611	protein_coding	6833	1	NM_019044.5	NM_019044	2	q14.1	24	0	63.91	106.87	0.431495	0.749176	0.598016	-0.166522	0.15116
chr2	117986070	117995445	ENST00000376300	intron	6	-	9375	ENSG00000125633	CCDC93	25611	protein_coding	6833	1	NM_019044.5	NM_019044	2	q14.1	24	0	88.85	131.24	0.507426	0.826328	0.677004	-0.169578	0.149324
chr2	117995503	117996263	ENST00000376300	intron	5	-	760	ENSG00000125633	CCDC93	25611	protein_coding	6833	1	NM_019044.5	NM_019044	2	q14.1	24	0	90.91	104.62	0.741299	0.950957	0.868954	-0.127656	0.0820026
chr2	117996363	118000820	ENST00000376300	intron	4	-	4457	ENSG00000125633	CCDC93	25611	protein_coding	6833	1	NM_019044.5	NM_019044	2	q14.1	24	0	66.15	78.07	0.667997	0.960893	0.847317	-0.17932	0.113577
chr2	118000933	118006721	ENST00000376300	intron	3	-	5788	ENSG00000125633	CCDC93	25611	protein_coding	6833	1	NM_019044.5	NM_019044	2	q14.1	24	0	84.25	148.75	0.446632	0.685635	0.566387	-0.119754	0.119249
chr2	118006817	118008544	ENST00000376300	intron	2	-	1727	ENSG00000125633	CCDC93	25611	protein_coding	6833	1	NM_019044.5	NM_019044	2	q14.1	24	0	77.95	91.11	0.738311	0.937259	0.855559	-0.117248	0.0817
chr2	118008659	118013953	ENST00000376300	intron	1	-	5294	ENSG00000125633	CCDC93	25611	protein_coding	6833	1	NM_019044.5	NM_019044	2	q14.1	24	0	85.87	104.27	0.717816	0.908765	0.823535	-0.105719	0.0852297
chr2	118088542	118096418	ENST00000245787	intron	1	+	7876	ENSG00000125629	INSIG2	20452	protein_coding	3562	1	NM_016133.4	NM_016133	2	q14.1	6	0	NA	NA	NA	NA	NA	NA	NA
chr2	118096801	118103196	ENST00000245787	intron	2	+	6395	ENSG00000125629	INSIG2	20452	protein_coding	3562	1	NM_016133.4	NM_016133	2	q14.1	6	0	15.71	56.8	0.117526	0.479103	0.276585	-0.159059	0.202518
chr2	118103322	118106736	ENST00000245787	intron	3	+	3414	ENSG00000125629	INSIG2	20452	protein_coding	3562	1	NM_016133.4	NM_016133	2	q14.1	6	0	20.4	57.45	0.200964	0.537467	0.355091	-0.154127	0.182375
chr2	118106904	118107089	ENST00000245787	intron	4	+	185	ENSG00000125629	INSIG2	20452	protein_coding	3562	1	NM_016133.4	NM_016133	2	q14.1	6	0	18.85	34.51	0.262666	0.838892	0.546218	-0.283553	0.292674
chr2	118107190	118108280	ENST00000245787	intron	5	+	1090	ENSG00000125629	INSIG2	20452	protein_coding	3562	1	NM_016133.4	NM_016133	2	q14.1	6	1	15.13	38.98	0.206717	0.588387	0.388148	-0.181431	0.200239
chr2	119760385	119809836	ENST00000263708	intron	1	+	49451	ENSG00000088179	PTPN4	9656	protein_coding	11090	1	NM_002830.4	NM_002830	2	q14.2	27	0	71.38	102.4	0.554865	0.827313	0.69707	-0.142205	0.130243
chr2	119809992	119862535	ENST00000263708	intron	2	+	52543	ENSG00000088179	PTPN4	9656	protein_coding	11090	1	NM_002830.4	NM_002830	2	q14.2	27	0	87.25	99.29	0.743314	0.965244	0.878739	-0.135425	0.0865045
chr2	119862644	119877322	ENST00000263708	intron	3	+	14678	ENSG00000088179	PTPN4	9656	protein_coding	11090	1	NM_002830.4	NM_002830	2	q14.2	27	0	64.27	83.35	0.595059	0.905842	0.771086	-0.176026	0.134757
chr2	119877366	119877463	ENST00000263708	intron	4	+	97	ENSG00000088179	PTPN4	9656	protein_coding	11090	1	NM_002830.4	NM_002830	2	q14.2	27	0	60.75	87.16	0.545005	0.833186	0.696994	-0.151989	0.136192
chr2	119877543	119881785	ENST00000263708	intron	5	+	4242	ENSG00000088179	PTPN4	9656	protein_coding	11090	1	NM_002830.4	NM_002830	2	q14.2	27	0	49.2	73.65	0.45894	0.852896	0.668024	-0.209085	0.184872
chr2	119881831	119882096	ENST00000263708	intron	6	+	265	ENSG00000088179	PTPN4	9656	protein_coding	11090	1	NM_002830.4	NM_002830	2	q14.2	27	0	48.04	67.67	0.531271	0.863542	0.709916	-0.178644	0.153626
chr2	119882150	119882502	ENST00000263708	intron	7	+	352	ENSG00000088179	PTPN4	9656	protein_coding	11090	1	NM_002830.4	NM_002830	2	q14.2	27	0	57.42	66.18	0.711171	0.959708	0.867634	-0.156463	0.0920744
chr2	119882624	119885794	ENST00000263708	intron	8	+	3170	ENSG00000088179	PTPN4	9656	protein_coding	11090	1	NM_002830.4	NM_002830	2	q14.2	27	0	59.36	99.31	0.408965	0.800208	0.597724	-0.188759	0.202484
chr2	119885883	119900717	ENST00000263708	intron	9	+	14834	ENSG00000088179	PTPN4	9656	protein_coding	11090	1	NM_002830.4	NM_002830	2	q14.2	27	0	39.82	60.13	0.464688	0.831141	0.662232	-0.197544	0.168909
chr2	119900807	119915178	ENST00000263708	intron	10	+	14371	ENSG00000088179	PTPN4	9656	protein_coding	11090	1	NM_002830.4	NM_002830	2	q14.2	27	0	51.05	67.36	0.576484	0.893874	0.757868	-0.181384	0.136006
chr2	119915243	119920068	ENST00000263708	intron	11	+	4825	ENSG00000088179	PTPN4	9656	protein_coding	11090	1	NM_002830.4	NM_002830	2	q14.2	27	0	43.89	96.36	0.335127	0.579981	0.455479	-0.120353	0.124501
chr2	119920242	119926597	ENST00000263708	intron	12	+	6355	ENSG00000088179	PTPN4	9656	protein_coding	11090	1	NM_002830.4	NM_002830	2	q14.2	27	0	56.38	105.76	0.316928	0.726693	0.533094	-0.216166	0.193599
chr2	119926667	119932423	ENST00000263708	intron	13	+	5756	ENSG00000088179	PTPN4	9656	protein_coding	11090	1	NM_002830.4	NM_002830	2	q14.2	27	0	48.69	151.73	0.128015	0.550395	0.320899	-0.192884	0.229496
chr2	119932550	119934799	ENST00000263708	intron	14	+	2249	ENSG00000088179	PTPN4	9656	protein_coding	11090	1	NM_002830.4	NM_002830	2	q14.2	27	0	132.98	172.53	0.615388	0.888205	0.770765	-0.155377	0.117441
chr2	119934959	119945080	ENST00000263708	intron	15	+	10121	ENSG00000088179	PTPN4	9656	protein_coding	11090	1	NM_002830.4	NM_002830	2	q14.2	27	0	163.85	225.36	0.591173	0.835413	0.727059	-0.135886	0.108354
chr2	119945241	119946340	ENST00000263708	intron	16	+	1099	ENSG00000088179	PTPN4	9656	protein_coding	11090	1	NM_002830.4	NM_002830	2	q14.2	27	0	121.2	138.15	0.753457	0.96125	0.877307	-0.12385	0.0839431
chr2	119946425	119946517	ENST00000263708	intron	17	+	92	ENSG00000088179	PTPN4	9656	protein_coding	11090	1	NM_002830.4	NM_002830	2	q14.2	27	0	147.85	165.78	0.767658	0.975319	0.891845	-0.124186	0.0834745
chr2	119946575	119951972	ENST00000263708	intron	18	+	5397	ENSG00000088179	PTPN4	9656	protein_coding	11090	1	NM_002830.4	NM_002830	2	q14.2	27	0	95.73	148.47	0.431875	0.837325	0.644777	-0.212902	0.192548
chr2	119952130	119955156	ENST00000263708	intron	19	+	3026	ENSG00000088179	PTPN4	9656	protein_coding	11090	1	NM_002830.4	NM_002830	2	q14.2	27	0	51.62	117.71	0.2896	0.603841	0.438535	-0.148935	0.165306
chr2	119955324	119956843	ENST00000263708	intron	20	+	1519	ENSG00000088179	PTPN4	9656	protein_coding	11090	1	NM_002830.4	NM_002830	2	q14.2	27	0	129.18	154.89	0.732947	0.916687	0.834011	-0.101064	0.0826754
chr2	119956935	119957015	ENST00000263708	intron	21	+	80	ENSG00000088179	PTPN4	9656	protein_coding	11090	1	NM_002830.4	NM_002830	2	q14.2	27	0	144.89	201.69	0.551343	0.860646	0.71838	-0.167037	0.142266
chr2	119957078	119960806	ENST00000263708	intron	22	+	3728	ENSG00000088179	PTPN4	9656	protein_coding	11090	1	NM_002830.4	NM_002830	2	q14.2	27	0	111.2	170.07	0.531355	0.771551	0.653848	-0.122494	0.117703
chr2	119960954	119962615	ENST00000263708	intron	23	+	1661	ENSG00000088179	PTPN4	9656	protein_coding	11090	1	NM_002830.4	NM_002830	2	q14.2	27	0	141.04	158.02	0.811976	0.950494	0.892545	-0.0805696	0.0579485
chr2	119962745	119965496	ENST00000263708	intron	24	+	2751	ENSG00000088179	PTPN4	9656	protein_coding	11090	1	NM_002830.4	NM_002830	2	q14.2	27	0	104.24	137.44	0.599376	0.891338	0.75844	-0.159064	0.132898
chr2	119965646	119967836	ENST00000263708	intron	25	+	2190	ENSG00000088179	PTPN4	9656	protein_coding	11090	1	NM_002830.4	NM_002830	2	q14.2	27	0	91.8	112.31	0.663414	0.935734	0.81738	-0.153967	0.118354
chr2	119967973	119976983	ENST00000263708	intron	26	+	9010	ENSG00000088179	PTPN4	9656	protein_coding	11090	1	NM_002830.4	NM_002830	2	q14.2	27	1	64.47	111.64	0.411974	0.731423	0.577481	-0.165507	0.153942
chr2	120013211	120019076	ENST00000263713	intron	1	+	5865	ENSG00000115109	EPB41L5	19819	protein_coding	6556	1	NM_020909.4	NM_020909	2	q14.2	25	0	10.05	12.29	0.449464	0.98876	0.817738	-0.368274	0.171022
chr2	120019265	120042005	ENST00000263713	intron	2	+	22740	ENSG00000115109	EPB41L5	19819	protein_coding	6556	1	NM_020909.4	NM_020909	2	q14.2	25	0	NA	NA	NA	NA	NA	NA	NA
chr2	120042111	120073177	ENST00000263713	intron	3	+	31066	ENSG00000115109	EPB41L5	19819	protein_coding	6556	1	NM_020909.4	NM_020909	2	q14.2	25	0	8.49	12.84	0.259099	0.938669	0.661215	-0.402116	0.277454
chr2	120073221	120074099	ENST00000263713	intron	4	+	878	ENSG00000115109	EPB41L5	19819	protein_coding	6556	1	NM_020909.4	NM_020909	2	q14.2	25	0	10.58	12.67	0.38348	0.992291	0.835043	-0.451564	0.157247
chr2	120074179	120075475	ENST00000263713	intron	5	+	1296	ENSG00000115109	EPB41L5	19819	protein_coding	6556	1	NM_020909.4	NM_020909	2	q14.2	25	0	8.78	10.75	0.525077	0.967673	0.816744	-0.291667	0.150929
chr2	120075521	120075700	ENST00000263713	intron	6	+	179	ENSG00000115109	EPB41L5	19819	protein_coding	6556	1	NM_020909.4	NM_020909	2	q14.2	25	0	NA	NA	NA	NA	NA	NA	NA
chr2	120075754	120076970	ENST00000263713	intron	7	+	1216	ENSG00000115109	EPB41L5	19819	protein_coding	6556	1	NM_020909.4	NM_020909	2	q14.2	25	0	NA	NA	NA	NA	NA	NA	NA
chr2	120077092	120077228	ENST00000263713	intron	8	+	136	ENSG00000115109	EPB41L5	19819	protein_coding	6556	1	NM_020909.4	NM_020909	2	q14.2	25	0	10.58	14.64	0.356838	0.953993	0.722678	-0.365839	0.231315
chr2	120077317	120078492	ENST00000263713	intron	9	+	1175	ENSG00000115109	EPB41L5	19819	protein_coding	6556	1	NM_020909.4	NM_020909	2	q14.2	25	0	8.84	14.15	0.29268	0.884154	0.624735	-0.332055	0.259419
chr2	120078582	120087170	ENST00000263713	intron	10	+	8588	ENSG00000115109	EPB41L5	19819	protein_coding	6556	1	NM_020909.4	NM_020909	2	q14.2	25	0	NA	NA	NA	NA	NA	NA	NA
chr2	120087241	120090346	ENST00000263713	intron	11	+	3105	ENSG00000115109	EPB41L5	19819	protein_coding	6556	1	NM_020909.4	NM_020909	2	q14.2	25	0	7.6	10.16	0.407319	0.956289	0.748031	-0.340712	0.208257
chr2	120090517	120091554	ENST00000263713	intron	12	+	1037	ENSG00000115109	EPB41L5	19819	protein_coding	6556	1	NM_020909.4	NM_020909	2	q14.2	25	0	8.62	12.89	0.30606	0.945902	0.668735	-0.362676	0.277166
chr2	120091662	120093248	ENST00000263713	intron	13	+	1586	ENSG00000115109	EPB41L5	19819	protein_coding	6556	1	NM_020909.4	NM_020909	2	q14.2	25	0	10.04	11.73	0.498902	0.985078	0.855925	-0.357023	0.129154
chr2	120093277	120100243	ENST00000263713	intron	14	+	6966	ENSG00000115109	EPB41L5	19819	protein_coding	6556	1	NM_020909.4	NM_020909	2	q14.2	25	0	8.22	14.91	0.221516	0.85336	0.551308	-0.329791	0.302052
chr2	120100287	120100698	ENST00000263713	intron	15	+	411	ENSG00000115109	EPB41L5	19819	protein_coding	6556	1	NM_020909.4	NM_020909	2	q14.2	25	0	NA	NA	NA	NA	NA	NA	NA
chr2	120100815	120127687	ENST00000263713	intron	16	+	26872	ENSG00000115109	EPB41L5	19819	protein_coding	6556	1	NM_020909.4	NM_020909	2	q14.2	25	0	NA	NA	NA	NA	NA	NA	NA
chr2	120127852	120131617	ENST00000263713	intron	17	+	3765	ENSG00000115109	EPB41L5	19819	protein_coding	6556	1	NM_020909.4	NM_020909	2	q14.2	25	0	NA	NA	NA	NA	NA	NA	NA
chr2	120131716	120143002	ENST00000263713	intron	18	+	11286	ENSG00000115109	EPB41L5	19819	protein_coding	6556	1	NM_020909.4	NM_020909	2	q14.2	25	0	NA	NA	NA	NA	NA	NA	NA
chr2	120143132	120146224	ENST00000263713	intron	19	+	3092	ENSG00000115109	EPB41L5	19819	protein_coding	6556	1	NM_020909.4	NM_020909	2	q14.2	25	0	NA	NA	NA	NA	NA	NA	NA
chr2	120146290	120160880	ENST00000263713	intron	20	+	14590	ENSG00000115109	EPB41L5	19819	protein_coding	6556	1	NM_020909.4	NM_020909	2	q14.2	25	0	NA	NA	NA	NA	NA	NA	NA
chr2	120160975	120164835	ENST00000263713	intron	21	+	3860	ENSG00000115109	EPB41L5	19819	protein_coding	6556	1	NM_020909.4	NM_020909	2	q14.2	25	0	NA	NA	NA	NA	NA	NA	NA
chr2	120164911	120167465	ENST00000263713	intron	22	+	2554	ENSG00000115109	EPB41L5	19819	protein_coding	6556	1	NM_020909.4	NM_020909	2	q14.2	25	0	NA	NA	NA	NA	NA	NA	NA
chr2	120167508	120167876	ENST00000263713	intron	23	+	368	ENSG00000115109	EPB41L5	19819	protein_coding	6556	1	NM_020909.4	NM_020909	2	q14.2	25	0	NA	NA	NA	NA	NA	NA	NA
chr2	120168008	120174840	ENST00000263713	intron	24	+	6832	ENSG00000115109	EPB41L5	19819	protein_coding	6556	1	NM_020909.4	NM_020909	2	q14.2	25	1	NA	NA	NA	NA	NA	NA	NA
chr2	121224388	121225561	ENST00000263707	intron	14	-	1173	ENSG00000115112	TFCP2L1	17925	protein_coding	9287	1	NM_014553.3	NM_014553	2	q14.2	15	1	NA	NA	NA	NA	NA	NA	NA
chr2	121225614	121231825	ENST00000263707	intron	13	-	6211	ENSG00000115112	TFCP2L1	17925	protein_coding	9287	1	NM_014553.3	NM_014553	2	q14.2	15	0	NA	NA	NA	NA	NA	NA	NA
chr2	121231969	121234090	ENST00000263707	intron	12	-	2121	ENSG00000115112	TFCP2L1	17925	protein_coding	9287	1	NM_014553.3	NM_014553	2	q14.2	15	0	NA	NA	NA	NA	NA	NA	NA
chr2	121234195	121235220	ENST00000263707	intron	11	-	1025	ENSG00000115112	TFCP2L1	17925	protein_coding	9287	1	NM_014553.3	NM_014553	2	q14.2	15	0	NA	NA	NA	NA	NA	NA	NA
chr2	121235312	121237622	ENST00000263707	intron	10	-	2310	ENSG00000115112	TFCP2L1	17925	protein_coding	9287	1	NM_014553.3	NM_014553	2	q14.2	15	0	NA	NA	NA	NA	NA	NA	NA
chr2	121237717	121237801	ENST00000263707	intron	9	-	84	ENSG00000115112	TFCP2L1	17925	protein_coding	9287	1	NM_014553.3	NM_014553	2	q14.2	15	0	NA	NA	NA	NA	NA	NA	NA
chr2	121237851	121239557	ENST00000263707	intron	8	-	1706	ENSG00000115112	TFCP2L1	17925	protein_coding	9287	1	NM_014553.3	NM_014553	2	q14.2	15	0	NA	NA	NA	NA	NA	NA	NA
chr2	121239650	121242358	ENST00000263707	intron	7	-	2708	ENSG00000115112	TFCP2L1	17925	protein_coding	9287	1	NM_014553.3	NM_014553	2	q14.2	15	0	NA	NA	NA	NA	NA	NA	NA
chr2	121242470	121246817	ENST00000263707	intron	6	-	4347	ENSG00000115112	TFCP2L1	17925	protein_coding	9287	1	NM_014553.3	NM_014553	2	q14.2	15	0	NA	NA	NA	NA	NA	NA	NA
chr2	121246971	121248163	ENST00000263707	intron	5	-	1192	ENSG00000115112	TFCP2L1	17925	protein_coding	9287	1	NM_014553.3	NM_014553	2	q14.2	15	0	NA	NA	NA	NA	NA	NA	NA
chr2	121248271	121248981	ENST00000263707	intron	4	-	710	ENSG00000115112	TFCP2L1	17925	protein_coding	9287	1	NM_014553.3	NM_014553	2	q14.2	15	0	NA	NA	NA	NA	NA	NA	NA
chr2	121249088	121249570	ENST00000263707	intron	3	-	482	ENSG00000115112	TFCP2L1	17925	protein_coding	9287	1	NM_014553.3	NM_014553	2	q14.2	15	0	NA	NA	NA	NA	NA	NA	NA
chr2	121249648	121281119	ENST00000263707	intron	2	-	31471	ENSG00000115112	TFCP2L1	17925	protein_coding	9287	1	NM_014553.3	NM_014553	2	q14.2	15	0	NA	NA	NA	NA	NA	NA	NA
chr2	121281272	121285047	ENST00000263707	intron	1	-	3775	ENSG00000115112	TFCP2L1	17925	protein_coding	9287	1	NM_014553.3	NM_014553	2	q14.2	15	0	NA	NA	NA	NA	NA	NA	NA
chr2	121755846	121757239	ENST00000389682	intron	1	+	1393	ENSG00000211460	TSN	12379	protein_coding	3302	1	NM_004622.3	NM_004622	2	q14.3	6	0	42.89	93.93	0.285315	0.636544	0.456617	-0.171302	0.179928
chr2	121757334	121758709	ENST00000389682	intron	2	+	1375	ENSG00000211460	TSN	12379	protein_coding	3302	1	NM_004622.3	NM_004622	2	q14.3	6	0	52.05	83.18	0.4013	0.821444	0.625751	-0.224452	0.195692
chr2	121758807	121761408	ENST00000389682	intron	3	+	2601	ENSG00000211460	TSN	12379	protein_coding	3302	1	NM_004622.3	NM_004622	2	q14.3	6	0	72.93	85.33	0.69207	0.956163	0.854682	-0.162612	0.101481
chr2	121761525	121763004	ENST00000389682	intron	4	+	1479	ENSG00000211460	TSN	12379	protein_coding	3302	1	NM_004622.3	NM_004622	2	q14.3	6	0	75.65	89.33	0.672388	0.961764	0.84686	-0.174472	0.114904
chr2	121763085	121765133	ENST00000389682	intron	5	+	2048	ENSG00000211460	TSN	12379	protein_coding	3302	1	NM_004622.3	NM_004622	2	q14.3	6	1	74.65	84.89	0.731092	0.970367	0.879373	-0.148281	0.0909938
chr2	127257728	127259295	ENST00000285398	intron	14	-	1567	ENSG00000163161	ERCC3	3435	protein_coding	2718	1	NM_000122.2	NM_000122	2	q14.3	15	1	33.49	44.05	0.574558	0.904759	0.760272	-0.185714	0.144486
chr2	127259449	127261227	ENST00000285398	intron	13	-	1778	ENSG00000163161	ERCC3	3435	protein_coding	2718	1	NM_000122.2	NM_000122	2	q14.3	15	0	37.58	54.49	0.479039	0.861781	0.689668	-0.210629	0.172113
chr2	127261347	127271335	ENST00000285398	intron	12	-	9988	ENSG00000163161	ERCC3	3435	protein_coding	2718	1	NM_000122.2	NM_000122	2	q14.3	15	0	26.64	47.55	0.358473	0.74681	0.560252	-0.201779	0.186557
chr2	127271454	127272864	ENST00000285398	intron	11	-	1410	ENSG00000163161	ERCC3	3435	protein_coding	2718	1	NM_000122.2	NM_000122	2	q14.3	15	0	30.71	39.95	0.52056	0.941252	0.768711	-0.248151	0.172541
chr2	127272962	127279172	ENST00000285398	intron	10	-	6210	ENSG00000163161	ERCC3	3435	protein_coding	2718	1	NM_000122.2	NM_000122	2	q14.3	15	0	55.56	75.02	0.575067	0.875087	0.740603	-0.165536	0.134485
chr2	127279376	127280446	ENST00000285398	intron	9	-	1070	ENSG00000163161	ERCC3	3435	protein_coding	2718	1	NM_000122.2	NM_000122	2	q14.3	15	0	54.98	60.42	0.772824	0.983361	0.909964	-0.13714	0.073397
chr2	127280632	127286702	ENST00000285398	intron	8	-	6070	ENSG00000163161	ERCC3	3435	protein_coding	2718	1	NM_000122.2	NM_000122	2	q14.3	15	0	55.4	67.22	0.624403	0.948497	0.824159	-0.199756	0.124338
chr2	127287018	127288659	ENST00000285398	intron	7	-	1641	ENSG00000163161	ERCC3	3435	protein_coding	2718	1	NM_000122.2	NM_000122	2	q14.3	15	0	17.24	27.8	0.36236	0.847262	0.620144	-0.257784	0.227118
chr2	127288865	127289336	ENST00000285398	intron	6	-	471	ENSG00000163161	ERCC3	3435	protein_coding	2718	1	NM_000122.2	NM_000122	2	q14.3	15	0	56.55	63.8	0.726137	0.97603	0.886364	-0.160227	0.0896663
chr2	127289502	127289688	ENST00000285398	intron	5	-	186	ENSG00000163161	ERCC3	3435	protein_coding	2718	1	NM_000122.2	NM_000122	2	q14.3	15	0	30.25	98.49	0.156721	0.486347	0.307138	-0.150417	0.179209
chr2	127289825	127290223	ENST00000285398	intron	4	-	398	ENSG00000163161	ERCC3	3435	protein_coding	2718	1	NM_000122.2	NM_000122	2	q14.3	15	0	31.6	87.67	0.230459	0.509125	0.360443	-0.129983	0.148682
chr2	127290274	127292609	ENST00000285398	intron	3	-	2335	ENSG00000163161	ERCC3	3435	protein_coding	2718	1	NM_000122.2	NM_000122	2	q14.3	15	0	29.69	67.27	0.278758	0.615989	0.441356	-0.162598	0.174633
chr2	127292847	127293512	ENST00000285398	intron	2	-	665	ENSG00000163161	ERCC3	3435	protein_coding	2718	1	NM_000122.2	NM_000122	2	q14.3	15	0	67.02	84.13	0.625183	0.91378	0.796624	-0.171441	0.117156
chr2	127293719	127294053	ENST00000285398	intron	1	-	334	ENSG00000163161	ERCC3	3435	protein_coding	2718	1	NM_000122.2	NM_000122	2	q14.3	15	0	47.18	58.38	0.673411	0.908239	0.808153	-0.134743	0.100085
chr2	127639429	127640069	ENST00000355119	intron	9	-	640	ENSG00000072163	LIMS2	16084	protein_coding	2387	1	NM_001161403.3	NM_001161403	2	q14.3	10	1	16.22	52.67	0.0430189	0.734392	0.307955	-0.264936	0.426437
chr2	127640146	127640269	ENST00000355119	intron	8	-	123	ENSG00000072163	LIMS2	16084	protein_coding	2387	1	NM_001161403.3	NM_001161403	2	q14.3	10	0	9.69	47.76	0.0191682	0.568226	0.202889	-0.183721	0.365337
chr2	127640319	127640895	ENST00000355119	intron	7	-	576	ENSG00000072163	LIMS2	16084	protein_coding	2387	1	NM_001161403.3	NM_001161403	2	q14.3	10	0	NA	NA	NA	NA	NA	NA	NA
chr2	127640989	127642048	ENST00000355119	intron	6	-	1059	ENSG00000072163	LIMS2	16084	protein_coding	2387	1	NM_001161403.3	NM_001161403	2	q14.3	10	0	5.98	33.11	0.0139014	0.564032	0.18061	-0.166709	0.383422
chr2	127642200	127642922	ENST00000355119	intron	5	-	722	ENSG00000072163	LIMS2	16084	protein_coding	2387	1	NM_001161403.3	NM_001161403	2	q14.3	10	0	NA	NA	NA	NA	NA	NA	NA
chr2	127643073	127654423	ENST00000355119	intron	4	-	11350	ENSG00000072163	LIMS2	16084	protein_coding	2387	1	NM_001161403.3	NM_001161403	2	q14.3	10	0	NA	NA	NA	NA	NA	NA	NA
chr2	127654545	127654829	ENST00000355119	intron	3	-	284	ENSG00000072163	LIMS2	16084	protein_coding	2387	1	NM_001161403.3	NM_001161403	2	q14.3	10	0	NA	NA	NA	NA	NA	NA	NA
chr2	127654897	127657402	ENST00000355119	intron	2	-	2505	ENSG00000072163	LIMS2	16084	protein_coding	2387	1	NM_001161403.3	NM_001161403	2	q14.3	10	0	NA	NA	NA	NA	NA	NA	NA
chr2	127657563	127675013	ENST00000355119	intron	1	-	17450	ENSG00000072163	LIMS2	16084	protein_coding	2387	1	NM_001161403.3	NM_001161403	2	q14.3	10	0	NA	NA	NA	NA	NA	NA	NA
chr2	127706553	127708676	ENST00000322313	intron	21	-	2123	ENSG00000136709	WDR33	25651	protein_coding	9490	1	NM_018383.5	NM_018383	2	q14.3	22	1	33.65	54.29	0.46189	0.775783	0.619819	-0.157929	0.155964
chr2	127708893	127709489	ENST00000322313	intron	20	-	596	ENSG00000136709	WDR33	25651	protein_coding	9490	1	NM_018383.5	NM_018383	2	q14.3	22	0	59.76	75.91	0.622454	0.909978	0.787248	-0.164794	0.12273
chr2	127709583	127709692	ENST00000322313	intron	19	-	109	ENSG00000136709	WDR33	25651	protein_coding	9490	1	NM_018383.5	NM_018383	2	q14.3	22	0	33.33	43.6	0.537101	0.928416	0.76445	-0.227349	0.163966
chr2	127709857	127713582	ENST00000322313	intron	18	-	3725	ENSG00000136709	WDR33	25651	protein_coding	9490	1	NM_018383.5	NM_018383	2	q14.3	22	0	21.55	39.75	0.335035	0.754999	0.542138	-0.207103	0.21286
chr2	127714022	127717154	ENST00000322313	intron	17	-	3132	ENSG00000136709	WDR33	25651	protein_coding	9490	1	NM_018383.5	NM_018383	2	q14.3	22	0	38.15	57.55	0.458936	0.838226	0.662902	-0.203966	0.175325
chr2	127717264	127719264	ENST00000322313	intron	16	-	2000	ENSG00000136709	WDR33	25651	protein_coding	9490	1	NM_018383.5	NM_018383	2	q14.3	22	0	37.96	62.2	0.418624	0.791025	0.610289	-0.191666	0.180736
chr2	127720354	127721835	ENST00000322313	intron	15	-	1481	ENSG00000136709	WDR33	25651	protein_coding	9490	1	NM_018383.5	NM_018383	2	q14.3	22	0	62.58	69.71	0.774421	0.970437	0.897719	-0.123298	0.0727179
chr2	127721989	127722590	ENST00000322313	intron	14	-	601	ENSG00000136709	WDR33	25651	protein_coding	9490	1	NM_018383.5	NM_018383	2	q14.3	22	0	38.82	43.4	0.730343	0.978033	0.89447	-0.164127	0.0835634
chr2	127722731	127722957	ENST00000322313	intron	13	-	226	ENSG00000136709	WDR33	25651	protein_coding	9490	1	NM_018383.5	NM_018383	2	q14.3	22	0	59.18	70	0.680256	0.95056	0.845429	-0.165173	0.105131
chr2	127723045	127723252	ENST00000322313	intron	12	-	207	ENSG00000136709	WDR33	25651	protein_coding	9490	1	NM_018383.5	NM_018383	2	q14.3	22	0	71.11	79.15	0.782847	0.97028	0.898421	-0.115574	0.0718595
chr2	127723348	127724332	ENST00000322313	intron	11	-	984	ENSG00000136709	WDR33	25651	protein_coding	9490	1	NM_018383.5	NM_018383	2	q14.3	22	0	52.04	60.16	0.713705	0.958233	0.865027	-0.151322	0.0932066
chr2	127724444	127724886	ENST00000322313	intron	10	-	442	ENSG00000136709	WDR33	25651	protein_coding	9490	1	NM_018383.5	NM_018383	2	q14.3	22	0	23.55	32.78	0.460971	0.907677	0.718426	-0.257455	0.189251
chr2	127724966	127725060	ENST00000322313	intron	9	-	94	ENSG00000136709	WDR33	25651	protein_coding	9490	1	NM_018383.5	NM_018383	2	q14.3	22	0	37.42	43.44	0.624823	0.987293	0.861418	-0.236595	0.125875
chr2	127725216	127726650	ENST00000322313	intron	8	-	1434	ENSG00000136709	WDR33	25651	protein_coding	9490	1	NM_018383.5	NM_018383	2	q14.3	22	0	43.33	58.89	0.546181	0.883738	0.735779	-0.189598	0.147959
chr2	127726778	127763061	ENST00000322313	intron	7	-	36283	ENSG00000136709	WDR33	25651	protein_coding	9490	1	NM_018383.5	NM_018383	2	q14.3	22	0	49.53	190.84	0.177875	0.360196	0.259537	-0.0816616	0.100659
chr2	127763160	127764827	ENST00000322313	intron	6	-	1667	ENSG00000136709	WDR33	25651	protein_coding	9490	1	NM_018383.5	NM_018383	2	q14.3	22	0	58.25	283.4	0.125615	0.315225	0.20554	-0.0799249	0.109685
chr2	127764980	127765173	ENST00000322313	intron	5	-	193	ENSG00000136709	WDR33	25651	protein_coding	9490	1	NM_018383.5	NM_018383	2	q14.3	22	0	155.75	166.36	0.862757	0.979743	0.936223	-0.0734654	0.0435204
chr2	127765270	127768188	ENST00000322313	intron	4	-	2918	ENSG00000136709	WDR33	25651	protein_coding	9490	1	NM_018383.5	NM_018383	2	q14.3	22	0	146.53	178.95	0.69933	0.909203	0.818832	-0.119502	0.0903713
chr2	127768294	127768932	ENST00000322313	intron	3	-	638	ENSG00000136709	WDR33	25651	protein_coding	9490	1	NM_018383.5	NM_018383	2	q14.3	22	0	127.44	135.96	0.858061	0.983638	0.937335	-0.0792733	0.0463035
chr2	127769002	127770777	ENST00000322313	intron	2	-	1775	ENSG00000136709	WDR33	25651	protein_coding	9490	1	NM_018383.5	NM_018383	2	q14.3	22	0	153.73	165.8	0.855025	0.972732	0.927201	-0.0721763	0.0455306
chr2	127771005	127811011	ENST00000322313	intron	1	-	40006	ENSG00000136709	WDR33	25651	protein_coding	9490	1	NM_018383.5	NM_018383	2	q14.3	22	0	96.16	159.49	0.451214	0.749746	0.602922	-0.151707	0.146824
chr2	128091416	128097428	ENST00000259253	intron	1	+	6012	ENSG00000136731	UGGT1	15663	protein_coding	10761	1	NM_020120.4	NM_020120	2	q14.3	41	0	24.18	75.89	0.198529	0.460578	0.318619	-0.12009	0.141958
chr2	128097565	128103931	ENST00000259253	intron	2	+	6366	ENSG00000136731	UGGT1	15663	protein_coding	10761	1	NM_020120.4	NM_020120	2	q14.3	41	0	60.85	101.33	0.424519	0.759509	0.600513	-0.175994	0.158996
chr2	128104015	128107937	ENST00000259253	intron	3	+	3922	ENSG00000136731	UGGT1	15663	protein_coding	10761	1	NM_020120.4	NM_020120	2	q14.3	41	0	64.78	107.85	0.448197	0.740534	0.600649	-0.152452	0.139885
chr2	128108069	128109633	ENST00000259253	intron	4	+	1564	ENSG00000136731	UGGT1	15663	protein_coding	10761	1	NM_020120.4	NM_020120	2	q14.3	41	0	84.95	94.75	0.801483	0.956892	0.89657	-0.0950873	0.0603225
chr2	128109747	128113083	ENST00000259253	intron	5	+	3336	ENSG00000136731	UGGT1	15663	protein_coding	10761	1	NM_020120.4	NM_020120	2	q14.3	41	0	76.75	101.47	0.544712	0.922497	0.756381	-0.21167	0.166116
chr2	128113259	128115123	ENST00000259253	intron	6	+	1864	ENSG00000136731	UGGT1	15663	protein_coding	10761	1	NM_020120.4	NM_020120	2	q14.3	41	0	78.33	90.15	0.74107	0.949095	0.868885	-0.127815	0.0802096
chr2	128115221	128116264	ENST00000259253	intron	7	+	1043	ENSG00000136731	UGGT1	15663	protein_coding	10761	1	NM_020120.4	NM_020120	2	q14.3	41	0	58.75	88.2	0.513507	0.798922	0.6661	-0.152593	0.132822
chr2	128116344	128120355	ENST00000259253	intron	8	+	4011	ENSG00000136731	UGGT1	15663	protein_coding	10761	1	NM_020120.4	NM_020120	2	q14.3	41	0	88.33	111.33	0.638971	0.905704	0.793407	-0.154436	0.112297
chr2	128120457	128121198	ENST00000259253	intron	9	+	741	ENSG00000136731	UGGT1	15663	protein_coding	10761	1	NM_020120.4	NM_020120	2	q14.3	41	0	44	56.98	0.571251	0.925674	0.772201	-0.20095	0.153473
chr2	128121299	128123185	ENST00000259253	intron	10	+	1886	ENSG00000136731	UGGT1	15663	protein_coding	10761	1	NM_020120.4	NM_020120	2	q14.3	41	0	58.87	87.55	0.527522	0.79972	0.672416	-0.144894	0.127304
chr2	128123247	128127360	ENST00000259253	intron	11	+	4113	ENSG00000136731	UGGT1	15663	protein_coding	10761	1	NM_020120.4	NM_020120	2	q14.3	41	0	58.02	86.11	0.45727	0.843344	0.673789	-0.216519	0.169554
chr2	128127453	128129028	ENST00000259253	intron	12	+	1575	ENSG00000136731	UGGT1	15663	protein_coding	10761	1	NM_020120.4	NM_020120	2	q14.3	41	0	48.47	55.18	0.712383	0.967127	0.878398	-0.166014	0.0887288
chr2	128129180	128133140	ENST00000259253	intron	13	+	3960	ENSG00000136731	UGGT1	15663	protein_coding	10761	1	NM_020120.4	NM_020120	2	q14.3	41	0	58.31	64.47	0.770975	0.97906	0.904452	-0.133477	0.0746087
chr2	128133261	128134875	ENST00000259253	intron	14	+	1614	ENSG00000136731	UGGT1	15663	protein_coding	10761	1	NM_020120.4	NM_020120	2	q14.3	41	0	61.24	69.33	0.746254	0.963061	0.883312	-0.137058	0.0797493
chr2	128134962	128138716	ENST00000259253	intron	15	+	3754	ENSG00000136731	UGGT1	15663	protein_coding	10761	1	NM_020120.4	NM_020120	2	q14.3	41	0	50.98	70.07	0.582801	0.854724	0.727558	-0.144757	0.127166
chr2	128138853	128143093	ENST00000259253	intron	16	+	4240	ENSG00000136731	UGGT1	15663	protein_coding	10761	1	NM_020120.4	NM_020120	2	q14.3	41	0	44.64	55.09	0.660704	0.918034	0.81031	-0.149607	0.107724
chr2	128143226	128145802	ENST00000259253	intron	17	+	2576	ENSG00000136731	UGGT1	15663	protein_coding	10761	1	NM_020120.4	NM_020120	2	q14.3	41	0	48.71	65.15	0.568099	0.888626	0.747659	-0.17956	0.140967
chr2	128145968	128152783	ENST00000259253	intron	18	+	6815	ENSG00000136731	UGGT1	15663	protein_coding	10761	1	NM_020120.4	NM_020120	2	q14.3	41	0	58.78	69.11	0.711652	0.938177	0.850528	-0.138876	0.0876491
chr2	128152905	128155488	ENST00000259253	intron	19	+	2583	ENSG00000136731	UGGT1	15663	protein_coding	10761	1	NM_020120.4	NM_020120	2	q14.3	41	0	25.38	48.64	0.351419	0.686375	0.521793	-0.170373	0.164583
chr2	128155588	128156391	ENST00000259253	intron	20	+	803	ENSG00000136731	UGGT1	15663	protein_coding	10761	1	NM_020120.4	NM_020120	2	q14.3	41	0	NA	NA	NA	NA	NA	NA	NA
chr2	128156416	128157251	ENST00000259253	intron	21	+	835	ENSG00000136731	UGGT1	15663	protein_coding	10761	1	NM_020120.4	NM_020120	2	q14.3	41	0	NA	NA	NA	NA	NA	NA	NA
chr2	128157347	128159513	ENST00000259253	intron	22	+	2166	ENSG00000136731	UGGT1	15663	protein_coding	10761	1	NM_020120.4	NM_020120	2	q14.3	41	0	48.42	72.98	0.508099	0.792937	0.663469	-0.15537	0.129467
chr2	128159721	128160459	ENST00000259253	intron	23	+	738	ENSG00000136731	UGGT1	15663	protein_coding	10761	1	NM_020120.4	NM_020120	2	q14.3	41	0	44.02	64.76	0.502022	0.833922	0.679741	-0.177718	0.154182
chr2	128160592	128161137	ENST00000259253	intron	24	+	545	ENSG00000136731	UGGT1	15663	protein_coding	10761	1	NM_020120.4	NM_020120	2	q14.3	41	0	70.05	101.89	0.531295	0.825744	0.687506	-0.156211	0.138238
chr2	128161269	128164729	ENST00000259253	intron	25	+	3460	ENSG00000136731	UGGT1	15663	protein_coding	10761	1	NM_020120.4	NM_020120	2	q14.3	41	0	74.53	103.75	0.578291	0.833185	0.718361	-0.140071	0.114823
chr2	128164826	128170287	ENST00000259253	intron	26	+	5461	ENSG00000136731	UGGT1	15663	protein_coding	10761	1	NM_020120.4	NM_020120	2	q14.3	41	0	57.16	77	0.583699	0.868776	0.742338	-0.158639	0.126438
chr2	128170391	128171204	ENST00000259253	intron	27	+	813	ENSG00000136731	UGGT1	15663	protein_coding	10761	1	NM_020120.4	NM_020120	2	q14.3	41	0	63.95	97.51	0.49168	0.793855	0.65583	-0.16415	0.138024
chr2	128171285	128172572	ENST00000259253	intron	28	+	1287	ENSG00000136731	UGGT1	15663	protein_coding	10761	1	NM_020120.4	NM_020120	2	q14.3	41	0	60.84	89.47	0.499956	0.828032	0.680004	-0.180049	0.148028
chr2	128172763	128173780	ENST00000259253	intron	29	+	1017	ENSG00000136731	UGGT1	15663	protein_coding	10761	1	NM_020120.4	NM_020120	2	q14.3	41	0	49.47	76.15	0.44985	0.816097	0.649639	-0.199789	0.166458
chr2	128173940	128174772	ENST00000259253	intron	30	+	832	ENSG00000136731	UGGT1	15663	protein_coding	10761	1	NM_020120.4	NM_020120	2	q14.3	41	0	56.84	67.69	0.680382	0.93792	0.83971	-0.159328	0.0982093
chr2	128174859	128176813	ENST00000259253	intron	31	+	1954	ENSG00000136731	UGGT1	15663	protein_coding	10761	1	NM_020120.4	NM_020120	2	q14.3	41	0	62.44	92.05	0.500717	0.833016	0.678327	-0.17761	0.154689
chr2	128176899	128177831	ENST00000259253	intron	32	+	932	ENSG00000136731	UGGT1	15663	protein_coding	10761	1	NM_020120.4	NM_020120	2	q14.3	41	0	86.09	108.07	0.663615	0.895697	0.796613	-0.132998	0.0990841
chr2	128177921	128178467	ENST00000259253	intron	33	+	546	ENSG00000136731	UGGT1	15663	protein_coding	10761	1	NM_020120.4	NM_020120	2	q14.3	41	0	95.93	110.55	0.76096	0.938557	0.867752	-0.106792	0.0708051
chr2	128178570	128179785	ENST00000259253	intron	34	+	1215	ENSG00000136731	UGGT1	15663	protein_coding	10761	1	NM_020120.4	NM_020120	2	q14.3	41	0	77.58	92.2	0.674544	0.952869	0.841432	-0.166887	0.111437
chr2	128179871	128180889	ENST00000259253	intron	35	+	1018	ENSG00000136731	UGGT1	15663	protein_coding	10761	1	NM_020120.4	NM_020120	2	q14.3	41	0	44.24	71.38	0.418827	0.79858	0.619781	-0.200954	0.178799
chr2	128181073	128182129	ENST00000259253	intron	36	+	1056	ENSG00000136731	UGGT1	15663	protein_coding	10761	1	NM_020120.4	NM_020120	2	q14.3	41	0	49.22	63.4	0.602161	0.903547	0.776341	-0.17418	0.127206
chr2	128182291	128183674	ENST00000259253	intron	37	+	1383	ENSG00000136731	UGGT1	15663	protein_coding	10761	1	NM_020120.4	NM_020120	2	q14.3	41	0	52.58	90.44	0.446869	0.708203	0.58138	-0.134511	0.126824
chr2	128183790	128186682	ENST00000259253	intron	38	+	2892	ENSG00000136731	UGGT1	15663	protein_coding	10761	1	NM_020120.4	NM_020120	2	q14.3	41	0	74.27	107.67	0.552447	0.800403	0.689793	-0.137345	0.11061
chr2	128186800	128187448	ENST00000259253	intron	39	+	648	ENSG00000136731	UGGT1	15663	protein_coding	10761	1	NM_020120.4	NM_020120	2	q14.3	41	0	94.44	103.25	0.782137	0.978405	0.914673	-0.132536	0.0637317
chr2	128187615	128189716	ENST00000259253	intron	40	+	2101	ENSG00000136731	UGGT1	15663	protein_coding	10761	1	NM_020120.4	NM_020120	2	q14.3	41	1	78.56	94.11	0.691093	0.932762	0.834768	-0.143674	0.0979947
chr2	130152885	130153042	ENST00000680298	intron	19	-	157	ENSG00000136699	SMPD4	32949	protein_coding	3749	1	NM_017951.5	NM_017951	2	q21.1	20	1	35.93	39.53	0.75096	0.980471	0.90893	-0.15797	0.0715407
chr2	130153172	130153318	ENST00000680298	intron	18	-	146	ENSG00000136699	SMPD4	32949	protein_coding	3749	1	NM_017951.5	NM_017951	2	q21.1	20	0	44.62	50.98	0.704104	0.973274	0.875245	-0.171141	0.098029
chr2	130153451	130153701	ENST00000680298	intron	17	-	250	ENSG00000136699	SMPD4	32949	protein_coding	3749	1	NM_017951.5	NM_017951	2	q21.1	20	0	40.11	43.2	0.796544	0.988133	0.928472	-0.131928	0.0596612
chr2	130153936	130154276	ENST00000680298	intron	16	-	340	ENSG00000136699	SMPD4	32949	protein_coding	3749	1	NM_017951.5	NM_017951	2	q21.1	20	0	59.71	72.18	0.650821	0.940661	0.827237	-0.176416	0.113424
chr2	130154483	130155095	ENST00000680298	intron	15	-	612	ENSG00000136699	SMPD4	32949	protein_coding	3749	1	NM_017951.5	NM_017951	2	q21.1	20	0	44.6	63.6	0.494325	0.866578	0.701258	-0.206933	0.16532
chr2	130155260	130156034	ENST00000680298	intron	14	-	774	ENSG00000136699	SMPD4	32949	protein_coding	3749	1	NM_017951.5	NM_017951	2	q21.1	20	0	30.4	40.27	0.570392	0.89417	0.754904	-0.184513	0.139265
chr2	130156136	130156584	ENST00000680298	intron	13	-	448	ENSG00000136699	SMPD4	32949	protein_coding	3749	1	NM_017951.5	NM_017951	2	q21.1	20	0	24.2	41.18	0.327691	0.830639	0.587664	-0.259973	0.242975
chr2	130156676	130157250	ENST00000680298	intron	12	-	574	ENSG00000136699	SMPD4	32949	protein_coding	3749	1	NM_017951.5	NM_017951	2	q21.1	20	0	26.27	38.42	0.493353	0.855052	0.683758	-0.190405	0.171294
chr2	130157397	130161185	ENST00000680298	intron	11	-	3788	ENSG00000136699	SMPD4	32949	protein_coding	3749	1	NM_017951.5	NM_017951	2	q21.1	20	0	NA	NA	NA	NA	NA	NA	NA
chr2	130161273	130164373	ENST00000680298	intron	10	-	3100	ENSG00000136699	SMPD4	32949	protein_coding	3749	1	NM_017951.5	NM_017951	2	q21.1	20	0	15.36	101.02	0.0852272	0.241078	0.152049	-0.0668219	0.0890285
chr2	130164446	130167457	ENST00000680298	intron	9	-	3011	ENSG00000136699	SMPD4	32949	protein_coding	3749	1	NM_017951.5	NM_017951	2	q21.1	20	0	60.91	81.31	0.600854	0.870411	0.749108	-0.148255	0.121303
chr2	130167591	130172348	ENST00000680298	intron	8	-	4757	ENSG00000136699	SMPD4	32949	protein_coding	3749	1	NM_017951.5	NM_017951	2	q21.1	20	0	67.24	90.85	0.590176	0.864091	0.740121	-0.149946	0.12397
chr2	130172501	130172624	ENST00000680298	intron	7	-	123	ENSG00000136699	SMPD4	32949	protein_coding	3749	1	NM_017951.5	NM_017951	2	q21.1	20	0	93.75	114.64	0.676646	0.920208	0.817777	-0.141131	0.102431
chr2	130172678	130172786	ENST00000680298	intron	6	-	108	ENSG00000136699	SMPD4	32949	protein_coding	3749	1	NM_017951.5	NM_017951	2	q21.1	20	0	67.35	79.62	0.693783	0.94757	0.845893	-0.15211	0.101677
chr2	130172896	130173278	ENST00000680298	intron	5	-	382	ENSG00000136699	SMPD4	32949	protein_coding	3749	1	NM_017951.5	NM_017951	2	q21.1	20	0	43.27	60.09	0.550159	0.858364	0.720087	-0.169928	0.138278
chr2	130173355	130173513	ENST00000680298	intron	4	-	158	ENSG00000136699	SMPD4	32949	protein_coding	3749	1	NM_017951.5	NM_017951	2	q21.1	20	0	31.8	54.25	0.393088	0.782391	0.586175	-0.193087	0.196216
chr2	130173657	130174913	ENST00000680298	intron	3	-	1256	ENSG00000136699	SMPD4	32949	protein_coding	3749	1	NM_017951.5	NM_017951	2	q21.1	20	0	21.8	54.89	0.225655	0.600931	0.397158	-0.171503	0.203773
chr2	130175001	130176553	ENST00000680298	intron	2	-	1552	ENSG00000136699	SMPD4	32949	protein_coding	3749	1	NM_017951.5	NM_017951	2	q21.1	20	0	24.82	34.96	0.439568	0.90304	0.709954	-0.270386	0.193086
chr2	130176638	130181529	ENST00000680298	intron	1	-	4891	ENSG00000136699	SMPD4	32949	protein_coding	3749	1	NM_017951.5	NM_017951	2	q21.1	20	0	23.65	28.67	0.531034	0.971787	0.824904	-0.29387	0.146883
chr2	130836993	130913985	ENST00000409359	intron	1	+	76992	ENSG00000136002	ARHGEF4	684	protein_coding	6735	1	NM_001367493.1	NM_001367493	2	q21.1	14	0	NA	NA	NA	NA	NA	NA	NA
chr2	130917499	130930951	ENST00000409359	intron	2	+	13452	ENSG00000136002	ARHGEF4	684	protein_coding	6735	1	NM_001367493.1	NM_001367493	2	q21.1	14	0	NA	NA	NA	NA	NA	NA	NA
chr2	130931258	130946508	ENST00000409359	intron	3	+	15250	ENSG00000136002	ARHGEF4	684	protein_coding	6735	1	NM_001367493.1	NM_001367493	2	q21.1	14	0	NA	NA	NA	NA	NA	NA	NA
chr2	130946636	131027944	ENST00000409359	intron	4	+	81308	ENSG00000136002	ARHGEF4	684	protein_coding	6735	1	NM_001367493.1	NM_001367493	2	q21.1	14	0	NA	NA	NA	NA	NA	NA	NA
chr2	131028085	131038852	ENST00000409359	intron	5	+	10767	ENSG00000136002	ARHGEF4	684	protein_coding	6735	1	NM_001367493.1	NM_001367493	2	q21.1	14	0	NA	NA	NA	NA	NA	NA	NA
chr2	131039033	131040015	ENST00000409359	intron	6	+	982	ENSG00000136002	ARHGEF4	684	protein_coding	6735	1	NM_001367493.1	NM_001367493	2	q21.1	14	0	NA	NA	NA	NA	NA	NA	NA
chr2	131040193	131040260	ENST00000409359	intron	7	+	67	ENSG00000136002	ARHGEF4	684	protein_coding	6735	1	NM_001367493.1	NM_001367493	2	q21.1	14	0	NA	NA	NA	NA	NA	NA	NA
chr2	131040441	131041229	ENST00000409359	intron	8	+	788	ENSG00000136002	ARHGEF4	684	protein_coding	6735	1	NM_001367493.1	NM_001367493	2	q21.1	14	0	NA	NA	NA	NA	NA	NA	NA
chr2	131041463	131041814	ENST00000409359	intron	9	+	351	ENSG00000136002	ARHGEF4	684	protein_coding	6735	1	NM_001367493.1	NM_001367493	2	q21.1	14	0	NA	NA	NA	NA	NA	NA	NA
chr2	131041945	131043451	ENST00000409359	intron	10	+	1506	ENSG00000136002	ARHGEF4	684	protein_coding	6735	1	NM_001367493.1	NM_001367493	2	q21.1	14	0	NA	NA	NA	NA	NA	NA	NA
chr2	131043584	131044298	ENST00000409359	intron	11	+	714	ENSG00000136002	ARHGEF4	684	protein_coding	6735	1	NM_001367493.1	NM_001367493	2	q21.1	14	0	NA	NA	NA	NA	NA	NA	NA
chr2	131044543	131045368	ENST00000409359	intron	12	+	825	ENSG00000136002	ARHGEF4	684	protein_coding	6735	1	NM_001367493.1	NM_001367493	2	q21.1	14	0	NA	NA	NA	NA	NA	NA	NA
chr2	131045447	131046037	ENST00000409359	intron	13	+	590	ENSG00000136002	ARHGEF4	684	protein_coding	6735	1	NM_001367493.1	NM_001367493	2	q21.1	14	1	NA	NA	NA	NA	NA	NA	NA
chr2	134254645	134270385	ENST00000281923	intron	1	+	15740	ENSG00000152127	MGAT5	7049	protein_coding	8332	1	NM_002410.5	NM_002410	2	q21.2	16	0	85.35	96.44	0.739758	0.971503	0.885006	-0.145248	0.0864972
chr2	134270551	134317528	ENST00000281923	intron	2	+	46977	ENSG00000152127	MGAT5	7049	protein_coding	8332	1	NM_002410.5	NM_002410	2	q21.2	16	0	105.27	155	0.554028	0.78958	0.679161	-0.125133	0.110419
chr2	134317606	134318649	ENST00000281923	intron	3	+	1043	ENSG00000152127	MGAT5	7049	protein_coding	8332	1	NM_002410.5	NM_002410	2	q21.2	16	0	113.05	128.82	0.787111	0.943611	0.877581	-0.0904696	0.0660298
chr2	134318740	134336216	ENST00000281923	intron	4	+	17476	ENSG00000152127	MGAT5	7049	protein_coding	8332	1	NM_002410.5	NM_002410	2	q21.2	16	0	60.22	85.53	0.56161	0.828343	0.70408	-0.142471	0.124263
chr2	134336289	134338258	ENST00000281923	intron	5	+	1969	ENSG00000152127	MGAT5	7049	protein_coding	8332	1	NM_002410.5	NM_002410	2	q21.2	16	0	62.13	73.11	0.69926	0.942724	0.849815	-0.150556	0.0929086
chr2	134338421	134341589	ENST00000281923	intron	6	+	3168	ENSG00000152127	MGAT5	7049	protein_coding	8332	1	NM_002410.5	NM_002410	2	q21.2	16	0	52.22	73.2	0.494272	0.89548	0.713388	-0.219116	0.182092
chr2	134341760	134344929	ENST00000281923	intron	7	+	3169	ENSG00000152127	MGAT5	7049	protein_coding	8332	1	NM_002410.5	NM_002410	2	q21.2	16	0	89.85	128.93	0.583241	0.797307	0.69689	-0.113649	0.100417
chr2	134345065	134349804	ENST00000281923	intron	8	+	4739	ENSG00000152127	MGAT5	7049	protein_coding	8332	1	NM_002410.5	NM_002410	2	q21.2	16	0	146.56	158.36	0.856035	0.972341	0.925486	-0.0694514	0.0468544
chr2	134349939	134362274	ENST00000281923	intron	9	+	12335	ENSG00000152127	MGAT5	7049	protein_coding	8332	1	NM_002410.5	NM_002410	2	q21.2	16	0	84.51	126.75	0.539531	0.784042	0.666746	-0.127215	0.117296
chr2	134362409	134402987	ENST00000281923	intron	10	+	40578	ENSG00000152127	MGAT5	7049	protein_coding	8332	1	NM_002410.5	NM_002410	2	q21.2	16	0	72.33	124.84	0.42903	0.718574	0.579382	-0.150352	0.139192
chr2	134403138	134412868	ENST00000281923	intron	11	+	9730	ENSG00000152127	MGAT5	7049	protein_coding	8332	1	NM_002410.5	NM_002410	2	q21.2	16	0	51.8	68.07	0.557745	0.916963	0.760981	-0.203237	0.155982
chr2	134413016	134422802	ENST00000281923	intron	12	+	9786	ENSG00000152127	MGAT5	7049	protein_coding	8332	1	NM_002410.5	NM_002410	2	q21.2	16	0	48.95	67.76	0.554556	0.858161	0.722403	-0.167846	0.135759
chr2	134422920	134428364	ENST00000281923	intron	13	+	5444	ENSG00000152127	MGAT5	7049	protein_coding	8332	1	NM_002410.5	NM_002410	2	q21.2	16	0	78.51	105.2	0.549381	0.898297	0.746293	-0.196912	0.152005
chr2	134428440	134441757	ENST00000281923	intron	14	+	13317	ENSG00000152127	MGAT5	7049	protein_coding	8332	1	NM_002410.5	NM_002410	2	q21.2	16	0	85	112.33	0.607082	0.874386	0.756699	-0.149617	0.117687
chr2	134441916	134448648	ENST00000281923	intron	15	+	6732	ENSG00000152127	MGAT5	7049	protein_coding	8332	1	NM_002410.5	NM_002410	2	q21.2	16	1	46.15	76.47	0.420397	0.775533	0.603505	-0.183108	0.172028
chr2	135052326	135052429	ENST00000264158	intron	1	+	103	ENSG00000115839	RAB3GAP1	17063	protein_coding	4891	1	NM_012233.3	NM_012233	2	q21.3	24	0	52	66.49	0.553542	0.946172	0.782072	-0.228531	0.1641
chr2	135052486	135058010	ENST00000264158	intron	2	+	5524	ENSG00000115839	RAB3GAP1	17063	protein_coding	4891	1	NM_012233.3	NM_012233	2	q21.3	24	0	81.6	115.31	0.564555	0.837219	0.707658	-0.143103	0.129561
chr2	135058087	135090997	ENST00000264158	intron	3	+	32910	ENSG00000115839	RAB3GAP1	17063	protein_coding	4891	1	NM_012233.3	NM_012233	2	q21.3	24	0	57.69	136.89	0.310909	0.552042	0.421433	-0.110524	0.130608
chr2	135091131	135093614	ENST00000264158	intron	4	+	2483	ENSG00000115839	RAB3GAP1	17063	protein_coding	4891	1	NM_012233.3	NM_012233	2	q21.3	24	0	49.49	61.11	0.652151	0.935039	0.809851	-0.1577	0.125188
chr2	135093694	135113150	ENST00000264158	intron	5	+	19456	ENSG00000115839	RAB3GAP1	17063	protein_coding	4891	1	NM_012233.3	NM_012233	2	q21.3	24	0	52.93	78.58	0.472574	0.848502	0.673581	-0.201007	0.174921
chr2	135113271	135115215	ENST00000264158	intron	6	+	1944	ENSG00000115839	RAB3GAP1	17063	protein_coding	4891	1	NM_012233.3	NM_012233	2	q21.3	24	0	50.67	71.84	0.528758	0.863523	0.705317	-0.176559	0.158206
chr2	135115382	135120818	ENST00000264158	intron	7	+	5436	ENSG00000115839	RAB3GAP1	17063	protein_coding	4891	1	NM_012233.3	NM_012233	2	q21.3	24	0	57.15	76.02	0.587635	0.887247	0.751776	-0.164141	0.135471
chr2	135120919	135124164	ENST00000264158	intron	8	+	3245	ENSG00000115839	RAB3GAP1	17063	protein_coding	4891	1	NM_012233.3	NM_012233	2	q21.3	24	0	57.65	69.96	0.645653	0.935529	0.824042	-0.178389	0.111486
chr2	135124247	135126180	ENST00000264158	intron	9	+	1933	ENSG00000115839	RAB3GAP1	17063	protein_coding	4891	1	NM_012233.3	NM_012233	2	q21.3	24	0	46.05	55.56	0.623499	0.955612	0.828834	-0.205335	0.126779
chr2	135126250	135126582	ENST00000264158	intron	10	+	332	ENSG00000115839	RAB3GAP1	17063	protein_coding	4891	1	NM_012233.3	NM_012233	2	q21.3	24	0	43.75	53.27	0.620286	0.956554	0.821288	-0.201002	0.135266
chr2	135126657	135129994	ENST00000264158	intron	11	+	3337	ENSG00000115839	RAB3GAP1	17063	protein_coding	4891	1	NM_012233.3	NM_012233	2	q21.3	24	0	55.02	77.4	0.563954	0.837945	0.710853	-0.146899	0.127093
chr2	135130088	135130551	ENST00000264158	intron	12	+	463	ENSG00000115839	RAB3GAP1	17063	protein_coding	4891	1	NM_012233.3	NM_012233	2	q21.3	24	0	74.67	84.55	0.760219	0.960461	0.883146	-0.122927	0.0773152
chr2	135130722	135132894	ENST00000264158	intron	13	+	2172	ENSG00000115839	RAB3GAP1	17063	protein_coding	4891	1	NM_012233.3	NM_012233	2	q21.3	24	0	34.35	42	0.62131	0.941991	0.817857	-0.196547	0.124134
chr2	135132985	135133860	ENST00000264158	intron	14	+	875	ENSG00000115839	RAB3GAP1	17063	protein_coding	4891	1	NM_012233.3	NM_012233	2	q21.3	24	0	55.31	61.6	0.742609	0.978728	0.89789	-0.15528	0.0808384
chr2	135134034	135135264	ENST00000264158	intron	15	+	1230	ENSG00000115839	RAB3GAP1	17063	protein_coding	4891	1	NM_012233.3	NM_012233	2	q21.3	24	0	82.36	92.95	0.738307	0.969409	0.886068	-0.147761	0.0833413
chr2	135135320	135135563	ENST00000264158	intron	16	+	243	ENSG00000115839	RAB3GAP1	17063	protein_coding	4891	1	NM_012233.3	NM_012233	2	q21.3	24	0	89.47	114.45	0.642516	0.886459	0.781739	-0.139222	0.10472
chr2	135135933	135150368	ENST00000264158	intron	17	+	14435	ENSG00000115839	RAB3GAP1	17063	protein_coding	4891	1	NM_012233.3	NM_012233	2	q21.3	24	0	52.65	73.2	0.519923	0.879863	0.719262	-0.199339	0.160601
chr2	135150507	135153648	ENST00000264158	intron	18	+	3141	ENSG00000115839	RAB3GAP1	17063	protein_coding	4891	1	NM_012233.3	NM_012233	2	q21.3	24	0	57.65	72.49	0.653022	0.90075	0.795282	-0.14226	0.105468
chr2	135153877	135162554	ENST00000264158	intron	19	+	8677	ENSG00000115839	RAB3GAP1	17063	protein_coding	4891	1	NM_012233.3	NM_012233	2	q21.3	24	0	51.15	82.73	0.464169	0.763976	0.618276	-0.154107	0.145699
chr2	135162652	135162747	ENST00000264158	intron	20	+	95	ENSG00000115839	RAB3GAP1	17063	protein_coding	4891	1	NM_012233.3	NM_012233	2	q21.3	24	0	65.02	90.2	0.566024	0.854697	0.720843	-0.154819	0.133854
chr2	135162852	135162985	ENST00000264158	intron	21	+	133	ENSG00000115839	RAB3GAP1	17063	protein_coding	4891	1	NM_012233.3	NM_012233	2	q21.3	24	0	72.09	87.78	0.683464	0.925271	0.821258	-0.137794	0.104014
chr2	135163102	135164593	ENST00000264158	intron	22	+	1491	ENSG00000115839	RAB3GAP1	17063	protein_coding	4891	1	NM_012233.3	NM_012233	2	q21.3	24	0	70.95	86.69	0.68186	0.919479	0.818433	-0.136573	0.101045
chr2	135164697	135168544	ENST00000264158	intron	23	+	3847	ENSG00000115839	RAB3GAP1	17063	protein_coding	4891	1	NM_012233.3	NM_012233	2	q21.3	24	1	54.69	69.47	0.629998	0.905827	0.787246	-0.157248	0.118581
chr2	135531634	135602499	ENST00000683871	intron	1	+	70865	ENSG00000048991	R3HDM1	9757	protein_coding	4781	1	NM_001378107.1	NM_001378107	2	q21.3	27	0	36.53	63.67	0.413401	0.728422	0.57374	-0.160338	0.154682
chr2	135602709	135604805	ENST00000683871	intron	2	+	2096	ENSG00000048991	R3HDM1	9757	protein_coding	4781	1	NM_001378107.1	NM_001378107	2	q21.3	27	0	40.4	51.09	0.595812	0.930273	0.790761	-0.194949	0.139511
chr2	135605017	135616151	ENST00000683871	intron	3	+	11134	ENSG00000048991	R3HDM1	9757	protein_coding	4781	1	NM_001378107.1	NM_001378107	2	q21.3	27	0	NA	NA	NA	NA	NA	NA	NA
chr2	135616194	135616667	ENST00000683871	intron	4	+	473	ENSG00000048991	R3HDM1	9757	protein_coding	4781	1	NM_001378107.1	NM_001378107	2	q21.3	27	0	5.87	53.98	0.0118809	0.339278	0.108744	-0.0968631	0.230534
chr2	135616758	135621493	ENST00000683871	intron	5	+	4735	ENSG00000048991	R3HDM1	9757	protein_coding	4781	1	NM_001378107.1	NM_001378107	2	q21.3	27	0	21.13	74.6	0.186247	0.404065	0.283244	-0.0969969	0.120821
chr2	135621609	135622653	ENST00000683871	intron	6	+	1044	ENSG00000048991	R3HDM1	9757	protein_coding	4781	1	NM_001378107.1	NM_001378107	2	q21.3	27	0	59.64	75.82	0.596081	0.915659	0.7866	-0.190519	0.129059
chr2	135622733	135631717	ENST00000683871	intron	7	+	8984	ENSG00000048991	R3HDM1	9757	protein_coding	4781	1	NM_001378107.1	NM_001378107	2	q21.3	27	0	61.82	91.36	0.518542	0.846204	0.676664	-0.158122	0.16954
chr2	135631778	135631860	ENST00000683871	intron	8	+	82	ENSG00000048991	R3HDM1	9757	protein_coding	4781	1	NM_001378107.1	NM_001378107	2	q21.3	27	0	72.4	96.84	0.535228	0.903342	0.747625	-0.212397	0.155717
chr2	135632002	135635889	ENST00000683871	intron	9	+	3887	ENSG00000048991	R3HDM1	9757	protein_coding	4781	1	NM_001378107.1	NM_001378107	2	q21.3	27	0	51.45	74.71	0.522074	0.826912	0.688663	-0.166589	0.138249
chr2	135635999	135636087	ENST00000683871	intron	10	+	88	ENSG00000048991	R3HDM1	9757	protein_coding	4781	1	NM_001378107.1	NM_001378107	2	q21.3	27	0	83.75	89.05	0.813783	0.994079	0.940483	-0.1267	0.0535957
chr2	135636184	135638617	ENST00000683871	intron	11	+	2433	ENSG00000048991	R3HDM1	9757	protein_coding	4781	1	NM_001378107.1	NM_001378107	2	q21.3	27	0	59.93	70.8	0.667176	0.951112	0.846469	-0.179293	0.104643
chr2	135638656	135638738	ENST00000683871	intron	12	+	82	ENSG00000048991	R3HDM1	9757	protein_coding	4781	1	NM_001378107.1	NM_001378107	2	q21.3	27	0	72.84	87.75	0.660874	0.941096	0.830085	-0.169211	0.11101
chr2	135638790	135638895	ENST00000683871	intron	13	+	105	ENSG00000048991	R3HDM1	9757	protein_coding	4781	1	NM_001378107.1	NM_001378107	2	q21.3	27	0	72.05	79.45	0.74187	0.987206	0.90686	-0.16499	0.0803463
chr2	135639123	135641535	ENST00000683871	intron	14	+	2412	ENSG00000048991	R3HDM1	9757	protein_coding	4781	1	NM_001378107.1	NM_001378107	2	q21.3	27	0	NA	NA	NA	NA	NA	NA	NA
chr2	135641791	135645378	ENST00000683871	intron	15	+	3587	ENSG00000048991	R3HDM1	9757	protein_coding	4781	1	NM_001378107.1	NM_001378107	2	q21.3	27	0	NA	NA	NA	NA	NA	NA	NA
chr2	135645528	135649901	ENST00000683871	intron	16	+	4373	ENSG00000048991	R3HDM1	9757	protein_coding	4781	1	NM_001378107.1	NM_001378107	2	q21.3	27	0	NA	NA	NA	NA	NA	NA	NA
chr2	135650004	135651729	ENST00000683871	intron	17	+	1725	ENSG00000048991	R3HDM1	9757	protein_coding	4781	1	NM_001378107.1	NM_001378107	2	q21.3	27	0	NA	NA	NA	NA	NA	NA	NA
chr2	135652033	135661269	ENST00000683871	intron	18	+	9236	ENSG00000048991	R3HDM1	9757	protein_coding	4781	1	NM_001378107.1	NM_001378107	2	q21.3	27	0	93.45	102.96	0.78032	0.97936	0.907634	-0.127314	0.0717264
chr2	135661394	135675331	ENST00000683871	intron	19	+	13937	ENSG00000048991	R3HDM1	9757	protein_coding	4781	1	NM_001378107.1	NM_001378107	2	q21.3	27	0	44.24	60.47	0.534502	0.894773	0.731602	-0.1971	0.16317
chr2	135675487	135680172	ENST00000683871	intron	20	+	4685	ENSG00000048991	R3HDM1	9757	protein_coding	4781	1	NM_001378107.1	NM_001378107	2	q21.3	27	0	69.04	83.65	0.657792	0.936299	0.825344	-0.167552	0.110956
chr2	135680325	135709432	ENST00000683871	intron	21	+	29107	ENSG00000048991	R3HDM1	9757	protein_coding	4781	1	NM_001378107.1	NM_001378107	2	q21.3	27	0	45.76	77.56	0.369729	0.797809	0.589995	-0.220266	0.207814
chr2	135709537	135710058	ENST00000683871	intron	22	+	521	ENSG00000048991	R3HDM1	9757	protein_coding	4781	1	NM_001378107.1	NM_001378107	2	q21.3	27	0	44.38	51.44	0.689011	0.972961	0.862753	-0.173741	0.110209
chr2	135710232	135715549	ENST00000683871	intron	23	+	5317	ENSG00000048991	R3HDM1	9757	protein_coding	4781	1	NM_001378107.1	NM_001378107	2	q21.3	27	0	48.75	67.64	0.543848	0.856673	0.720727	-0.17688	0.135945
chr2	135715695	135721923	ENST00000683871	intron	24	+	6228	ENSG00000048991	R3HDM1	9757	protein_coding	4781	1	NM_001378107.1	NM_001378107	2	q21.3	27	0	17.4	38.84	0.26808	0.649859	0.447992	-0.179912	0.201867
chr2	135722007	135722468	ENST00000683871	intron	25	+	461	ENSG00000048991	R3HDM1	9757	protein_coding	4781	1	NM_001378107.1	NM_001378107	2	q21.3	27	0	15.87	20.65	0.512033	0.935937	0.768523	-0.25649	0.167414
chr2	135722554	135723936	ENST00000683871	intron	26	+	1382	ENSG00000048991	R3HDM1	9757	protein_coding	4781	1	NM_001378107.1	NM_001378107	2	q21.3	27	1	24.75	31.58	0.526179	0.945495	0.783724	-0.257545	0.161771
chr2	135907408	135911138	ENST00000264161	intron	15	-	3730	ENSG00000115866	DARS1	2678	protein_coding	3099	1	NM_001349.4	NM_001293312	2	q21.3	16	1	89.42	100.95	0.756451	0.966663	0.885785	-0.129334	0.0808777
chr2	135911211	135911381	ENST00000264161	intron	14	-	170	ENSG00000115866	DARS1	2678	protein_coding	3099	1	NM_001349.4	NM_001293312	2	q21.3	16	0	75.65	80.87	0.821139	0.989663	0.935452	-0.114313	0.0542114
chr2	135911494	135912485	ENST00000264161	intron	13	-	991	ENSG00000115866	DARS1	2678	protein_coding	3099	1	NM_001349.4	NM_001293312	2	q21.3	16	0	111.98	129.55	0.759074	0.93991	0.864377	-0.105302	0.0755336
chr2	135912567	135914468	ENST00000264161	intron	12	-	1901	ENSG00000115866	DARS1	2678	protein_coding	3099	1	NM_001349.4	NM_001293312	2	q21.3	16	0	97.38	125.85	0.65243	0.869614	0.773778	-0.121348	0.0958355
chr2	135914512	135916225	ENST00000264161	intron	11	-	1713	ENSG00000115866	DARS1	2678	protein_coding	3099	1	NM_001349.4	NM_001293312	2	q21.3	16	0	79.29	108.65	0.587008	0.843253	0.729775	-0.142767	0.113479
chr2	135916373	135920452	ENST00000264161	intron	10	-	4079	ENSG00000115866	DARS1	2678	protein_coding	3099	1	NM_001349.4	NM_001293312	2	q21.3	16	0	66.56	85	0.60517	0.913829	0.783059	-0.177888	0.13077
chr2	135920601	135922783	ENST00000264161	intron	9	-	2182	ENSG00000115866	DARS1	2678	protein_coding	3099	1	NM_001349.4	NM_001293312	2	q21.3	16	0	77.15	88.45	0.762355	0.953217	0.872244	-0.109889	0.0809731
chr2	135922919	135924386	ENST00000264161	intron	8	-	1467	ENSG00000115866	DARS1	2678	protein_coding	3099	1	NM_001349.4	NM_001293312	2	q21.3	16	0	66.05	76.78	0.694373	0.961626	0.86025	-0.165877	0.101376
chr2	135924499	135932782	ENST00000264161	intron	7	-	8283	ENSG00000115866	DARS1	2678	protein_coding	3099	1	NM_001349.4	NM_001293312	2	q21.3	16	0	50.87	97.8	0.341588	0.694037	0.520143	-0.178555	0.173894
chr2	135932843	135933909	ENST00000264161	intron	6	-	1066	ENSG00000115866	DARS1	2678	protein_coding	3099	1	NM_001349.4	NM_001293312	2	q21.3	16	0	93.09	106.04	0.74232	0.965539	0.877876	-0.135556	0.087663
chr2	135933991	135943377	ENST00000264161	intron	5	-	9386	ENSG00000115866	DARS1	2678	protein_coding	3099	1	NM_001349.4	NM_001293312	2	q21.3	16	0	83.98	99.25	0.719608	0.942319	0.846146	-0.126538	0.0961726
chr2	135943481	135961395	ENST00000264161	intron	4	-	17914	ENSG00000115866	DARS1	2678	protein_coding	3099	1	NM_001349.4	NM_001293312	2	q21.3	16	0	60.82	72.91	0.680754	0.936262	0.834179	-0.153425	0.102082
chr2	135961499	135979273	ENST00000264161	intron	3	-	17774	ENSG00000115866	DARS1	2678	protein_coding	3099	1	NM_001349.4	NM_001293312	2	q21.3	16	0	66	78.82	0.667027	0.948242	0.837351	-0.170324	0.110891
chr2	135979367	135983396	ENST00000264161	intron	2	-	4029	ENSG00000115866	DARS1	2678	protein_coding	3099	1	NM_001349.4	NM_001293312	2	q21.3	16	0	102.02	114.84	0.769645	0.963807	0.888366	-0.118722	0.0754407
chr2	135983455	135985402	ENST00000264161	intron	1	-	1947	ENSG00000115866	DARS1	2678	protein_coding	3099	1	NM_001349.4	NM_001293312	2	q21.3	16	0	86.38	105.31	0.668657	0.925236	0.820245	-0.151588	0.104991
chr2	138502120	138550156	ENST00000280098	intron	1	+	48036	ENSG00000144228	SPOPL	27934	protein_coding	6056	1	NM_001001664.3	NM_001001664	2	q22.1	11	0	119.84	229.95	0.385392	0.662452	0.521157	-0.135764	0.141296
chr2	138550295	138550482	ENST00000280098	intron	2	+	187	ENSG00000144228	SPOPL	27934	protein_coding	6056	1	NM_001001664.3	NM_001001664	2	q22.1	11	0	109.55	180.44	0.481365	0.744058	0.607127	-0.125762	0.13693
chr2	138550605	138550902	ENST00000280098	intron	3	+	297	ENSG00000144228	SPOPL	27934	protein_coding	6056	1	NM_001001664.3	NM_001001664	2	q22.1	11	0	112	230.96	0.36735	0.619781	0.484932	-0.117582	0.134849
chr2	138551055	138552553	ENST00000280098	intron	4	+	1498	ENSG00000144228	SPOPL	27934	protein_coding	6056	1	NM_001001664.3	NM_001001664	2	q22.1	11	0	131.6	208.33	0.511186	0.747799	0.63169	-0.120504	0.116109
chr2	138552682	138559021	ENST00000280098	intron	5	+	6339	ENSG00000144228	SPOPL	27934	protein_coding	6056	1	NM_001001664.3	NM_001001664	2	q22.1	11	0	69.64	253.85	0.190333	0.374223	0.274335	-0.0840023	0.0998873
chr2	138559200	138559281	ENST00000280098	intron	6	+	81	ENSG00000144228	SPOPL	27934	protein_coding	6056	1	NM_001001664.3	NM_001001664	2	q22.1	11	0	117.13	191.51	0.47196	0.751223	0.611613	-0.139653	0.13961
chr2	138559338	138560804	ENST00000280098	intron	7	+	1466	ENSG00000144228	SPOPL	27934	protein_coding	6056	1	NM_001001664.3	NM_001001664	2	q22.1	11	0	129.67	219.91	0.440595	0.738602	0.58965	-0.149055	0.148951
chr2	138560928	138564707	ENST00000280098	intron	8	+	3779	ENSG00000144228	SPOPL	27934	protein_coding	6056	1	NM_001001664.3	NM_001001664	2	q22.1	11	0	110.84	167.22	0.50903	0.804543	0.662839	-0.153809	0.141704
chr2	138564851	138564939	ENST00000280098	intron	9	+	88	ENSG00000144228	SPOPL	27934	protein_coding	6056	1	NM_001001664.3	NM_001001664	2	q22.1	11	0	183.69	232.24	0.686793	0.874072	0.790949	-0.104156	0.0831233
chr2	138564994	138568935	ENST00000280098	intron	10	+	3941	ENSG00000144228	SPOPL	27934	protein_coding	6056	1	NM_001001664.3	NM_001001664	2	q22.1	11	1	175.15	251.62	0.583471	0.793554	0.696089	-0.112619	0.0974647
chr2	142877737	142885348	ENST00000264170	intron	1	+	7611	ENSG00000115919	KYNU	6469	protein_coding	15151	1	NM_003937.3	NM_003937	2	q22.2	14	0	30.96	45.09	0.438831	0.906439	0.686627	-0.247796	0.219813
chr2	142885537	142918608	ENST00000264170	intron	2	+	33071	ENSG00000115919	KYNU	6469	protein_coding	15151	1	NM_003937.3	NM_003937	2	q22.2	14	0	54.95	69.07	0.643215	0.921045	0.79557	-0.152355	0.125475
chr2	142918730	142927658	ENST00000264170	intron	3	+	8928	ENSG00000115919	KYNU	6469	protein_coding	15151	1	NM_003937.3	NM_003937	2	q22.2	14	0	80.05	93.58	0.705027	0.955197	0.855418	-0.150391	0.0997789
chr2	142927742	142954809	ENST00000264170	intron	4	+	27067	ENSG00000115919	KYNU	6469	protein_coding	15151	1	NM_003937.3	NM_003937	2	q22.2	14	0	46.75	67	0.51447	0.852338	0.697761	-0.183291	0.154577
chr2	142954872	142956202	ENST00000264170	intron	5	+	1330	ENSG00000115919	KYNU	6469	protein_coding	15151	1	NM_003937.3	NM_003937	2	q22.2	14	0	52.11	62.24	0.624935	0.965019	0.837243	-0.212308	0.127776
chr2	142956275	142957640	ENST00000264170	intron	6	+	1365	ENSG00000115919	KYNU	6469	protein_coding	15151	1	NM_003937.3	NM_003937	2	q22.2	14	0	58.51	64.22	0.76394	0.984382	0.911087	-0.147146	0.0732955
chr2	142957716	142960623	ENST00000264170	intron	7	+	2907	ENSG00000115919	KYNU	6469	protein_coding	15151	1	NM_003937.3	NM_003937	2	q22.2	14	0	44.04	57.49	0.551907	0.920304	0.766046	-0.214139	0.154257
chr2	142960771	142985083	ENST00000264170	intron	8	+	24312	ENSG00000115919	KYNU	6469	protein_coding	15151	1	NM_003937.3	NM_003937	2	q22.2	14	0	33.71	50.91	0.472192	0.830538	0.662149	-0.189957	0.168389
chr2	142985183	142985947	ENST00000264170	intron	9	+	764	ENSG00000115919	KYNU	6469	protein_coding	15151	1	NM_003937.3	NM_003937	2	q22.2	14	0	22.76	38.6	0.365582	0.78455	0.589637	-0.224055	0.194913
chr2	142986022	143029626	ENST00000264170	intron	10	+	43604	ENSG00000115919	KYNU	6469	protein_coding	15151	1	NM_003937.3	NM_003937	2	q22.2	14	0	16.36	45.55	0.168195	0.62103	0.359166	-0.190971	0.261864
chr2	143029680	143033235	ENST00000264170	intron	11	+	3555	ENSG00000115919	KYNU	6469	protein_coding	15151	1	NM_003937.3	NM_003937	2	q22.2	14	0	20.56	34.35	0.311223	0.847401	0.598544	-0.287321	0.248856
chr2	143033322	143040427	ENST00000264170	intron	12	+	7105	ENSG00000115919	KYNU	6469	protein_coding	15151	1	NM_003937.3	NM_003937	2	q22.2	14	0	24.04	33.47	0.467354	0.906104	0.718255	-0.250901	0.187849
chr2	143040659	143042046	ENST00000264170	intron	13	+	1387	ENSG00000115919	KYNU	6469	protein_coding	15151	1	NM_003937.3	NM_003937	2	q22.2	14	1	30.89	50.85	0.306269	0.877507	0.607473	-0.301204	0.270034
chr2	143947136	143951981	ENST00000682281	intron	11	-	4845	ENSG00000121964	GTDC1	20887	protein_coding	10585	1	NM_001376312.2	NM_001376313	2	q22.3	12	1	20.24	35.4	0.334914	0.805233	0.571751	-0.236838	0.233482
chr2	143952074	143952772	ENST00000682281	intron	10	-	698	ENSG00000121964	GTDC1	20887	protein_coding	10585	1	NM_001376312.2	NM_001376313	2	q22.3	12	0	22.67	32.38	0.440878	0.894271	0.700124	-0.259245	0.194147
chr2	143952844	143957194	ENST00000682281	intron	9	-	4350	ENSG00000121964	GTDC1	20887	protein_coding	10585	1	NM_001376312.2	NM_001376313	2	q22.3	12	0	16.67	31.25	0.285721	0.786463	0.53344	-0.247719	0.253023
chr2	143957340	143970652	ENST00000682281	intron	8	-	13312	ENSG00000121964	GTDC1	20887	protein_coding	10585	1	NM_001376312.2	NM_001376313	2	q22.3	12	0	NA	NA	NA	NA	NA	NA	NA
chr2	143970763	144007181	ENST00000682281	intron	7	-	36418	ENSG00000121964	GTDC1	20887	protein_coding	10585	1	NM_001376312.2	NM_001376313	2	q22.3	12	0	15.42	34.89	0.228652	0.67559	0.44196	-0.213309	0.23363
chr2	144007536	144141881	ENST00000682281	intron	6	-	134345	ENSG00000121964	GTDC1	20887	protein_coding	10585	1	NM_001376312.2	NM_001376313	2	q22.3	12	0	44.89	65.15	0.476748	0.870973	0.689025	-0.212278	0.181947
chr2	144142056	144145571	ENST00000682281	intron	5	-	3515	ENSG00000121964	GTDC1	20887	protein_coding	10585	1	NM_001376312.2	NM_001376313	2	q22.3	12	0	49.69	53.29	0.781565	0.993202	0.932445	-0.15088	0.0607568
chr2	144145740	144208602	ENST00000682281	intron	4	-	62862	ENSG00000121964	GTDC1	20887	protein_coding	10585	1	NM_001376312.2	NM_001376313	2	q22.3	12	0	34.25	50.82	0.453004	0.881605	0.673947	-0.220944	0.207658
chr2	144208805	144211514	ENST00000682281	intron	3	-	2709	ENSG00000121964	GTDC1	20887	protein_coding	10585	1	NM_001376312.2	NM_001376313	2	q22.3	12	0	62.89	80.91	0.644037	0.88975	0.777283	-0.133246	0.112467
chr2	144211580	144235675	ENST00000682281	intron	2	-	24095	ENSG00000121964	GTDC1	20887	protein_coding	10585	1	NM_001376312.2	NM_001376313	2	q22.3	12	0	46.89	68.02	0.541125	0.835824	0.689356	-0.148231	0.146468
chr2	144235738	144332438	ENST00000682281	intron	1	-	96700	ENSG00000121964	GTDC1	20887	protein_coding	10585	1	NM_001376312.2	NM_001376313	2	q22.3	12	0	19.22	34.91	0.25327	0.90417	0.550559	-0.297289	0.353612
chr2	144390029	144396411	ENST00000627532	intron	9	-	6382	ENSG00000169554	ZEB2	14881	protein_coding	9265	1	NM_014795.4	NM_014795	2	q22.3	10	1	116.31	205.96	0.424274	0.696052	0.564721	-0.140447	0.13133
chr2	144396593	144398300	ENST00000627532	intron	8	-	1707	ENSG00000169554	ZEB2	14881	protein_coding	9265	1	NM_014795.4	NM_014795	2	q22.3	10	0	141.25	234.84	0.482919	0.724684	0.601473	-0.118554	0.123211
chr2	144400271	144401198	ENST00000627532	intron	7	-	927	ENSG00000169554	ZEB2	14881	protein_coding	9265	1	NM_014795.4	NM_014795	2	q22.3	10	0	163.13	282.24	0.462435	0.715424	0.577983	-0.115549	0.137441
chr2	144401308	144403915	ENST00000627532	intron	6	-	2607	ENSG00000169554	ZEB2	14881	protein_coding	9265	1	NM_014795.4	NM_014795	2	q22.3	10	0	127.44	221.49	0.442201	0.691425	0.575376	-0.133175	0.116049
chr2	144404131	144404835	ENST00000627532	intron	5	-	704	ENSG00000169554	ZEB2	14881	protein_coding	9265	1	NM_014795.4	NM_014795	2	q22.3	10	0	258.4	301.67	0.773355	0.925046	0.856565	-0.08321	0.0684805
chr2	144405025	144424795	ENST00000627532	intron	4	-	19770	ENSG00000169554	ZEB2	14881	protein_coding	9265	1	NM_014795.4	NM_014795	2	q22.3	10	0	161.51	306.07	0.448693	0.622246	0.52769	-0.0789971	0.0945559
chr2	144424868	144429768	ENST00000627532	intron	3	-	4900	ENSG00000169554	ZEB2	14881	protein_coding	9265	1	NM_014795.4	NM_014795	2	q22.3	10	0	176.13	459.4	0.30362	0.484019	0.383391	-0.0797711	0.100628
chr2	144430027	144517277	ENST00000627532	intron	2	-	87250	ENSG00000169554	ZEB2	14881	protein_coding	9265	1	NM_014795.4	NM_014795	2	q22.3	10	0	168.62	373.82	0.358995	0.566695	0.451073	-0.0920773	0.115623
chr2	144517420	144519938	ENST00000627532	intron	1	-	2518	ENSG00000169554	ZEB2	14881	protein_coding	9265	1	NM_014795.4	NM_014795	2	q22.3	10	0	183.75	322.84	0.438679	0.717746	0.569167	-0.130488	0.148578
chr2	147935699	147938145	ENST00000392857	intron	13	-	2446	ENSG00000115947	ORC4	8490	protein_coding	6547	1	NM_181741.4	NM_181741	2	q23.1	14	1	34.6	72.64	0.303266	0.664474	0.476322	-0.173056	0.188153
chr2	147938214	147938297	ENST00000392857	intron	12	-	83	ENSG00000115947	ORC4	8490	protein_coding	6547	1	NM_181741.4	NM_181741	2	q23.1	14	0	33.6	65.44	0.318568	0.718439	0.513447	-0.194879	0.204992
chr2	147938394	147939139	ENST00000392857	intron	11	-	745	ENSG00000115947	ORC4	8490	protein_coding	6547	1	NM_181741.4	NM_181741	2	q23.1	14	0	25.13	60.27	0.23083	0.621826	0.416957	-0.186127	0.204869
chr2	147939249	147943435	ENST00000392857	intron	10	-	4186	ENSG00000115947	ORC4	8490	protein_coding	6547	1	NM_181741.4	NM_181741	2	q23.1	14	0	35.71	57.71	0.337997	0.851533	0.618784	-0.280787	0.232749
chr2	147943523	147948050	ENST00000392857	intron	9	-	4527	ENSG00000115947	ORC4	8490	protein_coding	6547	1	NM_181741.4	NM_181741	2	q23.1	14	0	36.49	49.09	0.538304	0.893906	0.743329	-0.205025	0.150578
chr2	147948225	147952372	ENST00000392857	intron	8	-	4147	ENSG00000115947	ORC4	8490	protein_coding	6547	1	NM_181741.4	NM_181741	2	q23.1	14	0	53.87	73.47	0.533951	0.890135	0.733224	-0.199273	0.156911
chr2	147952525	147955346	ENST00000392857	intron	7	-	2821	ENSG00000115947	ORC4	8490	protein_coding	6547	1	NM_181741.4	NM_181741	2	q23.1	14	0	37.85	53.82	0.454666	0.893043	0.70327	-0.248604	0.189773
chr2	147955396	147958297	ENST00000392857	intron	6	-	2901	ENSG00000115947	ORC4	8490	protein_coding	6547	1	NM_181741.4	NM_181741	2	q23.1	14	0	34.09	43.16	0.562531	0.942198	0.789852	-0.227321	0.152346
chr2	147958384	147958790	ENST00000392857	intron	5	-	406	ENSG00000115947	ORC4	8490	protein_coding	6547	1	NM_181741.4	NM_181741	2	q23.1	14	0	33.49	55.76	0.415732	0.76685	0.60061	-0.184878	0.16624
chr2	147958867	147972738	ENST00000392857	intron	4	-	13871	ENSG00000115947	ORC4	8490	protein_coding	6547	1	NM_181741.4	NM_181741	2	q23.1	14	0	21.73	50.67	0.231398	0.643009	0.428853	-0.197455	0.214155
chr2	147972830	147973447	ENST00000392857	intron	3	-	617	ENSG00000115947	ORC4	8490	protein_coding	6547	1	NM_181741.4	NM_181741	2	q23.1	14	0	57.29	71.2	0.553269	0.941691	0.804635	-0.251366	0.137056
chr2	147973525	147975901	ENST00000392857	intron	2	-	2376	ENSG00000115947	ORC4	8490	protein_coding	6547	1	NM_181741.4	NM_181741	2	q23.1	14	0	50.71	57.62	0.659546	0.978362	0.880076	-0.220531	0.0982855
chr2	147975976	148020632	ENST00000392857	intron	1	-	44656	ENSG00000115947	ORC4	8490	protein_coding	6547	1	NM_181741.4	NM_181741	2	q23.1	14	0	22.18	73.91	0.159227	0.488407	0.300095	-0.140868	0.188312
chr2	148021685	148178699	ENST00000642680	intron	1	+	157014	ENSG00000204406	MBD5	20444	protein_coding	10732	1	NM_001378120.1	NM_001378120	2	q23.1	14	0	40.45	209.16	0.117237	0.288829	0.193393	-0.0761554	0.0954368
chr2	148178794	148233244	ENST00000642680	intron	2	+	54450	ENSG00000204406	MBD5	20444	protein_coding	10732	1	NM_001378120.1	NM_001378120	2	q23.1	14	0	97.51	129	0.618867	0.866002	0.755891	-0.137024	0.110111
chr2	148233396	148342213	ENST00000642680	intron	3	+	108817	ENSG00000204406	MBD5	20444	protein_coding	10732	1	NM_001378120.1	NM_001378120	2	q23.1	14	0	40.64	75.05	0.357383	0.741316	0.541506	-0.184122	0.199811
chr2	148342337	148458202	ENST00000642680	intron	4	+	115865	ENSG00000204406	MBD5	20444	protein_coding	10732	1	NM_001378120.1	NM_001378120	2	q23.1	14	0	36.36	52	0.51214	0.851094	0.699231	-0.18709	0.151863
chr2	148458872	148462581	ENST00000642680	intron	5	+	3709	ENSG00000204406	MBD5	20444	protein_coding	10732	1	NM_001378120.1	NM_001378120	2	q23.1	14	0	11.71	21.53	0.286105	0.794476	0.543892	-0.257787	0.250584
chr2	148462685	148463738	ENST00000642680	intron	6	+	1053	ENSG00000204406	MBD5	20444	protein_coding	10732	1	NM_001378120.1	NM_001378120	2	q23.1	14	0	20.04	26.8	0.491753	0.935911	0.747761	-0.256008	0.188149
chr2	148463920	148468340	ENST00000642680	intron	7	+	4420	ENSG00000204406	MBD5	20444	protein_coding	10732	1	NM_001378120.1	NM_001378120	2	q23.1	14	0	23.75	30.6	0.573035	0.923903	0.776144	-0.203109	0.147759
chr2	148470462	148483109	ENST00000642680	intron	8	+	12647	ENSG00000204406	MBD5	20444	protein_coding	10732	1	NM_001378120.1	NM_001378120	2	q23.1	14	0	18.6	31.24	0.347991	0.833249	0.595391	-0.2474	0.237859
chr2	148484136	148485741	ENST00000642680	intron	9	+	1605	ENSG00000204406	MBD5	20444	protein_coding	10732	1	NM_001378120.1	NM_001378120	2	q23.1	14	0	11.11	31.71	0.166021	0.600686	0.350363	-0.184341	0.250323
chr2	148485951	148489385	ENST00000642680	intron	10	+	3434	ENSG00000204406	MBD5	20444	protein_coding	10732	1	NM_001378120.1	NM_001378120	2	q23.1	14	0	15.07	21	0.399973	0.929078	0.717619	-0.317646	0.211458
chr2	148490595	148502435	ENST00000642680	intron	11	+	11840	ENSG00000204406	MBD5	20444	protein_coding	10732	1	NM_001378120.1	NM_001378120	2	q23.1	14	0	11.4	23.78	0.223019	0.767128	0.479394	-0.256376	0.287734
chr2	148502510	148510059	ENST00000642680	intron	12	+	7549	ENSG00000204406	MBD5	20444	protein_coding	10732	1	NM_001378120.1	NM_001378120	2	q23.1	14	0	13.62	27.22	0.195137	0.852267	0.500367	-0.30523	0.3519
chr2	148510136	148512869	ENST00000642680	intron	13	+	2733	ENSG00000204406	MBD5	20444	protein_coding	10732	1	NM_001378120.1	NM_001378120	2	q23.1	14	1	13.15	20.42	0.33092	0.896561	0.643976	-0.313057	0.252584
chr2	148645171	148690213	ENST00000258484	intron	1	+	45042	ENSG00000135999	EPC2	24543	protein_coding	3883	1	NM_015630.4	NM_015630	2	q23.1	14	0	160.38	205.71	0.651944	0.880547	0.779641	-0.127698	0.100905
chr2	148690374	148743621	ENST00000258484	intron	2	+	53247	ENSG00000135999	EPC2	24543	protein_coding	3883	1	NM_015630.4	NM_015630	2	q23.1	14	0	109.29	182.62	0.45365	0.732976	0.598456	-0.144806	0.134521
chr2	148743768	148753926	ENST00000258484	intron	3	+	10158	ENSG00000135999	EPC2	24543	protein_coding	3883	1	NM_015630.4	NM_015630	2	q23.1	14	0	54.36	118.29	0.310342	0.616797	0.459549	-0.149207	0.157248
chr2	148754134	148761781	ENST00000258484	intron	4	+	7647	ENSG00000135999	EPC2	24543	protein_coding	3883	1	NM_015630.4	NM_015630	2	q23.1	14	0	95.98	134.71	0.560694	0.835285	0.712494	-0.151799	0.122792
chr2	148761931	148762669	ENST00000258484	intron	5	+	738	ENSG00000135999	EPC2	24543	protein_coding	3883	1	NM_015630.4	NM_015630	2	q23.1	14	0	64.91	106.62	0.445339	0.763414	0.608798	-0.163458	0.154616
chr2	148762803	148764954	ENST00000258484	intron	6	+	2151	ENSG00000135999	EPC2	24543	protein_coding	3883	1	NM_015630.4	NM_015630	2	q23.1	14	0	81.07	118.71	0.498989	0.835213	0.682925	-0.183936	0.152288
chr2	148765147	148769150	ENST00000258484	intron	7	+	4003	ENSG00000135999	EPC2	24543	protein_coding	3883	1	NM_015630.4	NM_015630	2	q23.1	14	0	55.45	89.96	0.458855	0.763693	0.616385	-0.15753	0.147308
chr2	148769241	148770791	ENST00000258484	intron	8	+	1550	ENSG00000135999	EPC2	24543	protein_coding	3883	1	NM_015630.4	NM_015630	2	q23.1	14	0	46.4	66.96	0.523205	0.831247	0.692951	-0.169746	0.138296
chr2	148770938	148771043	ENST00000258484	intron	9	+	105	ENSG00000135999	EPC2	24543	protein_coding	3883	1	NM_015630.4	NM_015630	2	q23.1	14	0	56.87	79.22	0.549649	0.858019	0.717874	-0.168225	0.140145
chr2	148771388	148781643	ENST00000258484	intron	10	+	10255	ENSG00000135999	EPC2	24543	protein_coding	3883	1	NM_015630.4	NM_015630	2	q23.1	14	0	87.98	131.05	0.513886	0.800039	0.671347	-0.157461	0.128692
chr2	148781781	148783596	ENST00000258484	intron	11	+	1815	ENSG00000135999	EPC2	24543	protein_coding	3883	1	NM_015630.4	NM_015630	2	q23.1	14	0	55.02	81.05	0.477169	0.842251	0.67884	-0.201671	0.163411
chr2	148783757	148784667	ENST00000258484	intron	12	+	910	ENSG00000135999	EPC2	24543	protein_coding	3883	1	NM_015630.4	NM_015630	2	q23.1	14	0	94	127.09	0.606049	0.852611	0.739633	-0.133585	0.112978
chr2	148785002	148786304	ENST00000258484	intron	13	+	1302	ENSG00000135999	EPC2	24543	protein_coding	3883	1	NM_015630.4	NM_015630	2	q23.1	14	1	68.13	84.05	0.661381	0.921766	0.810589	-0.149208	0.111177
chr2	151251665	151252754	ENST00000331426	intron	3	-	1089	ENSG00000184898	RBM43	24790	protein_coding	4176	1	NM_198557.3	NM_198557	2	q23.3	4	1	20.6	26.35	0.495966	0.966536	0.781784	-0.285817	0.184753
chr2	151252856	151255532	ENST00000331426	intron	2	-	2676	ENSG00000184898	RBM43	24790	protein_coding	4176	1	NM_198557.3	NM_198557	2	q23.3	4	0	19.07	24.47	0.518088	0.959509	0.779322	-0.261234	0.180188
chr2	151255744	151261724	ENST00000331426	intron	1	-	5980	ENSG00000184898	RBM43	24790	protein_coding	4176	1	NM_198557.3	NM_198557	2	q23.3	4	0	9.56	20.75	0.136486	0.85926	0.460723	-0.324237	0.398538
chr2	151485934	151489970	ENST00000397345	intron	181	-	4036	ENSG00000183091	NEB	7720	protein_coding	26191	1	NM_001164508.2	NM_001164508	2	q23.3	182	1	NA	NA	NA	NA	NA	NA	NA
chr2	151490078	151490371	ENST00000397345	intron	180	-	293	ENSG00000183091	NEB	7720	protein_coding	26191	1	NM_001164508.2	NM_001164508	2	q23.3	182	0	NA	NA	NA	NA	NA	NA	NA
chr2	151490519	151491682	ENST00000397345	intron	179	-	1163	ENSG00000183091	NEB	7720	protein_coding	26191	1	NM_001164508.2	NM_001164508	2	q23.3	182	0	NA	NA	NA	NA	NA	NA	NA
chr2	151491776	151492097	ENST00000397345	intron	178	-	321	ENSG00000183091	NEB	7720	protein_coding	26191	1	NM_001164508.2	NM_001164508	2	q23.3	182	0	NA	NA	NA	NA	NA	NA	NA
chr2	151492282	151492386	ENST00000397345	intron	177	-	104	ENSG00000183091	NEB	7720	protein_coding	26191	1	NM_001164508.2	NM_001164508	2	q23.3	182	0	NA	NA	NA	NA	NA	NA	NA
chr2	151492495	151493352	ENST00000397345	intron	176	-	857	ENSG00000183091	NEB	7720	protein_coding	26191	1	NM_001164508.2	NM_001164508	2	q23.3	182	0	NA	NA	NA	NA	NA	NA	NA
chr2	151493446	151493774	ENST00000397345	intron	175	-	328	ENSG00000183091	NEB	7720	protein_coding	26191	1	NM_001164508.2	NM_001164508	2	q23.3	182	0	NA	NA	NA	NA	NA	NA	NA
chr2	151493868	151494160	ENST00000397345	intron	174	-	292	ENSG00000183091	NEB	7720	protein_coding	26191	1	NM_001164508.2	NM_001164508	2	q23.3	182	0	NA	NA	NA	NA	NA	NA	NA
chr2	151494254	151496275	ENST00000397345	intron	173	-	2021	ENSG00000183091	NEB	7720	protein_coding	26191	1	NM_001164508.2	NM_001164508	2	q23.3	182	0	NA	NA	NA	NA	NA	NA	NA
chr2	151496369	151496940	ENST00000397345	intron	172	-	571	ENSG00000183091	NEB	7720	protein_coding	26191	1	NM_001164508.2	NM_001164508	2	q23.3	182	0	NA	NA	NA	NA	NA	NA	NA
chr2	151497034	151497625	ENST00000397345	intron	171	-	591	ENSG00000183091	NEB	7720	protein_coding	26191	1	NM_001164508.2	NM_001164508	2	q23.3	182	0	NA	NA	NA	NA	NA	NA	NA
chr2	151497719	151498259	ENST00000397345	intron	170	-	540	ENSG00000183091	NEB	7720	protein_coding	26191	1	NM_001164508.2	NM_001164508	2	q23.3	182	0	NA	NA	NA	NA	NA	NA	NA
chr2	151498353	151499297	ENST00000397345	intron	169	-	944	ENSG00000183091	NEB	7720	protein_coding	26191	1	NM_001164508.2	NM_001164508	2	q23.3	182	0	NA	NA	NA	NA	NA	NA	NA
chr2	151499391	151501390	ENST00000397345	intron	168	-	1999	ENSG00000183091	NEB	7720	protein_coding	26191	1	NM_001164508.2	NM_001164508	2	q23.3	182	0	NA	NA	NA	NA	NA	NA	NA
chr2	151501484	151502792	ENST00000397345	intron	167	-	1308	ENSG00000183091	NEB	7720	protein_coding	26191	1	NM_001164508.2	NM_001164508	2	q23.3	182	0	NA	NA	NA	NA	NA	NA	NA
chr2	151502886	151503348	ENST00000397345	intron	166	-	462	ENSG00000183091	NEB	7720	protein_coding	26191	1	NM_001164508.2	NM_001164508	2	q23.3	182	0	NA	NA	NA	NA	NA	NA	NA
chr2	151503442	151505477	ENST00000397345	intron	165	-	2035	ENSG00000183091	NEB	7720	protein_coding	26191	1	NM_001164508.2	NM_001164508	2	q23.3	182	0	NA	NA	NA	NA	NA	NA	NA
chr2	151505571	151506165	ENST00000397345	intron	164	-	594	ENSG00000183091	NEB	7720	protein_coding	26191	1	NM_001164508.2	NM_001164508	2	q23.3	182	0	NA	NA	NA	NA	NA	NA	NA
chr2	151506259	151506908	ENST00000397345	intron	163	-	649	ENSG00000183091	NEB	7720	protein_coding	26191	1	NM_001164508.2	NM_001164508	2	q23.3	182	0	NA	NA	NA	NA	NA	NA	NA
chr2	151507014	151508004	ENST00000397345	intron	162	-	990	ENSG00000183091	NEB	7720	protein_coding	26191	1	NM_001164508.2	NM_001164508	2	q23.3	182	0	NA	NA	NA	NA	NA	NA	NA
chr2	151508110	151512732	ENST00000397345	intron	161	-	4622	ENSG00000183091	NEB	7720	protein_coding	26191	1	NM_001164508.2	NM_001164508	2	q23.3	182	0	NA	NA	NA	NA	NA	NA	NA
chr2	151512838	151513579	ENST00000397345	intron	160	-	741	ENSG00000183091	NEB	7720	protein_coding	26191	1	NM_001164508.2	NM_001164508	2	q23.3	182	0	NA	NA	NA	NA	NA	NA	NA
chr2	151513694	151514317	ENST00000397345	intron	159	-	623	ENSG00000183091	NEB	7720	protein_coding	26191	1	NM_001164508.2	NM_001164508	2	q23.3	182	0	NA	NA	NA	NA	NA	NA	NA
chr2	151514429	151514817	ENST00000397345	intron	158	-	388	ENSG00000183091	NEB	7720	protein_coding	26191	1	NM_001164508.2	NM_001164508	2	q23.3	182	0	NA	NA	NA	NA	NA	NA	NA
chr2	151514929	151516458	ENST00000397345	intron	157	-	1529	ENSG00000183091	NEB	7720	protein_coding	26191	1	NM_001164508.2	NM_001164508	2	q23.3	182	0	NA	NA	NA	NA	NA	NA	NA
chr2	151516564	151518317	ENST00000397345	intron	156	-	1753	ENSG00000183091	NEB	7720	protein_coding	26191	1	NM_001164508.2	NM_001164508	2	q23.3	182	0	NA	NA	NA	NA	NA	NA	NA
chr2	151518423	151518964	ENST00000397345	intron	155	-	541	ENSG00000183091	NEB	7720	protein_coding	26191	1	NM_001164508.2	NM_001164508	2	q23.3	182	0	NA	NA	NA	NA	NA	NA	NA
chr2	151519070	151519657	ENST00000397345	intron	154	-	587	ENSG00000183091	NEB	7720	protein_coding	26191	1	NM_001164508.2	NM_001164508	2	q23.3	182	0	NA	NA	NA	NA	NA	NA	NA
chr2	151519769	151524310	ENST00000397345	intron	153	-	4541	ENSG00000183091	NEB	7720	protein_coding	26191	1	NM_001164508.2	NM_001164508	2	q23.3	182	0	NA	NA	NA	NA	NA	NA	NA
chr2	151524416	151524514	ENST00000397345	intron	152	-	98	ENSG00000183091	NEB	7720	protein_coding	26191	1	NM_001164508.2	NM_001164508	2	q23.3	182	0	NA	NA	NA	NA	NA	NA	NA
chr2	151524617	151525162	ENST00000397345	intron	151	-	545	ENSG00000183091	NEB	7720	protein_coding	26191	1	NM_001164508.2	NM_001164508	2	q23.3	182	0	NA	NA	NA	NA	NA	NA	NA
chr2	151525274	151525957	ENST00000397345	intron	150	-	683	ENSG00000183091	NEB	7720	protein_coding	26191	1	NM_001164508.2	NM_001164508	2	q23.3	182	0	NA	NA	NA	NA	NA	NA	NA
chr2	151526069	151526157	ENST00000397345	intron	149	-	88	ENSG00000183091	NEB	7720	protein_coding	26191	1	NM_001164508.2	NM_001164508	2	q23.3	182	0	NA	NA	NA	NA	NA	NA	NA
chr2	151526263	151526917	ENST00000397345	intron	148	-	654	ENSG00000183091	NEB	7720	protein_coding	26191	1	NM_001164508.2	NM_001164508	2	q23.3	182	0	NA	NA	NA	NA	NA	NA	NA
chr2	151527023	151527480	ENST00000397345	intron	147	-	457	ENSG00000183091	NEB	7720	protein_coding	26191	1	NM_001164508.2	NM_001164508	2	q23.3	182	0	NA	NA	NA	NA	NA	NA	NA
chr2	151527586	151529209	ENST00000397345	intron	146	-	1623	ENSG00000183091	NEB	7720	protein_coding	26191	1	NM_001164508.2	NM_001164508	2	q23.3	182	0	NA	NA	NA	NA	NA	NA	NA
chr2	151529315	151530993	ENST00000397345	intron	145	-	1678	ENSG00000183091	NEB	7720	protein_coding	26191	1	NM_001164508.2	NM_001164508	2	q23.3	182	0	NA	NA	NA	NA	NA	NA	NA
chr2	151531102	151531791	ENST00000397345	intron	144	-	689	ENSG00000183091	NEB	7720	protein_coding	26191	1	NM_001164508.2	NM_001164508	2	q23.3	182	0	NA	NA	NA	NA	NA	NA	NA
chr2	151531897	151533441	ENST00000397345	intron	143	-	1544	ENSG00000183091	NEB	7720	protein_coding	26191	1	NM_001164508.2	NM_001164508	2	q23.3	182	0	NA	NA	NA	NA	NA	NA	NA
chr2	151533547	151535690	ENST00000397345	intron	142	-	2143	ENSG00000183091	NEB	7720	protein_coding	26191	1	NM_001164508.2	NM_001164508	2	q23.3	182	0	NA	NA	NA	NA	NA	NA	NA
chr2	151535796	151537131	ENST00000397345	intron	141	-	1335	ENSG00000183091	NEB	7720	protein_coding	26191	1	NM_001164508.2	NM_001164508	2	q23.3	182	0	NA	NA	NA	NA	NA	NA	NA
chr2	151537237	151537871	ENST00000397345	intron	140	-	634	ENSG00000183091	NEB	7720	protein_coding	26191	1	NM_001164508.2	NM_001164508	2	q23.3	182	0	NA	NA	NA	NA	NA	NA	NA
chr2	151537977	151538139	ENST00000397345	intron	139	-	162	ENSG00000183091	NEB	7720	protein_coding	26191	1	NM_001164508.2	NM_001164508	2	q23.3	182	0	NA	NA	NA	NA	NA	NA	NA
chr2	151538245	151540343	ENST00000397345	intron	138	-	2098	ENSG00000183091	NEB	7720	protein_coding	26191	1	NM_001164508.2	NM_001164508	2	q23.3	182	0	NA	NA	NA	NA	NA	NA	NA
chr2	151540449	151540696	ENST00000397345	intron	137	-	247	ENSG00000183091	NEB	7720	protein_coding	26191	1	NM_001164508.2	NM_001164508	2	q23.3	182	0	NA	NA	NA	NA	NA	NA	NA
chr2	151540802	151541446	ENST00000397345	intron	136	-	644	ENSG00000183091	NEB	7720	protein_coding	26191	1	NM_001164508.2	NM_001164508	2	q23.3	182	0	NA	NA	NA	NA	NA	NA	NA
chr2	151541552	151545887	ENST00000397345	intron	135	-	4335	ENSG00000183091	NEB	7720	protein_coding	26191	1	NM_001164508.2	NM_001164508	2	q23.3	182	0	NA	NA	NA	NA	NA	NA	NA
chr2	151545999	151546344	ENST00000397345	intron	134	-	345	ENSG00000183091	NEB	7720	protein_coding	26191	1	NM_001164508.2	NM_001164508	2	q23.3	182	0	NA	NA	NA	NA	NA	NA	NA
chr2	151546444	151547428	ENST00000397345	intron	133	-	984	ENSG00000183091	NEB	7720	protein_coding	26191	1	NM_001164508.2	NM_001164508	2	q23.3	182	0	NA	NA	NA	NA	NA	NA	NA
chr2	151547534	151547633	ENST00000397345	intron	132	-	99	ENSG00000183091	NEB	7720	protein_coding	26191	1	NM_001164508.2	NM_001164508	2	q23.3	182	0	NA	NA	NA	NA	NA	NA	NA
chr2	151547739	151548307	ENST00000397345	intron	131	-	568	ENSG00000183091	NEB	7720	protein_coding	26191	1	NM_001164508.2	NM_001164508	2	q23.3	182	0	NA	NA	NA	NA	NA	NA	NA
chr2	151548416	151549635	ENST00000397345	intron	130	-	1219	ENSG00000183091	NEB	7720	protein_coding	26191	1	NM_001164508.2	NM_001164508	2	q23.3	182	0	NA	NA	NA	NA	NA	NA	NA
chr2	151549741	151551737	ENST00000397345	intron	129	-	1996	ENSG00000183091	NEB	7720	protein_coding	26191	1	NM_001164508.2	NM_001164508	2	q23.3	182	0	NA	NA	NA	NA	NA	NA	NA
chr2	151551846	151552671	ENST00000397345	intron	128	-	825	ENSG00000183091	NEB	7720	protein_coding	26191	1	NM_001164508.2	NM_001164508	2	q23.3	182	0	NA	NA	NA	NA	NA	NA	NA
chr2	151552777	151553397	ENST00000397345	intron	127	-	620	ENSG00000183091	NEB	7720	protein_coding	26191	1	NM_001164508.2	NM_001164508	2	q23.3	182	0	NA	NA	NA	NA	NA	NA	NA
chr2	151553503	151553827	ENST00000397345	intron	126	-	324	ENSG00000183091	NEB	7720	protein_coding	26191	1	NM_001164508.2	NM_001164508	2	q23.3	182	0	NA	NA	NA	NA	NA	NA	NA
chr2	151554026	151554930	ENST00000397345	intron	125	-	904	ENSG00000183091	NEB	7720	protein_coding	26191	1	NM_001164508.2	NM_001164508	2	q23.3	182	0	NA	NA	NA	NA	NA	NA	NA
chr2	151555045	151560591	ENST00000397345	intron	124	-	5546	ENSG00000183091	NEB	7720	protein_coding	26191	1	NM_001164508.2	NM_001164508	2	q23.3	182	0	NA	NA	NA	NA	NA	NA	NA
chr2	151560700	151561003	ENST00000397345	intron	123	-	303	ENSG00000183091	NEB	7720	protein_coding	26191	1	NM_001164508.2	NM_001164508	2	q23.3	182	0	NA	NA	NA	NA	NA	NA	NA
chr2	151561109	151561207	ENST00000397345	intron	122	-	98	ENSG00000183091	NEB	7720	protein_coding	26191	1	NM_001164508.2	NM_001164508	2	q23.3	182	0	NA	NA	NA	NA	NA	NA	NA
chr2	151561313	151562109	ENST00000397345	intron	121	-	796	ENSG00000183091	NEB	7720	protein_coding	26191	1	NM_001164508.2	NM_001164508	2	q23.3	182	0	NA	NA	NA	NA	NA	NA	NA
chr2	151562215	151562610	ENST00000397345	intron	120	-	395	ENSG00000183091	NEB	7720	protein_coding	26191	1	NM_001164508.2	NM_001164508	2	q23.3	182	0	NA	NA	NA	NA	NA	NA	NA
chr2	151562809	151563605	ENST00000397345	intron	119	-	796	ENSG00000183091	NEB	7720	protein_coding	26191	1	NM_001164508.2	NM_001164508	2	q23.3	182	0	NA	NA	NA	NA	NA	NA	NA
chr2	151563720	151563822	ENST00000397345	intron	118	-	102	ENSG00000183091	NEB	7720	protein_coding	26191	1	NM_001164508.2	NM_001164508	2	q23.3	182	0	NA	NA	NA	NA	NA	NA	NA
chr2	151563931	151565043	ENST00000397345	intron	117	-	1112	ENSG00000183091	NEB	7720	protein_coding	26191	1	NM_001164508.2	NM_001164508	2	q23.3	182	0	NA	NA	NA	NA	NA	NA	NA
chr2	151565149	151565500	ENST00000397345	intron	116	-	351	ENSG00000183091	NEB	7720	protein_coding	26191	1	NM_001164508.2	NM_001164508	2	q23.3	182	0	NA	NA	NA	NA	NA	NA	NA
chr2	151565606	151565715	ENST00000397345	intron	115	-	109	ENSG00000183091	NEB	7720	protein_coding	26191	1	NM_001164508.2	NM_001164508	2	q23.3	182	0	NA	NA	NA	NA	NA	NA	NA
chr2	151565821	151567167	ENST00000397345	intron	114	-	1346	ENSG00000183091	NEB	7720	protein_coding	26191	1	NM_001164508.2	NM_001164508	2	q23.3	182	0	NA	NA	NA	NA	NA	NA	NA
chr2	151567480	151568070	ENST00000397345	intron	113	-	590	ENSG00000183091	NEB	7720	protein_coding	26191	1	NM_001164508.2	NM_001164508	2	q23.3	182	0	NA	NA	NA	NA	NA	NA	NA
chr2	151568179	151568315	ENST00000397345	intron	112	-	136	ENSG00000183091	NEB	7720	protein_coding	26191	1	NM_001164508.2	NM_001164508	2	q23.3	182	0	NA	NA	NA	NA	NA	NA	NA
chr2	151568418	151568617	ENST00000397345	intron	111	-	199	ENSG00000183091	NEB	7720	protein_coding	26191	1	NM_001164508.2	NM_001164508	2	q23.3	182	0	NA	NA	NA	NA	NA	NA	NA
chr2	151568717	151569267	ENST00000397345	intron	110	-	550	ENSG00000183091	NEB	7720	protein_coding	26191	1	NM_001164508.2	NM_001164508	2	q23.3	182	0	NA	NA	NA	NA	NA	NA	NA
chr2	151569373	151570080	ENST00000397345	intron	109	-	707	ENSG00000183091	NEB	7720	protein_coding	26191	1	NM_001164508.2	NM_001164508	2	q23.3	182	0	NA	NA	NA	NA	NA	NA	NA
chr2	151570393	151570496	ENST00000397345	intron	108	-	103	ENSG00000183091	NEB	7720	protein_coding	26191	1	NM_001164508.2	NM_001164508	2	q23.3	182	0	NA	NA	NA	NA	NA	NA	NA
chr2	151570602	151575694	ENST00000397345	intron	107	-	5092	ENSG00000183091	NEB	7720	protein_coding	26191	1	NM_001164508.2	NM_001164508	2	q23.3	182	0	NA	NA	NA	NA	NA	NA	NA
chr2	151575800	151576150	ENST00000397345	intron	106	-	350	ENSG00000183091	NEB	7720	protein_coding	26191	1	NM_001164508.2	NM_001164508	2	q23.3	182	0	NA	NA	NA	NA	NA	NA	NA
chr2	151576355	151579337	ENST00000397345	intron	105	-	2982	ENSG00000183091	NEB	7720	protein_coding	26191	1	NM_001164508.2	NM_001164508	2	q23.3	182	0	NA	NA	NA	NA	NA	NA	NA
chr2	151579650	151580796	ENST00000397345	intron	104	-	1146	ENSG00000183091	NEB	7720	protein_coding	26191	1	NM_001164508.2	NM_001164508	2	q23.3	182	0	NA	NA	NA	NA	NA	NA	NA
chr2	151580905	151581482	ENST00000397345	intron	103	-	577	ENSG00000183091	NEB	7720	protein_coding	26191	1	NM_001164508.2	NM_001164508	2	q23.3	182	0	NA	NA	NA	NA	NA	NA	NA
chr2	151581588	151582463	ENST00000397345	intron	102	-	875	ENSG00000183091	NEB	7720	protein_coding	26191	1	NM_001164508.2	NM_001164508	2	q23.3	182	0	NA	NA	NA	NA	NA	NA	NA
chr2	151582668	151583454	ENST00000397345	intron	101	-	786	ENSG00000183091	NEB	7720	protein_coding	26191	1	NM_001164508.2	NM_001164508	2	q23.3	182	0	NA	NA	NA	NA	NA	NA	NA
chr2	151583767	151585506	ENST00000397345	intron	100	-	1739	ENSG00000183091	NEB	7720	protein_coding	26191	1	NM_001164508.2	NM_001164508	2	q23.3	182	0	NA	NA	NA	NA	NA	NA	NA
chr2	151585615	151586404	ENST00000397345	intron	99	-	789	ENSG00000183091	NEB	7720	protein_coding	26191	1	NM_001164508.2	NM_001164508	2	q23.3	182	0	NA	NA	NA	NA	NA	NA	NA
chr2	151586510	151587373	ENST00000397345	intron	98	-	863	ENSG00000183091	NEB	7720	protein_coding	26191	1	NM_001164508.2	NM_001164508	2	q23.3	182	0	NA	NA	NA	NA	NA	NA	NA
chr2	151587578	151589888	ENST00000397345	intron	97	-	2310	ENSG00000183091	NEB	7720	protein_coding	26191	1	NM_001164508.2	NM_001164508	2	q23.3	182	0	NA	NA	NA	NA	NA	NA	NA
chr2	151590201	151591347	ENST00000397345	intron	96	-	1146	ENSG00000183091	NEB	7720	protein_coding	26191	1	NM_001164508.2	NM_001164508	2	q23.3	182	0	NA	NA	NA	NA	NA	NA	NA
chr2	151591456	151592033	ENST00000397345	intron	95	-	577	ENSG00000183091	NEB	7720	protein_coding	26191	1	NM_001164508.2	NM_001164508	2	q23.3	182	0	NA	NA	NA	NA	NA	NA	NA
chr2	151592139	151593015	ENST00000397345	intron	94	-	876	ENSG00000183091	NEB	7720	protein_coding	26191	1	NM_001164508.2	NM_001164508	2	q23.3	182	0	NA	NA	NA	NA	NA	NA	NA
chr2	151593220	151594006	ENST00000397345	intron	93	-	786	ENSG00000183091	NEB	7720	protein_coding	26191	1	NM_001164508.2	NM_001164508	2	q23.3	182	0	NA	NA	NA	NA	NA	NA	NA
chr2	151594319	151596059	ENST00000397345	intron	92	-	1740	ENSG00000183091	NEB	7720	protein_coding	26191	1	NM_001164508.2	NM_001164508	2	q23.3	182	0	NA	NA	NA	NA	NA	NA	NA
chr2	151596168	151596957	ENST00000397345	intron	91	-	789	ENSG00000183091	NEB	7720	protein_coding	26191	1	NM_001164508.2	NM_001164508	2	q23.3	182	0	NA	NA	NA	NA	NA	NA	NA
chr2	151597063	151597926	ENST00000397345	intron	90	-	863	ENSG00000183091	NEB	7720	protein_coding	26191	1	NM_001164508.2	NM_001164508	2	q23.3	182	0	NA	NA	NA	NA	NA	NA	NA
chr2	151598131	151600441	ENST00000397345	intron	89	-	2310	ENSG00000183091	NEB	7720	protein_coding	26191	1	NM_001164508.2	NM_001164508	2	q23.3	182	0	NA	NA	NA	NA	NA	NA	NA
chr2	151600754	151601900	ENST00000397345	intron	88	-	1146	ENSG00000183091	NEB	7720	protein_coding	26191	1	NM_001164508.2	NM_001164508	2	q23.3	182	0	NA	NA	NA	NA	NA	NA	NA
chr2	151602009	151602586	ENST00000397345	intron	87	-	577	ENSG00000183091	NEB	7720	protein_coding	26191	1	NM_001164508.2	NM_001164508	2	q23.3	182	0	NA	NA	NA	NA	NA	NA	NA
chr2	151602692	151603568	ENST00000397345	intron	86	-	876	ENSG00000183091	NEB	7720	protein_coding	26191	1	NM_001164508.2	NM_001164508	2	q23.3	182	0	NA	NA	NA	NA	NA	NA	NA
chr2	151603773	151604559	ENST00000397345	intron	85	-	786	ENSG00000183091	NEB	7720	protein_coding	26191	1	NM_001164508.2	NM_001164508	2	q23.3	182	0	NA	NA	NA	NA	NA	NA	NA
chr2	151604872	151606605	ENST00000397345	intron	84	-	1733	ENSG00000183091	NEB	7720	protein_coding	26191	1	NM_001164508.2	NM_001164508	2	q23.3	182	0	NA	NA	NA	NA	NA	NA	NA
chr2	151606714	151607503	ENST00000397345	intron	83	-	789	ENSG00000183091	NEB	7720	protein_coding	26191	1	NM_001164508.2	NM_001164508	2	q23.3	182	0	NA	NA	NA	NA	NA	NA	NA
chr2	151607609	151608472	ENST00000397345	intron	82	-	863	ENSG00000183091	NEB	7720	protein_coding	26191	1	NM_001164508.2	NM_001164508	2	q23.3	182	0	NA	NA	NA	NA	NA	NA	NA
chr2	151608677	151609808	ENST00000397345	intron	81	-	1131	ENSG00000183091	NEB	7720	protein_coding	26191	1	NM_001164508.2	NM_001164508	2	q23.3	182	0	NA	NA	NA	NA	NA	NA	NA
chr2	151610121	151610515	ENST00000397345	intron	80	-	394	ENSG00000183091	NEB	7720	protein_coding	26191	1	NM_001164508.2	NM_001164508	2	q23.3	182	0	NA	NA	NA	NA	NA	NA	NA
chr2	151610624	151610761	ENST00000397345	intron	79	-	137	ENSG00000183091	NEB	7720	protein_coding	26191	1	NM_001164508.2	NM_001164508	2	q23.3	182	0	NA	NA	NA	NA	NA	NA	NA
chr2	151610867	151612185	ENST00000397345	intron	78	-	1318	ENSG00000183091	NEB	7720	protein_coding	26191	1	NM_001164508.2	NM_001164508	2	q23.3	182	0	NA	NA	NA	NA	NA	NA	NA
chr2	151612390	151614275	ENST00000397345	intron	77	-	1885	ENSG00000183091	NEB	7720	protein_coding	26191	1	NM_001164508.2	NM_001164508	2	q23.3	182	0	NA	NA	NA	NA	NA	NA	NA
chr2	151614588	151616001	ENST00000397345	intron	76	-	1413	ENSG00000183091	NEB	7720	protein_coding	26191	1	NM_001164508.2	NM_001164508	2	q23.3	182	0	NA	NA	NA	NA	NA	NA	NA
chr2	151616110	151617363	ENST00000397345	intron	75	-	1253	ENSG00000183091	NEB	7720	protein_coding	26191	1	NM_001164508.2	NM_001164508	2	q23.3	182	0	NA	NA	NA	NA	NA	NA	NA
chr2	151617469	151618274	ENST00000397345	intron	74	-	805	ENSG00000183091	NEB	7720	protein_coding	26191	1	NM_001164508.2	NM_001164508	2	q23.3	182	0	NA	NA	NA	NA	NA	NA	NA
chr2	151618479	151619450	ENST00000397345	intron	73	-	971	ENSG00000183091	NEB	7720	protein_coding	26191	1	NM_001164508.2	NM_001164508	2	q23.3	182	0	NA	NA	NA	NA	NA	NA	NA
chr2	151619763	151620918	ENST00000397345	intron	72	-	1155	ENSG00000183091	NEB	7720	protein_coding	26191	1	NM_001164508.2	NM_001164508	2	q23.3	182	0	NA	NA	NA	NA	NA	NA	NA
chr2	151621027	151625533	ENST00000397345	intron	71	-	4506	ENSG00000183091	NEB	7720	protein_coding	26191	1	NM_001164508.2	NM_001164508	2	q23.3	182	0	NA	NA	NA	NA	NA	NA	NA
chr2	151625639	151627001	ENST00000397345	intron	70	-	1362	ENSG00000183091	NEB	7720	protein_coding	26191	1	NM_001164508.2	NM_001164508	2	q23.3	182	0	NA	NA	NA	NA	NA	NA	NA
chr2	151627206	151627522	ENST00000397345	intron	69	-	316	ENSG00000183091	NEB	7720	protein_coding	26191	1	NM_001164508.2	NM_001164508	2	q23.3	182	0	NA	NA	NA	NA	NA	NA	NA
chr2	151627835	151629538	ENST00000397345	intron	68	-	1703	ENSG00000183091	NEB	7720	protein_coding	26191	1	NM_001164508.2	NM_001164508	2	q23.3	182	0	NA	NA	NA	NA	NA	NA	NA
chr2	151629647	151630714	ENST00000397345	intron	67	-	1067	ENSG00000183091	NEB	7720	protein_coding	26191	1	NM_001164508.2	NM_001164508	2	q23.3	182	0	NA	NA	NA	NA	NA	NA	NA
chr2	151630820	151631142	ENST00000397345	intron	66	-	322	ENSG00000183091	NEB	7720	protein_coding	26191	1	NM_001164508.2	NM_001164508	2	q23.3	182	0	NA	NA	NA	NA	NA	NA	NA
chr2	151631347	151633653	ENST00000397345	intron	65	-	2306	ENSG00000183091	NEB	7720	protein_coding	26191	1	NM_001164508.2	NM_001164508	2	q23.3	182	0	NA	NA	NA	NA	NA	NA	NA
chr2	151633966	151636226	ENST00000397345	intron	64	-	2260	ENSG00000183091	NEB	7720	protein_coding	26191	1	NM_001164508.2	NM_001164508	2	q23.3	182	0	NA	NA	NA	NA	NA	NA	NA
chr2	151636335	151639279	ENST00000397345	intron	63	-	2944	ENSG00000183091	NEB	7720	protein_coding	26191	1	NM_001164508.2	NM_001164508	2	q23.3	182	0	NA	NA	NA	NA	NA	NA	NA
chr2	151639385	151639856	ENST00000397345	intron	62	-	471	ENSG00000183091	NEB	7720	protein_coding	26191	1	NM_001164508.2	NM_001164508	2	q23.3	182	0	NA	NA	NA	NA	NA	NA	NA
chr2	151640061	151640354	ENST00000397345	intron	61	-	293	ENSG00000183091	NEB	7720	protein_coding	26191	1	NM_001164508.2	NM_001164508	2	q23.3	182	0	NA	NA	NA	NA	NA	NA	NA
chr2	151640667	151642573	ENST00000397345	intron	60	-	1906	ENSG00000183091	NEB	7720	protein_coding	26191	1	NM_001164508.2	NM_001164508	2	q23.3	182	0	NA	NA	NA	NA	NA	NA	NA
chr2	151642682	151642764	ENST00000397345	intron	59	-	82	ENSG00000183091	NEB	7720	protein_coding	26191	1	NM_001164508.2	NM_001164508	2	q23.3	182	0	NA	NA	NA	NA	NA	NA	NA
chr2	151642870	151643149	ENST00000397345	intron	58	-	279	ENSG00000183091	NEB	7720	protein_coding	26191	1	NM_001164508.2	NM_001164508	2	q23.3	182	0	NA	NA	NA	NA	NA	NA	NA
chr2	151643354	151643817	ENST00000397345	intron	57	-	463	ENSG00000183091	NEB	7720	protein_coding	26191	1	NM_001164508.2	NM_001164508	2	q23.3	182	0	NA	NA	NA	NA	NA	NA	NA
chr2	151644130	151644467	ENST00000397345	intron	56	-	337	ENSG00000183091	NEB	7720	protein_coding	26191	1	NM_001164508.2	NM_001164508	2	q23.3	182	0	NA	NA	NA	NA	NA	NA	NA
chr2	151644576	151646129	ENST00000397345	intron	55	-	1553	ENSG00000183091	NEB	7720	protein_coding	26191	1	NM_001164508.2	NM_001164508	2	q23.3	182	0	NA	NA	NA	NA	NA	NA	NA
chr2	151646235	151650175	ENST00000397345	intron	54	-	3940	ENSG00000183091	NEB	7720	protein_coding	26191	1	NM_001164508.2	NM_001164508	2	q23.3	182	0	NA	NA	NA	NA	NA	NA	NA
chr2	151650380	151650573	ENST00000397345	intron	53	-	193	ENSG00000183091	NEB	7720	protein_coding	26191	1	NM_001164508.2	NM_001164508	2	q23.3	182	0	NA	NA	NA	NA	NA	NA	NA
chr2	151650886	151653991	ENST00000397345	intron	52	-	3105	ENSG00000183091	NEB	7720	protein_coding	26191	1	NM_001164508.2	NM_001164508	2	q23.3	182	0	NA	NA	NA	NA	NA	NA	NA
chr2	151654100	151655269	ENST00000397345	intron	51	-	1169	ENSG00000183091	NEB	7720	protein_coding	26191	1	NM_001164508.2	NM_001164508	2	q23.3	182	0	NA	NA	NA	NA	NA	NA	NA
chr2	151655375	151655816	ENST00000397345	intron	50	-	441	ENSG00000183091	NEB	7720	protein_coding	26191	1	NM_001164508.2	NM_001164508	2	q23.3	182	0	NA	NA	NA	NA	NA	NA	NA
chr2	151656024	151656152	ENST00000397345	intron	49	-	128	ENSG00000183091	NEB	7720	protein_coding	26191	1	NM_001164508.2	NM_001164508	2	q23.3	182	0	NA	NA	NA	NA	NA	NA	NA
chr2	151656465	151657982	ENST00000397345	intron	48	-	1517	ENSG00000183091	NEB	7720	protein_coding	26191	1	NM_001164508.2	NM_001164508	2	q23.3	182	0	NA	NA	NA	NA	NA	NA	NA
chr2	151658091	151659064	ENST00000397345	intron	47	-	973	ENSG00000183091	NEB	7720	protein_coding	26191	1	NM_001164508.2	NM_001164508	2	q23.3	182	0	NA	NA	NA	NA	NA	NA	NA
chr2	151659170	151662134	ENST00000397345	intron	46	-	2964	ENSG00000183091	NEB	7720	protein_coding	26191	1	NM_001164508.2	NM_001164508	2	q23.3	182	0	NA	NA	NA	NA	NA	NA	NA
chr2	151662342	151663547	ENST00000397345	intron	45	-	1205	ENSG00000183091	NEB	7720	protein_coding	26191	1	NM_001164508.2	NM_001164508	2	q23.3	182	0	NA	NA	NA	NA	NA	NA	NA
chr2	151663860	151664500	ENST00000397345	intron	44	-	640	ENSG00000183091	NEB	7720	protein_coding	26191	1	NM_001164508.2	NM_001164508	2	q23.3	182	0	NA	NA	NA	NA	NA	NA	NA
chr2	151664609	151664758	ENST00000397345	intron	43	-	149	ENSG00000183091	NEB	7720	protein_coding	26191	1	NM_001164508.2	NM_001164508	2	q23.3	182	0	NA	NA	NA	NA	NA	NA	NA
chr2	151664864	151665332	ENST00000397345	intron	42	-	468	ENSG00000183091	NEB	7720	protein_coding	26191	1	NM_001164508.2	NM_001164508	2	q23.3	182	0	NA	NA	NA	NA	NA	NA	NA
chr2	151665540	151666089	ENST00000397345	intron	41	-	549	ENSG00000183091	NEB	7720	protein_coding	26191	1	NM_001164508.2	NM_001164508	2	q23.3	182	0	NA	NA	NA	NA	NA	NA	NA
chr2	151666402	151667803	ENST00000397345	intron	40	-	1401	ENSG00000183091	NEB	7720	protein_coding	26191	1	NM_001164508.2	NM_001164508	2	q23.3	182	0	NA	NA	NA	NA	NA	NA	NA
chr2	151667912	151669026	ENST00000397345	intron	39	-	1114	ENSG00000183091	NEB	7720	protein_coding	26191	1	NM_001164508.2	NM_001164508	2	q23.3	182	0	NA	NA	NA	NA	NA	NA	NA
chr2	151669132	151671022	ENST00000397345	intron	38	-	1890	ENSG00000183091	NEB	7720	protein_coding	26191	1	NM_001164508.2	NM_001164508	2	q23.3	182	0	NA	NA	NA	NA	NA	NA	NA
chr2	151671230	151672368	ENST00000397345	intron	37	-	1138	ENSG00000183091	NEB	7720	protein_coding	26191	1	NM_001164508.2	NM_001164508	2	q23.3	182	0	NA	NA	NA	NA	NA	NA	NA
chr2	151672681	151674476	ENST00000397345	intron	36	-	1795	ENSG00000183091	NEB	7720	protein_coding	26191	1	NM_001164508.2	NM_001164508	2	q23.3	182	0	NA	NA	NA	NA	NA	NA	NA
chr2	151674585	151675286	ENST00000397345	intron	35	-	701	ENSG00000183091	NEB	7720	protein_coding	26191	1	NM_001164508.2	NM_001164508	2	q23.3	182	0	NA	NA	NA	NA	NA	NA	NA
chr2	151675392	151677564	ENST00000397345	intron	34	-	2172	ENSG00000183091	NEB	7720	protein_coding	26191	1	NM_001164508.2	NM_001164508	2	q23.3	182	0	NA	NA	NA	NA	NA	NA	NA
chr2	151677772	151677875	ENST00000397345	intron	33	-	103	ENSG00000183091	NEB	7720	protein_coding	26191	1	NM_001164508.2	NM_001164508	2	q23.3	182	0	NA	NA	NA	NA	NA	NA	NA
chr2	151678188	151679720	ENST00000397345	intron	32	-	1532	ENSG00000183091	NEB	7720	protein_coding	26191	1	NM_001164508.2	NM_001164508	2	q23.3	182	0	NA	NA	NA	NA	NA	NA	NA
chr2	151679829	151679917	ENST00000397345	intron	31	-	88	ENSG00000183091	NEB	7720	protein_coding	26191	1	NM_001164508.2	NM_001164508	2	q23.3	182	0	NA	NA	NA	NA	NA	NA	NA
chr2	151680023	151680729	ENST00000397345	intron	30	-	706	ENSG00000183091	NEB	7720	protein_coding	26191	1	NM_001164508.2	NM_001164508	2	q23.3	182	0	NA	NA	NA	NA	NA	NA	NA
chr2	151680829	151682661	ENST00000397345	intron	29	-	1832	ENSG00000183091	NEB	7720	protein_coding	26191	1	NM_001164508.2	NM_001164508	2	q23.3	182	0	NA	NA	NA	NA	NA	NA	NA
chr2	151682770	151684777	ENST00000397345	intron	28	-	2007	ENSG00000183091	NEB	7720	protein_coding	26191	1	NM_001164508.2	NM_001164508	2	q23.3	182	0	NA	NA	NA	NA	NA	NA	NA
chr2	151684976	151687418	ENST00000397345	intron	27	-	2442	ENSG00000183091	NEB	7720	protein_coding	26191	1	NM_001164508.2	NM_001164508	2	q23.3	182	0	NA	NA	NA	NA	NA	NA	NA
chr2	151687533	151687625	ENST00000397345	intron	26	-	92	ENSG00000183091	NEB	7720	protein_coding	26191	1	NM_001164508.2	NM_001164508	2	q23.3	182	0	NA	NA	NA	NA	NA	NA	NA
chr2	151687734	151688291	ENST00000397345	intron	25	-	557	ENSG00000183091	NEB	7720	protein_coding	26191	1	NM_001164508.2	NM_001164508	2	q23.3	182	0	NA	NA	NA	NA	NA	NA	NA
chr2	151688397	151690726	ENST00000397345	intron	24	-	2329	ENSG00000183091	NEB	7720	protein_coding	26191	1	NM_001164508.2	NM_001164508	2	q23.3	182	0	NA	NA	NA	NA	NA	NA	NA
chr2	151690826	151691863	ENST00000397345	intron	23	-	1037	ENSG00000183091	NEB	7720	protein_coding	26191	1	NM_001164508.2	NM_001164508	2	q23.3	182	0	NA	NA	NA	NA	NA	NA	NA
chr2	151691969	151692058	ENST00000397345	intron	22	-	89	ENSG00000183091	NEB	7720	protein_coding	26191	1	NM_001164508.2	NM_001164508	2	q23.3	182	0	NA	NA	NA	NA	NA	NA	NA
chr2	151692167	151692260	ENST00000397345	intron	21	-	93	ENSG00000183091	NEB	7720	protein_coding	26191	1	NM_001164508.2	NM_001164508	2	q23.3	182	0	NA	NA	NA	NA	NA	NA	NA
chr2	151692363	151694322	ENST00000397345	intron	20	-	1959	ENSG00000183091	NEB	7720	protein_coding	26191	1	NM_001164508.2	NM_001164508	2	q23.3	182	0	NA	NA	NA	NA	NA	NA	NA
chr2	151694437	151694521	ENST00000397345	intron	19	-	84	ENSG00000183091	NEB	7720	protein_coding	26191	1	NM_001164508.2	NM_001164508	2	q23.3	182	0	NA	NA	NA	NA	NA	NA	NA
chr2	151694630	151695577	ENST00000397345	intron	18	-	947	ENSG00000183091	NEB	7720	protein_coding	26191	1	NM_001164508.2	NM_001164508	2	q23.3	182	0	NA	NA	NA	NA	NA	NA	NA
chr2	151695683	151696636	ENST00000397345	intron	17	-	953	ENSG00000183091	NEB	7720	protein_coding	26191	1	NM_001164508.2	NM_001164508	2	q23.3	182	0	NA	NA	NA	NA	NA	NA	NA
chr2	151696736	151697147	ENST00000397345	intron	16	-	411	ENSG00000183091	NEB	7720	protein_coding	26191	1	NM_001164508.2	NM_001164508	2	q23.3	182	0	NA	NA	NA	NA	NA	NA	NA
chr2	151697253	151697349	ENST00000397345	intron	15	-	96	ENSG00000183091	NEB	7720	protein_coding	26191	1	NM_001164508.2	NM_001164508	2	q23.3	182	0	NA	NA	NA	NA	NA	NA	NA
chr2	151697458	151697543	ENST00000397345	intron	14	-	85	ENSG00000183091	NEB	7720	protein_coding	26191	1	NM_001164508.2	NM_001164508	2	q23.3	182	0	NA	NA	NA	NA	NA	NA	NA
chr2	151697649	151706880	ENST00000397345	intron	13	-	9231	ENSG00000183091	NEB	7720	protein_coding	26191	1	NM_001164508.2	NM_001164508	2	q23.3	182	0	NA	NA	NA	NA	NA	NA	NA
chr2	151706998	151709655	ENST00000397345	intron	12	-	2657	ENSG00000183091	NEB	7720	protein_coding	26191	1	NM_001164508.2	NM_001164508	2	q23.3	182	0	NA	NA	NA	NA	NA	NA	NA
chr2	151709764	151710433	ENST00000397345	intron	11	-	669	ENSG00000183091	NEB	7720	protein_coding	26191	1	NM_001164508.2	NM_001164508	2	q23.3	182	0	NA	NA	NA	NA	NA	NA	NA
chr2	151710539	151717415	ENST00000397345	intron	10	-	6876	ENSG00000183091	NEB	7720	protein_coding	26191	1	NM_001164508.2	NM_001164508	2	q23.3	182	0	NA	NA	NA	NA	NA	NA	NA
chr2	151717521	151723381	ENST00000397345	intron	9	-	5860	ENSG00000183091	NEB	7720	protein_coding	26191	1	NM_001164508.2	NM_001164508	2	q23.3	182	0	NA	NA	NA	NA	NA	NA	NA
chr2	151723487	151724259	ENST00000397345	intron	8	-	772	ENSG00000183091	NEB	7720	protein_coding	26191	1	NM_001164508.2	NM_001164508	2	q23.3	182	0	NA	NA	NA	NA	NA	NA	NA
chr2	151724365	151724856	ENST00000397345	intron	7	-	491	ENSG00000183091	NEB	7720	protein_coding	26191	1	NM_001164508.2	NM_001164508	2	q23.3	182	0	NA	NA	NA	NA	NA	NA	NA
chr2	151724962	151725452	ENST00000397345	intron	6	-	490	ENSG00000183091	NEB	7720	protein_coding	26191	1	NM_001164508.2	NM_001164508	2	q23.3	182	0	NA	NA	NA	NA	NA	NA	NA
chr2	151725561	151727690	ENST00000397345	intron	5	-	2129	ENSG00000183091	NEB	7720	protein_coding	26191	1	NM_001164508.2	NM_001164508	2	q23.3	182	0	NA	NA	NA	NA	NA	NA	NA
chr2	151727907	151729614	ENST00000397345	intron	4	-	1707	ENSG00000183091	NEB	7720	protein_coding	26191	1	NM_001164508.2	NM_001164508	2	q23.3	182	0	NA	NA	NA	NA	NA	NA	NA
chr2	151729657	151733120	ENST00000397345	intron	3	-	3463	ENSG00000183091	NEB	7720	protein_coding	26191	1	NM_001164508.2	NM_001164508	2	q23.3	182	0	NA	NA	NA	NA	NA	NA	NA
chr2	151733186	151733711	ENST00000397345	intron	2	-	525	ENSG00000183091	NEB	7720	protein_coding	26191	1	NM_001164508.2	NM_001164508	2	q23.3	182	0	NA	NA	NA	NA	NA	NA	NA
chr2	151733796	151734397	ENST00000397345	intron	1	-	601	ENSG00000183091	NEB	7720	protein_coding	26191	1	NM_001164508.2	NM_001164508	2	q23.3	182	0	NA	NA	NA	NA	NA	NA	NA
chr2	152120803	152123765	ENST00000263904	intron	13	-	2962	ENSG00000115145	STAM2	11358	protein_coding	5472	1	NM_005843.6	NM_005843	2	q23.3	14	1	65.44	94.13	0.541741	0.82996	0.695209	-0.153468	0.134751
chr2	152123936	152126225	ENST00000263904	intron	12	-	2289	ENSG00000115145	STAM2	11358	protein_coding	5472	1	NM_005843.6	NM_005843	2	q23.3	14	0	53.04	107.65	0.364828	0.619063	0.492708	-0.12788	0.126356
chr2	152126380	152132113	ENST00000263904	intron	11	-	5733	ENSG00000115145	STAM2	11358	protein_coding	5472	1	NM_005843.6	NM_005843	2	q23.3	14	0	53.27	122.69	0.297678	0.583143	0.434184	-0.136506	0.14896
chr2	152132169	152133172	ENST00000263904	intron	10	-	1003	ENSG00000115145	STAM2	11358	protein_coding	5472	1	NM_005843.6	NM_005843	2	q23.3	14	0	81.84	113.05	0.558254	0.870869	0.723927	-0.165674	0.146942
chr2	152133261	152133401	ENST00000263904	intron	9	-	140	ENSG00000115145	STAM2	11358	protein_coding	5472	1	NM_005843.6	NM_005843	2	q23.3	14	0	90.27	106.82	0.708272	0.939703	0.845066	-0.136794	0.0946362
chr2	152133485	152135508	ENST00000263904	intron	8	-	2023	ENSG00000115145	STAM2	11358	protein_coding	5472	1	NM_005843.6	NM_005843	2	q23.3	14	0	111.2	146.71	0.632772	0.865236	0.757958	-0.125186	0.107278
chr2	152135604	152143826	ENST00000263904	intron	7	-	8222	ENSG00000115145	STAM2	11358	protein_coding	5472	1	NM_005843.6	NM_005843	2	q23.3	14	0	87	156.33	0.413011	0.694241	0.556515	-0.143504	0.137726
chr2	152144014	152144887	ENST00000263904	intron	6	-	873	ENSG00000115145	STAM2	11358	protein_coding	5472	1	NM_005843.6	NM_005843	2	q23.3	14	0	93.8	102.76	0.816778	0.971352	0.912807	-0.0960285	0.0585458
chr2	152144958	152147161	ENST00000263904	intron	5	-	2203	ENSG00000115145	STAM2	11358	protein_coding	5472	1	NM_005843.6	NM_005843	2	q23.3	14	0	98.62	125.93	0.664663	0.884485	0.783133	-0.11847	0.101352
chr2	152147309	152148023	ENST00000263904	intron	4	-	714	ENSG00000115145	STAM2	11358	protein_coding	5472	1	NM_005843.6	NM_005843	2	q23.3	14	0	58.82	63.65	0.807747	0.985107	0.924116	-0.11637	0.0609908
chr2	152148123	152148224	ENST00000263904	intron	3	-	101	ENSG00000115145	STAM2	11358	protein_coding	5472	1	NM_005843.6	NM_005843	2	q23.3	14	0	51.45	56.45	0.735661	0.99073	0.911426	-0.175765	0.0793036
chr2	152148301	152150144	ENST00000263904	intron	2	-	1843	ENSG00000115145	STAM2	11358	protein_coding	5472	1	NM_005843.6	NM_005843	2	q23.3	14	0	38.98	52.82	0.571342	0.873658	0.737978	-0.166637	0.13568
chr2	152150230	152175602	ENST00000263904	intron	1	-	25372	ENSG00000115145	STAM2	11358	protein_coding	5472	1	NM_005843.6	NM_005843	2	q23.3	14	0	56.53	100.71	0.410953	0.704919	0.561315	-0.150361	0.143605
chr2	152335721	152521942	ENST00000288670	intron	1	+	186221	ENSG00000157827	FMNL2	18267	protein_coding	5630	1	NM_052905.4	NM_052905	2	q23.3	26	0	NA	NA	NA	NA	NA	NA	NA
chr2	152522027	152542738	ENST00000288670	intron	2	+	20711	ENSG00000157827	FMNL2	18267	protein_coding	5630	1	NM_052905.4	NM_052905	2	q23.3	26	0	NA	NA	NA	NA	NA	NA	NA
chr2	152542820	152549020	ENST00000288670	intron	3	+	6200	ENSG00000157827	FMNL2	18267	protein_coding	5630	1	NM_052905.4	NM_052905	2	q23.3	26	0	NA	NA	NA	NA	NA	NA	NA
chr2	152549098	152558739	ENST00000288670	intron	4	+	9641	ENSG00000157827	FMNL2	18267	protein_coding	5630	1	NM_052905.4	NM_052905	2	q23.3	26	0	NA	NA	NA	NA	NA	NA	NA
chr2	152558824	152560882	ENST00000288670	intron	5	+	2058	ENSG00000157827	FMNL2	18267	protein_coding	5630	1	NM_052905.4	NM_052905	2	q23.3	26	0	NA	NA	NA	NA	NA	NA	NA
chr2	152561036	152575135	ENST00000288670	intron	6	+	14099	ENSG00000157827	FMNL2	18267	protein_coding	5630	1	NM_052905.4	NM_052905	2	q23.3	26	0	NA	NA	NA	NA	NA	NA	NA
chr2	152575245	152578887	ENST00000288670	intron	7	+	3642	ENSG00000157827	FMNL2	18267	protein_coding	5630	1	NM_052905.4	NM_052905	2	q23.3	26	0	NA	NA	NA	NA	NA	NA	NA
chr2	152578965	152580955	ENST00000288670	intron	8	+	1990	ENSG00000157827	FMNL2	18267	protein_coding	5630	1	NM_052905.4	NM_052905	2	q23.3	26	0	NA	NA	NA	NA	NA	NA	NA
chr2	152581050	152607338	ENST00000288670	intron	9	+	26288	ENSG00000157827	FMNL2	18267	protein_coding	5630	1	NM_052905.4	NM_052905	2	q23.3	26	0	NA	NA	NA	NA	NA	NA	NA
chr2	152607414	152611494	ENST00000288670	intron	10	+	4080	ENSG00000157827	FMNL2	18267	protein_coding	5630	1	NM_052905.4	NM_052905	2	q23.3	26	0	NA	NA	NA	NA	NA	NA	NA
chr2	152611606	152614850	ENST00000288670	intron	11	+	3244	ENSG00000157827	FMNL2	18267	protein_coding	5630	1	NM_052905.4	NM_052905	2	q23.3	26	0	NA	NA	NA	NA	NA	NA	NA
chr2	152615001	152617090	ENST00000288670	intron	12	+	2089	ENSG00000157827	FMNL2	18267	protein_coding	5630	1	NM_052905.4	NM_052905	2	q23.3	26	0	NA	NA	NA	NA	NA	NA	NA
chr2	152617193	152618845	ENST00000288670	intron	13	+	1652	ENSG00000157827	FMNL2	18267	protein_coding	5630	1	NM_052905.4	NM_052905	2	q23.3	26	0	9.84	11.2	0.454329	0.996963	0.878571	-0.424242	0.118392
chr2	152619159	152619508	ENST00000288670	intron	14	+	349	ENSG00000157827	FMNL2	18267	protein_coding	5630	1	NM_052905.4	NM_052905	2	q23.3	26	0	5.11	13.25	0.0339611	0.840555	0.38566	-0.351699	0.454895
chr2	152619719	152625437	ENST00000288670	intron	15	+	5718	ENSG00000157827	FMNL2	18267	protein_coding	5630	1	NM_052905.4	NM_052905	2	q23.3	26	0	NA	NA	NA	NA	NA	NA	NA
chr2	152625563	152626524	ENST00000288670	intron	16	+	961	ENSG00000157827	FMNL2	18267	protein_coding	5630	1	NM_052905.4	NM_052905	2	q23.3	26	0	7.25	8.27	0.561996	0.981592	0.876663	-0.314667	0.104929
chr2	152626728	152628298	ENST00000288670	intron	17	+	1570	ENSG00000157827	FMNL2	18267	protein_coding	5630	1	NM_052905.4	NM_052905	2	q23.3	26	0	NA	NA	NA	NA	NA	NA	NA
chr2	152628534	152629655	ENST00000288670	intron	18	+	1121	ENSG00000157827	FMNL2	18267	protein_coding	5630	1	NM_052905.4	NM_052905	2	q23.3	26	0	NA	NA	NA	NA	NA	NA	NA
chr2	152629725	152629824	ENST00000288670	intron	19	+	99	ENSG00000157827	FMNL2	18267	protein_coding	5630	1	NM_052905.4	NM_052905	2	q23.3	26	0	NA	NA	NA	NA	NA	NA	NA
chr2	152629906	152632007	ENST00000288670	intron	20	+	2101	ENSG00000157827	FMNL2	18267	protein_coding	5630	1	NM_052905.4	NM_052905	2	q23.3	26	0	NA	NA	NA	NA	NA	NA	NA
chr2	152632138	152636426	ENST00000288670	intron	21	+	4288	ENSG00000157827	FMNL2	18267	protein_coding	5630	1	NM_052905.4	NM_052905	2	q23.3	26	0	NA	NA	NA	NA	NA	NA	NA
chr2	152636591	152637572	ENST00000288670	intron	22	+	981	ENSG00000157827	FMNL2	18267	protein_coding	5630	1	NM_052905.4	NM_052905	2	q23.3	26	0	NA	NA	NA	NA	NA	NA	NA
chr2	152637675	152639957	ENST00000288670	intron	23	+	2282	ENSG00000157827	FMNL2	18267	protein_coding	5630	1	NM_052905.4	NM_052905	2	q23.3	26	0	NA	NA	NA	NA	NA	NA	NA
chr2	152640057	152640790	ENST00000288670	intron	24	+	733	ENSG00000157827	FMNL2	18267	protein_coding	5630	1	NM_052905.4	NM_052905	2	q23.3	26	0	11.44	17.51	0.150807	0.954843	0.653341	-0.502534	0.301502
chr2	152640915	152647795	ENST00000288670	intron	25	+	6880	ENSG00000157827	FMNL2	18267	protein_coding	5630	1	NM_052905.4	NM_052905	2	q23.3	26	1	NA	NA	NA	NA	NA	NA	NA
chr2	152656399	152657888	ENST00000410080	intron	25	-	1489	ENSG00000196504	PRPF40A	16463	protein_coding	8048	1	NA	NM_001354431	2	q23.3	26	1	182.27	246.18	0.614532	0.857074	0.740393	-0.125861	0.116681
chr2	152658021	152658947	ENST00000410080	intron	24	-	926	ENSG00000196504	PRPF40A	16463	protein_coding	8048	1	NA	NM_001354431	2	q23.3	26	0	145.87	166.44	0.772182	0.945382	0.876412	-0.104229	0.0689698
chr2	152659010	152659092	ENST00000410080	intron	23	-	82	ENSG00000196504	PRPF40A	16463	protein_coding	8048	1	NA	NM_001354431	2	q23.3	26	0	109.13	130.09	0.682686	0.940273	0.838881	-0.156195	0.101392
chr2	152659190	152659269	ENST00000410080	intron	22	-	79	ENSG00000196504	PRPF40A	16463	protein_coding	8048	1	NA	NM_001354431	2	q23.3	26	0	117.82	138.91	0.716617	0.9342	0.848175	-0.131558	0.0860248
chr2	152659357	152662602	ENST00000410080	intron	21	-	3245	ENSG00000196504	PRPF40A	16463	protein_coding	8048	1	NA	NM_001354431	2	q23.3	26	0	107.82	118.2	0.80174	0.974293	0.912183	-0.110443	0.0621099
chr2	152662699	152663034	ENST00000410080	intron	20	-	335	ENSG00000196504	PRPF40A	16463	protein_coding	8048	1	NA	NM_001354431	2	q23.3	26	0	92.75	103.15	0.804674	0.958894	0.899176	-0.0945015	0.059718
chr2	152663173	152663654	ENST00000410080	intron	19	-	481	ENSG00000196504	PRPF40A	16463	protein_coding	8048	1	NA	NM_001354431	2	q23.3	26	0	103.55	114.22	0.791151	0.973648	0.906584	-0.115433	0.0670646
chr2	152663772	152663875	ENST00000410080	intron	18	-	103	ENSG00000196504	PRPF40A	16463	protein_coding	8048	1	NA	NM_001354431	2	q23.3	26	0	84.73	88.98	0.842081	0.996555	0.952236	-0.110155	0.0443183
chr2	152663968	152664137	ENST00000410080	intron	17	-	169	ENSG00000196504	PRPF40A	16463	protein_coding	8048	1	NA	NM_001354431	2	q23.3	26	0	78.38	191.04	0.26579	0.578968	0.410281	-0.144491	0.168688
chr2	152664253	152669136	ENST00000410080	intron	16	-	4883	ENSG00000196504	PRPF40A	16463	protein_coding	8048	1	NA	NM_001354431	2	q23.3	26	0	70.93	105.55	0.518216	0.805544	0.672004	-0.153788	0.13354
chr2	152669271	152670230	ENST00000410080	intron	15	-	959	ENSG00000196504	PRPF40A	16463	protein_coding	8048	1	NA	NM_001354431	2	q23.3	26	0	97.71	135.11	0.539546	0.858559	0.723189	-0.183642	0.13537
chr2	152670382	152671272	ENST00000410080	intron	14	-	890	ENSG00000196504	PRPF40A	16463	protein_coding	8048	1	NA	NM_001354431	2	q23.3	26	0	122.64	133.13	0.836015	0.970983	0.921205	-0.0851894	0.0497784
chr2	152671382	152672458	ENST00000410080	intron	13	-	1076	ENSG00000196504	PRPF40A	16463	protein_coding	8048	1	NA	NM_001354431	2	q23.3	26	0	140	156.89	0.812622	0.946049	0.892345	-0.0797226	0.0537041
chr2	152672624	152672977	ENST00000410080	intron	12	-	353	ENSG00000196504	PRPF40A	16463	protein_coding	8048	1	NA	NM_001354431	2	q23.3	26	0	175.51	195.18	0.816248	0.955366	0.899221	-0.0829735	0.0561445
chr2	152673043	152673597	ENST00000410080	intron	11	-	554	ENSG00000196504	PRPF40A	16463	protein_coding	8048	1	NA	NM_001354431	2	q23.3	26	0	139.44	159.62	0.755179	0.946086	0.873575	-0.118396	0.072511
chr2	152673707	152676404	ENST00000410080	intron	10	-	2697	ENSG00000196504	PRPF40A	16463	protein_coding	8048	1	NA	NM_001354431	2	q23.3	26	0	76.82	101.49	0.574127	0.885793	0.756922	-0.182795	0.128871
chr2	152676780	152677450	ENST00000410080	intron	9	-	670	ENSG00000196504	PRPF40A	16463	protein_coding	8048	1	NA	NM_001354431	2	q23.3	26	0	168.38	215.13	0.637047	0.889406	0.78269	-0.145642	0.106716
chr2	152677476	152679055	ENST00000410080	intron	8	-	1579	ENSG00000196504	PRPF40A	16463	protein_coding	8048	1	NA	NM_001354431	2	q23.3	26	0	149.89	200.53	0.608741	0.85023	0.747469	-0.138728	0.102761
chr2	152679110	152679351	ENST00000410080	intron	7	-	241	ENSG00000196504	PRPF40A	16463	protein_coding	8048	1	NA	NM_001354431	2	q23.3	26	0	148.89	220.76	0.512495	0.809029	0.674443	-0.161948	0.134586
chr2	152679473	152681225	ENST00000410080	intron	6	-	1752	ENSG00000196504	PRPF40A	16463	protein_coding	8048	1	NA	NM_001354431	2	q23.3	26	0	201.02	231.65	0.791391	0.924407	0.867775	-0.0763834	0.056632
chr2	152681337	152690961	ENST00000410080	intron	5	-	9624	ENSG00000196504	PRPF40A	16463	protein_coding	8048	1	NA	NM_001354431	2	q23.3	26	0	104.45	126.13	0.708379	0.912126	0.828114	-0.119735	0.0840119
chr2	152690979	152693037	ENST00000410080	intron	4	-	2058	ENSG00000196504	PRPF40A	16463	protein_coding	8048	1	NA	NM_001354431	2	q23.3	26	0	115.84	129.95	0.768205	0.966302	0.89142	-0.123215	0.0748818
chr2	152693069	152694541	ENST00000410080	intron	3	-	1472	ENSG00000196504	PRPF40A	16463	protein_coding	8048	1	NA	NM_001354431	2	q23.3	26	0	107.33	169.8	0.481156	0.777264	0.632097	-0.150941	0.145167
chr2	152694623	152715994	ENST00000410080	intron	2	-	21371	ENSG00000196504	PRPF40A	16463	protein_coding	8048	1	NA	NM_001354431	2	q23.3	26	0	125.04	169.87	0.638818	0.82516	0.736092	-0.0972738	0.0890679
chr2	152716127	152717355	ENST00000410080	intron	1	-	1228	ENSG00000196504	PRPF40A	16463	protein_coding	8048	1	NA	NM_001354431	2	q23.3	26	0	107.98	157.25	0.563039	0.795745	0.686677	-0.123639	0.109068
chr2	156436514	156476097	ENST00000438166	intron	1	+	39583	ENSG00000115159	GPD2	4456	protein_coding	5812	1	NM_000408.5	NM_000408	2	q24.1	17	0	28.78	38.13	0.586571	0.888308	0.754786	-0.168216	0.133522
chr2	156476208	156496043	ENST00000438166	intron	2	+	19835	ENSG00000115159	GPD2	4456	protein_coding	5812	1	NM_000408.5	NM_000408	2	q24.1	17	0	17.09	38.05	0.27706	0.640866	0.449146	-0.172086	0.191721
chr2	156496216	156510795	ENST00000438166	intron	3	+	14579	ENSG00000115159	GPD2	4456	protein_coding	5812	1	NM_000408.5	NM_000408	2	q24.1	17	0	40.51	57.42	0.528489	0.851928	0.705503	-0.177014	0.146424
chr2	156510921	156512219	ENST00000438166	intron	4	+	1298	ENSG00000115159	GPD2	4456	protein_coding	5812	1	NM_000408.5	NM_000408	2	q24.1	17	0	31.75	38.15	0.590345	0.97785	0.832241	-0.241896	0.145609
chr2	156512318	156513332	ENST00000438166	intron	5	+	1014	ENSG00000115159	GPD2	4456	protein_coding	5812	1	NM_000408.5	NM_000408	2	q24.1	17	0	21.93	27.64	0.561903	0.93915	0.793415	-0.231512	0.145734
chr2	156513497	156549607	ENST00000438166	intron	6	+	36110	ENSG00000115159	GPD2	4456	protein_coding	5812	1	NM_000408.5	NM_000408	2	q24.1	17	0	34.36	63.58	0.349345	0.721052	0.540422	-0.191077	0.180631
chr2	156549773	156550601	ENST00000438166	intron	7	+	828	ENSG00000115159	GPD2	4456	protein_coding	5812	1	NM_000408.5	NM_000408	2	q24.1	17	0	30.22	38.98	0.550019	0.925846	0.775269	-0.225251	0.150577
chr2	156550747	156557388	ENST00000438166	intron	8	+	6641	ENSG00000115159	GPD2	4456	protein_coding	5812	1	NM_000408.5	NM_000408	2	q24.1	17	0	24.98	36.11	0.419428	0.889518	0.691775	-0.272347	0.197743
chr2	156557583	156568824	ENST00000438166	intron	9	+	11241	ENSG00000115159	GPD2	4456	protein_coding	5812	1	NM_000408.5	NM_000408	2	q24.1	17	0	27.31	47.64	0.365134	0.763015	0.573258	-0.208124	0.189757
chr2	156568960	156569362	ENST00000438166	intron	10	+	402	ENSG00000115159	GPD2	4456	protein_coding	5812	1	NM_000408.5	NM_000408	2	q24.1	17	0	33.85	39.6	0.658503	0.95983	0.854798	-0.196295	0.105032
chr2	156569539	156570086	ENST00000438166	intron	11	+	547	ENSG00000115159	GPD2	4456	protein_coding	5812	1	NM_000408.5	NM_000408	2	q24.1	17	0	33.93	41.13	0.55953	0.970051	0.824945	-0.265415	0.145106
chr2	156570219	156571133	ENST00000438166	intron	12	+	914	ENSG00000115159	GPD2	4456	protein_coding	5812	1	NM_000408.5	NM_000408	2	q24.1	17	0	44.13	52.6	0.646288	0.957758	0.838973	-0.192685	0.118785
chr2	156571293	156578888	ENST00000438166	intron	13	+	7595	ENSG00000115159	GPD2	4456	protein_coding	5812	1	NM_000408.5	NM_000408	2	q24.1	17	0	38.18	47.67	0.586135	0.940051	0.800923	-0.214788	0.139128
chr2	156579002	156579085	ENST00000438166	intron	14	+	83	ENSG00000115159	GPD2	4456	protein_coding	5812	1	NM_000408.5	NM_000408	2	q24.1	17	0	19.91	28.89	0.385602	0.93212	0.689166	-0.303564	0.242954
chr2	156579165	156579689	ENST00000438166	intron	15	+	524	ENSG00000115159	GPD2	4456	protein_coding	5812	1	NM_000408.5	NM_000408	2	q24.1	17	0	17.75	25.15	0.455303	0.905434	0.705765	-0.250462	0.199668
chr2	156579789	156582792	ENST00000438166	intron	16	+	3003	ENSG00000115159	GPD2	4456	protein_coding	5812	1	NM_000408.5	NM_000408	2	q24.1	17	1	30.89	38.02	0.59957	0.948056	0.812467	-0.212897	0.135589
chr2	157416144	157418522	ENST00000264192	intron	7	-	2378	ENSG00000115165	CYTIP	9506	protein_coding	2207	1	NM_004288.5	NM_004288	2	q24.1	8	1	294.62	497	0.489528	0.684481	0.592797	-0.103269	0.0916841
chr2	157418590	157427350	ENST00000264192	intron	6	-	8760	ENSG00000115165	CYTIP	9506	protein_coding	2207	1	NM_004288.5	NM_004288	2	q24.1	8	0	491.76	749.09	0.55527	0.74576	0.656477	-0.101206	0.0892833
chr2	157427421	157430558	ENST00000264192	intron	5	-	3137	ENSG00000115165	CYTIP	9506	protein_coding	2207	1	NM_004288.5	NM_004288	2	q24.1	8	0	507.45	889.78	0.447108	0.678107	0.57031	-0.123201	0.107798
chr2	157430653	157430859	ENST00000264192	intron	4	-	206	ENSG00000115165	CYTIP	9506	protein_coding	2207	1	NM_004288.5	NM_004288	2	q24.1	8	0	537.44	753.4	0.619638	0.79292	0.713353	-0.093715	0.0795669
chr2	157430963	157434369	ENST00000264192	intron	3	-	3406	ENSG00000115165	CYTIP	9506	protein_coding	2207	1	NM_004288.5	NM_004288	2	q24.1	8	0	762.18	1056.25	0.646351	0.787495	0.721591	-0.0752398	0.065905
chr2	157434425	157434697	ENST00000264192	intron	2	-	272	ENSG00000115165	CYTIP	9506	protein_coding	2207	1	NM_004288.5	NM_004288	2	q24.1	8	0	775.13	956.95	0.74839	0.86235	0.810001	-0.0616101	0.0523492
chr2	157434748	157443846	ENST00000264192	intron	1	-	9098	ENSG00000115165	CYTIP	9506	protein_coding	2207	1	NM_004288.5	NM_004288	2	q24.1	8	0	561.33	971.76	0.495585	0.655583	0.577643	-0.0820574	0.07794
chr2	157534044	157538572	ENST00000243349	intron	8	-	4528	ENSG00000123612	ACVR1C	18123	protein_coding	8853	1	NM_145259.3	NM_145259	2	q24.1	9	1	NA	NA	NA	NA	NA	NA	NA
chr2	157538704	157541089	ENST00000243349	intron	7	-	2385	ENSG00000123612	ACVR1C	18123	protein_coding	8853	1	NM_145259.3	NM_145259	2	q24.1	9	0	NA	NA	NA	NA	NA	NA	NA
chr2	157541215	157542705	ENST00000243349	intron	6	-	1490	ENSG00000123612	ACVR1C	18123	protein_coding	8853	1	NM_145259.3	NM_145259	2	q24.1	9	0	NA	NA	NA	NA	NA	NA	NA
chr2	157542863	157544444	ENST00000243349	intron	5	-	1581	ENSG00000123612	ACVR1C	18123	protein_coding	8853	1	NM_145259.3	NM_145259	2	q24.1	9	0	NA	NA	NA	NA	NA	NA	NA
chr2	157544613	157550161	ENST00000243349	intron	4	-	5548	ENSG00000123612	ACVR1C	18123	protein_coding	8853	1	NM_145259.3	NM_145259	2	q24.1	9	0	NA	NA	NA	NA	NA	NA	NA
chr2	157550393	157556092	ENST00000243349	intron	3	-	5699	ENSG00000123612	ACVR1C	18123	protein_coding	8853	1	NM_145259.3	NM_145259	2	q24.1	9	0	NA	NA	NA	NA	NA	NA	NA
chr2	157556333	157587186	ENST00000243349	intron	2	-	30853	ENSG00000123612	ACVR1C	18123	protein_coding	8853	1	NM_145259.3	NM_145259	2	q24.1	9	0	NA	NA	NA	NA	NA	NA	NA
chr2	157587418	157628571	ENST00000243349	intron	1	-	41153	ENSG00000123612	ACVR1C	18123	protein_coding	8853	1	NM_145259.3	NM_145259	2	q24.1	9	0	NA	NA	NA	NA	NA	NA	NA
chr2	157737666	157738439	ENST00000434821	intron	10	-	773	ENSG00000115170	ACVR1	171	protein_coding	3332	1	NM_001111067.4	NM_001111067	2	q24.1	11	1	33.18	35.47	0.779076	0.993167	0.935438	-0.156362	0.0577288
chr2	157738571	157760879	ENST00000434821	intron	9	-	22308	ENSG00000115170	ACVR1	171	protein_coding	3332	1	NM_001111067.4	NM_001111067	2	q24.1	11	0	46.05	57.75	0.606384	0.931894	0.797403	-0.191018	0.134491
chr2	157761078	157765920	ENST00000434821	intron	8	-	4842	ENSG00000115170	ACVR1	171	protein_coding	3332	1	NM_001111067.4	NM_001111067	2	q24.1	11	0	22.49	32.07	0.451906	0.875764	0.701278	-0.249373	0.174485
chr2	157766197	157770367	ENST00000434821	intron	7	-	4170	ENSG00000115170	ACVR1	171	protein_coding	3332	1	NM_001111067.4	NM_001111067	2	q24.1	11	0	31.91	42.73	0.44989	0.937084	0.746782	-0.296892	0.190301
chr2	157770515	157774087	ENST00000434821	intron	6	-	3572	ENSG00000115170	ACVR1	171	protein_coding	3332	1	NM_001111067.4	NM_001111067	2	q24.1	11	0	23.95	34.31	0.375812	0.923092	0.698047	-0.322235	0.225045
chr2	157774188	157778130	ENST00000434821	intron	5	-	3942	ENSG00000115170	ACVR1	171	protein_coding	3332	1	NM_001111067.4	NM_001111067	2	q24.1	11	0	22.82	35.07	0.409441	0.860286	0.650699	-0.241257	0.209587
chr2	157778343	157780336	ENST00000434821	intron	4	-	1993	ENSG00000115170	ACVR1	171	protein_coding	3332	1	NM_001111067.4	NM_001111067	2	q24.1	11	0	23	44.96	0.210943	0.807899	0.511566	-0.300623	0.296333
chr2	157780601	157799426	ENST00000434821	intron	3	-	18825	ENSG00000115170	ACVR1	171	protein_coding	3332	1	NM_001111067.4	NM_001111067	2	q24.1	11	0	28.16	35.78	0.534143	0.943361	0.787032	-0.252888	0.156329
chr2	157799501	157818384	ENST00000434821	intron	2	-	18883	ENSG00000115170	ACVR1	171	protein_coding	3332	1	NM_001111067.4	NM_001111067	2	q24.1	11	0	31.45	46.56	0.431562	0.882451	0.675473	-0.24391	0.206978
chr2	157818560	157875795	ENST00000434821	intron	1	-	57235	ENSG00000115170	ACVR1	171	protein_coding	3332	1	NM_001111067.4	NM_001111067	2	q24.1	11	0	13.25	27.8	0.190474	0.810673	0.476619	-0.286145	0.334055
chr2	158457219	158533179	ENST00000389759	intron	1	+	75960	ENSG00000144283	PKP4	9026	protein_coding	4603	1	NM_003628.6	NM_001377220	2	q24.1	22	0	14.22	22.04	0.368038	0.868682	0.645191	-0.277153	0.223492
chr2	158533317	158577270	ENST00000389759	intron	2	+	43953	ENSG00000144283	PKP4	9026	protein_coding	4603	1	NM_003628.6	NM_001377220	2	q24.1	22	0	15.76	25.29	0.3473	0.880178	0.623171	-0.275871	0.257007
chr2	158577384	158603069	ENST00000389759	intron	3	+	25685	ENSG00000144283	PKP4	9026	protein_coding	4603	1	NM_003628.6	NM_001377220	2	q24.1	22	0	19.96	27.65	0.498208	0.901227	0.721881	-0.223673	0.179347
chr2	158603105	158620989	ENST00000389759	intron	4	+	17884	ENSG00000144283	PKP4	9026	protein_coding	4603	1	NM_003628.6	NM_001377220	2	q24.1	22	0	24.04	28.25	0.602183	0.981666	0.850973	-0.248791	0.130693
chr2	158621122	158621230	ENST00000389759	intron	5	+	108	ENSG00000144283	PKP4	9026	protein_coding	4603	1	NM_003628.6	NM_001377220	2	q24.1	22	0	26.67	44.35	0.391183	0.804571	0.601353	-0.21017	0.203218
chr2	158621422	158624877	ENST00000389759	intron	6	+	3455	ENSG00000144283	PKP4	9026	protein_coding	4603	1	NM_003628.6	NM_001377220	2	q24.1	22	0	24.29	37.75	0.422729	0.847208	0.643444	-0.220714	0.203764
chr2	158625428	158631752	ENST00000389759	intron	7	+	6324	ENSG00000144283	PKP4	9026	protein_coding	4603	1	NM_003628.6	NM_001377220	2	q24.1	22	0	18.31	28.64	0.378262	0.835921	0.639316	-0.261053	0.196605
chr2	158631942	158634069	ENST00000389759	intron	8	+	2127	ENSG00000144283	PKP4	9026	protein_coding	4603	1	NM_003628.6	NM_001377220	2	q24.1	22	0	17.11	28.04	0.319205	0.856541	0.6102	-0.290995	0.246341
chr2	158634290	158640626	ENST00000389759	intron	9	+	6336	ENSG00000144283	PKP4	9026	protein_coding	4603	1	NM_003628.6	NM_001377220	2	q24.1	22	0	8.45	14.56	0.207682	0.888985	0.580357	-0.372675	0.308628
chr2	158640760	158642485	ENST00000389759	intron	10	+	1725	ENSG00000144283	PKP4	9026	protein_coding	4603	1	NM_003628.6	NM_001377220	2	q24.1	22	0	14.31	18.11	0.483209	0.955321	0.790171	-0.306962	0.16515
chr2	158642700	158658130	ENST00000389759	intron	11	+	15430	ENSG00000144283	PKP4	9026	protein_coding	4603	1	NM_003628.6	NM_001377220	2	q24.1	22	0	11.76	16.64	0.370043	0.933957	0.706731	-0.336688	0.227227
chr2	158658315	158661332	ENST00000389759	intron	12	+	3017	ENSG00000144283	PKP4	9026	protein_coding	4603	1	NM_003628.6	NM_001377220	2	q24.1	22	0	13.96	18.07	0.442668	0.959334	0.772551	-0.329883	0.186783
chr2	158661451	158662896	ENST00000389759	intron	13	+	1445	ENSG00000144283	PKP4	9026	protein_coding	4603	1	NM_003628.6	NM_001377220	2	q24.1	22	0	14.64	24.47	0.289801	0.856206	0.598284	-0.308483	0.257922
chr2	158663089	158663271	ENST00000389759	intron	14	+	182	ENSG00000144283	PKP4	9026	protein_coding	4603	1	NM_003628.6	NM_001377220	2	q24.1	22	0	12.4	14.84	0.538584	0.983298	0.83558	-0.296996	0.147719
chr2	158663446	158666412	ENST00000389759	intron	15	+	2966	ENSG00000144283	PKP4	9026	protein_coding	4603	1	NM_003628.6	NM_001377220	2	q24.1	22	0	16.22	20.07	0.502881	0.96535	0.808171	-0.30529	0.157179
chr2	158666564	158669719	ENST00000389759	intron	16	+	3155	ENSG00000144283	PKP4	9026	protein_coding	4603	1	NM_003628.6	NM_001377220	2	q24.1	22	0	10.69	21.16	0.113789	0.89405	0.505198	-0.39141	0.388851
chr2	158669916	158673676	ENST00000389759	intron	17	+	3760	ENSG00000144283	PKP4	9026	protein_coding	4603	1	NM_003628.6	NM_001377220	2	q24.1	22	0	13.93	19.53	0.388602	0.926417	0.713262	-0.32466	0.213155
chr2	158673762	158673882	ENST00000389759	intron	18	+	120	ENSG00000144283	PKP4	9026	protein_coding	4603	1	NM_003628.6	NM_001377220	2	q24.1	22	0	21.64	22.85	0.750933	0.996396	0.947046	-0.196113	0.0493505
chr2	158674001	158676738	ENST00000389759	intron	19	+	2737	ENSG00000144283	PKP4	9026	protein_coding	4603	1	NM_003628.6	NM_001377220	2	q24.1	22	0	NA	NA	NA	NA	NA	NA	NA
chr2	158676868	158678580	ENST00000389759	intron	20	+	1712	ENSG00000144283	PKP4	9026	protein_coding	4603	1	NM_003628.6	NM_001377220	2	q24.1	22	0	NA	NA	NA	NA	NA	NA	NA
chr2	158678655	158680428	ENST00000389759	intron	21	+	1773	ENSG00000144283	PKP4	9026	protein_coding	4603	1	NM_003628.6	NM_001377220	2	q24.1	22	1	12.87	19.25	0.366624	0.915582	0.668571	-0.301947	0.247011
chr2	159236191	159248371	ENST00000359774	intron	10	-	12180	ENSG00000196151	WDSUB1	26697	protein_coding	1811	1	NM_001128212.3	NM_001330279	2	q24.2	11	1	17.16	44.25	0.182862	0.628826	0.387797	-0.204935	0.241029
chr2	159248513	159256195	ENST00000359774	intron	9	-	7682	ENSG00000196151	WDSUB1	26697	protein_coding	1811	1	NM_001128212.3	NM_001330279	2	q24.2	11	0	18	34.35	0.268878	0.794382	0.524017	-0.255139	0.270364
chr2	159256376	159257757	ENST00000359774	intron	8	-	1381	ENSG00000196151	WDSUB1	26697	protein_coding	1811	1	NM_001128212.3	NM_001330279	2	q24.2	11	0	14.38	30.51	0.205733	0.739777	0.471321	-0.265587	0.268456
chr2	159257865	159257944	ENST00000359774	intron	7	-	79	ENSG00000196151	WDSUB1	26697	protein_coding	1811	1	NM_001128212.3	NM_001330279	2	q24.2	11	0	13.33	33.6	0.186129	0.638429	0.396726	-0.210597	0.241703
chr2	159257986	159259809	ENST00000359774	intron	6	-	1823	ENSG00000196151	WDSUB1	26697	protein_coding	1811	1	NM_001128212.3	NM_001330279	2	q24.2	11	0	10.15	28.11	0.10881	0.677862	0.361081	-0.252272	0.316781
chr2	159259844	159271701	ENST00000359774	intron	5	-	11857	ENSG00000196151	WDSUB1	26697	protein_coding	1811	1	NM_001128212.3	NM_001330279	2	q24.2	11	0	8.53	30.45	0.11351	0.513489	0.280131	-0.166622	0.233358
chr2	159271796	159275545	ENST00000359774	intron	4	-	3749	ENSG00000196151	WDSUB1	26697	protein_coding	1811	1	NM_001128212.3	NM_001330279	2	q24.2	11	0	9.65	29.2	0.103946	0.640997	0.330479	-0.226533	0.310518
chr2	159275639	159279760	ENST00000359774	intron	3	-	4121	ENSG00000196151	WDSUB1	26697	protein_coding	1811	1	NM_001128212.3	NM_001330279	2	q24.2	11	0	12.76	20.71	0.34741	0.867298	0.616127	-0.268717	0.25117
chr2	159279946	159282671	ENST00000359774	intron	2	-	2725	ENSG00000196151	WDSUB1	26697	protein_coding	1811	1	NM_001128212.3	NM_001330279	2	q24.2	11	0	25.93	32.4	0.541229	0.965336	0.800309	-0.259079	0.165027
chr2	159283094	159286582	ENST00000359774	intron	1	-	3488	ENSG00000196151	WDSUB1	26697	protein_coding	1811	1	NM_001128212.3	NM_001330279	2	q24.2	11	0	15.65	21.95	0.396744	0.946494	0.712984	-0.31624	0.23351
chr2	159772054	159777937	ENST00000259053	intron	5	-	5883	ENSG00000241399	CD302	30843	protein_coding	3932	1	NM_014880.5	NM_014880	2	q24.2	6	1	216.05	399.91	0.409977	0.642975	0.540247	-0.13027	0.102728
chr2	159777965	159780004	ENST00000259053	intron	4	-	2039	ENSG00000241399	CD302	30843	protein_coding	3932	1	NM_014880.5	NM_014880	2	q24.2	6	0	225.76	336.71	0.531641	0.783815	0.670488	-0.138847	0.113327
chr2	159780179	159780881	ENST00000259053	intron	3	-	702	ENSG00000241399	CD302	30843	protein_coding	3932	1	NM_014880.5	NM_014880	2	q24.2	6	0	316.09	432.69	0.568675	0.852708	0.730523	-0.161848	0.122185
chr2	159780999	159783358	ENST00000259053	intron	2	-	2359	ENSG00000241399	CD302	30843	protein_coding	3932	1	NM_014880.5	NM_014880	2	q24.2	6	0	217.42	321.75	0.553007	0.783974	0.675742	-0.122735	0.108232
chr2	159783470	159798131	ENST00000259053	intron	1	-	14661	ENSG00000241399	CD302	30843	protein_coding	3932	1	NM_014880.5	NM_014880	2	q24.2	6	0	135.07	267.51	0.386807	0.613354	0.504916	-0.118109	0.108438
chr2	161160487	161179613	ENST00000392749	intron	1	+	19126	ENSG00000136560	TANK	11562	protein_coding	2098	1	NM_001199135.3	NM_001199135	2	q24.2	8	0	100.09	442.71	0.157755	0.319862	0.226085	-0.0683295	0.0937775
chr2	161179762	161203486	ENST00000392749	intron	2	+	23724	ENSG00000136560	TANK	11562	protein_coding	2098	1	NM_001199135.3	NM_001199135	2	q24.2	8	0	200.29	422.33	0.373709	0.562971	0.47425	-0.100541	0.0887207
chr2	161203596	161204674	ENST00000392749	intron	3	+	1078	ENSG00000136560	TANK	11562	protein_coding	2098	1	NM_001199135.3	NM_001199135	2	q24.2	8	0	175.85	215.42	0.73283	0.903055	0.816312	-0.0834823	0.086743
chr2	161204794	161223914	ENST00000392749	intron	4	+	19120	ENSG00000136560	TANK	11562	protein_coding	2098	1	NM_001199135.3	NM_001199135	2	q24.2	8	0	174.91	259.73	0.544475	0.789534	0.67343	-0.128955	0.116104
chr2	161223992	161224630	ENST00000392749	intron	5	+	638	ENSG00000136560	TANK	11562	protein_coding	2098	1	NM_001199135.3	NM_001199135	2	q24.2	8	0	220.11	255.64	0.769458	0.92075	0.861015	-0.0915574	0.0597341
chr2	161224747	161230970	ENST00000392749	intron	6	+	6223	ENSG00000136560	TANK	11562	protein_coding	2098	1	NM_001199135.3	NM_001199135	2	q24.2	8	0	153.93	229.56	0.532736	0.810173	0.670544	-0.137807	0.139629
chr2	161231552	161235341	ENST00000392749	intron	7	+	3789	ENSG00000136560	TANK	11562	protein_coding	2098	1	NM_001199135.3	NM_001199135	2	q24.2	8	1	201.15	269.78	0.633387	0.833666	0.745608	-0.11222	0.0880582
chr2	161308605	161316436	ENST00000409682	intron	1	+	7831	ENSG00000115233	PSMD14	16889	protein_coding	1567	1	NM_005805.6	NM_005805	2	q24.2	12	0	39.07	42.73	0.751804	0.986168	0.914346	-0.162542	0.0718216
chr2	161316570	161318821	ENST00000409682	intron	2	+	2251	ENSG00000115233	PSMD14	16889	protein_coding	1567	1	NM_005805.6	NM_005805	2	q24.2	12	0	39.53	47.91	0.60897	0.951813	0.825089	-0.216119	0.126725
chr2	161318874	161367477	ENST00000409682	intron	3	+	48603	ENSG00000115233	PSMD14	16889	protein_coding	1567	1	NM_005805.6	NM_005805	2	q24.2	12	0	29.38	42.36	0.449243	0.881694	0.693579	-0.244336	0.188115
chr2	161367550	161367783	ENST00000409682	intron	4	+	233	ENSG00000115233	PSMD14	16889	protein_coding	1567	1	NM_005805.6	NM_005805	2	q24.2	12	0	30.76	36.09	0.58838	0.977658	0.852314	-0.263933	0.125344
chr2	161367904	161370106	ENST00000409682	intron	5	+	2202	ENSG00000115233	PSMD14	16889	protein_coding	1567	1	NM_005805.6	NM_005805	2	q24.2	12	0	24.4	31.09	0.512869	0.954456	0.784818	-0.271949	0.169637
chr2	161370178	161371171	ENST00000409682	intron	6	+	993	ENSG00000115233	PSMD14	16889	protein_coding	1567	1	NM_005805.6	NM_005805	2	q24.2	12	0	24	27.07	0.687819	0.978457	0.88659	-0.198772	0.0918664
chr2	161371323	161385463	ENST00000409682	intron	7	+	14140	ENSG00000115233	PSMD14	16889	protein_coding	1567	1	NM_005805.6	NM_005805	2	q24.2	12	0	28.33	37.42	0.558431	0.897011	0.757082	-0.198651	0.139929
chr2	161385572	161391103	ENST00000409682	intron	8	+	5531	ENSG00000115233	PSMD14	16889	protein_coding	1567	1	NM_005805.6	NM_005805	2	q24.2	12	0	38.13	46.07	0.61737	0.951835	0.827654	-0.210283	0.124181
chr2	161391179	161395077	ENST00000409682	intron	9	+	3898	ENSG00000115233	PSMD14	16889	protein_coding	1567	1	NM_005805.6	NM_005805	2	q24.2	12	0	28.73	33.67	0.611405	0.972598	0.853282	-0.241877	0.119316
chr2	161395204	161408836	ENST00000409682	intron	10	+	13632	ENSG00000115233	PSMD14	16889	protein_coding	1567	1	NM_005805.6	NM_005805	2	q24.2	12	0	28.09	36.29	0.528038	0.928176	0.774042	-0.246005	0.154133
chr2	161408900	161411301	ENST00000409682	intron	11	+	2401	ENSG00000115233	PSMD14	16889	protein_coding	1567	1	NM_005805.6	NM_005805	2	q24.2	12	1	27.93	34.31	0.554314	0.95858	0.814048	-0.259735	0.144531
chr2	161624567	161770972	ENST00000446997	intron	1	+	146405	ENSG00000144290	SLC4A10	13811	protein_coding	5578	1	NM_001178015.2	NM_001354461	2	q24.2	27	0	NA	NA	NA	NA	NA	NA	NA
chr2	161771055	161804448	ENST00000446997	intron	2	+	33393	ENSG00000144290	SLC4A10	13811	protein_coding	5578	1	NM_001178015.2	NM_001354461	2	q24.2	27	0	NA	NA	NA	NA	NA	NA	NA
chr2	161804596	161839788	ENST00000446997	intron	3	+	35192	ENSG00000144290	SLC4A10	13811	protein_coding	5578	1	NM_001178015.2	NM_001354461	2	q24.2	27	0	NA	NA	NA	NA	NA	NA	NA
chr2	161839928	161854969	ENST00000446997	intron	4	+	15041	ENSG00000144290	SLC4A10	13811	protein_coding	5578	1	NM_001178015.2	NM_001354461	2	q24.2	27	0	NA	NA	NA	NA	NA	NA	NA
chr2	161855131	161862873	ENST00000446997	intron	5	+	7742	ENSG00000144290	SLC4A10	13811	protein_coding	5578	1	NM_001178015.2	NM_001354461	2	q24.2	27	0	NA	NA	NA	NA	NA	NA	NA
chr2	161863063	161872292	ENST00000446997	intron	6	+	9229	ENSG00000144290	SLC4A10	13811	protein_coding	5578	1	NM_001178015.2	NM_001354461	2	q24.2	27	0	NA	NA	NA	NA	NA	NA	NA
chr2	161872385	161873915	ENST00000446997	intron	7	+	1530	ENSG00000144290	SLC4A10	13811	protein_coding	5578	1	NM_001178015.2	NM_001354461	2	q24.2	27	0	NA	NA	NA	NA	NA	NA	NA
chr2	161874006	161879130	ENST00000446997	intron	8	+	5124	ENSG00000144290	SLC4A10	13811	protein_coding	5578	1	NM_001178015.2	NM_001354461	2	q24.2	27	0	NA	NA	NA	NA	NA	NA	NA
chr2	161879289	161882356	ENST00000446997	intron	9	+	3067	ENSG00000144290	SLC4A10	13811	protein_coding	5578	1	NM_001178015.2	NM_001354461	2	q24.2	27	0	NA	NA	NA	NA	NA	NA	NA
chr2	161882445	161894678	ENST00000446997	intron	10	+	12233	ENSG00000144290	SLC4A10	13811	protein_coding	5578	1	NM_001178015.2	NM_001354461	2	q24.2	27	0	NA	NA	NA	NA	NA	NA	NA
chr2	161894826	161900910	ENST00000446997	intron	11	+	6084	ENSG00000144290	SLC4A10	13811	protein_coding	5578	1	NM_001178015.2	NM_001354461	2	q24.2	27	0	NA	NA	NA	NA	NA	NA	NA
chr2	161901012	161904003	ENST00000446997	intron	12	+	2991	ENSG00000144290	SLC4A10	13811	protein_coding	5578	1	NM_001178015.2	NM_001354461	2	q24.2	27	0	4.44	11.8	0.0588902	0.834725	0.376271	-0.317381	0.458453
chr2	161904179	161904775	ENST00000446997	intron	13	+	596	ENSG00000144290	SLC4A10	13811	protein_coding	5578	1	NM_001178015.2	NM_001354461	2	q24.2	27	0	NA	NA	NA	NA	NA	NA	NA
chr2	161904910	161905641	ENST00000446997	intron	14	+	731	ENSG00000144290	SLC4A10	13811	protein_coding	5578	1	NM_001178015.2	NM_001354461	2	q24.2	27	0	6.18	13.75	0.0787211	0.853428	0.449455	-0.370733	0.403973
chr2	161905888	161942791	ENST00000446997	intron	15	+	36903	ENSG00000144290	SLC4A10	13811	protein_coding	5578	1	NM_001178015.2	NM_001354461	2	q24.2	27	0	12.73	17.2	0.482401	0.922938	0.740116	-0.257715	0.182822
chr2	161942898	161947565	ENST00000446997	intron	16	+	4667	ENSG00000144290	SLC4A10	13811	protein_coding	5578	1	NM_001178015.2	NM_001354461	2	q24.2	27	0	14.78	20.65	0.322037	0.969663	0.715738	-0.393702	0.253924
chr2	161947728	161949147	ENST00000446997	intron	17	+	1419	ENSG00000144290	SLC4A10	13811	protein_coding	5578	1	NM_001178015.2	NM_001354461	2	q24.2	27	0	17.56	22.73	0.496245	0.948079	0.772547	-0.276302	0.175531
chr2	161949262	161950686	ENST00000446997	intron	18	+	1424	ENSG00000144290	SLC4A10	13811	protein_coding	5578	1	NM_001178015.2	NM_001354461	2	q24.2	27	0	14.25	19.51	0.417216	0.935855	0.730395	-0.313178	0.205461
chr2	161950849	161956988	ENST00000446997	intron	19	+	6139	ENSG00000144290	SLC4A10	13811	protein_coding	5578	1	NM_001178015.2	NM_001354461	2	q24.2	27	0	9.53	17.15	0.13004	0.905725	0.555685	-0.425645	0.35004
chr2	161957241	161958486	ENST00000446997	intron	20	+	1245	ENSG00000144290	SLC4A10	13811	protein_coding	5578	1	NM_001178015.2	NM_001354461	2	q24.2	27	0	11.69	23.98	0.167206	0.85488	0.48749	-0.320283	0.36739
chr2	161958556	161964134	ENST00000446997	intron	21	+	5578	ENSG00000144290	SLC4A10	13811	protein_coding	5578	1	NM_001178015.2	NM_001354461	2	q24.2	27	0	15.89	24.98	0.316782	0.86814	0.636109	-0.319326	0.232031
chr2	161964309	161965050	ENST00000446997	intron	22	+	741	ENSG00000144290	SLC4A10	13811	protein_coding	5578	1	NM_001178015.2	NM_001354461	2	q24.2	27	0	16.75	19.42	0.589595	0.982319	0.862513	-0.272918	0.119806
chr2	161965174	161974248	ENST00000446997	intron	23	+	9074	ENSG00000144290	SLC4A10	13811	protein_coding	5578	1	NM_001178015.2	NM_001354461	2	q24.2	27	0	20.27	23.47	0.536326	0.983705	0.863656	-0.327329	0.12005
chr2	161974317	161976759	ENST00000446997	intron	24	+	2442	ENSG00000144290	SLC4A10	13811	protein_coding	5578	1	NM_001178015.2	NM_001354461	2	q24.2	27	0	14.45	16.96	0.499699	0.980554	0.852005	-0.352306	0.12855
chr2	161976877	161977721	ENST00000446997	intron	25	+	844	ENSG00000144290	SLC4A10	13811	protein_coding	5578	1	NM_001178015.2	NM_001354461	2	q24.2	27	0	5.35	25.93	0.0426279	0.518202	0.206325	-0.163697	0.311877
chr2	161977761	161983178	ENST00000446997	intron	26	+	5417	ENSG00000144290	SLC4A10	13811	protein_coding	5578	1	NM_001178015.2	NM_001354461	2	q24.2	27	1	5.56	23.42	0.0363	0.556168	0.237404	-0.201104	0.318764
chr2	161993385	161994960	ENST00000360534	intron	25	-	1575	ENSG00000197635	DPP4	3009	protein_coding	3573	1	NM_001935.4	NM_001379606	2	q24.2	26	1	45.16	74.09	0.440709	0.756767	0.609529	-0.16882	0.147238
chr2	161995035	161995299	ENST00000360534	intron	24	-	264	ENSG00000197635	DPP4	3009	protein_coding	3573	1	NM_001935.4	NM_001379606	2	q24.2	26	0	43.53	54.91	0.565337	0.944188	0.792752	-0.227415	0.151436
chr2	161995373	162005744	ENST00000360534	intron	23	-	10371	ENSG00000197635	DPP4	3009	protein_coding	3573	1	NM_001935.4	NM_001379606	2	q24.2	26	0	47.24	60.78	0.595531	0.908532	0.777229	-0.181698	0.131302
chr2	162005810	162008561	ENST00000360534	intron	22	-	2751	ENSG00000197635	DPP4	3009	protein_coding	3573	1	NM_001935.4	NM_001379606	2	q24.2	26	0	35.85	48.38	0.475732	0.922109	0.741009	-0.265277	0.181101
chr2	162008662	162009240	ENST00000360534	intron	21	-	578	ENSG00000197635	DPP4	3009	protein_coding	3573	1	NM_001935.4	NM_001379606	2	q24.2	26	0	35.51	45.35	0.480538	0.960875	0.783021	-0.302483	0.177854
chr2	162009296	162011792	ENST00000360534	intron	20	-	2496	ENSG00000197635	DPP4	3009	protein_coding	3573	1	NM_001935.4	NM_001379606	2	q24.2	26	0	41.98	50.53	0.55627	0.971591	0.830794	-0.274524	0.140797
chr2	162011988	162014395	ENST00000360534	intron	19	-	2407	ENSG00000197635	DPP4	3009	protein_coding	3573	1	NM_001935.4	NM_001379606	2	q24.2	26	0	23.35	36.98	0.427528	0.801198	0.631422	-0.203895	0.169776
chr2	162014466	162016767	ENST00000360534	intron	18	-	2301	ENSG00000197635	DPP4	3009	protein_coding	3573	1	NM_001935.4	NM_001379606	2	q24.2	26	0	22.33	34.42	0.393913	0.855942	0.648751	-0.254838	0.207191
chr2	162016867	162017107	ENST00000360534	intron	17	-	240	ENSG00000197635	DPP4	3009	protein_coding	3573	1	NM_001935.4	NM_001379606	2	q24.2	26	0	28.49	30.05	0.729535	0.997999	0.948087	-0.218552	0.049912
chr2	162017156	162018728	ENST00000360534	intron	16	-	1572	ENSG00000197635	DPP4	3009	protein_coding	3573	1	NM_001935.4	NM_001379606	2	q24.2	26	0	35.53	42.09	0.627746	0.958469	0.844144	-0.216398	0.114326
chr2	162018851	162019222	ENST00000360534	intron	15	-	371	ENSG00000197635	DPP4	3009	protein_coding	3573	1	NM_001935.4	NM_001379606	2	q24.2	26	0	23.89	32.73	0.464647	0.922529	0.729911	-0.265265	0.192618
chr2	162019277	162020228	ENST00000360534	intron	14	-	951	ENSG00000197635	DPP4	3009	protein_coding	3573	1	NM_001935.4	NM_001379606	2	q24.2	26	0	26.51	35.4	0.511877	0.922906	0.74887	-0.236993	0.174036
chr2	162020297	162020580	ENST00000360534	intron	13	-	283	ENSG00000197635	DPP4	3009	protein_coding	3573	1	NM_001935.4	NM_001379606	2	q24.2	26	0	50.45	55	0.783753	0.984174	0.917273	-0.133519	0.0669009
chr2	162020689	162022754	ENST00000360534	intron	12	-	2065	ENSG00000197635	DPP4	3009	protein_coding	3573	1	NM_001935.4	NM_001379606	2	q24.2	26	0	45.31	51.91	0.689679	0.969802	0.872857	-0.183178	0.0969454
chr2	162022800	162024803	ENST00000360534	intron	11	-	2003	ENSG00000197635	DPP4	3009	protein_coding	3573	1	NM_001935.4	NM_001379606	2	q24.2	26	0	49	57.78	0.670711	0.952332	0.848044	-0.177334	0.104288
chr2	162024940	162033540	ENST00000360534	intron	10	-	8600	ENSG00000197635	DPP4	3009	protein_coding	3573	1	NM_001935.4	NM_001379606	2	q24.2	26	0	39.82	54.78	0.531983	0.882437	0.726908	-0.194925	0.155529
chr2	162033654	162035163	ENST00000360534	intron	9	-	1509	ENSG00000197635	DPP4	3009	protein_coding	3573	1	NM_001935.4	NM_001379606	2	q24.2	26	0	34.95	40.71	0.663511	0.960735	0.858511	-0.195	0.102223
chr2	162035325	162038301	ENST00000360534	intron	8	-	2976	ENSG00000197635	DPP4	3009	protein_coding	3573	1	NM_001935.4	NM_001379606	2	q24.2	26	0	38.11	46.04	0.646782	0.944494	0.827758	-0.180977	0.116736
chr2	162038423	162038948	ENST00000360534	intron	7	-	525	ENSG00000197635	DPP4	3009	protein_coding	3573	1	NM_001935.4	NM_001379606	2	q24.2	26	0	44.76	58.49	0.571179	0.915795	0.765259	-0.19408	0.150536
chr2	162039022	162039131	ENST00000360534	intron	6	-	109	ENSG00000197635	DPP4	3009	protein_coding	3573	1	NM_001935.4	NM_001379606	2	q24.2	26	0	54.96	62.85	0.728661	0.964699	0.874463	-0.145802	0.090236
chr2	162039185	162045531	ENST00000360534	intron	5	-	6346	ENSG00000197635	DPP4	3009	protein_coding	3573	1	NM_001935.4	NM_001379606	2	q24.2	26	0	56.15	68.44	0.61536	0.950577	0.820427	-0.205067	0.13015
chr2	162045613	162046914	ENST00000360534	intron	4	-	1301	ENSG00000197635	DPP4	3009	protein_coding	3573	1	NM_001935.4	NM_001379606	2	q24.2	26	0	39.75	55.75	0.531595	0.847803	0.713004	-0.181409	0.134798
chr2	162047007	162047402	ENST00000360534	intron	3	-	395	ENSG00000197635	DPP4	3009	protein_coding	3573	1	NM_001935.4	NM_001379606	2	q24.2	26	0	26.78	38	0.46459	0.872324	0.704737	-0.240147	0.167588
chr2	162047502	162073398	ENST00000360534	intron	2	-	25896	ENSG00000197635	DPP4	3009	protein_coding	3573	1	NM_001935.4	NM_001379606	2	q24.2	26	0	21.25	49.78	0.219748	0.647833	0.426878	-0.20713	0.220955
chr2	162073487	162073975	ENST00000360534	intron	1	-	488	ENSG00000197635	DPP4	3009	protein_coding	3573	1	NM_001935.4	NM_001379606	2	q24.2	26	0	23.67	32.18	0.460454	0.931378	0.73555	-0.275096	0.195828
chr2	162267380	162267478	ENST00000649979	intron	15	-	98	ENSG00000115267	IFIH1	18873	protein_coding	3581	1	NM_022168.4	NM_022168	2	q24.2	16	1	68.84	82.04	0.658739	0.939642	0.839103	-0.180363	0.100539
chr2	162267570	162268086	ENST00000649979	intron	14	-	516	ENSG00000115267	IFIH1	18873	protein_coding	3581	1	NM_022168.4	NM_022168	2	q24.2	16	0	95.13	139.51	0.447957	0.8623	0.681887	-0.233929	0.180413
chr2	162268278	162272225	ENST00000649979	intron	13	-	3947	ENSG00000115267	IFIH1	18873	protein_coding	3581	1	NM_022168.4	NM_022168	2	q24.2	16	0	73.67	117.35	0.350248	0.852734	0.62778	-0.277532	0.224953
chr2	162272388	162273794	ENST00000649979	intron	12	-	1406	ENSG00000115267	IFIH1	18873	protein_coding	3581	1	NM_022168.4	NM_022168	2	q24.2	16	0	63.05	81.67	0.568032	0.901056	0.772009	-0.203977	0.129047
chr2	162273945	162276686	ENST00000649979	intron	11	-	2741	ENSG00000115267	IFIH1	18873	protein_coding	3581	1	NM_022168.4	NM_022168	2	q24.2	16	0	60.95	100.45	0.39923	0.772192	0.60677	-0.20754	0.165422
chr2	162276947	162277414	ENST00000649979	intron	10	-	467	ENSG00000115267	IFIH1	18873	protein_coding	3581	1	NM_022168.4	NM_022168	2	q24.2	16	0	135.89	148.93	0.818507	0.961839	0.912442	-0.0939349	0.0493969
chr2	162277694	162278204	ENST00000649979	intron	9	-	510	ENSG00000115267	IFIH1	18873	protein_coding	3581	1	NM_022168.4	NM_022168	2	q24.2	16	0	98.62	115.02	0.728274	0.952325	0.857416	-0.129142	0.0949091
chr2	162278329	162279995	ENST00000649979	intron	8	-	1666	ENSG00000115267	IFIH1	18873	protein_coding	3581	1	NM_022168.4	NM_022168	2	q24.2	16	0	63.18	85.15	0.521123	0.902683	0.741985	-0.220861	0.160699
chr2	162280113	162281327	ENST00000649979	intron	7	-	1214	ENSG00000115267	IFIH1	18873	protein_coding	3581	1	NM_022168.4	NM_022168	2	q24.2	16	0	112.64	134.84	0.677393	0.939407	0.83536	-0.157968	0.104047
chr2	162281546	162282365	ENST00000649979	intron	6	-	819	ENSG00000115267	IFIH1	18873	protein_coding	3581	1	NM_022168.4	NM_022168	2	q24.2	16	0	89.42	109.25	0.658852	0.921779	0.81849	-0.159638	0.10329
chr2	162282577	162288134	ENST00000649979	intron	5	-	5557	ENSG00000115267	IFIH1	18873	protein_coding	3581	1	NM_022168.4	NM_022168	2	q24.2	16	0	67.85	117.29	0.405744	0.727243	0.578481	-0.172737	0.148762
chr2	162288356	162293563	ENST00000649979	intron	4	-	5207	ENSG00000115267	IFIH1	18873	protein_coding	3581	1	NM_022168.4	NM_022168	2	q24.2	16	0	95.24	139.89	0.533496	0.804959	0.680821	-0.147324	0.124139
chr2	162293669	162306708	ENST00000649979	intron	3	-	13039	ENSG00000115267	IFIH1	18873	protein_coding	3581	1	NM_022168.4	NM_022168	2	q24.2	16	0	89.36	162.56	0.398961	0.677722	0.549705	-0.150744	0.128017
chr2	162306856	162310764	ENST00000649979	intron	2	-	3908	ENSG00000115267	IFIH1	18873	protein_coding	3581	1	NM_022168.4	NM_022168	2	q24.2	16	0	72.64	185.22	0.264833	0.541318	0.392182	-0.127349	0.149135
chr2	162310934	162317854	ENST00000649979	intron	1	-	6920	ENSG00000115267	IFIH1	18873	protein_coding	3581	1	NM_022168.4	NM_022168	2	q24.2	16	0	131.73	174.73	0.650668	0.864525	0.753906	-0.103238	0.110619
chr2	164686033	164692220	ENST00000652658	intron	13	-	6187	ENSG00000082438	COBLL1	23571	protein_coding	9309	1	NM_001365672.2	NM_001365673	2	q24.3	14	1	18.76	41.87	0.230144	0.703905	0.448053	-0.217909	0.255852
chr2	164692398	164694268	ENST00000652658	intron	12	-	1870	ENSG00000082438	COBLL1	23571	protein_coding	9309	1	NM_001365672.2	NM_001365673	2	q24.3	14	0	31.65	39.2	0.522439	0.973026	0.807398	-0.284959	0.165628
chr2	164695837	164699404	ENST00000652658	intron	11	-	3567	ENSG00000082438	COBLL1	23571	protein_coding	9309	1	NM_001365672.2	NM_001365673	2	q24.3	14	0	28.15	46.42	0.41133	0.789207	0.60642	-0.195089	0.182787
chr2	164699500	164700521	ENST00000652658	intron	10	-	1021	ENSG00000082438	COBLL1	23571	protein_coding	9309	1	NM_001365672.2	NM_001365673	2	q24.3	14	0	32.27	40.24	0.546373	0.959137	0.801938	-0.255566	0.157198
chr2	164700757	164704443	ENST00000652658	intron	9	-	3686	ENSG00000082438	COBLL1	23571	protein_coding	9309	1	NM_001365672.2	NM_001365673	2	q24.3	14	0	16.89	28.33	0.356417	0.815801	0.596188	-0.239771	0.219613
chr2	164704519	164704951	ENST00000652658	intron	8	-	432	ENSG00000082438	COBLL1	23571	protein_coding	9309	1	NM_001365672.2	NM_001365673	2	q24.3	14	0	18.75	23.91	0.508155	0.947412	0.784191	-0.276036	0.163221
chr2	164705106	164722074	ENST00000652658	intron	7	-	16968	ENSG00000082438	COBLL1	23571	protein_coding	9309	1	NM_001365672.2	NM_001365673	2	q24.3	14	0	15.56	27.31	0.267525	0.855287	0.569755	-0.302229	0.285532
chr2	164722312	164722424	ENST00000652658	intron	6	-	112	ENSG00000082438	COBLL1	23571	protein_coding	9309	1	NM_001365672.2	NM_001365673	2	q24.3	14	0	30.56	37.27	0.55197	0.97354	0.819962	-0.267992	0.153578
chr2	164722523	164727968	ENST00000652658	intron	5	-	5445	ENSG00000082438	COBLL1	23571	protein_coding	9309	1	NM_001365672.2	NM_001365673	2	q24.3	14	0	20.69	42.16	0.214962	0.796826	0.49075	-0.275787	0.306077
chr2	164728198	164729913	ENST00000652658	intron	4	-	1715	ENSG00000082438	COBLL1	23571	protein_coding	9309	1	NM_001365672.2	NM_001365673	2	q24.3	14	0	21.09	31.05	0.359231	0.940032	0.679227	-0.319996	0.260805
chr2	164730116	164743686	ENST00000652658	intron	3	-	13570	ENSG00000082438	COBLL1	23571	protein_coding	9309	1	NM_001365672.2	NM_001365673	2	q24.3	14	0	20.35	34.11	0.314471	0.858262	0.596599	-0.282128	0.261663
chr2	164743876	164841155	ENST00000652658	intron	2	-	97279	ENSG00000082438	COBLL1	23571	protein_coding	9309	1	NM_001365672.2	NM_001365673	2	q24.3	14	0	7.95	19.93	0.103747	0.751243	0.398896	-0.29515	0.352347
chr2	164841247	164841709	ENST00000652658	intron	1	-	462	ENSG00000082438	COBLL1	23571	protein_coding	9309	1	NM_001365672.2	NM_001365673	2	q24.3	14	0	NA	NA	NA	NA	NA	NA	NA
chr2	165091346	165092253	ENST00000283254	intron	27	-	907	ENSG00000153253	SCN3A	10590	protein_coding	9102	1	NM_006922.4	NM_006922	2	q24.3	28	1	NA	NA	NA	NA	NA	NA	NA
chr2	165092525	165094373	ENST00000283254	intron	26	-	1848	ENSG00000153253	SCN3A	10590	protein_coding	9102	1	NM_006922.4	NM_006922	2	q24.3	28	0	NA	NA	NA	NA	NA	NA	NA
chr2	165094479	165095510	ENST00000283254	intron	25	-	1031	ENSG00000153253	SCN3A	10590	protein_coding	9102	1	NM_006922.4	NM_006922	2	q24.3	28	0	NA	NA	NA	NA	NA	NA	NA
chr2	165095649	165096466	ENST00000283254	intron	24	-	817	ENSG00000153253	SCN3A	10590	protein_coding	9102	1	NM_006922.4	NM_006922	2	q24.3	28	0	NA	NA	NA	NA	NA	NA	NA
chr2	165096521	165097251	ENST00000283254	intron	23	-	730	ENSG00000153253	SCN3A	10590	protein_coding	9102	1	NM_006922.4	NM_006922	2	q24.3	28	0	NA	NA	NA	NA	NA	NA	NA
chr2	165097525	165100301	ENST00000283254	intron	22	-	2776	ENSG00000153253	SCN3A	10590	protein_coding	9102	1	NM_006922.4	NM_006922	2	q24.3	28	0	NA	NA	NA	NA	NA	NA	NA
chr2	165100425	165112884	ENST00000283254	intron	21	-	12459	ENSG00000153253	SCN3A	10590	protein_coding	9102	1	NM_006922.4	NM_006922	2	q24.3	28	0	NA	NA	NA	NA	NA	NA	NA
chr2	165113059	165113815	ENST00000283254	intron	20	-	756	ENSG00000153253	SCN3A	10590	protein_coding	9102	1	NM_006922.4	NM_006922	2	q24.3	28	0	NA	NA	NA	NA	NA	NA	NA
chr2	165113971	165115454	ENST00000283254	intron	19	-	1483	ENSG00000153253	SCN3A	10590	protein_coding	9102	1	NM_006922.4	NM_006922	2	q24.3	28	0	NA	NA	NA	NA	NA	NA	NA
chr2	165115576	165127630	ENST00000283254	intron	18	-	12054	ENSG00000153253	SCN3A	10590	protein_coding	9102	1	NM_006922.4	NM_006922	2	q24.3	28	0	NA	NA	NA	NA	NA	NA	NA
chr2	165128102	165129939	ENST00000283254	intron	17	-	1837	ENSG00000153253	SCN3A	10590	protein_coding	9102	1	NM_006922.4	NM_006922	2	q24.3	28	0	NA	NA	NA	NA	NA	NA	NA
chr2	165130297	165131243	ENST00000283254	intron	16	-	946	ENSG00000153253	SCN3A	10590	protein_coding	9102	1	NM_006922.4	NM_006922	2	q24.3	28	0	NA	NA	NA	NA	NA	NA	NA
chr2	165131418	165137878	ENST00000283254	intron	15	-	6460	ENSG00000153253	SCN3A	10590	protein_coding	9102	1	NM_006922.4	NM_006922	2	q24.3	28	0	NA	NA	NA	NA	NA	NA	NA
chr2	165138118	165139475	ENST00000283254	intron	14	-	1357	ENSG00000153253	SCN3A	10590	protein_coding	9102	1	NM_006922.4	NM_006922	2	q24.3	28	0	NA	NA	NA	NA	NA	NA	NA
chr2	165139609	165140650	ENST00000283254	intron	13	-	1041	ENSG00000153253	SCN3A	10590	protein_coding	9102	1	NM_006922.4	NM_006922	2	q24.3	28	0	NA	NA	NA	NA	NA	NA	NA
chr2	165140999	165146738	ENST00000283254	intron	12	-	5739	ENSG00000153253	SCN3A	10590	protein_coding	9102	1	NM_006922.4	NM_006922	2	q24.3	28	0	4.25	8.42	0.0787109	0.897646	0.504751	-0.42604	0.392895
chr2	165147030	165154451	ENST00000283254	intron	11	-	7421	ENSG00000153253	SCN3A	10590	protein_coding	9102	1	NM_006922.4	NM_006922	2	q24.3	28	0	NA	NA	NA	NA	NA	NA	NA
chr2	165154659	165155761	ENST00000283254	intron	10	-	1102	ENSG00000153253	SCN3A	10590	protein_coding	9102	1	NM_006922.4	NM_006922	2	q24.3	28	0	NA	NA	NA	NA	NA	NA	NA
chr2	165155904	165162307	ENST00000283254	intron	9	-	6403	ENSG00000153253	SCN3A	10590	protein_coding	9102	1	NM_006922.4	NM_006922	2	q24.3	28	0	NA	NA	NA	NA	NA	NA	NA
chr2	165162372	165162555	ENST00000283254	intron	8	-	183	ENSG00000153253	SCN3A	10590	protein_coding	9102	1	NM_006922.4	NM_006922	2	q24.3	28	0	NA	NA	NA	NA	NA	NA	NA
chr2	165162829	165163617	ENST00000283254	intron	7	-	788	ENSG00000153253	SCN3A	10590	protein_coding	9102	1	NM_006922.4	NM_006922	2	q24.3	28	0	NA	NA	NA	NA	NA	NA	NA
chr2	165163710	165164391	ENST00000283254	intron	6	-	681	ENSG00000153253	SCN3A	10590	protein_coding	9102	1	NM_006922.4	NM_006922	2	q24.3	28	0	NA	NA	NA	NA	NA	NA	NA
chr2	165164521	165168735	ENST00000283254	intron	5	-	4214	ENSG00000153253	SCN3A	10590	protein_coding	9102	1	NM_006922.4	NM_006922	2	q24.3	28	0	NA	NA	NA	NA	NA	NA	NA
chr2	165168826	165170429	ENST00000283254	intron	4	-	1603	ENSG00000153253	SCN3A	10590	protein_coding	9102	1	NM_006922.4	NM_006922	2	q24.3	28	0	NA	NA	NA	NA	NA	NA	NA
chr2	165170549	165176130	ENST00000283254	intron	3	-	5581	ENSG00000153253	SCN3A	10590	protein_coding	9102	1	NM_006922.4	NM_006922	2	q24.3	28	0	7.04	10.45	0.212694	0.969973	0.673684	-0.460991	0.296289
chr2	165176445	165186550	ENST00000283254	intron	2	-	10105	ENSG00000153253	SCN3A	10590	protein_coding	9102	1	NM_006922.4	NM_006922	2	q24.3	28	0	3.36	9.64	0.0300075	0.813341	0.348548	-0.31854	0.464793
chr2	165186748	165203822	ENST00000283254	intron	1	-	17074	ENSG00000153253	SCN3A	10590	protein_coding	9102	1	NM_006922.4	NM_006922	2	q24.3	28	0	NA	NA	NA	NA	NA	NA	NA
chr2	165874833	165876164	ENST00000243344	intron	28	-	1331	ENSG00000123607	TTC21B	25660	protein_coding	5415	1	NM_024753.5	NM_024753	2	q24.3	29	1	17.78	28.8	0.351354	0.854128	0.617361	-0.266007	0.236766
chr2	165876233	165880678	ENST00000243344	intron	27	-	4445	ENSG00000123607	TTC21B	25660	protein_coding	5415	1	NM_024753.5	NM_024753	2	q24.3	29	0	21.36	40.44	0.313459	0.726665	0.52819	-0.214731	0.198476
chr2	165880800	165883793	ENST00000243344	intron	26	-	2993	ENSG00000123607	TTC21B	25660	protein_coding	5415	1	NM_024753.5	NM_024753	2	q24.3	29	0	41.95	50.11	0.66571	0.951913	0.837158	-0.171449	0.114755
chr2	165884019	165888278	ENST00000243344	intron	25	-	4259	ENSG00000123607	TTC21B	25660	protein_coding	5415	1	NM_024753.5	NM_024753	2	q24.3	29	0	27.29	36.35	0.455209	0.944898	0.750757	-0.295548	0.194141
chr2	165888475	165890478	ENST00000243344	intron	24	-	2003	ENSG00000123607	TTC21B	25660	protein_coding	5415	1	NM_024753.5	NM_024753	2	q24.3	29	0	30.64	42.85	0.464949	0.900729	0.715053	-0.250103	0.185677
chr2	165890641	165890837	ENST00000243344	intron	23	-	196	ENSG00000123607	TTC21B	25660	protein_coding	5415	1	NM_024753.5	NM_024753	2	q24.3	29	0	20.29	31.84	0.357097	0.865449	0.637249	-0.280151	0.2282
chr2	165890989	165898685	ENST00000243344	intron	22	-	7696	ENSG00000123607	TTC21B	25660	protein_coding	5415	1	NM_024753.5	NM_024753	2	q24.3	29	0	15.31	41.09	0.163075	0.62959	0.372597	-0.209521	0.256993
chr2	165898768	165899769	ENST00000243344	intron	21	-	1001	ENSG00000123607	TTC21B	25660	protein_coding	5415	1	NM_024753.5	NM_024753	2	q24.3	29	0	20.91	32.53	0.361077	0.883035	0.642791	-0.281715	0.240244
chr2	165899881	165901721	ENST00000243344	intron	20	-	1840	ENSG00000123607	TTC21B	25660	protein_coding	5415	1	NM_024753.5	NM_024753	2	q24.3	29	0	34.69	47.29	0.526444	0.898746	0.733559	-0.207115	0.165187
chr2	165901911	165907677	ENST00000243344	intron	19	-	5766	ENSG00000123607	TTC21B	25660	protein_coding	5415	1	NM_024753.5	NM_024753	2	q24.3	29	0	31.8	46.33	0.491103	0.848602	0.68638	-0.195278	0.162221
chr2	165907785	165911326	ENST00000243344	intron	18	-	3541	ENSG00000123607	TTC21B	25660	protein_coding	5415	1	NM_024753.5	NM_024753	2	q24.3	29	0	18.45	23.98	0.497788	0.952378	0.769391	-0.271603	0.182987
chr2	165911466	165912513	ENST00000243344	intron	17	-	1047	ENSG00000123607	TTC21B	25660	protein_coding	5415	1	NM_024753.5	NM_024753	2	q24.3	29	0	19.35	31.56	0.342608	0.86393	0.613118	-0.27051	0.250812
chr2	165912625	165913573	ENST00000243344	intron	16	-	948	ENSG00000123607	TTC21B	25660	protein_coding	5415	1	NM_024753.5	NM_024753	2	q24.3	29	0	22.38	32.35	0.426057	0.895147	0.691808	-0.265751	0.203339
chr2	165913647	165915200	ENST00000243344	intron	15	-	1553	ENSG00000123607	TTC21B	25660	protein_coding	5415	1	NM_024753.5	NM_024753	2	q24.3	29	0	25.2	39.18	0.406629	0.854288	0.643185	-0.236556	0.211103
chr2	165915440	165917256	ENST00000243344	intron	14	-	1816	ENSG00000123607	TTC21B	25660	protein_coding	5415	1	NM_024753.5	NM_024753	2	q24.3	29	0	31.02	36.38	0.642603	0.96924	0.852666	-0.210064	0.116574
chr2	165917482	165919275	ENST00000243344	intron	13	-	1793	ENSG00000123607	TTC21B	25660	protein_coding	5415	1	NM_024753.5	NM_024753	2	q24.3	29	0	26.38	43.09	0.363078	0.838363	0.612207	-0.249129	0.226156
chr2	165919434	165924548	ENST00000243344	intron	12	-	5114	ENSG00000123607	TTC21B	25660	protein_coding	5415	1	NM_024753.5	NM_024753	2	q24.3	29	0	18.11	31.84	0.320911	0.811673	0.568781	-0.247871	0.242891
chr2	165924679	165929134	ENST00000243344	intron	11	-	4455	ENSG00000123607	TTC21B	25660	protein_coding	5415	1	NM_024753.5	NM_024753	2	q24.3	29	0	12.13	21.49	0.208942	0.874809	0.564449	-0.355507	0.31036
chr2	165929336	165929649	ENST00000243344	intron	10	-	313	ENSG00000123607	TTC21B	25660	protein_coding	5415	1	NM_024753.5	NM_024753	2	q24.3	29	0	27.65	37.36	0.446153	0.951051	0.740096	-0.293944	0.210955
chr2	165929748	165930171	ENST00000243344	intron	9	-	423	ENSG00000123607	TTC21B	25660	protein_coding	5415	1	NM_024753.5	NM_024753	2	q24.3	29	0	27.29	45.84	0.392516	0.805335	0.595332	-0.202815	0.210003
chr2	165930365	165931757	ENST00000243344	intron	8	-	1392	ENSG00000123607	TTC21B	25660	protein_coding	5415	1	NM_024753.5	NM_024753	2	q24.3	29	0	33.58	59.67	0.374099	0.748908	0.562762	-0.188663	0.186146
chr2	165931857	165932972	ENST00000243344	intron	7	-	1115	ENSG00000123607	TTC21B	25660	protein_coding	5415	1	NM_024753.5	NM_024753	2	q24.3	29	0	38.91	42.31	0.776757	0.986137	0.919641	-0.142884	0.0664959
chr2	165933058	165941026	ENST00000243344	intron	6	-	7968	ENSG00000123607	TTC21B	25660	protein_coding	5415	1	NM_024753.5	NM_024753	2	q24.3	29	0	41.25	95.6	0.267503	0.62334	0.431485	-0.163982	0.191855
chr2	165941185	165943218	ENST00000243344	intron	5	-	2033	ENSG00000123607	TTC21B	25660	protein_coding	5415	1	NM_024753.5	NM_024753	2	q24.3	29	0	33.09	47.82	0.45718	0.880301	0.69197	-0.234789	0.188331
chr2	165943342	165945523	ENST00000243344	intron	4	-	2181	ENSG00000123607	TTC21B	25660	protein_coding	5415	1	NM_024753.5	NM_024753	2	q24.3	29	0	51.15	70.38	0.570312	0.854651	0.726769	-0.156457	0.127882
chr2	165945691	165949393	ENST00000243344	intron	3	-	3702	ENSG00000123607	TTC21B	25660	protein_coding	5415	1	NM_024753.5	NM_024753	2	q24.3	29	0	38.75	62.29	0.453449	0.767706	0.62209	-0.168641	0.145616
chr2	165949505	165949594	ENST00000243344	intron	2	-	89	ENSG00000123607	TTC21B	25660	protein_coding	5415	1	NM_024753.5	NM_024753	2	q24.3	29	0	45.45	53.6	0.624341	0.980567	0.847948	-0.223607	0.132619
chr2	165949725	165953684	ENST00000243344	intron	1	-	3959	ENSG00000123607	TTC21B	25660	protein_coding	5415	1	NM_024753.5	NM_024753	2	q24.3	29	0	27.98	30.87	0.720062	0.988619	0.906382	-0.18632	0.0822372
chr2	166199865	166203954	ENST00000642356	intron	26	-	4089	ENSG00000169432	SCN9A	10597	protein_coding	9752	1	NM_001365536.1	NM_001365536	2	q24.3	27	1	NA	NA	NA	NA	NA	NA	NA
chr2	166204226	166204359	ENST00000642356	intron	25	-	133	ENSG00000169432	SCN9A	10597	protein_coding	9752	1	NM_001365536.1	NM_001365536	2	q24.3	27	0	NA	NA	NA	NA	NA	NA	NA
chr2	166204465	166226566	ENST00000642356	intron	24	-	22101	ENSG00000169432	SCN9A	10597	protein_coding	9752	1	NM_001365536.1	NM_001365536	2	q24.3	27	0	NA	NA	NA	NA	NA	NA	NA
chr2	166226705	166227669	ENST00000642356	intron	23	-	964	ENSG00000169432	SCN9A	10597	protein_coding	9752	1	NM_001365536.1	NM_001365536	2	q24.3	27	0	NA	NA	NA	NA	NA	NA	NA
chr2	166227724	166228690	ENST00000642356	intron	22	-	966	ENSG00000169432	SCN9A	10597	protein_coding	9752	1	NM_001365536.1	NM_001365536	2	q24.3	27	0	NA	NA	NA	NA	NA	NA	NA
chr2	166228973	166233339	ENST00000642356	intron	21	-	4366	ENSG00000169432	SCN9A	10597	protein_coding	9752	1	NM_001365536.1	NM_001365536	2	q24.3	27	0	NA	NA	NA	NA	NA	NA	NA
chr2	166233463	166238093	ENST00000642356	intron	20	-	4630	ENSG00000169432	SCN9A	10597	protein_coding	9752	1	NM_001365536.1	NM_001365536	2	q24.3	27	0	NA	NA	NA	NA	NA	NA	NA
chr2	166238268	166242501	ENST00000642356	intron	19	-	4233	ENSG00000169432	SCN9A	10597	protein_coding	9752	1	NM_001365536.1	NM_001365536	2	q24.3	27	0	NA	NA	NA	NA	NA	NA	NA
chr2	166242657	166251764	ENST00000642356	intron	18	-	9107	ENSG00000169432	SCN9A	10597	protein_coding	9752	1	NM_001365536.1	NM_001365536	2	q24.3	27	0	NA	NA	NA	NA	NA	NA	NA
chr2	166251886	166272398	ENST00000642356	intron	17	-	20512	ENSG00000169432	SCN9A	10597	protein_coding	9752	1	NM_001365536.1	NM_001365536	2	q24.3	27	0	NA	NA	NA	NA	NA	NA	NA
chr2	166272876	166276982	ENST00000642356	intron	16	-	4106	ENSG00000169432	SCN9A	10597	protein_coding	9752	1	NM_001365536.1	NM_001365536	2	q24.3	27	0	NA	NA	NA	NA	NA	NA	NA
chr2	166277340	166278139	ENST00000642356	intron	15	-	799	ENSG00000169432	SCN9A	10597	protein_coding	9752	1	NM_001365536.1	NM_001365536	2	q24.3	27	0	NA	NA	NA	NA	NA	NA	NA
chr2	166278314	166280356	ENST00000642356	intron	14	-	2042	ENSG00000169432	SCN9A	10597	protein_coding	9752	1	NM_001365536.1	NM_001365536	2	q24.3	27	0	NA	NA	NA	NA	NA	NA	NA
chr2	166280596	166281678	ENST00000642356	intron	13	-	1082	ENSG00000169432	SCN9A	10597	protein_coding	9752	1	NM_001365536.1	NM_001365536	2	q24.3	27	0	NA	NA	NA	NA	NA	NA	NA
chr2	166281809	166284452	ENST00000642356	intron	12	-	2643	ENSG00000169432	SCN9A	10597	protein_coding	9752	1	NM_001365536.1	NM_001365536	2	q24.3	27	0	NA	NA	NA	NA	NA	NA	NA
chr2	166284825	166286335	ENST00000642356	intron	11	-	1510	ENSG00000169432	SCN9A	10597	protein_coding	9752	1	NM_001365536.1	NM_001365536	2	q24.3	27	0	NA	NA	NA	NA	NA	NA	NA
chr2	166286624	166288436	ENST00000642356	intron	10	-	1812	ENSG00000169432	SCN9A	10597	protein_coding	9752	1	NM_001365536.1	NM_001365536	2	q24.3	27	0	NA	NA	NA	NA	NA	NA	NA
chr2	166288644	166293230	ENST00000642356	intron	9	-	4586	ENSG00000169432	SCN9A	10597	protein_coding	9752	1	NM_001365536.1	NM_001365536	2	q24.3	27	0	NA	NA	NA	NA	NA	NA	NA
chr2	166293373	166294598	ENST00000642356	intron	8	-	1225	ENSG00000169432	SCN9A	10597	protein_coding	9752	1	NM_001365536.1	NM_001365536	2	q24.3	27	0	NA	NA	NA	NA	NA	NA	NA
chr2	166294663	166303089	ENST00000642356	intron	7	-	8426	ENSG00000169432	SCN9A	10597	protein_coding	9752	1	NM_001365536.1	NM_001365536	2	q24.3	27	0	NA	NA	NA	NA	NA	NA	NA
chr2	166303303	166304237	ENST00000642356	intron	6	-	934	ENSG00000169432	SCN9A	10597	protein_coding	9752	1	NM_001365536.1	NM_001365536	2	q24.3	27	0	NA	NA	NA	NA	NA	NA	NA
chr2	166304330	166305791	ENST00000642356	intron	5	-	1461	ENSG00000169432	SCN9A	10597	protein_coding	9752	1	NM_001365536.1	NM_001365536	2	q24.3	27	0	NA	NA	NA	NA	NA	NA	NA
chr2	166305921	166306509	ENST00000642356	intron	4	-	588	ENSG00000169432	SCN9A	10597	protein_coding	9752	1	NM_001365536.1	NM_001365536	2	q24.3	27	0	NA	NA	NA	NA	NA	NA	NA
chr2	166306600	166306955	ENST00000642356	intron	3	-	355	ENSG00000169432	SCN9A	10597	protein_coding	9752	1	NM_001365536.1	NM_001365536	2	q24.3	27	0	NA	NA	NA	NA	NA	NA	NA
chr2	166307075	166311498	ENST00000642356	intron	2	-	4423	ENSG00000169432	SCN9A	10597	protein_coding	9752	1	NM_001365536.1	NM_001365536	2	q24.3	27	0	NA	NA	NA	NA	NA	NA	NA
chr2	166311807	166375696	ENST00000642356	intron	1	-	63889	ENSG00000169432	SCN9A	10597	protein_coding	9752	1	NM_001365536.1	NM_001365536	2	q24.3	27	0	NA	NA	NA	NA	NA	NA	NA
chr2	167955571	167964661	ENST00000355999	intron	17	-	9090	ENSG00000198648	STK39	17717	protein_coding	3272	1	NM_013233.3	NM_013233	2	q24.3	18	1	36.82	63.27	0.340738	0.79601	0.58195	-0.241212	0.21406
chr2	167964727	168012633	ENST00000355999	intron	16	-	47906	ENSG00000198648	STK39	17717	protein_coding	3272	1	NM_013233.3	NM_013233	2	q24.3	18	0	34.27	62.47	0.352051	0.741358	0.548583	-0.196532	0.192775
chr2	168012703	168017042	ENST00000355999	intron	15	-	4339	ENSG00000198648	STK39	17717	protein_coding	3272	1	NM_013233.3	NM_013233	2	q24.3	18	0	43.69	51.53	0.625428	0.965774	0.847856	-0.222427	0.117919
chr2	168017096	168063499	ENST00000355999	intron	14	-	46403	ENSG00000198648	STK39	17717	protein_coding	3272	1	NM_013233.3	NM_013233	2	q24.3	18	0	35.2	62.45	0.417794	0.723373	0.563651	-0.145857	0.159722
chr2	168063571	168065318	ENST00000355999	intron	13	-	1747	ENSG00000198648	STK39	17717	protein_coding	3272	1	NM_013233.3	NM_013233	2	q24.3	18	0	60.11	87.42	0.562687	0.801498	0.6876	-0.124913	0.113898
chr2	168065382	168074981	ENST00000355999	intron	12	-	9599	ENSG00000198648	STK39	17717	protein_coding	3272	1	NM_013233.3	NM_013233	2	q24.3	18	0	64.75	107.24	0.450069	0.742945	0.603786	-0.153717	0.139159
chr2	168075012	168075108	ENST00000355999	intron	11	-	96	ENSG00000198648	STK39	17717	protein_coding	3272	1	NM_013233.3	NM_013233	2	q24.3	18	0	87.62	92.84	0.817415	0.994388	0.943774	-0.12636	0.0506139
chr2	168075232	168129540	ENST00000355999	intron	10	-	54308	ENSG00000198648	STK39	17717	protein_coding	3272	1	NM_013233.3	NM_013233	2	q24.3	18	0	115.45	148.47	0.665311	0.871461	0.777598	-0.112287	0.0938631
chr2	168129607	168129709	ENST00000355999	intron	9	-	102	ENSG00000198648	STK39	17717	protein_coding	3272	1	NM_013233.3	NM_013233	2	q24.3	18	0	118.27	135.47	0.74072	0.958022	0.873035	-0.132315	0.0849872
chr2	168129759	168138087	ENST00000355999	intron	8	-	8328	ENSG00000198648	STK39	17717	protein_coding	3272	1	NM_013233.3	NM_013233	2	q24.3	18	0	112.33	132.27	0.730132	0.933174	0.849248	-0.119116	0.0839262
chr2	168138222	168140288	ENST00000355999	intron	7	-	2066	ENSG00000198648	STK39	17717	protein_coding	3272	1	NM_013233.3	NM_013233	2	q24.3	18	0	83.2	94.42	0.745986	0.967199	0.881169	-0.135183	0.0860293
chr2	168140391	168140648	ENST00000355999	intron	6	-	257	ENSG00000198648	STK39	17717	protein_coding	3272	1	NM_013233.3	NM_013233	2	q24.3	18	0	82.62	94.65	0.748781	0.956289	0.8729	-0.124119	0.0833888
chr2	168140759	168161786	ENST00000355999	intron	5	-	21027	ENSG00000198648	STK39	17717	protein_coding	3272	1	NM_013233.3	NM_013233	2	q24.3	18	0	88.05	106.82	0.717917	0.910307	0.824284	-0.106367	0.0860236
chr2	168161843	168163738	ENST00000355999	intron	4	-	1895	ENSG00000198648	STK39	17717	protein_coding	3272	1	NM_013233.3	NM_013233	2	q24.3	18	0	103.45	113.38	0.805451	0.971562	0.912418	-0.106967	0.0591437
chr2	168163881	168167298	ENST00000355999	intron	3	-	3417	ENSG00000198648	STK39	17717	protein_coding	3272	1	NM_013233.3	NM_013233	2	q24.3	18	0	98.31	109.45	0.762567	0.973366	0.898218	-0.135651	0.0751479
chr2	168167408	168181977	ENST00000355999	intron	2	-	14569	ENSG00000198648	STK39	17717	protein_coding	3272	1	NM_013233.3	NM_013233	2	q24.3	18	0	59.35	70.87	0.677969	0.944635	0.837449	-0.15948	0.107187
chr2	168182091	168247227	ENST00000355999	intron	1	-	65136	ENSG00000198648	STK39	17717	protein_coding	3272	1	NM_013233.3	NM_013233	2	q24.3	18	0	44.13	54.33	0.547559	0.976364	0.812258	-0.2647	0.164106
chr2	168456619	168547595	ENST00000305747	intron	1	+	90976	ENSG00000172292	CERS6	23826	protein_coding	6804	1	NM_203463.3	NM_203463	2	q24.3	10	0	93.89	117.38	0.669542	0.913538	0.799881	-0.130339	0.113657
chr2	168547702	168561191	ENST00000305747	intron	2	+	13489	ENSG00000172292	CERS6	23826	protein_coding	6804	1	NM_203463.3	NM_203463	2	q24.3	10	0	44.71	54.24	0.653258	0.945541	0.824299	-0.171042	0.121242
chr2	168561323	168630984	ENST00000305747	intron	3	+	69661	ENSG00000172292	CERS6	23826	protein_coding	6804	1	NM_203463.3	NM_203463	2	q24.3	10	0	57.13	82.24	0.52245	0.841646	0.694674	-0.172224	0.146972
chr2	168631043	168691033	ENST00000305747	intron	4	+	59990	ENSG00000172292	CERS6	23826	protein_coding	6804	1	NM_203463.3	NM_203463	2	q24.3	10	0	46	64.16	0.499335	0.883547	0.716958	-0.217623	0.166589
chr2	168691085	168694958	ENST00000305747	intron	5	+	3873	ENSG00000172292	CERS6	23826	protein_coding	6804	1	NM_203463.3	NM_203463	2	q24.3	10	0	32.38	39.67	0.586406	0.958972	0.816234	-0.229828	0.142738
chr2	168695052	168715000	ENST00000305747	intron	6	+	19948	ENSG00000172292	CERS6	23826	protein_coding	6804	1	NM_203463.3	NM_203463	2	q24.3	10	0	42.47	59.49	0.528839	0.868549	0.713901	-0.185062	0.154647
chr2	168715130	168717871	ENST00000305747	intron	7	+	2741	ENSG00000172292	CERS6	23826	protein_coding	6804	1	NM_203463.3	NM_203463	2	q24.3	10	0	30.8	39.62	0.546123	0.946214	0.777385	-0.231262	0.168829
chr2	168717979	168765591	ENST00000305747	intron	8	+	47612	ENSG00000172292	CERS6	23826	protein_coding	6804	1	NM_203463.3	NM_203463	2	q24.3	10	0	12.82	44.31	0.111972	0.559361	0.289325	-0.177353	0.270036
chr2	168765749	168769509	ENST00000305747	intron	9	+	3760	ENSG00000172292	CERS6	23826	protein_coding	6804	1	NM_203463.3	NM_203463	2	q24.3	10	1	31.16	42.25	0.493594	0.918296	0.737515	-0.24392	0.180781
chr2	169069718	169081522	ENST00000674881	intron	1	+	11804	ENSG00000073737	DHRS9	16888	protein_coding	1574	1	NM_001376924.1	NM_001376924	2	q31.1	5	0	26.44	81.95	0.176168	0.48515	0.322636	-0.146468	0.162514
chr2	169081895	169083328	ENST00000674881	intron	2	+	1433	ENSG00000073737	DHRS9	16888	protein_coding	1574	1	NM_001376924.1	NM_001376924	2	q31.1	5	0	30.8	38.55	0.605776	0.92824	0.798962	-0.193186	0.129277
chr2	169083588	169091789	ENST00000674881	intron	3	+	8201	ENSG00000073737	DHRS9	16888	protein_coding	1574	1	NM_001376924.1	NM_001376924	2	q31.1	5	0	46.4	60.45	0.457668	0.951791	0.767577	-0.309909	0.184214
chr2	169091954	169095543	ENST00000674881	intron	4	+	3589	ENSG00000073737	DHRS9	16888	protein_coding	1574	1	NM_001376924.1	NM_001376924	2	q31.1	5	1	45.38	70.09	0.420297	0.822501	0.647453	-0.227157	0.175048
chr2	169584491	169603641	ENST00000260970	intron	1	+	19150	ENSG00000138398	PPIG	14650	protein_coding	6357	1	NM_004792.3	NM_004792	2	q31.1	14	0	24.16	71.45	0.0645668	0.73578	0.338139	-0.273572	0.397642
chr2	169603695	169604025	ENST00000260970	intron	2	+	330	ENSG00000138398	PPIG	14650	protein_coding	6357	1	NM_004792.3	NM_004792	2	q31.1	14	0	53.53	82.36	0.454709	0.811575	0.649951	-0.195243	0.161623
chr2	169604103	169604186	ENST00000260970	intron	3	+	83	ENSG00000138398	PPIG	14650	protein_coding	6357	1	NM_004792.3	NM_004792	2	q31.1	14	0	87.15	124.49	0.492626	0.866919	0.700056	-0.20743	0.166863
chr2	169604262	169606038	ENST00000260970	intron	4	+	1776	ENSG00000138398	PPIG	14650	protein_coding	6357	1	NM_004792.3	NM_004792	2	q31.1	14	0	89.93	104.89	0.713926	0.946101	0.857374	-0.143448	0.0887269
chr2	169606147	169607103	ENST00000260970	intron	5	+	956	ENSG00000138398	PPIG	14650	protein_coding	6357	1	NM_004792.3	NM_004792	2	q31.1	14	0	106.51	122.02	0.745021	0.951208	0.87289	-0.127869	0.0783185
chr2	169607149	169608670	ENST00000260970	intron	6	+	1521	ENSG00000138398	PPIG	14650	protein_coding	6357	1	NM_004792.3	NM_004792	2	q31.1	14	0	86.89	111.62	0.628285	0.891022	0.778445	-0.15016	0.112577
chr2	169608759	169614463	ENST00000260970	intron	7	+	5704	ENSG00000138398	PPIG	14650	protein_coding	6357	1	NM_004792.3	NM_004792	2	q31.1	14	0	42.11	68.31	0.399422	0.788251	0.616454	-0.217033	0.171796
chr2	169614494	169614584	ENST00000260970	intron	8	+	90	ENSG00000138398	PPIG	14650	protein_coding	6357	1	NM_004792.3	NM_004792	2	q31.1	14	0	44.93	50.8	0.680345	0.981059	0.884449	-0.204104	0.0966106
chr2	169614725	169630773	ENST00000260970	intron	9	+	16048	ENSG00000138398	PPIG	14650	protein_coding	6357	1	NM_004792.3	NM_004792	2	q31.1	14	0	35.93	87.13	0.171742	0.660036	0.412372	-0.240631	0.247664
chr2	169630988	169631765	ENST00000260970	intron	10	+	777	ENSG00000138398	PPIG	14650	protein_coding	6357	1	NM_004792.3	NM_004792	2	q31.1	14	0	27.96	105.42	0.116266	0.433538	0.265225	-0.148959	0.168313
chr2	169631934	169633159	ENST00000260970	intron	11	+	1225	ENSG00000138398	PPIG	14650	protein_coding	6357	1	NM_004792.3	NM_004792	2	q31.1	14	0	10.31	33.95	0.104699	0.565024	0.303682	-0.198982	0.261343
chr2	169633248	169636091	ENST00000260970	intron	12	+	2843	ENSG00000138398	PPIG	14650	protein_coding	6357	1	NM_004792.3	NM_004792	2	q31.1	14	0	10.18	34.87	0.0844312	0.556269	0.291941	-0.20751	0.264328
chr2	169636229	169636412	ENST00000260970	intron	13	+	183	ENSG00000138398	PPIG	14650	protein_coding	6357	1	NM_004792.3	NM_004792	2	q31.1	14	1	47.45	69.8	0.391372	0.882899	0.679799	-0.288427	0.203099
chr2	169734088	169735012	ENST00000392647	intron	1	+	924	ENSG00000213160	KLHL23	27506	protein_coding	4081	1	NM_144711.6	NM_144711	2	q31.1	4	0	NA	NA	NA	NA	NA	NA	NA
chr2	169736228	169741384	ENST00000392647	intron	2	+	5156	ENSG00000213160	KLHL23	27506	protein_coding	4081	1	NM_144711.6	NM_144711	2	q31.1	4	0	NA	NA	NA	NA	NA	NA	NA
chr2	169741538	169749421	ENST00000392647	intron	3	+	7883	ENSG00000213160	KLHL23	27506	protein_coding	4081	1	NM_144711.6	NM_144711	2	q31.1	4	1	NA	NA	NA	NA	NA	NA	NA
chr2	170993957	170996652	ENST00000431350	intron	20	-	2695	ENSG00000198586	TLK1	11841	protein_coding	5723	1	NM_012290.5	NM_012290	2	q31.1	21	1	131.51	197.24	0.49402	0.808053	0.666751	-0.172731	0.141302
chr2	170996761	170997711	ENST00000431350	intron	19	-	950	ENSG00000198586	TLK1	11841	protein_coding	5723	1	NM_012290.5	NM_012290	2	q31.1	21	0	119.8	167.42	0.57028	0.828761	0.715566	-0.145285	0.113196
chr2	170997824	171006146	ENST00000431350	intron	18	-	8322	ENSG00000198586	TLK1	11841	protein_coding	5723	1	NM_012290.5	NM_012290	2	q31.1	21	0	97.09	140.93	0.565604	0.795568	0.688924	-0.12332	0.106644
chr2	171006283	171006473	ENST00000431350	intron	17	-	190	ENSG00000198586	TLK1	11841	protein_coding	5723	1	NM_012290.5	NM_012290	2	q31.1	21	0	86.55	92.38	0.812113	0.990632	0.936891	-0.124778	0.0537412
chr2	171006644	171006799	ENST00000431350	intron	16	-	155	ENSG00000198586	TLK1	11841	protein_coding	5723	1	NM_012290.5	NM_012290	2	q31.1	21	0	112.36	145.22	0.629247	0.878224	0.773723	-0.144475	0.104501
chr2	171006890	171006971	ENST00000431350	intron	15	-	81	ENSG00000198586	TLK1	11841	protein_coding	5723	1	NM_012290.5	NM_012290	2	q31.1	21	0	100.05	137.51	0.538987	0.867198	0.727583	-0.188596	0.139615
chr2	171007064	171011372	ENST00000431350	intron	14	-	4308	ENSG00000198586	TLK1	11841	protein_coding	5723	1	NM_012290.5	NM_012290	2	q31.1	21	0	103.6	150.87	0.493759	0.834128	0.686684	-0.192925	0.147444
chr2	171011455	171014850	ENST00000431350	intron	13	-	3395	ENSG00000198586	TLK1	11841	protein_coding	5723	1	NM_012290.5	NM_012290	2	q31.1	21	0	138.44	177.05	0.610919	0.893234	0.781926	-0.171007	0.111308
chr2	171014949	171028338	ENST00000431350	intron	12	-	13389	ENSG00000198586	TLK1	11841	protein_coding	5723	1	NM_012290.5	NM_012290	2	q31.1	21	0	136.73	195.05	0.584178	0.799409	0.701	-0.116822	0.0984094
chr2	171028406	171046173	ENST00000431350	intron	11	-	17767	ENSG00000198586	TLK1	11841	protein_coding	5723	1	NM_012290.5	NM_012290	2	q31.1	21	0	214.67	260.13	0.718788	0.893979	0.825241	-0.106453	0.0687379
chr2	171046363	171049813	ENST00000431350	intron	10	-	3450	ENSG00000198586	TLK1	11841	protein_coding	5723	1	NM_012290.5	NM_012290	2	q31.1	21	0	141.36	176.93	0.682831	0.876874	0.79896	-0.11613	0.0779135
chr2	171049951	171050063	ENST00000431350	intron	9	-	112	ENSG00000198586	TLK1	11841	protein_coding	5723	1	NM_012290.5	NM_012290	2	q31.1	21	0	191.82	205.82	0.849179	0.980357	0.931979	-0.0828003	0.0483779
chr2	171050175	171053760	ENST00000431350	intron	8	-	3585	ENSG00000198586	TLK1	11841	protein_coding	5723	1	NM_012290.5	NM_012290	2	q31.1	21	0	168.05	214.8	0.66065	0.872736	0.782356	-0.121706	0.0903808
chr2	171053854	171055082	ENST00000431350	intron	7	-	1228	ENSG00000198586	TLK1	11841	protein_coding	5723	1	NM_012290.5	NM_012290	2	q31.1	21	0	187.09	215.53	0.753456	0.939859	0.868046	-0.11459	0.0718123
chr2	171055173	171056470	ENST00000431350	intron	6	-	1297	ENSG00000198586	TLK1	11841	protein_coding	5723	1	NM_012290.5	NM_012290	2	q31.1	21	0	210.13	228.2	0.833962	0.969357	0.920815	-0.0868526	0.0485421
chr2	171056567	171058150	ENST00000431350	intron	5	-	1583	ENSG00000198586	TLK1	11841	protein_coding	5723	1	NM_012290.5	NM_012290	2	q31.1	21	0	206.85	223.31	0.840465	0.972025	0.926291	-0.085826	0.0457345
chr2	171058198	171061080	ENST00000431350	intron	4	-	2882	ENSG00000198586	TLK1	11841	protein_coding	5723	1	NM_012290.5	NM_012290	2	q31.1	21	0	227.93	260.47	0.779173	0.940527	0.875072	-0.0958987	0.0654547
chr2	171061157	171082780	ENST00000431350	intron	3	-	21623	ENSG00000198586	TLK1	11841	protein_coding	5723	1	NM_012290.5	NM_012290	2	q31.1	21	0	236.75	361.31	0.577151	0.72586	0.655254	-0.0781031	0.0706054
chr2	171082853	171117738	ENST00000431350	intron	2	-	34885	ENSG00000198586	TLK1	11841	protein_coding	5723	1	NM_012290.5	NM_012290	2	q31.1	21	0	197.93	261.89	0.64638	0.874035	0.755775	-0.109395	0.11826
chr2	171117858	171160289	ENST00000431350	intron	1	-	42431	ENSG00000198586	TLK1	11841	protein_coding	5723	1	NM_012290.5	NM_012290	2	q31.1	21	0	158.29	184.42	0.744234	0.943178	0.858313	-0.114079	0.0848655
chr2	171434704	171435082	ENST00000375255	intron	1	+	378	ENSG00000115827	DCAF17	25784	protein_coding	5853	1	NM_025000.4	NM_025000	2	q31.1	14	0	24.49	54.71	0.307786	0.584791	0.447633	-0.139847	0.137158
chr2	171435187	171443522	ENST00000375255	intron	2	+	8335	ENSG00000115827	DCAF17	25784	protein_coding	5853	1	NM_025000.4	NM_025000	2	q31.1	14	0	37.16	59.73	0.416434	0.811626	0.622133	-0.205699	0.189493
chr2	171443614	171448680	ENST00000375255	intron	3	+	5066	ENSG00000115827	DCAF17	25784	protein_coding	5853	1	NM_025000.4	NM_025000	2	q31.1	14	0	28.53	49.04	0.347034	0.803069	0.58177	-0.234736	0.221299
chr2	171448818	171449878	ENST00000375255	intron	4	+	1060	ENSG00000115827	DCAF17	25784	protein_coding	5853	1	NM_025000.4	NM_025000	2	q31.1	14	0	35.35	42.87	0.542928	0.975281	0.824586	-0.281658	0.150695
chr2	171449958	171453123	ENST00000375255	intron	5	+	3165	ENSG00000115827	DCAF17	25784	protein_coding	5853	1	NM_025000.4	NM_025000	2	q31.1	14	0	24.89	40.04	0.36611	0.835936	0.621628	-0.255519	0.214308
chr2	171453214	171457970	ENST00000375255	intron	6	+	4756	ENSG00000115827	DCAF17	25784	protein_coding	5853	1	NM_025000.4	NM_025000	2	q31.1	14	0	24.15	41.44	0.327345	0.807265	0.58277	-0.255426	0.224495
chr2	171458076	171458371	ENST00000375255	intron	7	+	295	ENSG00000115827	DCAF17	25784	protein_coding	5853	1	NM_025000.4	NM_025000	2	q31.1	14	0	8.73	38.62	0.0607232	0.47856	0.226049	-0.165326	0.252511
chr2	171458478	171468887	ENST00000375255	intron	8	+	10409	ENSG00000115827	DCAF17	25784	protein_coding	5853	1	NM_025000.4	NM_025000	2	q31.1	14	0	10.36	45.11	0.0789726	0.437523	0.229661	-0.150688	0.207862
chr2	171469031	171473865	ENST00000375255	intron	9	+	4834	ENSG00000115827	DCAF17	25784	protein_coding	5853	1	NM_025000.4	NM_025000	2	q31.1	14	0	11.02	35.65	0.147697	0.518561	0.309116	-0.161419	0.209445
chr2	171473976	171476859	ENST00000375255	intron	10	+	2883	ENSG00000115827	DCAF17	25784	protein_coding	5853	1	NM_025000.4	NM_025000	2	q31.1	14	0	12.47	32.96	0.16022	0.640393	0.378337	-0.218117	0.262056
chr2	171476951	171477986	ENST00000375255	intron	11	+	1035	ENSG00000115827	DCAF17	25784	protein_coding	5853	1	NM_025000.4	NM_025000	2	q31.1	14	0	14.18	51.58	0.113679	0.512953	0.274913	-0.161233	0.23804
chr2	171478071	171480037	ENST00000375255	intron	12	+	1966	ENSG00000115827	DCAF17	25784	protein_coding	5853	1	NM_025000.4	NM_025000	2	q31.1	14	0	13	41.51	0.13987	0.528033	0.313178	-0.173307	0.214855
chr2	171480194	171480973	ENST00000375255	intron	13	+	779	ENSG00000115827	DCAF17	25784	protein_coding	5853	1	NM_025000.4	NM_025000	2	q31.1	14	1	23.96	44.64	0.318563	0.750538	0.536738	-0.218175	0.213799
chr2	171687628	171690146	ENST00000397119	intron	1	+	2518	ENSG00000077380	DYNC1I2	2964	protein_coding	4354	1	NM_001378.3	NM_001378	2	q31.1	18	0	32.64	69.67	0.307493	0.631097	0.468494	-0.161001	0.162602
chr2	171690264	171692776	ENST00000397119	intron	2	+	2512	ENSG00000077380	DYNC1I2	2964	protein_coding	4354	1	NM_001378.3	NM_001378	2	q31.1	18	0	19.6	30.04	0.361044	0.903361	0.652463	-0.291419	0.250897
chr2	171692895	171706546	ENST00000397119	intron	3	+	13651	ENSG00000077380	DYNC1I2	2964	protein_coding	4354	1	NM_001378.3	NM_001378	2	q31.1	18	0	NA	NA	NA	NA	NA	NA	NA
chr2	171706565	171707286	ENST00000397119	intron	4	+	721	ENSG00000077380	DYNC1I2	2964	protein_coding	4354	1	NM_001378.3	NM_001378	2	q31.1	18	0	NA	NA	NA	NA	NA	NA	NA
chr2	171707378	171712766	ENST00000397119	intron	5	+	5388	ENSG00000077380	DYNC1I2	2964	protein_coding	4354	1	NM_001378.3	NM_001378	2	q31.1	18	0	NA	NA	NA	NA	NA	NA	NA
chr2	171712827	171715327	ENST00000397119	intron	6	+	2500	ENSG00000077380	DYNC1I2	2964	protein_coding	4354	1	NM_001378.3	NM_001378	2	q31.1	18	0	NA	NA	NA	NA	NA	NA	NA
chr2	171715444	171725617	ENST00000397119	intron	7	+	10173	ENSG00000077380	DYNC1I2	2964	protein_coding	4354	1	NM_001378.3	NM_001378	2	q31.1	18	0	97.75	115.76	0.719698	0.937603	0.844419	-0.124722	0.0931839
chr2	171725714	171725918	ENST00000397119	intron	8	+	204	ENSG00000077380	DYNC1I2	2964	protein_coding	4354	1	NM_001378.3	NM_001378	2	q31.1	18	0	67.16	82.02	0.692032	0.916829	0.818825	-0.126793	0.0980042
chr2	171726082	171726193	ENST00000397119	intron	9	+	111	ENSG00000077380	DYNC1I2	2964	protein_coding	4354	1	NM_001378.3	NM_001378	2	q31.1	18	0	75.35	107.49	0.512892	0.850001	0.700995	-0.188103	0.149005
chr2	171726294	171726790	ENST00000397119	intron	10	+	496	ENSG00000077380	DYNC1I2	2964	protein_coding	4354	1	NM_001378.3	NM_001378	2	q31.1	18	0	79.25	120.6	0.453665	0.817839	0.657131	-0.203466	0.160708
chr2	171726917	171727820	ENST00000397119	intron	11	+	903	ENSG00000077380	DYNC1I2	2964	protein_coding	4354	1	NM_001378.3	NM_001378	2	q31.1	18	0	59.02	71.15	0.601843	0.961567	0.829515	-0.227672	0.132052
chr2	171727968	171728304	ENST00000397119	intron	12	+	336	ENSG00000077380	DYNC1I2	2964	protein_coding	4354	1	NM_001378.3	NM_001378	2	q31.1	18	0	47.09	59.44	0.582614	0.935284	0.792227	-0.209614	0.143056
chr2	171728419	171728716	ENST00000397119	intron	13	+	297	ENSG00000077380	DYNC1I2	2964	protein_coding	4354	1	NM_001378.3	NM_001378	2	q31.1	18	0	42.76	57.11	0.434935	0.941847	0.748731	-0.313796	0.193116
chr2	171728851	171729708	ENST00000397119	intron	14	+	857	ENSG00000077380	DYNC1I2	2964	protein_coding	4354	1	NM_001378.3	NM_001378	2	q31.1	18	0	74.35	85.89	0.709869	0.957926	0.865642	-0.155774	0.0922836
chr2	171729854	171744048	ENST00000397119	intron	15	+	14194	ENSG00000077380	DYNC1I2	2964	protein_coding	4354	1	NM_001378.3	NM_001378	2	q31.1	18	0	55.49	69.89	0.527384	0.955256	0.793962	-0.266578	0.161294
chr2	171744190	171745801	ENST00000397119	intron	16	+	1611	ENSG00000077380	DYNC1I2	2964	protein_coding	4354	1	NM_001378.3	NM_001378	2	q31.1	18	0	77.35	83.49	0.826059	0.977798	0.926458	-0.100399	0.0513395
chr2	171745928	171747775	ENST00000397119	intron	17	+	1847	ENSG00000077380	DYNC1I2	2964	protein_coding	4354	1	NM_001378.3	NM_001378	2	q31.1	18	1	102.75	124.85	0.720186	0.903003	0.822988	-0.102802	0.0800159
chr2	171785476	171787570	ENST00000422440	intron	17	-	2094	ENSG00000115840	SLC25A12	10982	protein_coding	3936	1	NM_003705.5	NM_003705	2	q31.1	18	1	19.47	27.31	0.447851	0.91708	0.712926	-0.265074	0.204154
chr2	171787662	171787788	ENST00000422440	intron	16	-	126	ENSG00000115840	SLC25A12	10982	protein_coding	3936	1	NM_003705.5	NM_003705	2	q31.1	18	0	16.62	23.02	0.37771	0.94371	0.721981	-0.344271	0.221729
chr2	171787948	171791450	ENST00000422440	intron	15	-	3502	ENSG00000115840	SLC25A12	10982	protein_coding	3936	1	NM_003705.5	NM_003705	2	q31.1	18	0	15.75	29.87	0.251881	0.795023	0.527285	-0.275404	0.267738
chr2	171791590	171793626	ENST00000422440	intron	14	-	2036	ENSG00000115840	SLC25A12	10982	protein_coding	3936	1	NM_003705.5	NM_003705	2	q31.1	18	0	24.13	32.16	0.475684	0.938833	0.750311	-0.274626	0.188522
chr2	171793768	171809605	ENST00000422440	intron	13	-	15837	ENSG00000115840	SLC25A12	10982	protein_coding	3936	1	NM_003705.5	NM_003705	2	q31.1	18	0	24.44	34.09	0.455003	0.911118	0.716926	-0.261923	0.194192
chr2	171809687	171810223	ENST00000422440	intron	12	-	536	ENSG00000115840	SLC25A12	10982	protein_coding	3936	1	NM_003705.5	NM_003705	2	q31.1	18	0	32.75	45.11	0.556071	0.866455	0.726003	-0.169932	0.140452
chr2	171810277	171813338	ENST00000422440	intron	11	-	3061	ENSG00000115840	SLC25A12	10982	protein_coding	3936	1	NM_003705.5	NM_003705	2	q31.1	18	0	21.95	44.87	0.262738	0.717476	0.489191	-0.226453	0.228285
chr2	171813498	171815120	ENST00000422440	intron	10	-	1622	ENSG00000115840	SLC25A12	10982	protein_coding	3936	1	NM_003705.5	NM_003705	2	q31.1	18	0	17.31	37.16	0.294337	0.656398	0.465823	-0.171486	0.190575
chr2	171815203	171826797	ENST00000422440	intron	9	-	11594	ENSG00000115840	SLC25A12	10982	protein_coding	3936	1	NM_003705.5	NM_003705	2	q31.1	18	0	17.2	28.07	0.365896	0.846854	0.612754	-0.246858	0.2341
chr2	171826883	171833962	ENST00000422440	intron	8	-	7079	ENSG00000115840	SLC25A12	10982	protein_coding	3936	1	NM_003705.5	NM_003705	2	q31.1	18	0	24.05	29.69	0.607143	0.939862	0.810037	-0.202894	0.129825
chr2	171834057	171834726	ENST00000422440	intron	7	-	669	ENSG00000115840	SLC25A12	10982	protein_coding	3936	1	NM_003705.5	NM_003705	2	q31.1	18	0	25.73	42.73	0.330553	0.837539	0.602153	-0.2716	0.235386
chr2	171834866	171837120	ENST00000422440	intron	6	-	2254	ENSG00000115840	SLC25A12	10982	protein_coding	3936	1	NM_003705.5	NM_003705	2	q31.1	18	0	25.53	35.64	0.474818	0.896225	0.71633	-0.241512	0.179895
chr2	171837268	171844368	ENST00000422440	intron	5	-	7100	ENSG00000115840	SLC25A12	10982	protein_coding	3936	1	NM_003705.5	NM_003705	2	q31.1	18	0	20.73	30.49	0.392503	0.914049	0.679895	-0.287392	0.234154
chr2	171844509	171855833	ENST00000422440	intron	4	-	11324	ENSG00000115840	SLC25A12	10982	protein_coding	3936	1	NM_003705.5	NM_003705	2	q31.1	18	0	31.4	55.95	0.339656	0.782226	0.561215	-0.221559	0.221011
chr2	171855950	171868680	ENST00000422440	intron	3	-	12730	ENSG00000115840	SLC25A12	10982	protein_coding	3936	1	NM_003705.5	NM_003705	2	q31.1	18	0	22.69	37.05	0.373154	0.829498	0.612416	-0.239262	0.217082
chr2	171868824	171893204	ENST00000422440	intron	2	-	24380	ENSG00000115840	SLC25A12	10982	protein_coding	3936	1	NM_003705.5	NM_003705	2	q31.1	18	0	20.36	28.8	0.439221	0.912373	0.706944	-0.267723	0.205428
chr2	171893259	171894202	ENST00000422440	intron	1	-	943	ENSG00000115840	SLC25A12	10982	protein_coding	3936	1	NM_003705.5	NM_003705	2	q31.1	18	0	15.47	19.47	0.441197	0.978493	0.794556	-0.353359	0.183937
chr2	172427971	172465538	ENST00000684293	intron	1	+	37567	ENSG00000091409	ITGA6	6142	protein_coding	5816	1	NM_000210.4	NM_000210	2	q31.1	26	0	73	120.22	0.449201	0.730231	0.60722	-0.158019	0.123011
chr2	172465664	172467480	ENST00000684293	intron	2	+	1816	ENSG00000091409	ITGA6	6142	protein_coding	5816	1	NM_000210.4	NM_000210	2	q31.1	26	0	69.8	109.25	0.455587	0.793354	0.638902	-0.183314	0.154453
chr2	172467561	172469124	ENST00000684293	intron	3	+	1563	ENSG00000091409	ITGA6	6142	protein_coding	5816	1	NM_000210.4	NM_000210	2	q31.1	26	0	59.47	111.98	0.390922	0.653917	0.531077	-0.140155	0.12284
chr2	172469381	172470973	ENST00000684293	intron	4	+	1592	ENSG00000091409	ITGA6	6142	protein_coding	5816	1	NM_000210.4	NM_000210	2	q31.1	26	0	82.67	117.64	0.541911	0.819445	0.702737	-0.160827	0.116707
chr2	172471106	172474054	ENST00000684293	intron	5	+	2948	ENSG00000091409	ITGA6	6142	protein_coding	5816	1	NM_000210.4	NM_000210	2	q31.1	26	0	62.38	106.98	0.42217	0.716812	0.5831	-0.160929	0.133713
chr2	172474266	172474928	ENST00000684293	intron	6	+	662	ENSG00000091409	ITGA6	6142	protein_coding	5816	1	NM_000210.4	NM_000210	2	q31.1	26	0	90.49	120.73	0.597375	0.86633	0.749524	-0.152148	0.116807
chr2	172475123	172475596	ENST00000684293	intron	7	+	473	ENSG00000091409	ITGA6	6142	protein_coding	5816	1	NM_000210.4	NM_000210	2	q31.1	26	0	60.35	90.6	0.429592	0.833596	0.666115	-0.236523	0.167481
chr2	172475686	172476394	ENST00000684293	intron	8	+	708	ENSG00000091409	ITGA6	6142	protein_coding	5816	1	NM_000210.4	NM_000210	2	q31.1	26	0	66.64	94.36	0.541825	0.847007	0.706231	-0.164406	0.140775
chr2	172476514	172479640	ENST00000684293	intron	9	+	3126	ENSG00000091409	ITGA6	6142	protein_coding	5816	1	NM_000210.4	NM_000210	2	q31.1	26	0	94.2	132.13	0.559433	0.823381	0.712934	-0.153501	0.110446
chr2	172479740	172479989	ENST00000684293	intron	10	+	249	ENSG00000091409	ITGA6	6142	protein_coding	5816	1	NM_000210.4	NM_000210	2	q31.1	26	0	63	137.22	0.303646	0.6058	0.459117	-0.155471	0.146683
chr2	172480052	172484781	ENST00000684293	intron	11	+	4729	ENSG00000091409	ITGA6	6142	protein_coding	5816	1	NM_000210.4	NM_000210	2	q31.1	26	0	63.73	155.44	0.271106	0.553691	0.409997	-0.138892	0.143693
chr2	172484943	172485120	ENST00000684293	intron	12	+	177	ENSG00000091409	ITGA6	6142	protein_coding	5816	1	NM_000210.4	NM_000210	2	q31.1	26	0	76.55	124.78	0.420544	0.786819	0.61348	-0.192936	0.173339
chr2	172485265	172487022	ENST00000684293	intron	13	+	1757	ENSG00000091409	ITGA6	6142	protein_coding	5816	1	NM_000210.4	NM_000210	2	q31.1	26	0	104.82	144.42	0.579442	0.842923	0.7258	-0.146358	0.117123
chr2	172487139	172487263	ENST00000684293	intron	14	+	124	ENSG00000091409	ITGA6	6142	protein_coding	5816	1	NM_000210.4	NM_000210	2	q31.1	26	0	96.95	167.78	0.427165	0.710394	0.57784	-0.150675	0.132554
chr2	172487454	172487546	ENST00000684293	intron	15	+	92	ENSG00000091409	ITGA6	6142	protein_coding	5816	1	NM_000210.4	NM_000210	2	q31.1	26	0	50	99.36	0.290185	0.705522	0.503221	-0.213036	0.202301
chr2	172487631	172487727	ENST00000684293	intron	16	+	96	ENSG00000091409	ITGA6	6142	protein_coding	5816	1	NM_000210.4	NM_000210	2	q31.1	26	0	84.29	137.62	0.413819	0.787299	0.612484	-0.198665	0.174815
chr2	172487808	172487960	ENST00000684293	intron	17	+	152	ENSG00000091409	ITGA6	6142	protein_coding	5816	1	NM_000210.4	NM_000210	2	q31.1	26	0	71.15	128.87	0.369279	0.720561	0.552107	-0.182827	0.168455
chr2	172488039	172488125	ENST00000684293	intron	18	+	86	ENSG00000091409	ITGA6	6142	protein_coding	5816	1	NM_000210.4	NM_000210	2	q31.1	26	0	88.62	156.89	0.32607	0.784118	0.564854	-0.238784	0.219264
chr2	172488229	172489484	ENST00000684293	intron	19	+	1255	ENSG00000091409	ITGA6	6142	protein_coding	5816	1	NM_000210.4	NM_000210	2	q31.1	26	0	82.45	155.84	0.36548	0.687009	0.529068	-0.163589	0.157941
chr2	172489659	172491023	ENST00000684293	intron	20	+	1364	ENSG00000091409	ITGA6	6142	protein_coding	5816	1	NM_000210.4	NM_000210	2	q31.1	26	0	96.4	207.55	0.314111	0.619587	0.464466	-0.150356	0.15512
chr2	172491123	172491220	ENST00000684293	intron	21	+	97	ENSG00000091409	ITGA6	6142	protein_coding	5816	1	NM_000210.4	NM_000210	2	q31.1	26	0	101.27	148.93	0.500105	0.832666	0.679984	-0.179879	0.152683
chr2	172491332	172491424	ENST00000684293	intron	22	+	92	ENSG00000091409	ITGA6	6142	protein_coding	5816	1	NM_000210.4	NM_000210	2	q31.1	26	0	39.78	116.69	0.175846	0.545936	0.340903	-0.165057	0.205033
chr2	172491524	172497974	ENST00000684293	intron	23	+	6450	ENSG00000091409	ITGA6	6142	protein_coding	5816	1	NM_000210.4	NM_000210	2	q31.1	26	0	42.49	102.67	0.251214	0.578639	0.41385	-0.162637	0.164789
chr2	172498101	172501771	ENST00000684293	intron	24	+	3670	ENSG00000091409	ITGA6	6142	protein_coding	5816	1	NM_000210.4	NM_000210	2	q31.1	26	0	24.76	88.96	0.156059	0.418308	0.278327	-0.122268	0.139981
chr2	172501902	172504090	ENST00000684293	intron	25	+	2188	ENSG00000091409	ITGA6	6142	protein_coding	5816	1	NM_000210.4	NM_000210	2	q31.1	26	1	60.4	113.16	0.359008	0.684627	0.533758	-0.17475	0.150869
chr2	173076003	173090997	ENST00000375213	intron	1	+	14994	ENSG00000091436	MAP3K20	17797	protein_coding	3859	1	NM_016653.3	NM_016653	2	q31.1	20	0	13.85	17.44	0.454051	0.981754	0.794151	-0.3401	0.187602
chr2	173091191	173169804	ENST00000375213	intron	2	+	78613	ENSG00000091436	MAP3K20	17797	protein_coding	3859	1	NM_016653.3	NM_016653	2	q31.1	20	0	14.64	20.45	0.446033	0.913839	0.715892	-0.26986	0.197947
chr2	173169893	173182853	ENST00000375213	intron	3	+	12960	ENSG00000091436	MAP3K20	17797	protein_coding	3859	1	NM_016653.3	NM_016653	2	q31.1	20	0	16	20.55	0.453604	0.955228	0.778589	-0.324985	0.176639
chr2	173182956	173187557	ENST00000375213	intron	4	+	4601	ENSG00000091436	MAP3K20	17797	protein_coding	3859	1	NM_016653.3	NM_016653	2	q31.1	20	0	16.62	22	0.449929	0.946457	0.755455	-0.305526	0.191003
chr2	173187624	173190894	ENST00000375213	intron	5	+	3270	ENSG00000091436	MAP3K20	17797	protein_coding	3859	1	NM_016653.3	NM_016653	2	q31.1	20	0	13.53	18.73	0.409674	0.935124	0.722371	-0.312697	0.212754
chr2	173190924	173191039	ENST00000375213	intron	6	+	115	ENSG00000091436	MAP3K20	17797	protein_coding	3859	1	NM_016653.3	NM_016653	2	q31.1	20	0	15.13	17.29	0.669948	0.982833	0.875072	-0.205124	0.107761
chr2	173191178	173198025	ENST00000375213	intron	7	+	6847	ENSG00000091436	MAP3K20	17797	protein_coding	3859	1	NM_016653.3	NM_016653	2	q31.1	20	0	20.89	24.22	0.5702	0.987588	0.86251	-0.29231	0.125077
chr2	173198113	173203795	ENST00000375213	intron	8	+	5682	ENSG00000091436	MAP3K20	17797	protein_coding	3859	1	NM_016653.3	NM_016653	2	q31.1	20	0	22.25	28.98	0.498449	0.943495	0.767771	-0.269322	0.175724
chr2	173203871	173209728	ENST00000375213	intron	9	+	5857	ENSG00000091436	MAP3K20	17797	protein_coding	3859	1	NM_016653.3	NM_016653	2	q31.1	20	0	25.02	29.35	0.626194	0.970846	0.85247	-0.226276	0.118376
chr2	173209836	173217114	ENST00000375213	intron	10	+	7278	ENSG00000091436	MAP3K20	17797	protein_coding	3859	1	NM_016653.3	NM_016653	2	q31.1	20	0	21.09	30.98	0.388602	0.914426	0.680762	-0.29216	0.233665
chr2	173217251	173229688	ENST00000375213	intron	11	+	12437	ENSG00000091436	MAP3K20	17797	protein_coding	3859	1	NM_016653.3	NM_016653	2	q31.1	20	0	8.13	25.16	0.0882093	0.655321	0.323132	-0.234923	0.332189
chr2	173229734	173232191	ENST00000375213	intron	12	+	2457	ENSG00000091436	MAP3K20	17797	protein_coding	3859	1	NM_016653.3	NM_016653	2	q31.1	20	0	7.95	17.64	0.0863246	0.859704	0.45068	-0.364356	0.409024
chr2	173232223	173232319	ENST00000375213	intron	13	+	96	ENSG00000091436	MAP3K20	17797	protein_coding	3859	1	NM_016653.3	NM_016653	2	q31.1	20	0	9.82	21.24	0.143883	0.819722	0.462335	-0.318452	0.357387
chr2	173232460	173238372	ENST00000375213	intron	14	+	5912	ENSG00000091436	MAP3K20	17797	protein_coding	3859	1	NM_016653.3	NM_016653	2	q31.1	20	0	13.42	20.6	0.381318	0.863487	0.651456	-0.270139	0.21203
chr2	173238436	173239403	ENST00000375213	intron	15	+	967	ENSG00000091436	MAP3K20	17797	protein_coding	3859	1	NM_016653.3	NM_016653	2	q31.1	20	0	16.35	23.89	0.423383	0.876452	0.684387	-0.261003	0.192065
chr2	173239497	173258698	ENST00000375213	intron	16	+	19201	ENSG00000091436	MAP3K20	17797	protein_coding	3859	1	NM_016653.3	NM_016653	2	q31.1	20	0	15.25	22.49	0.40074	0.879625	0.678079	-0.277339	0.201546
chr2	173258816	173261062	ENST00000375213	intron	17	+	2246	ENSG00000091436	MAP3K20	17797	protein_coding	3859	1	NM_016653.3	NM_016653	2	q31.1	20	0	NA	NA	NA	NA	NA	NA	NA
chr2	173261138	173263744	ENST00000375213	intron	18	+	2606	ENSG00000091436	MAP3K20	17797	protein_coding	3859	1	NM_016653.3	NM_016653	2	q31.1	20	0	NA	NA	NA	NA	NA	NA	NA
chr2	173263896	173266049	ENST00000375213	intron	19	+	2153	ENSG00000091436	MAP3K20	17797	protein_coding	3859	1	NM_016653.3	NM_016653	2	q31.1	20	1	NA	NA	NA	NA	NA	NA	NA
chr2	173910258	173913069	ENST00000310015	intron	6	-	2811	ENSG00000172845	SP3	11208	protein_coding	11714	1	NM_003111.5	NM_003111	2	q31.1	7	1	293.95	445.22	0.561702	0.747716	0.660235	-0.0985332	0.0874805
chr2	173913267	173918592	ENST00000310015	intron	5	-	5325	ENSG00000172845	SP3	11208	protein_coding	11714	1	NM_003111.5	NM_003111	2	q31.1	7	0	266.33	356.05	0.638913	0.845443	0.748013	-0.1091	0.0974302
chr2	173918786	173954872	ENST00000310015	intron	4	-	36086	ENSG00000172845	SP3	11208	protein_coding	11714	1	NM_003111.5	NM_003111	2	q31.1	7	0	302.76	404.07	0.655665	0.845052	0.749276	-0.0936107	0.0957762
chr2	173956233	173963760	ENST00000310015	intron	3	-	7527	ENSG00000172845	SP3	11208	protein_coding	11714	1	NM_003111.5	NM_003111	2	q31.1	7	0	168.87	260.2	0.541459	0.75921	0.649001	-0.107541	0.110209
chr2	173963884	173964404	ENST00000310015	intron	2	-	520	ENSG00000172845	SP3	11208	protein_coding	11714	1	NM_003111.5	NM_003111	2	q31.1	7	0	55.38	215.76	0.169721	0.358515	0.256674	-0.0869535	0.10184
chr2	173964554	173965164	ENST00000310015	intron	1	-	610	ENSG00000172845	SP3	11208	protein_coding	11714	1	NM_003111.5	NM_003111	2	q31.1	7	0	36.47	134.51	0.158336	0.400689	0.271132	-0.112796	0.129557
chr2	174075528	174078967	ENST00000284719	intron	10	-	3439	ENSG00000138430	OLA1	28833	protein_coding	4251	1	NM_013341.5	NM_001328688	2	q31.1	11	1	77.58	84.53	0.773656	0.986158	0.917781	-0.144125	0.0683778
chr2	174079091	174081151	ENST00000284719	intron	9	-	2060	ENSG00000138430	OLA1	28833	protein_coding	4251	1	NM_013341.5	NM_001328688	2	q31.1	11	0	62.56	74	0.708099	0.934581	0.845405	-0.137307	0.0891758
chr2	174081249	174081923	ENST00000284719	intron	8	-	674	ENSG00000138430	OLA1	28833	protein_coding	4251	1	NM_013341.5	NM_001328688	2	q31.1	11	0	52.2	60.73	0.692446	0.953455	0.859542	-0.167096	0.0939127
chr2	174082065	174123179	ENST00000284719	intron	7	-	41114	ENSG00000138430	OLA1	28833	protein_coding	4251	1	NM_013341.5	NM_001328688	2	q31.1	11	0	27.2	49.44	0.282376	0.800105	0.550162	-0.267786	0.249944
chr2	174123278	174123594	ENST00000284719	intron	6	-	316	ENSG00000138430	OLA1	28833	protein_coding	4251	1	NM_013341.5	NM_001328688	2	q31.1	11	0	30.13	43.44	0.394406	0.920347	0.6936	-0.299195	0.226747
chr2	174123676	174141824	ENST00000284719	intron	5	-	18148	ENSG00000138430	OLA1	28833	protein_coding	4251	1	NM_013341.5	NM_001328688	2	q31.1	11	0	49.45	66.2	0.556213	0.884581	0.746979	-0.190766	0.137602
chr2	174142001	174223032	ENST00000284719	intron	4	-	81031	ENSG00000138430	OLA1	28833	protein_coding	4251	1	NM_013341.5	NM_001328688	2	q31.1	11	0	74.8	86.22	0.722782	0.965041	0.867548	-0.144766	0.0974931
chr2	174223161	174229307	ENST00000284719	intron	3	-	6146	ENSG00000138430	OLA1	28833	protein_coding	4251	1	NM_013341.5	NM_001328688	2	q31.1	11	0	61.47	70.25	0.663843	0.982212	0.875018	-0.211175	0.107194
chr2	174229452	174246714	ENST00000284719	intron	2	-	17262	ENSG00000138430	OLA1	28833	protein_coding	4251	1	NM_013341.5	NM_001328688	2	q31.1	11	0	49.25	58.65	0.627566	0.970818	0.839727	-0.212161	0.131091
chr2	174246816	174248451	ENST00000284719	intron	1	-	1635	ENSG00000138430	OLA1	28833	protein_coding	4251	1	NM_013341.5	NM_001328688	2	q31.1	11	0	42	46.29	0.745245	0.986145	0.907323	-0.162078	0.0788213
chr2	174436417	174439897	ENST00000392552	intron	15	-	3480	ENSG00000163328	GPR155	22951	protein_coding	7346	1	NM_152529.7	NM_152529	2	q31.1	16	1	50.73	124.45	0.278171	0.546862	0.407634	-0.129463	0.139228
chr2	174440036	174442118	ENST00000392552	intron	14	-	2082	ENSG00000163328	GPR155	22951	protein_coding	7346	1	NM_152529.7	NM_152529	2	q31.1	16	0	64.22	87.53	0.573618	0.857803	0.733691	-0.160074	0.124112
chr2	174442184	174445080	ENST00000392552	intron	13	-	2896	ENSG00000163328	GPR155	22951	protein_coding	7346	1	NM_152529.7	NM_152529	2	q31.1	16	0	39.6	87.85	0.215523	0.688848	0.450768	-0.235245	0.23808
chr2	174445177	174446610	ENST00000392552	intron	12	-	1433	ENSG00000163328	GPR155	22951	protein_coding	7346	1	NM_152529.7	NM_152529	2	q31.1	16	0	48.36	85.31	0.358092	0.75577	0.566874	-0.208781	0.188896
chr2	174446748	174453736	ENST00000392552	intron	11	-	6988	ENSG00000163328	GPR155	22951	protein_coding	7346	1	NM_152529.7	NM_152529	2	q31.1	16	0	44.76	58.27	0.552285	0.906814	0.768148	-0.215863	0.138666
chr2	174453842	174459877	ENST00000392552	intron	10	-	6035	ENSG00000163328	GPR155	22951	protein_coding	7346	1	NM_152529.7	NM_152529	2	q31.1	16	0	58.36	98.29	0.471196	0.70626	0.593753	-0.122557	0.112507
chr2	174460089	174461401	ENST00000392552	intron	9	-	1312	ENSG00000163328	GPR155	22951	protein_coding	7346	1	NM_152529.7	NM_152529	2	q31.1	16	0	57.35	77	0.595774	0.865382	0.744805	-0.149031	0.120577
chr2	174461493	174461587	ENST00000392552	intron	8	-	94	ENSG00000163328	GPR155	22951	protein_coding	7346	1	NM_152529.7	NM_152529	2	q31.1	16	0	32.87	88.11	0.222751	0.577439	0.373056	-0.150306	0.204383
chr2	174461673	174465784	ENST00000392552	intron	7	-	4111	ENSG00000163328	GPR155	22951	protein_coding	7346	1	NM_152529.7	NM_152529	2	q31.1	16	0	29.82	83.69	0.216433	0.51214	0.356315	-0.139882	0.155825
chr2	174465903	174466543	ENST00000392552	intron	6	-	640	ENSG00000163328	GPR155	22951	protein_coding	7346	1	NM_152529.7	NM_152529	2	q31.1	16	0	65.15	88.53	0.603286	0.847958	0.735909	-0.132623	0.112049
chr2	174466628	174468911	ENST00000392552	intron	5	-	2283	ENSG00000163328	GPR155	22951	protein_coding	7346	1	NM_152529.7	NM_152529	2	q31.1	16	0	46.09	103.82	0.307328	0.605587	0.443941	-0.136613	0.161645
chr2	174469068	174470389	ENST00000392552	intron	4	-	1321	ENSG00000163328	GPR155	22951	protein_coding	7346	1	NM_152529.7	NM_152529	2	q31.1	16	0	102.24	129.36	0.655731	0.887239	0.790353	-0.134622	0.0968865
chr2	174470556	174472964	ENST00000392552	intron	3	-	2408	ENSG00000163328	GPR155	22951	protein_coding	7346	1	NM_152529.7	NM_152529	2	q31.1	16	0	67.38	123.87	0.400718	0.671286	0.543957	-0.143239	0.127328
chr2	174473365	174481496	ENST00000392552	intron	2	-	8131	ENSG00000163328	GPR155	22951	protein_coding	7346	1	NM_152529.7	NM_152529	2	q31.1	16	0	92.24	122.6	0.602821	0.881927	0.752365	-0.149544	0.129561
chr2	174481988	174486872	ENST00000392552	intron	1	-	4884	ENSG00000163328	GPR155	22951	protein_coding	7346	1	NM_152529.7	NM_152529	2	q31.1	16	0	33.15	222.16	0.083534	0.222239	0.149217	-0.0656828	0.0730225
chr2	174562603	174567069	ENST00000679041	intron	7	-	4466	ENSG00000115935	WIPF1	12736	protein_coding	4727	1	NM_001375834.1	NM_001375834	2	q31.1	8	1	1037.55	1302.55	0.718282	0.859159	0.796553	-0.0782711	0.0626062
chr2	174567184	174567860	ENST00000679041	intron	6	-	676	ENSG00000115935	WIPF1	12736	protein_coding	4727	1	NM_001375834.1	NM_001375834	2	q31.1	8	0	1551.6	1722.95	0.857842	0.93276	0.900548	-0.0427063	0.0322113
chr2	174568074	174571675	ENST00000679041	intron	5	-	3601	ENSG00000115935	WIPF1	12736	protein_coding	4727	1	NM_001375834.1	NM_001375834	2	q31.1	8	0	1317.07	1844.73	0.611689	0.795294	0.713964	-0.102275	0.0813309
chr2	174572447	174575203	ENST00000679041	intron	4	-	2756	ENSG00000115935	WIPF1	12736	protein_coding	4727	1	NM_001375834.1	NM_001375834	2	q31.1	8	0	882.96	1070.69	0.767085	0.871146	0.824664	-0.0575799	0.0464816
chr2	174575381	174581309	ENST00000679041	intron	3	-	5928	ENSG00000115935	WIPF1	12736	protein_coding	4727	1	NM_001375834.1	NM_001375834	2	q31.1	8	0	330.11	523.11	0.48213	0.754725	0.631053	-0.148922	0.123672
chr2	174581440	174585522	ENST00000679041	intron	2	-	4082	ENSG00000115935	WIPF1	12736	protein_coding	4727	1	NM_001375834.1	NM_001375834	2	q31.1	8	0	1462.05	1594.73	0.874431	0.951497	0.916801	-0.0423701	0.034696
chr2	174585612	174597600	ENST00000679041	intron	1	-	11988	ENSG00000115935	WIPF1	12736	protein_coding	4727	1	NM_001375834.1	NM_001375834	2	q31.1	8	0	1046.89	2135.35	0.345321	0.638017	0.490266	-0.144945	0.147751
chr2	176269670	176296859	ENST00000249442	intron	1	+	27189	ENSG00000128654	MTX2	7506	protein_coding	1341	1	NM_006554.5	NM_001006635	2	q31.1	10	0	NA	NA	NA	NA	NA	NA	NA
chr2	176296908	176297848	ENST00000249442	intron	2	+	940	ENSG00000128654	MTX2	7506	protein_coding	1341	1	NM_006554.5	NM_001006635	2	q31.1	10	0	12.62	14.62	0.494144	0.991855	0.863201	-0.369057	0.128654
chr2	176297896	176323391	ENST00000249442	intron	3	+	25495	ENSG00000128654	MTX2	7506	protein_coding	1341	1	NM_006554.5	NM_001006635	2	q31.1	10	0	9.29	17.85	0.187815	0.821144	0.520448	-0.332633	0.300696
chr2	176323465	176326824	ENST00000249442	intron	4	+	3359	ENSG00000128654	MTX2	7506	protein_coding	1341	1	NM_006554.5	NM_001006635	2	q31.1	10	0	12.55	18.84	0.294113	0.946368	0.666136	-0.372023	0.280232
chr2	176326902	176328292	ENST00000249442	intron	5	+	1390	ENSG00000128654	MTX2	7506	protein_coding	1341	1	NM_006554.5	NM_001006635	2	q31.1	10	0	NA	NA	NA	NA	NA	NA	NA
chr2	176328386	176328873	ENST00000249442	intron	6	+	487	ENSG00000128654	MTX2	7506	protein_coding	1341	1	NM_006554.5	NM_001006635	2	q31.1	10	0	21.13	23.82	0.634882	0.986501	0.88707	-0.252188	0.0994311
chr2	176328913	176329300	ENST00000249442	intron	7	+	387	ENSG00000128654	MTX2	7506	protein_coding	1341	1	NM_006554.5	NM_001006635	2	q31.1	10	0	22.35	28.02	0.528475	0.956378	0.797645	-0.26917	0.158733
chr2	176329427	176330583	ENST00000249442	intron	8	+	1156	ENSG00000128654	MTX2	7506	protein_coding	1341	1	NM_006554.5	NM_001006635	2	q31.1	10	0	15	19.53	0.335525	0.98556	0.768049	-0.432524	0.217511
chr2	176330661	176337492	ENST00000249442	intron	9	+	6831	ENSG00000128654	MTX2	7506	protein_coding	1341	1	NM_006554.5	NM_001006635	2	q31.1	10	1	19.05	28.69	0.363421	0.89494	0.663994	-0.300574	0.230945
chr2	177393050	177420268	ENST00000264167	intron	1	+	27218	ENSG00000018510	AGPS	327	protein_coding	7633	1	NM_003659.4	NM_003659	2	q31.2	20	0	37.36	46.95	0.617304	0.921325	0.79574	-0.178436	0.125585
chr2	177420359	177434326	ENST00000264167	intron	2	+	13967	ENSG00000018510	AGPS	327	protein_coding	7633	1	NM_003659.4	NM_003659	2	q31.2	20	0	34.13	47.25	0.513449	0.885562	0.722328	-0.208879	0.163234
chr2	177434418	177436763	ENST00000264167	intron	3	+	2345	ENSG00000018510	AGPS	327	protein_coding	7633	1	NM_003659.4	NM_003659	2	q31.2	20	0	51.62	61.31	0.678198	0.954444	0.841951	-0.163753	0.112494
chr2	177436885	177436979	ENST00000264167	intron	4	+	94	ENSG00000018510	AGPS	327	protein_coding	7633	1	NM_003659.4	NM_003659	2	q31.2	20	0	57.95	66.4	0.707064	0.971111	0.872741	-0.165677	0.0983698
chr2	177437055	177440964	ENST00000264167	intron	5	+	3909	ENSG00000018510	AGPS	327	protein_coding	7633	1	NM_003659.4	NM_003659	2	q31.2	20	0	54.33	70.44	0.588593	0.914736	0.771295	-0.182702	0.143442
chr2	177441037	177442406	ENST00000264167	intron	6	+	1369	ENSG00000018510	AGPS	327	protein_coding	7633	1	NM_003659.4	NM_003659	2	q31.2	20	0	70.42	98.49	0.543634	0.859907	0.714996	-0.171362	0.14491
chr2	177442487	177445545	ENST00000264167	intron	7	+	3058	ENSG00000018510	AGPS	327	protein_coding	7633	1	NM_003659.4	NM_003659	2	q31.2	20	0	89.75	109.16	0.694981	0.916803	0.822188	-0.127207	0.0946153
chr2	177445627	177461892	ENST00000264167	intron	8	+	16265	ENSG00000018510	AGPS	327	protein_coding	7633	1	NM_003659.4	NM_003659	2	q31.2	20	0	78.4	92.87	0.697517	0.944557	0.844191	-0.146674	0.100367
chr2	177462019	177468415	ENST00000264167	intron	9	+	6396	ENSG00000018510	AGPS	327	protein_coding	7633	1	NM_003659.4	NM_003659	2	q31.2	20	0	67.15	82.71	0.64765	0.933387	0.811873	-0.164223	0.121515
chr2	177468525	177482058	ENST00000264167	intron	10	+	13533	ENSG00000018510	AGPS	327	protein_coding	7633	1	NM_003659.4	NM_003659	2	q31.2	20	0	73.11	90.25	0.664998	0.916026	0.810083	-0.145085	0.105942
chr2	177482187	177493147	ENST00000264167	intron	11	+	10960	ENSG00000018510	AGPS	327	protein_coding	7633	1	NM_003659.4	NM_003659	2	q31.2	20	0	63.62	70.67	0.763979	0.976851	0.900241	-0.136261	0.0766103
chr2	177493200	177497688	ENST00000264167	intron	12	+	4488	ENSG00000018510	AGPS	327	protein_coding	7633	1	NM_003659.4	NM_003659	2	q31.2	20	0	59.58	67.76	0.729665	0.969237	0.87928	-0.149615	0.0899573
chr2	177497766	177499617	ENST00000264167	intron	13	+	1851	ENSG00000018510	AGPS	327	protein_coding	7633	1	NM_003659.4	NM_003659	2	q31.2	20	0	48.31	55.84	0.697197	0.966183	0.86515	-0.167953	0.101033
chr2	177499731	177505505	ENST00000264167	intron	14	+	5774	ENSG00000018510	AGPS	327	protein_coding	7633	1	NM_003659.4	NM_003659	2	q31.2	20	0	47.24	61.36	0.559211	0.920497	0.769883	-0.210672	0.150614
chr2	177505576	177507969	ENST00000264167	intron	15	+	2393	ENSG00000018510	AGPS	327	protein_coding	7633	1	NM_003659.4	NM_003659	2	q31.2	20	0	40.8	51.67	0.590837	0.924271	0.789626	-0.19879	0.134644
chr2	177508032	177513818	ENST00000264167	intron	16	+	5786	ENSG00000018510	AGPS	327	protein_coding	7633	1	NM_003659.4	NM_003659	2	q31.2	20	0	47.8	64.42	0.572649	0.875158	0.742006	-0.169357	0.133152
chr2	177513909	177521268	ENST00000264167	intron	17	+	7359	ENSG00000018510	AGPS	327	protein_coding	7633	1	NM_003659.4	NM_003659	2	q31.2	20	0	49.38	74.96	0.45633	0.833451	0.658751	-0.202421	0.174699
chr2	177521369	177523747	ENST00000264167	intron	18	+	2378	ENSG00000018510	AGPS	327	protein_coding	7633	1	NM_003659.4	NM_003659	2	q31.2	20	0	46.64	56.44	0.63678	0.94624	0.826364	-0.189584	0.119876
chr2	177523806	177538073	ENST00000264167	intron	19	+	14267	ENSG00000018510	AGPS	327	protein_coding	7633	1	NM_003659.4	NM_003659	2	q31.2	20	1	36.29	63.51	0.430669	0.692974	0.571406	-0.140737	0.121567
chr2	178112847	178116261	ENST00000286070	intron	1	+	3414	ENSG00000155636	RBM45	24468	protein_coding	1803	1	NM_152945.4	NM_001365578	2	q31.2	10	0	17.69	26.13	0.400252	0.908238	0.677	-0.276748	0.231238
chr2	178116385	178118054	ENST00000286070	intron	2	+	1669	ENSG00000155636	RBM45	24468	protein_coding	1803	1	NM_152945.4	NM_001365578	2	q31.2	10	0	23.25	28.56	0.550913	0.968062	0.814076	-0.263163	0.153986
chr2	178118182	178120286	ENST00000286070	intron	3	+	2104	ENSG00000155636	RBM45	24468	protein_coding	1803	1	NM_152945.4	NM_001365578	2	q31.2	10	0	15.31	24.51	0.282472	0.911862	0.624643	-0.342172	0.287219
chr2	178120410	178121179	ENST00000286070	intron	4	+	769	ENSG00000155636	RBM45	24468	protein_coding	1803	1	NM_152945.4	NM_001365578	2	q31.2	10	0	8.91	31.09	0.132469	0.500006	0.286587	-0.154118	0.213418
chr2	178121360	178123521	ENST00000286070	intron	5	+	2161	ENSG00000155636	RBM45	24468	protein_coding	1803	1	NM_152945.4	NM_001365578	2	q31.2	10	0	14.64	23.73	0.358214	0.846758	0.616941	-0.258726	0.229817
chr2	178123652	178123827	ENST00000286070	intron	6	+	175	ENSG00000155636	RBM45	24468	protein_coding	1803	1	NM_152945.4	NM_001365578	2	q31.2	10	0	12.22	45	0.122685	0.46946	0.271556	-0.148871	0.197904
chr2	178123913	178124126	ENST00000286070	intron	7	+	213	ENSG00000155636	RBM45	24468	protein_coding	1803	1	NM_152945.4	NM_001365578	2	q31.2	10	0	14.67	21.89	0.380206	0.8912	0.670169	-0.289963	0.221031
chr2	178124291	178125983	ENST00000286070	intron	8	+	1692	ENSG00000155636	RBM45	24468	protein_coding	1803	1	NM_152945.4	NM_001365578	2	q31.2	10	0	16.91	25.93	0.358057	0.892509	0.65214	-0.294084	0.240369
chr2	178126185	178129396	ENST00000286070	intron	9	+	3211	ENSG00000155636	RBM45	24468	protein_coding	1803	1	NM_152945.4	NM_001365578	2	q31.2	10	1	13.02	41.07	0.144251	0.567663	0.31702	-0.172769	0.250643
chr2	178527308	178527445	ENST00000589042	intron	362	-	137	ENSG00000155657	TTN	12403	protein_coding	109224	1	NM_001267550.2	NM_001267550	2	q31.2	363	1	NA	NA	NA	NA	NA	NA	NA
chr2	178527749	178528273	ENST00000589042	intron	361	-	524	ENSG00000155657	TTN	12403	protein_coding	109224	1	NM_001267550.2	NM_001267550	2	q31.2	363	0	NA	NA	NA	NA	NA	NA	NA
chr2	178528428	178528527	ENST00000589042	intron	360	-	99	ENSG00000155657	TTN	12403	protein_coding	109224	1	NM_001267550.2	NM_001267550	2	q31.2	363	0	NA	NA	NA	NA	NA	NA	NA
chr2	178529220	178529959	ENST00000589042	intron	359	-	739	ENSG00000155657	TTN	12403	protein_coding	109224	1	NM_001267550.2	NM_001267550	2	q31.2	363	0	NA	NA	NA	NA	NA	NA	NA
chr2	178530117	178530240	ENST00000589042	intron	358	-	123	ENSG00000155657	TTN	12403	protein_coding	109224	1	NM_001267550.2	NM_001267550	2	q31.2	363	0	NA	NA	NA	NA	NA	NA	NA
chr2	178535850	178535981	ENST00000589042	intron	357	-	131	ENSG00000155657	TTN	12403	protein_coding	109224	1	NM_001267550.2	NM_001267550	2	q31.2	363	0	NA	NA	NA	NA	NA	NA	NA
chr2	178536576	178536937	ENST00000589042	intron	356	-	361	ENSG00000155657	TTN	12403	protein_coding	109224	1	NM_001267550.2	NM_001267550	2	q31.2	363	0	NA	NA	NA	NA	NA	NA	NA
chr2	178537244	178537341	ENST00000589042	intron	355	-	97	ENSG00000155657	TTN	12403	protein_coding	109224	1	NM_001267550.2	NM_001267550	2	q31.2	363	0	9.67	39.29	0.0430411	0.585089	0.246119	-0.203078	0.338971
chr2	178537918	178538539	ENST00000589042	intron	354	-	621	ENSG00000155657	TTN	12403	protein_coding	109224	1	NM_001267550.2	NM_001267550	2	q31.2	363	0	7.73	45.29	0.0211739	0.457719	0.170678	-0.149504	0.287041
chr2	178538840	178538945	ENST00000589042	intron	353	-	105	ENSG00000155657	TTN	12403	protein_coding	109224	1	NM_001267550.2	NM_001267550	2	q31.2	363	0	NA	NA	NA	NA	NA	NA	NA
chr2	178539252	178539381	ENST00000589042	intron	352	-	129	ENSG00000155657	TTN	12403	protein_coding	109224	1	NM_001267550.2	NM_001267550	2	q31.2	363	0	8.13	185.44	0.00809053	0.123763	0.0438417	-0.0357511	0.0799214
chr2	178539967	178540067	ENST00000589042	intron	351	-	100	ENSG00000155657	TTN	12403	protein_coding	109224	1	NM_001267550.2	NM_001267550	2	q31.2	363	0	NA	NA	NA	NA	NA	NA	NA
chr2	178540371	178541281	ENST00000589042	intron	350	-	910	ENSG00000155657	TTN	12403	protein_coding	109224	1	NM_001267550.2	NM_001267550	2	q31.2	363	0	8.07	114	0.00986528	0.21408	0.0707895	-0.0609242	0.14329
chr2	178541585	178542263	ENST00000589042	intron	349	-	678	ENSG00000155657	TTN	12403	protein_coding	109224	1	NM_001267550.2	NM_001267550	2	q31.2	363	0	NA	NA	NA	NA	NA	NA	NA
chr2	178542564	178542661	ENST00000589042	intron	348	-	97	ENSG00000155657	TTN	12403	protein_coding	109224	1	NM_001267550.2	NM_001267550	2	q31.2	363	0	NA	NA	NA	NA	NA	NA	NA
chr2	178542950	178543068	ENST00000589042	intron	347	-	118	ENSG00000155657	TTN	12403	protein_coding	109224	1	NM_001267550.2	NM_001267550	2	q31.2	363	0	7.09	87.75	0.0110719	0.241376	0.0807977	-0.0697258	0.160578
chr2	178543663	178543833	ENST00000589042	intron	346	-	170	ENSG00000155657	TTN	12403	protein_coding	109224	1	NM_001267550.2	NM_001267550	2	q31.2	363	0	NA	NA	NA	NA	NA	NA	NA
chr2	178544116	178544200	ENST00000589042	intron	345	-	84	ENSG00000155657	TTN	12403	protein_coding	109224	1	NM_001267550.2	NM_001267550	2	q31.2	363	0	NA	NA	NA	NA	NA	NA	NA
chr2	178544507	178545387	ENST00000589042	intron	344	-	880	ENSG00000155657	TTN	12403	protein_coding	109224	1	NM_001267550.2	NM_001267550	2	q31.2	363	0	NA	NA	NA	NA	NA	NA	NA
chr2	178545694	178545819	ENST00000589042	intron	343	-	125	ENSG00000155657	TTN	12403	protein_coding	109224	1	NM_001267550.2	NM_001267550	2	q31.2	363	0	9.75	118.31	0.0223215	0.195551	0.0824106	-0.0600891	0.113141
chr2	178546117	178546211	ENST00000589042	intron	342	-	94	ENSG00000155657	TTN	12403	protein_coding	109224	1	NM_001267550.2	NM_001267550	2	q31.2	363	0	NA	NA	NA	NA	NA	NA	NA
chr2	178546503	178546599	ENST00000589042	intron	341	-	96	ENSG00000155657	TTN	12403	protein_coding	109224	1	NM_001267550.2	NM_001267550	2	q31.2	363	0	NA	NA	NA	NA	NA	NA	NA
chr2	178546906	178547002	ENST00000589042	intron	340	-	96	ENSG00000155657	TTN	12403	protein_coding	109224	1	NM_001267550.2	NM_001267550	2	q31.2	363	0	NA	NA	NA	NA	NA	NA	NA
chr2	178547306	178547406	ENST00000589042	intron	339	-	100	ENSG00000155657	TTN	12403	protein_coding	109224	1	NM_001267550.2	NM_001267550	2	q31.2	363	0	8.16	105.05	0.00868135	0.235589	0.0776773	-0.0689959	0.157912
chr2	178549474	178549569	ENST00000589042	intron	338	-	95	ENSG00000155657	TTN	12403	protein_coding	109224	1	NM_001267550.2	NM_001267550	2	q31.2	363	0	8.55	92.09	0.00794679	0.315296	0.092844	-0.0848972	0.222452
chr2	178549870	178549985	ENST00000589042	intron	337	-	115	ENSG00000155657	TTN	12403	protein_coding	109224	1	NM_001267550.2	NM_001267550	2	q31.2	363	0	NA	NA	NA	NA	NA	NA	NA
chr2	178550274	178550966	ENST00000589042	intron	336	-	692	ENSG00000155657	TTN	12403	protein_coding	109224	1	NM_001267550.2	NM_001267550	2	q31.2	363	0	9	84.65	0.0171174	0.2848	0.10632	-0.0892027	0.17848
chr2	178551261	178551629	ENST00000589042	intron	335	-	368	ENSG00000155657	TTN	12403	protein_coding	109224	1	NM_001267550.2	NM_001267550	2	q31.2	363	0	NA	NA	NA	NA	NA	NA	NA
chr2	178553397	178553501	ENST00000589042	intron	334	-	104	ENSG00000155657	TTN	12403	protein_coding	109224	1	NM_001267550.2	NM_001267550	2	q31.2	363	0	NA	NA	NA	NA	NA	NA	NA
chr2	178553808	178553913	ENST00000589042	intron	333	-	105	ENSG00000155657	TTN	12403	protein_coding	109224	1	NM_001267550.2	NM_001267550	2	q31.2	363	0	NA	NA	NA	NA	NA	NA	NA
chr2	178554217	178554452	ENST00000589042	intron	332	-	235	ENSG00000155657	TTN	12403	protein_coding	109224	1	NM_001267550.2	NM_001267550	2	q31.2	363	0	10.82	55	0.0390131	0.469609	0.196727	-0.157714	0.272882
chr2	178554753	178554864	ENST00000589042	intron	331	-	111	ENSG00000155657	TTN	12403	protein_coding	109224	1	NM_001267550.2	NM_001267550	2	q31.2	363	0	NA	NA	NA	NA	NA	NA	NA
chr2	178555153	178556847	ENST00000589042	intron	330	-	1694	ENSG00000155657	TTN	12403	protein_coding	109224	1	NM_001267550.2	NM_001267550	2	q31.2	363	0	NA	NA	NA	NA	NA	NA	NA
chr2	178557145	178557252	ENST00000589042	intron	329	-	107	ENSG00000155657	TTN	12403	protein_coding	109224	1	NM_001267550.2	NM_001267550	2	q31.2	363	0	NA	NA	NA	NA	NA	NA	NA
chr2	178557556	178557647	ENST00000589042	intron	328	-	91	ENSG00000155657	TTN	12403	protein_coding	109224	1	NM_001267550.2	NM_001267550	2	q31.2	363	0	10.73	57.71	0.0349073	0.475251	0.18593	-0.151022	0.289321
chr2	178558236	178558340	ENST00000589042	intron	327	-	104	ENSG00000155657	TTN	12403	protein_coding	109224	1	NM_001267550.2	NM_001267550	2	q31.2	363	0	NA	NA	NA	NA	NA	NA	NA
chr2	178558638	178559310	ENST00000589042	intron	326	-	672	ENSG00000155657	TTN	12403	protein_coding	109224	1	NM_001267550.2	NM_001267550	2	q31.2	363	0	NA	NA	NA	NA	NA	NA	NA
chr2	178576417	178576528	ENST00000589042	intron	325	-	111	ENSG00000155657	TTN	12403	protein_coding	109224	1	NM_001267550.2	NM_001267550	2	q31.2	363	0	9.62	64.09	0.0288688	0.37933	0.150101	-0.121233	0.229229
chr2	178576832	178576922	ENST00000589042	intron	324	-	90	ENSG00000155657	TTN	12403	protein_coding	109224	1	NM_001267550.2	NM_001267550	2	q31.2	363	0	9.53	65.51	0.0177823	0.429372	0.145474	-0.127692	0.283898
chr2	178577511	178577601	ENST00000589042	intron	323	-	90	ENSG00000155657	TTN	12403	protein_coding	109224	1	NM_001267550.2	NM_001267550	2	q31.2	363	0	12.24	83.6	0.028981	0.362685	0.146411	-0.117431	0.216274
chr2	178577899	178577987	ENST00000589042	intron	322	-	88	ENSG00000155657	TTN	12403	protein_coding	109224	1	NM_001267550.2	NM_001267550	2	q31.2	363	0	12.22	63.47	0.0469758	0.433484	0.192532	-0.145556	0.240952
chr2	178578186	178578610	ENST00000589042	intron	321	-	424	ENSG00000155657	TTN	12403	protein_coding	109224	1	NM_001267550.2	NM_001267550	2	q31.2	363	0	NA	NA	NA	NA	NA	NA	NA
chr2	178578716	178578805	ENST00000589042	intron	320	-	89	ENSG00000155657	TTN	12403	protein_coding	109224	1	NM_001267550.2	NM_001267550	2	q31.2	363	0	8.22	69.87	0.0241861	0.319918	0.117647	-0.093461	0.202271
chr2	178579394	178579560	ENST00000589042	intron	319	-	166	ENSG00000155657	TTN	12403	protein_coding	109224	1	NM_001267550.2	NM_001267550	2	q31.2	363	0	7.07	61.15	0.0214051	0.29296	0.115617	-0.0942122	0.177342
chr2	178579849	178579938	ENST00000589042	intron	318	-	89	ENSG00000155657	TTN	12403	protein_coding	109224	1	NM_001267550.2	NM_001267550	2	q31.2	363	0	7.31	63.15	0.014886	0.350843	0.115756	-0.10087	0.235087
chr2	178580230	178580321	ENST00000589042	intron	317	-	91	ENSG00000155657	TTN	12403	protein_coding	109224	1	NM_001267550.2	NM_001267550	2	q31.2	363	0	NA	NA	NA	NA	NA	NA	NA
chr2	178580610	178581498	ENST00000589042	intron	316	-	888	ENSG00000155657	TTN	12403	protein_coding	109224	1	NM_001267550.2	NM_001267550	2	q31.2	363	0	12.93	45.29	0.101341	0.536244	0.285493	-0.184153	0.250751
chr2	178581805	178581905	ENST00000589042	intron	315	-	100	ENSG00000155657	TTN	12403	protein_coding	109224	1	NM_001267550.2	NM_001267550	2	q31.2	363	0	NA	NA	NA	NA	NA	NA	NA
chr2	178582209	178582295	ENST00000589042	intron	314	-	86	ENSG00000155657	TTN	12403	protein_coding	109224	1	NM_001267550.2	NM_001267550	2	q31.2	363	0	10.15	33.31	0.0689902	0.648349	0.304713	-0.235723	0.343636
chr2	178582593	178582939	ENST00000589042	intron	313	-	346	ENSG00000155657	TTN	12403	protein_coding	109224	1	NM_001267550.2	NM_001267550	2	q31.2	363	0	7.38	27.15	0.0438917	0.653793	0.271823	-0.227932	0.38197
chr2	178583228	178583606	ENST00000589042	intron	312	-	378	ENSG00000155657	TTN	12403	protein_coding	109224	1	NM_001267550.2	NM_001267550	2	q31.2	363	0	NA	NA	NA	NA	NA	NA	NA
chr2	178583907	178584275	ENST00000589042	intron	311	-	368	ENSG00000155657	TTN	12403	protein_coding	109224	1	NM_001267550.2	NM_001267550	2	q31.2	363	0	NA	NA	NA	NA	NA	NA	NA
chr2	178584579	178584668	ENST00000589042	intron	310	-	89	ENSG00000155657	TTN	12403	protein_coding	109224	1	NM_001267550.2	NM_001267550	2	q31.2	363	0	NA	NA	NA	NA	NA	NA	NA
chr2	178584969	178585071	ENST00000589042	intron	309	-	102	ENSG00000155657	TTN	12403	protein_coding	109224	1	NM_001267550.2	NM_001267550	2	q31.2	363	0	13.35	44.71	0.0446315	0.703327	0.298591	-0.253959	0.404736
chr2	178585348	178586504	ENST00000589042	intron	308	-	1156	ENSG00000155657	TTN	12403	protein_coding	109224	1	NM_001267550.2	NM_001267550	2	q31.2	363	0	6.98	36.6	0.0176804	0.526889	0.19071	-0.17303	0.336178
chr2	178586808	178587117	ENST00000589042	intron	307	-	309	ENSG00000155657	TTN	12403	protein_coding	109224	1	NM_001267550.2	NM_001267550	2	q31.2	363	0	14.64	32.82	0.160972	0.761677	0.446069	-0.285098	0.315608
chr2	178587418	178587515	ENST00000589042	intron	306	-	97	ENSG00000155657	TTN	12403	protein_coding	109224	1	NM_001267550.2	NM_001267550	2	q31.2	363	0	7.89	32.27	0.0427903	0.587037	0.2445	-0.201709	0.342538
chr2	178587801	178587898	ENST00000589042	intron	305	-	97	ENSG00000155657	TTN	12403	protein_coding	109224	1	NM_001267550.2	NM_001267550	2	q31.2	363	0	11.49	23.2	0.145851	0.859415	0.495259	-0.349408	0.364157
chr2	178588220	178588537	ENST00000589042	intron	304	-	317	ENSG00000155657	TTN	12403	protein_coding	109224	1	NM_001267550.2	NM_001267550	2	q31.2	363	0	8.36	23.69	0.0886689	0.687286	0.352892	-0.264223	0.334394
chr2	178591505	178591598	ENST00000589042	intron	303	-	93	ENSG00000155657	TTN	12403	protein_coding	109224	1	NM_001267550.2	NM_001267550	2	q31.2	363	0	11.8	33.2	0.123071	0.68396	0.355422	-0.232351	0.328539
chr2	178591893	178591977	ENST00000589042	intron	302	-	84	ENSG00000155657	TTN	12403	protein_coding	109224	1	NM_001267550.2	NM_001267550	2	q31.2	363	0	10.71	22.84	0.106968	0.831253	0.468914	-0.361946	0.362339
chr2	178592278	178592378	ENST00000589042	intron	301	-	100	ENSG00000155657	TTN	12403	protein_coding	109224	1	NM_001267550.2	NM_001267550	2	q31.2	363	0	12.11	28.27	0.132284	0.789998	0.428369	-0.296085	0.361629
chr2	178592661	178592774	ENST00000589042	intron	300	-	113	ENSG00000155657	TTN	12403	protein_coding	109224	1	NM_001267550.2	NM_001267550	2	q31.2	363	0	12.24	36.11	0.0694766	0.734397	0.338964	-0.269488	0.395433
chr2	178593084	178593172	ENST00000589042	intron	299	-	88	ENSG00000155657	TTN	12403	protein_coding	109224	1	NM_001267550.2	NM_001267550	2	q31.2	363	0	14.51	31.69	0.1601	0.793438	0.457873	-0.297773	0.335565
chr2	178593476	178593567	ENST00000589042	intron	298	-	91	ENSG00000155657	TTN	12403	protein_coding	109224	1	NM_001267550.2	NM_001267550	2	q31.2	363	0	11.2	24.53	0.108721	0.849706	0.456584	-0.347863	0.393122
chr2	178593868	178593960	ENST00000589042	intron	297	-	92	ENSG00000155657	TTN	12403	protein_coding	109224	1	NM_001267550.2	NM_001267550	2	q31.2	363	0	11.75	34.07	0.106007	0.700931	0.344878	-0.238871	0.356053
chr2	178594243	178594343	ENST00000589042	intron	296	-	100	ENSG00000155657	TTN	12403	protein_coding	109224	1	NM_001267550.2	NM_001267550	2	q31.2	363	0	8.85	20.58	0.139726	0.78661	0.430029	-0.290303	0.356581
chr2	178594647	178595506	ENST00000589042	intron	295	-	859	ENSG00000155657	TTN	12403	protein_coding	109224	1	NM_001267550.2	NM_001267550	2	q31.2	363	0	7.4	22.82	0.0580453	0.706469	0.324277	-0.266232	0.382192
chr2	178595810	178597537	ENST00000589042	intron	294	-	1727	ENSG00000155657	TTN	12403	protein_coding	109224	1	NM_001267550.2	NM_001267550	2	q31.2	363	0	13.78	23.44	0.264009	0.878101	0.587884	-0.323875	0.290217
chr2	178597820	178597907	ENST00000589042	intron	293	-	87	ENSG00000155657	TTN	12403	protein_coding	109224	1	NM_001267550.2	NM_001267550	2	q31.2	363	0	15.18	92.15	0.0499193	0.350948	0.164731	-0.114812	0.186217
chr2	178598059	178598505	ENST00000589042	intron	292	-	446	ENSG00000155657	TTN	12403	protein_coding	109224	1	NM_001267550.2	NM_001267550	2	q31.2	363	0	4.58	60.44	0.00589728	0.235286	0.0757776	-0.0698804	0.159509
chr2	178598655	178598747	ENST00000589042	intron	291	-	92	ENSG00000155657	TTN	12403	protein_coding	109224	1	NM_001267550.2	NM_001267550	2	q31.2	363	0	9.6	67.98	0.0302298	0.342804	0.141218	-0.110988	0.201586
chr2	178599063	178599145	ENST00000589042	intron	290	-	82	ENSG00000155657	TTN	12403	protein_coding	109224	1	NM_001267550.2	NM_001267550	2	q31.2	363	0	13.42	52.07	0.0852759	0.510856	0.25773	-0.172454	0.253126
chr2	178599446	178599553	ENST00000589042	intron	289	-	107	ENSG00000155657	TTN	12403	protein_coding	109224	1	NM_001267550.2	NM_001267550	2	q31.2	363	0	NA	NA	NA	NA	NA	NA	NA
chr2	178599851	178600853	ENST00000589042	intron	288	-	1002	ENSG00000155657	TTN	12403	protein_coding	109224	1	NM_001267550.2	NM_001267550	2	q31.2	363	0	10.44	84.29	0.0247292	0.308537	0.123858	-0.099129	0.184679
chr2	178601172	178601264	ENST00000589042	intron	287	-	92	ENSG00000155657	TTN	12403	protein_coding	109224	1	NM_001267550.2	NM_001267550	2	q31.2	363	0	16	55.07	0.0898557	0.583114	0.290539	-0.200684	0.292574
chr2	178601565	178601657	ENST00000589042	intron	286	-	92	ENSG00000155657	TTN	12403	protein_coding	109224	1	NM_001267550.2	NM_001267550	2	q31.2	363	0	20.31	71.53	0.0682101	0.604381	0.283937	-0.215727	0.320444
chr2	178601788	178601881	ENST00000589042	intron	285	-	93	ENSG00000155657	TTN	12403	protein_coding	109224	1	NM_001267550.2	NM_001267550	2	q31.2	363	0	14.02	53.33	0.0577479	0.572477	0.262891	-0.205144	0.309585
chr2	178601915	178602001	ENST00000589042	intron	284	-	86	ENSG00000155657	TTN	12403	protein_coding	109224	1	NM_001267550.2	NM_001267550	2	q31.2	363	0	9.84	52.89	0.0171447	0.515134	0.186047	-0.168902	0.329088
chr2	178602151	178602281	ENST00000589042	intron	283	-	130	ENSG00000155657	TTN	12403	protein_coding	109224	1	NM_001267550.2	NM_001267550	2	q31.2	363	0	13.22	68.4	0.0434654	0.456227	0.193275	-0.149809	0.262952
chr2	178602591	178603875	ENST00000589042	intron	282	-	1284	ENSG00000155657	TTN	12403	protein_coding	109224	1	NM_001267550.2	NM_001267550	2	q31.2	363	0	13.58	59.07	0.0492003	0.525966	0.229897	-0.180696	0.29607
chr2	178604306	178604707	ENST00000589042	intron	281	-	401	ENSG00000155657	TTN	12403	protein_coding	109224	1	NM_001267550.2	NM_001267550	2	q31.2	363	0	9.8	65.31	0.0216464	0.406596	0.150054	-0.128407	0.256543
chr2	178604899	178604986	ENST00000589042	intron	280	-	87	ENSG00000155657	TTN	12403	protein_coding	109224	1	NM_001267550.2	NM_001267550	2	q31.2	363	0	17.25	68.98	0.0823499	0.489053	0.250072	-0.167723	0.238981
chr2	178605296	178605413	ENST00000589042	intron	279	-	117	ENSG00000155657	TTN	12403	protein_coding	109224	1	NM_001267550.2	NM_001267550	2	q31.2	363	0	16.11	71.13	0.0853494	0.428137	0.226487	-0.141137	0.201651
chr2	178605714	178607020	ENST00000589042	intron	278	-	1306	ENSG00000155657	TTN	12403	protein_coding	109224	1	NM_001267550.2	NM_001267550	2	q31.2	363	0	15.25	77.51	0.0592278	0.40781	0.196749	-0.137521	0.211061
chr2	178607315	178607400	ENST00000589042	intron	277	-	85	ENSG00000155657	TTN	12403	protein_coding	109224	1	NM_001267550.2	NM_001267550	2	q31.2	363	0	9.11	76.44	0.0169254	0.33878	0.119178	-0.102253	0.219602
chr2	178607686	178607784	ENST00000589042	intron	276	-	98	ENSG00000155657	TTN	12403	protein_coding	109224	1	NM_001267550.2	NM_001267550	2	q31.2	363	0	16.36	87.47	0.0513823	0.399573	0.187036	-0.135653	0.212538
chr2	178608082	178608177	ENST00000589042	intron	275	-	95	ENSG00000155657	TTN	12403	protein_coding	109224	1	NM_001267550.2	NM_001267550	2	q31.2	363	0	8.49	50.04	0.0362012	0.413001	0.169664	-0.133463	0.243336
chr2	178608478	178608605	ENST00000589042	intron	274	-	127	ENSG00000155657	TTN	12403	protein_coding	109224	1	NM_001267550.2	NM_001267550	2	q31.2	363	0	7.58	50.69	0.0182052	0.414604	0.149536	-0.131331	0.265067
chr2	178608909	178609207	ENST00000589042	intron	273	-	298	ENSG00000155657	TTN	12403	protein_coding	109224	1	NM_001267550.2	NM_001267550	2	q31.2	363	0	12.91	80.18	0.0369422	0.365042	0.161013	-0.124071	0.20403
chr2	178609571	178609683	ENST00000589042	intron	272	-	112	ENSG00000155657	TTN	12403	protein_coding	109224	1	NM_001267550.2	NM_001267550	2	q31.2	363	0	20.49	70.11	0.105514	0.548118	0.292255	-0.186741	0.255863
chr2	178609987	178610089	ENST00000589042	intron	271	-	102	ENSG00000155657	TTN	12403	protein_coding	109224	1	NM_001267550.2	NM_001267550	2	q31.2	363	0	17.13	81.27	0.0585226	0.442924	0.210779	-0.152256	0.232145
chr2	178610390	178610992	ENST00000589042	intron	270	-	602	ENSG00000155657	TTN	12403	protein_coding	109224	1	NM_001267550.2	NM_001267550	2	q31.2	363	0	10.87	43.31	0.061671	0.530226	0.250981	-0.18931	0.279245
chr2	178611272	178611371	ENST00000589042	intron	269	-	99	ENSG00000155657	TTN	12403	protein_coding	109224	1	NM_001267550.2	NM_001267550	2	q31.2	363	0	11.98	81.05	0.025638	0.384162	0.14781	-0.122172	0.236352
chr2	178611678	178611757	ENST00000589042	intron	268	-	79	ENSG00000155657	TTN	12403	protein_coding	109224	1	NM_001267550.2	NM_001267550	2	q31.2	363	0	12.15	62.91	0.0258818	0.516878	0.193133	-0.167251	0.323745
chr2	178611955	178612056	ENST00000589042	intron	267	-	101	ENSG00000155657	TTN	12403	protein_coding	109224	1	NM_001267550.2	NM_001267550	2	q31.2	363	0	10.04	51.09	0.036185	0.493812	0.196516	-0.160331	0.297296
chr2	178612163	178612276	ENST00000589042	intron	266	-	113	ENSG00000155657	TTN	12403	protein_coding	109224	1	NM_001267550.2	NM_001267550	2	q31.2	363	0	10.78	62.04	0.0502778	0.395103	0.173759	-0.123481	0.221344
chr2	178612577	178612772	ENST00000589042	intron	265	-	195	ENSG00000155657	TTN	12403	protein_coding	109224	1	NM_001267550.2	NM_001267550	2	q31.2	363	0	18.4	88.55	0.0671133	0.402181	0.207792	-0.140679	0.194389
chr2	178613073	178613160	ENST00000589042	intron	264	-	87	ENSG00000155657	TTN	12403	protein_coding	109224	1	NM_001267550.2	NM_001267550	2	q31.2	363	0	15.47	75.07	0.0628914	0.450917	0.206074	-0.143183	0.244843
chr2	178613277	178613750	ENST00000589042	intron	263	-	473	ENSG00000155657	TTN	12403	protein_coding	109224	1	NM_001267550.2	NM_001267550	2	q31.2	363	0	14.65	64.36	0.0775661	0.45845	0.227626	-0.15006	0.230824
chr2	178613938	178614051	ENST00000589042	intron	262	-	113	ENSG00000155657	TTN	12403	protein_coding	109224	1	NM_001267550.2	NM_001267550	2	q31.2	363	0	13.76	73.33	0.0425214	0.433196	0.187645	-0.145124	0.245551
chr2	178614349	178614465	ENST00000589042	intron	261	-	116	ENSG00000155657	TTN	12403	protein_coding	109224	1	NM_001267550.2	NM_001267550	2	q31.2	363	0	12.91	67.45	0.0445921	0.442927	0.191401	-0.146809	0.251526
chr2	178614754	178614846	ENST00000589042	intron	260	-	92	ENSG00000155657	TTN	12403	protein_coding	109224	1	NM_001267550.2	NM_001267550	2	q31.2	363	0	19.04	70.42	0.0836592	0.530429	0.270378	-0.186719	0.260051
chr2	178614969	178615306	ENST00000589042	intron	259	-	337	ENSG00000155657	TTN	12403	protein_coding	109224	1	NM_001267550.2	NM_001267550	2	q31.2	363	0	12.09	73.2	0.0548573	0.35494	0.165164	-0.110307	0.189776
chr2	178615485	178615640	ENST00000589042	intron	258	-	155	ENSG00000155657	TTN	12403	protein_coding	109224	1	NM_001267550.2	NM_001267550	2	q31.2	363	0	12.62	74.42	0.0570034	0.359848	0.169578	-0.112575	0.19027
chr2	178615789	178616478	ENST00000589042	intron	257	-	689	ENSG00000155657	TTN	12403	protein_coding	109224	1	NM_001267550.2	NM_001267550	2	q31.2	363	0	12.38	70.62	0.0427876	0.404648	0.175304	-0.132517	0.229343
chr2	178616631	178616728	ENST00000589042	intron	256	-	97	ENSG00000155657	TTN	12403	protein_coding	109224	1	NM_001267550.2	NM_001267550	2	q31.2	363	0	13.8	59.62	0.0928396	0.441234	0.231466	-0.138626	0.209768
chr2	178617014	178617119	ENST00000589042	intron	255	-	105	ENSG00000155657	TTN	12403	protein_coding	109224	1	NM_001267550.2	NM_001267550	2	q31.2	363	0	7.85	53.11	0.0330801	0.35279	0.147806	-0.114726	0.204984
chr2	178617235	178617324	ENST00000589042	intron	254	-	89	ENSG00000155657	TTN	12403	protein_coding	109224	1	NM_001267550.2	NM_001267550	2	q31.2	363	0	11.89	42.78	0.0701369	0.589908	0.277934	-0.207797	0.311974
chr2	178617513	178617778	ENST00000589042	intron	253	-	265	ENSG00000155657	TTN	12403	protein_coding	109224	1	NM_001267550.2	NM_001267550	2	q31.2	363	0	8.75	47.96	0.0320124	0.450861	0.182444	-0.150431	0.268418
chr2	178618082	178618188	ENST00000589042	intron	252	-	106	ENSG00000155657	TTN	12403	protein_coding	109224	1	NM_001267550.2	NM_001267550	2	q31.2	363	0	9.56	48.93	0.0417251	0.468454	0.195381	-0.153656	0.273073
chr2	178618492	178618583	ENST00000589042	intron	251	-	91	ENSG00000155657	TTN	12403	protein_coding	109224	1	NM_001267550.2	NM_001267550	2	q31.2	363	0	11.16	50.73	0.0645507	0.477903	0.219988	-0.155437	0.257915
chr2	178618854	178619620	ENST00000589042	intron	250	-	766	ENSG00000155657	TTN	12403	protein_coding	109224	1	NM_001267550.2	NM_001267550	2	q31.2	363	0	NA	NA	NA	NA	NA	NA	NA
chr2	178619888	178619987	ENST00000589042	intron	249	-	99	ENSG00000155657	TTN	12403	protein_coding	109224	1	NM_001267550.2	NM_001267550	2	q31.2	363	0	13.35	53.31	0.0930937	0.4907	0.250422	-0.157328	0.240278
chr2	178620113	178620216	ENST00000589042	intron	248	-	103	ENSG00000155657	TTN	12403	protein_coding	109224	1	NM_001267550.2	NM_001267550	2	q31.2	363	0	15.2	41.82	0.145314	0.612927	0.363462	-0.218148	0.249464
chr2	178620626	178620714	ENST00000589042	intron	247	-	88	ENSG00000155657	TTN	12403	protein_coding	109224	1	NM_001267550.2	NM_001267550	2	q31.2	363	0	10.76	30.42	0.123619	0.666611	0.353715	-0.230096	0.312897
chr2	178620994	178621101	ENST00000589042	intron	246	-	107	ENSG00000155657	TTN	12403	protein_coding	109224	1	NM_001267550.2	NM_001267550	2	q31.2	363	0	NA	NA	NA	NA	NA	NA	NA
chr2	178621369	178621474	ENST00000589042	intron	245	-	105	ENSG00000155657	TTN	12403	protein_coding	109224	1	NM_001267550.2	NM_001267550	2	q31.2	363	0	9.35	23.09	0.119249	0.758067	0.404937	-0.285688	0.35313
chr2	178621742	178621839	ENST00000589042	intron	244	-	97	ENSG00000155657	TTN	12403	protein_coding	109224	1	NM_001267550.2	NM_001267550	2	q31.2	363	0	13.96	32.38	0.100508	0.801372	0.43113	-0.330622	0.370242
chr2	178622009	178622669	ENST00000589042	intron	243	-	660	ENSG00000155657	TTN	12403	protein_coding	109224	1	NM_001267550.2	NM_001267550	2	q31.2	363	0	15.09	29.45	0.196525	0.801402	0.512394	-0.315868	0.289008
chr2	178622768	178624464	ENST00000589042	intron	242	-	1696	ENSG00000155657	TTN	12403	protein_coding	109224	1	NM_001267550.2	NM_001267550	2	q31.2	363	0	14.85	27.16	0.209862	0.849346	0.54676	-0.336898	0.302586
chr2	178624732	178625272	ENST00000589042	intron	241	-	540	ENSG00000155657	TTN	12403	protein_coding	109224	1	NM_001267550.2	NM_001267550	2	q31.2	363	0	9.51	21.13	0.113622	0.808196	0.450071	-0.336449	0.358125
chr2	178625397	178629300	ENST00000589042	intron	240	-	3903	ENSG00000155657	TTN	12403	protein_coding	109224	1	NM_001267550.2	NM_001267550	2	q31.2	363	0	12.53	25.09	0.212879	0.812015	0.499402	-0.286523	0.312613
chr2	178629444	178630240	ENST00000589042	intron	239	-	796	ENSG00000155657	TTN	12403	protein_coding	109224	1	NM_001267550.2	NM_001267550	2	q31.2	363	0	12.87	26.29	0.16451	0.822012	0.48954	-0.32503	0.332473
chr2	178630368	178630803	ENST00000589042	intron	238	-	435	ENSG00000155657	TTN	12403	protein_coding	109224	1	NM_001267550.2	NM_001267550	2	q31.2	363	0	13.87	25.27	0.204207	0.851662	0.548872	-0.344666	0.30279
chr2	178630944	178631033	ENST00000589042	intron	237	-	89	ENSG00000155657	TTN	12403	protein_coding	109224	1	NM_001267550.2	NM_001267550	2	q31.2	363	0	15.16	25.8	0.224812	0.895359	0.587597	-0.362785	0.307762
chr2	178631301	178632146	ENST00000589042	intron	236	-	845	ENSG00000155657	TTN	12403	protein_coding	109224	1	NM_001267550.2	NM_001267550	2	q31.2	363	0	10.07	16.47	0.274094	0.905167	0.611415	-0.33732	0.293752
chr2	178632414	178632525	ENST00000589042	intron	235	-	111	ENSG00000155657	TTN	12403	protein_coding	109224	1	NM_001267550.2	NM_001267550	2	q31.2	363	0	14.09	25.24	0.280204	0.817063	0.558241	-0.278037	0.258823
chr2	178632793	178632917	ENST00000589042	intron	234	-	124	ENSG00000155657	TTN	12403	protein_coding	109224	1	NM_001267550.2	NM_001267550	2	q31.2	363	0	9.04	21.31	0.13044	0.776617	0.424214	-0.293774	0.352403
chr2	178633045	178633186	ENST00000589042	intron	233	-	141	ENSG00000155657	TTN	12403	protein_coding	109224	1	NM_001267550.2	NM_001267550	2	q31.2	363	0	NA	NA	NA	NA	NA	NA	NA
chr2	178633327	178633412	ENST00000589042	intron	232	-	85	ENSG00000155657	TTN	12403	protein_coding	109224	1	NM_001267550.2	NM_001267550	2	q31.2	363	0	NA	NA	NA	NA	NA	NA	NA
chr2	178633677	178633816	ENST00000589042	intron	231	-	139	ENSG00000155657	TTN	12403	protein_coding	109224	1	NM_001267550.2	NM_001267550	2	q31.2	363	0	12.6	22.93	0.199233	0.868914	0.549498	-0.350266	0.319416
chr2	178634084	178634365	ENST00000589042	intron	230	-	281	ENSG00000155657	TTN	12403	protein_coding	109224	1	NM_001267550.2	NM_001267550	2	q31.2	363	0	NA	NA	NA	NA	NA	NA	NA
chr2	178634630	178634722	ENST00000589042	intron	229	-	92	ENSG00000155657	TTN	12403	protein_coding	109224	1	NM_001267550.2	NM_001267550	2	q31.2	363	0	10.18	18.45	0.235981	0.860221	0.551762	-0.315781	0.308459
chr2	178634850	178635164	ENST00000589042	intron	228	-	314	ENSG00000155657	TTN	12403	protein_coding	109224	1	NM_001267550.2	NM_001267550	2	q31.2	363	0	11.02	19.18	0.190448	0.884893	0.574557	-0.384108	0.310336
chr2	178635305	178635439	ENST00000589042	intron	227	-	134	ENSG00000155657	TTN	12403	protein_coding	109224	1	NM_001267550.2	NM_001267550	2	q31.2	363	0	17.75	22.55	0.468816	0.967538	0.78714	-0.318324	0.180398
chr2	178635716	178635962	ENST00000589042	intron	226	-	246	ENSG00000155657	TTN	12403	protein_coding	109224	1	NM_001267550.2	NM_001267550	2	q31.2	363	0	17.87	26.91	0.331902	0.907148	0.664065	-0.332163	0.243083
chr2	178636242	178636397	ENST00000589042	intron	225	-	155	ENSG00000155657	TTN	12403	protein_coding	109224	1	NM_001267550.2	NM_001267550	2	q31.2	363	0	10.64	14.15	0.409785	0.944471	0.751943	-0.342158	0.192528
chr2	178636800	178637368	ENST00000589042	intron	224	-	568	ENSG00000155657	TTN	12403	protein_coding	109224	1	NM_001267550.2	NM_001267550	2	q31.2	363	0	14.36	22.29	0.294194	0.916326	0.644235	-0.350041	0.272091
chr2	178637420	178639698	ENST00000589042	intron	223	-	2278	ENSG00000155657	TTN	12403	protein_coding	109224	1	NM_001267550.2	NM_001267550	2	q31.2	363	0	11.56	17.69	0.292895	0.910309	0.653477	-0.360581	0.256832
chr2	178639789	178640047	ENST00000589042	intron	222	-	258	ENSG00000155657	TTN	12403	protein_coding	109224	1	NM_001267550.2	NM_001267550	2	q31.2	363	0	7.64	14	0.115606	0.931375	0.545714	-0.430108	0.38566
chr2	178640111	178640540	ENST00000589042	intron	221	-	429	ENSG00000155657	TTN	12403	protein_coding	109224	1	NM_001267550.2	NM_001267550	2	q31.2	363	0	12.58	18.67	0.286658	0.939311	0.673808	-0.38715	0.265503
chr2	178640631	178641240	ENST00000589042	intron	220	-	609	ENSG00000155657	TTN	12403	protein_coding	109224	1	NM_001267550.2	NM_001267550	2	q31.2	363	0	NA	NA	NA	NA	NA	NA	NA
chr2	178641316	178642236	ENST00000589042	intron	219	-	920	ENSG00000155657	TTN	12403	protein_coding	109224	1	NM_001267550.2	NM_001267550	2	q31.2	363	0	8.31	13.67	0.184422	0.946225	0.607901	-0.423479	0.338325
chr2	178642318	178644547	ENST00000589042	intron	218	-	2229	ENSG00000155657	TTN	12403	protein_coding	109224	1	NM_001267550.2	NM_001267550	2	q31.2	363	0	NA	NA	NA	NA	NA	NA	NA
chr2	178644617	178645919	ENST00000589042	intron	217	-	1302	ENSG00000155657	TTN	12403	protein_coding	109224	1	NM_001267550.2	NM_001267550	2	q31.2	363	0	NA	NA	NA	NA	NA	NA	NA
chr2	178646031	178646484	ENST00000589042	intron	216	-	453	ENSG00000155657	TTN	12403	protein_coding	109224	1	NM_001267550.2	NM_001267550	2	q31.2	363	0	10.84	15.04	0.309906	0.95168	0.720745	-0.410838	0.230936
chr2	178646560	178647063	ENST00000589042	intron	215	-	503	ENSG00000155657	TTN	12403	protein_coding	109224	1	NM_001267550.2	NM_001267550	2	q31.2	363	0	14.89	23.47	0.22638	0.93608	0.634427	-0.408047	0.301653
chr2	178647145	178647380	ENST00000589042	intron	214	-	235	ENSG00000155657	TTN	12403	protein_coding	109224	1	NM_001267550.2	NM_001267550	2	q31.2	363	0	14.73	23.42	0.202237	0.943487	0.62895	-0.426713	0.314537
chr2	178647465	178649247	ENST00000589042	intron	213	-	1782	ENSG00000155657	TTN	12403	protein_coding	109224	1	NM_001267550.2	NM_001267550	2	q31.2	363	0	12.78	19.78	0.357635	0.898134	0.646107	-0.288472	0.252027
chr2	178649332	178649553	ENST00000589042	intron	212	-	221	ENSG00000155657	TTN	12403	protein_coding	109224	1	NM_001267550.2	NM_001267550	2	q31.2	363	0	10.56	15.47	0.335492	0.932356	0.682612	-0.347119	0.249744
chr2	178649632	178649816	ENST00000589042	intron	211	-	184	ENSG00000155657	TTN	12403	protein_coding	109224	1	NM_001267550.2	NM_001267550	2	q31.2	363	0	10.65	16.38	0.239938	0.949767	0.650183	-0.410245	0.299584
chr2	178649895	178650163	ENST00000589042	intron	210	-	268	ENSG00000155657	TTN	12403	protein_coding	109224	1	NM_001267550.2	NM_001267550	2	q31.2	363	0	17.51	21.18	0.537814	0.968175	0.826723	-0.288909	0.141451
chr2	178650272	178650750	ENST00000589042	intron	209	-	478	ENSG00000155657	TTN	12403	protein_coding	109224	1	NM_001267550.2	NM_001267550	2	q31.2	363	0	13.96	18.36	0.460655	0.962961	0.760349	-0.299694	0.202612
chr2	178650835	178651242	ENST00000589042	intron	208	-	407	ENSG00000155657	TTN	12403	protein_coding	109224	1	NM_001267550.2	NM_001267550	2	q31.2	363	0	11.62	16.4	0.324873	0.965809	0.708537	-0.383663	0.257273
chr2	178651321	178651452	ENST00000589042	intron	207	-	131	ENSG00000155657	TTN	12403	protein_coding	109224	1	NM_001267550.2	NM_001267550	2	q31.2	363	0	17.82	23.64	0.390513	0.959629	0.753807	-0.363294	0.205822
chr2	178651537	178651665	ENST00000589042	intron	206	-	128	ENSG00000155657	TTN	12403	protein_coding	109224	1	NM_001267550.2	NM_001267550	2	q31.2	363	0	15.76	20.36	0.402085	0.974364	0.774067	-0.371982	0.200297
chr2	178651750	178651883	ENST00000589042	intron	205	-	133	ENSG00000155657	TTN	12403	protein_coding	109224	1	NM_001267550.2	NM_001267550	2	q31.2	363	0	17.75	21.49	0.45041	0.988227	0.825966	-0.375556	0.162261
chr2	178651968	178652095	ENST00000589042	intron	204	-	127	ENSG00000155657	TTN	12403	protein_coding	109224	1	NM_001267550.2	NM_001267550	2	q31.2	363	0	13.02	16.95	0.382357	0.968883	0.768142	-0.385784	0.200741
chr2	178652180	178652263	ENST00000589042	intron	203	-	83	ENSG00000155657	TTN	12403	protein_coding	109224	1	NM_001267550.2	NM_001267550	2	q31.2	363	0	14.11	19.33	0.356356	0.968465	0.729953	-0.373597	0.238511
chr2	178652348	178652457	ENST00000589042	intron	202	-	109	ENSG00000155657	TTN	12403	protein_coding	109224	1	NM_001267550.2	NM_001267550	2	q31.2	363	0	16.02	20.29	0.462723	0.975942	0.789552	-0.326828	0.18639
chr2	178652542	178652652	ENST00000589042	intron	201	-	110	ENSG00000155657	TTN	12403	protein_coding	109224	1	NM_001267550.2	NM_001267550	2	q31.2	363	0	13.22	17.71	0.400605	0.960654	0.746471	-0.345866	0.214183
chr2	178652737	178652847	ENST00000589042	intron	200	-	110	ENSG00000155657	TTN	12403	protein_coding	109224	1	NM_001267550.2	NM_001267550	2	q31.2	363	0	17.47	21.96	0.489838	0.967352	0.795537	-0.305699	0.171815
chr2	178652932	178653040	ENST00000589042	intron	199	-	108	ENSG00000155657	TTN	12403	protein_coding	109224	1	NM_001267550.2	NM_001267550	2	q31.2	363	0	14.29	20.38	0.279335	0.977589	0.701178	-0.421843	0.276412
chr2	178653125	178653237	ENST00000589042	intron	198	-	112	ENSG00000155657	TTN	12403	protein_coding	109224	1	NM_001267550.2	NM_001267550	2	q31.2	363	0	18.25	27.98	0.290933	0.946631	0.652252	-0.361319	0.29438
chr2	178653322	178653426	ENST00000589042	intron	197	-	104	ENSG00000155657	TTN	12403	protein_coding	109224	1	NM_001267550.2	NM_001267550	2	q31.2	363	0	24.73	28.2	0.628618	0.991506	0.87695	-0.248332	0.114556
chr2	178653508	178653620	ENST00000589042	intron	196	-	112	ENSG00000155657	TTN	12403	protein_coding	109224	1	NM_001267550.2	NM_001267550	2	q31.2	363	0	18.47	19.16	0.803988	0.997803	0.963987	-0.159999	0.0338158
chr2	178653702	178653816	ENST00000589042	intron	195	-	114	ENSG00000155657	TTN	12403	protein_coding	109224	1	NM_001267550.2	NM_001267550	2	q31.2	363	0	15.22	18.78	0.29604	0.996091	0.810437	-0.514397	0.185655
chr2	178653898	178654011	ENST00000589042	intron	194	-	113	ENSG00000155657	TTN	12403	protein_coding	109224	1	NM_001267550.2	NM_001267550	2	q31.2	363	0	18.44	21.56	0.571235	0.980898	0.855288	-0.284052	0.12561
chr2	178654096	178654207	ENST00000589042	intron	193	-	111	ENSG00000155657	TTN	12403	protein_coding	109224	1	NM_001267550.2	NM_001267550	2	q31.2	363	0	10.65	16.47	0.241795	0.953194	0.64663	-0.404835	0.306564
chr2	178654292	178654444	ENST00000589042	intron	192	-	152	ENSG00000155657	TTN	12403	protein_coding	109224	1	NM_001267550.2	NM_001267550	2	q31.2	363	0	9.33	11.11	0.482663	0.983452	0.839784	-0.357121	0.143668
chr2	178654535	178654744	ENST00000589042	intron	191	-	209	ENSG00000155657	TTN	12403	protein_coding	109224	1	NM_001267550.2	NM_001267550	2	q31.2	363	0	14.64	15.13	0.816483	0.993682	0.967614	-0.151131	0.0260683
chr2	178654829	178654911	ENST00000589042	intron	190	-	82	ENSG00000155657	TTN	12403	protein_coding	109224	1	NM_001267550.2	NM_001267550	2	q31.2	363	0	21.25	21.33	0.903923	0.995058	0.996249	-0.0923264	-0.00119135
chr2	178654996	178657497	ENST00000589042	intron	189	-	2501	ENSG00000155657	TTN	12403	protein_coding	109224	1	NM_001267550.2	NM_001267550	2	q31.2	363	0	17.85	20.38	0.622621	0.994194	0.875859	-0.253238	0.118336
chr2	178657582	178657686	ENST00000589042	intron	188	-	104	ENSG00000155657	TTN	12403	protein_coding	109224	1	NM_001267550.2	NM_001267550	2	q31.2	363	0	22.87	24.89	0.636842	0.998652	0.918843	-0.282001	0.0798094
chr2	178657768	178657880	ENST00000589042	intron	187	-	112	ENSG00000155657	TTN	12403	protein_coding	109224	1	NM_001267550.2	NM_001267550	2	q31.2	363	0	17.67	18.89	0.714491	0.997688	0.935416	-0.220925	0.0622724
chr2	178657962	178658076	ENST00000589042	intron	186	-	114	ENSG00000155657	TTN	12403	protein_coding	109224	1	NM_001267550.2	NM_001267550	2	q31.2	363	0	10.44	12.78	0.350616	0.988953	0.816901	-0.466285	0.172051
chr2	178658158	178658271	ENST00000589042	intron	185	-	113	ENSG00000155657	TTN	12403	protein_coding	109224	1	NM_001267550.2	NM_001267550	2	q31.2	363	0	17.53	20.29	0.576272	0.993354	0.863972	-0.287701	0.129381
chr2	178658356	178658467	ENST00000589042	intron	184	-	111	ENSG00000155657	TTN	12403	protein_coding	109224	1	NM_001267550.2	NM_001267550	2	q31.2	363	0	20.62	22.27	0.7169	0.995664	0.925909	-0.209009	0.0697549
chr2	178658552	178658704	ENST00000589042	intron	183	-	152	ENSG00000155657	TTN	12403	protein_coding	109224	1	NM_001267550.2	NM_001267550	2	q31.2	363	0	17.44	19	0.679716	0.99529	0.917895	-0.238178	0.0773954
chr2	178658795	178659004	ENST00000589042	intron	182	-	209	ENSG00000155657	TTN	12403	protein_coding	109224	1	NM_001267550.2	NM_001267550	2	q31.2	363	0	17.51	18.38	0.799429	0.992686	0.952666	-0.153237	0.0400196
chr2	178659089	178659171	ENST00000589042	intron	181	-	82	ENSG00000155657	TTN	12403	protein_coding	109224	1	NM_001267550.2	NM_001267550	2	q31.2	363	0	19.93	20.05	0.889762	0.994809	0.994015	-0.104253	0.000793621
chr2	178659256	178661758	ENST00000589042	intron	180	-	2502	ENSG00000155657	TTN	12403	protein_coding	109224	1	NM_001267550.2	NM_001267550	2	q31.2	363	0	18.84	26.07	0.351924	0.99096	0.72267	-0.370746	0.26829
chr2	178661843	178661947	ENST00000589042	intron	179	-	104	ENSG00000155657	TTN	12403	protein_coding	109224	1	NM_001267550.2	NM_001267550	2	q31.2	363	0	28.07	30.2	0.762555	0.996541	0.92947	-0.166916	0.0670708
chr2	178662029	178662141	ENST00000589042	intron	178	-	112	ENSG00000155657	TTN	12403	protein_coding	109224	1	NM_001267550.2	NM_001267550	2	q31.2	363	0	19.62	20.33	0.84559	0.99525	0.965076	-0.119487	0.0301735
chr2	178662223	178662337	ENST00000589042	intron	177	-	114	ENSG00000155657	TTN	12403	protein_coding	109224	1	NM_001267550.2	NM_001267550	2	q31.2	363	0	10.69	12.27	0.591743	0.988382	0.871231	-0.279487	0.117152
chr2	178662419	178662532	ENST00000589042	intron	176	-	113	ENSG00000155657	TTN	12403	protein_coding	109224	1	NM_001267550.2	NM_001267550	2	q31.2	363	0	12.45	16.87	0.261661	0.991125	0.737996	-0.476336	0.253129
chr2	178662617	178662728	ENST00000589042	intron	175	-	111	ENSG00000155657	TTN	12403	protein_coding	109224	1	NM_001267550.2	NM_001267550	2	q31.2	363	0	18.75	19.31	0.830723	0.995091	0.970999	-0.140277	0.0240916
chr2	178662813	178662965	ENST00000589042	intron	174	-	152	ENSG00000155657	TTN	12403	protein_coding	109224	1	NM_001267550.2	NM_001267550	2	q31.2	363	0	16.07	17.6	0.678246	0.991014	0.913068	-0.234822	0.0779461
chr2	178663056	178663265	ENST00000589042	intron	173	-	209	ENSG00000155657	TTN	12403	protein_coding	109224	1	NM_001267550.2	NM_001267550	2	q31.2	363	0	9.98	11.62	0.427728	0.990305	0.858864	-0.431136	0.131441
chr2	178663350	178663432	ENST00000589042	intron	172	-	82	ENSG00000155657	TTN	12403	protein_coding	109224	1	NM_001267550.2	NM_001267550	2	q31.2	363	0	10.04	11.49	0.588445	0.987563	0.873803	-0.285359	0.11376
chr2	178663517	178663626	ENST00000589042	intron	171	-	109	ENSG00000155657	TTN	12403	protein_coding	109224	1	NM_001267550.2	NM_001267550	2	q31.2	363	0	13.29	16.82	0.469575	0.993462	0.790131	-0.320556	0.203331
chr2	178663711	178663818	ENST00000589042	intron	170	-	107	ENSG00000155657	TTN	12403	protein_coding	109224	1	NM_001267550.2	NM_001267550	2	q31.2	363	0	11.55	15.24	0.404164	0.969473	0.757874	-0.35371	0.211599
chr2	178663903	178664014	ENST00000589042	intron	169	-	111	ENSG00000155657	TTN	12403	protein_coding	109224	1	NM_001267550.2	NM_001267550	2	q31.2	363	0	11.09	15.53	0.328951	0.965917	0.714102	-0.385151	0.251815
chr2	178664099	178664459	ENST00000589042	intron	168	-	360	ENSG00000155657	TTN	12403	protein_coding	109224	1	NM_001267550.2	NM_001267550	2	q31.2	363	0	12.87	17.58	0.412189	0.946793	0.732082	-0.319893	0.214711
chr2	178664538	178664653	ENST00000589042	intron	167	-	115	ENSG00000155657	TTN	12403	protein_coding	109224	1	NM_001267550.2	NM_001267550	2	q31.2	363	0	16.27	19.13	0.527435	0.984781	0.850497	-0.323062	0.134284
chr2	178664738	178664851	ENST00000589042	intron	166	-	113	ENSG00000155657	TTN	12403	protein_coding	109224	1	NM_001267550.2	NM_001267550	2	q31.2	363	0	13.49	16.69	0.468328	0.981358	0.808268	-0.33994	0.17309
chr2	178664927	178665376	ENST00000589042	intron	165	-	449	ENSG00000155657	TTN	12403	protein_coding	109224	1	NM_001267550.2	NM_001267550	2	q31.2	363	0	16.85	22.15	0.398514	0.965074	0.760722	-0.362209	0.204352
chr2	178665461	178665707	ENST00000589042	intron	164	-	246	ENSG00000155657	TTN	12403	protein_coding	109224	1	NM_001267550.2	NM_001267550	2	q31.2	363	0	NA	NA	NA	NA	NA	NA	NA
chr2	178665792	178666823	ENST00000589042	intron	163	-	1031	ENSG00000155657	TTN	12403	protein_coding	109224	1	NM_001267550.2	NM_001267550	2	q31.2	363	0	NA	NA	NA	NA	NA	NA	NA
chr2	178666902	178667235	ENST00000589042	intron	162	-	333	ENSG00000155657	TTN	12403	protein_coding	109224	1	NM_001267550.2	NM_001267550	2	q31.2	363	0	17.44	22.87	0.420004	0.964207	0.762571	-0.342567	0.201636
chr2	178667320	178667441	ENST00000589042	intron	161	-	121	ENSG00000155657	TTN	12403	protein_coding	109224	1	NM_001267550.2	NM_001267550	2	q31.2	363	0	8.95	18.64	0.153544	0.788751	0.48015	-0.326606	0.308601
chr2	178667526	178667637	ENST00000589042	intron	160	-	111	ENSG00000155657	TTN	12403	protein_coding	109224	1	NM_001267550.2	NM_001267550	2	q31.2	363	0	11.33	19.04	0.184469	0.922372	0.595063	-0.410594	0.327309
chr2	178667722	178669372	ENST00000589042	intron	159	-	1650	ENSG00000155657	TTN	12403	protein_coding	109224	1	NM_001267550.2	NM_001267550	2	q31.2	363	0	NA	NA	NA	NA	NA	NA	NA
chr2	178669448	178669591	ENST00000589042	intron	158	-	143	ENSG00000155657	TTN	12403	protein_coding	109224	1	NM_001267550.2	NM_001267550	2	q31.2	363	0	NA	NA	NA	NA	NA	NA	NA
chr2	178669676	178670217	ENST00000589042	intron	157	-	541	ENSG00000155657	TTN	12403	protein_coding	109224	1	NM_001267550.2	NM_001267550	2	q31.2	363	0	12.09	15.91	0.282582	0.979825	0.759899	-0.477317	0.219926
chr2	178670296	178671089	ENST00000589042	intron	156	-	793	ENSG00000155657	TTN	12403	protein_coding	109224	1	NM_001267550.2	NM_001267550	2	q31.2	363	0	13.42	16.76	0.42741	0.976086	0.800716	-0.373306	0.17537
chr2	178671171	178671970	ENST00000589042	intron	155	-	799	ENSG00000155657	TTN	12403	protein_coding	109224	1	NM_001267550.2	NM_001267550	2	q31.2	363	0	17.42	20.71	0.536485	0.981807	0.84114	-0.304655	0.140668
chr2	178672268	178672406	ENST00000589042	intron	154	-	138	ENSG00000155657	TTN	12403	protein_coding	109224	1	NM_001267550.2	NM_001267550	2	q31.2	363	0	NA	NA	NA	NA	NA	NA	NA
chr2	178672482	178672634	ENST00000589042	intron	153	-	152	ENSG00000155657	TTN	12403	protein_coding	109224	1	NM_001267550.2	NM_001267550	2	q31.2	363	0	NA	NA	NA	NA	NA	NA	NA
chr2	178672704	178673632	ENST00000589042	intron	152	-	928	ENSG00000155657	TTN	12403	protein_coding	109224	1	NM_001267550.2	NM_001267550	2	q31.2	363	0	11.58	14.78	0.424965	0.97912	0.783491	-0.358526	0.195629
chr2	178673711	178674313	ENST00000589042	intron	151	-	602	ENSG00000155657	TTN	12403	protein_coding	109224	1	NM_001267550.2	NM_001267550	2	q31.2	363	0	11.36	13.07	0.529362	0.989477	0.869166	-0.339804	0.120311
chr2	178674410	178675038	ENST00000589042	intron	150	-	628	ENSG00000155657	TTN	12403	protein_coding	109224	1	NM_001267550.2	NM_001267550	2	q31.2	363	0	12.67	14.84	0.56771	0.98234	0.853774	-0.286064	0.128567
chr2	178675114	178675670	ENST00000589042	intron	149	-	556	ENSG00000155657	TTN	12403	protein_coding	109224	1	NM_001267550.2	NM_001267550	2	q31.2	363	0	NA	NA	NA	NA	NA	NA	NA
chr2	178675755	178675920	ENST00000589042	intron	148	-	165	ENSG00000155657	TTN	12403	protein_coding	109224	1	NM_001267550.2	NM_001267550	2	q31.2	363	0	NA	NA	NA	NA	NA	NA	NA
chr2	178675996	178677200	ENST00000589042	intron	147	-	1204	ENSG00000155657	TTN	12403	protein_coding	109224	1	NM_001267550.2	NM_001267550	2	q31.2	363	0	7.47	10.73	0.239251	0.973474	0.696179	-0.456928	0.277295
chr2	178677288	178677620	ENST00000589042	intron	146	-	332	ENSG00000155657	TTN	12403	protein_coding	109224	1	NM_001267550.2	NM_001267550	2	q31.2	363	0	8.44	11.58	0.383923	0.952662	0.728843	-0.34492	0.223819
chr2	178677918	178678124	ENST00000589042	intron	145	-	206	ENSG00000155657	TTN	12403	protein_coding	109224	1	NM_001267550.2	NM_001267550	2	q31.2	363	0	NA	NA	NA	NA	NA	NA	NA
chr2	178678209	178678413	ENST00000589042	intron	144	-	204	ENSG00000155657	TTN	12403	protein_coding	109224	1	NM_001267550.2	NM_001267550	2	q31.2	363	0	9.51	11.36	0.487708	0.982175	0.837148	-0.34944	0.145027
chr2	178678498	178678746	ENST00000589042	intron	143	-	248	ENSG00000155657	TTN	12403	protein_coding	109224	1	NM_001267550.2	NM_001267550	2	q31.2	363	0	10.07	12.53	0.461389	0.977102	0.803671	-0.342283	0.173431
chr2	178678831	178679338	ENST00000589042	intron	142	-	507	ENSG00000155657	TTN	12403	protein_coding	109224	1	NM_001267550.2	NM_001267550	2	q31.2	363	0	NA	NA	NA	NA	NA	NA	NA
chr2	178679417	178679598	ENST00000589042	intron	141	-	181	ENSG00000155657	TTN	12403	protein_coding	109224	1	NM_001267550.2	NM_001267550	2	q31.2	363	0	11.44	16.76	0.307645	0.951501	0.682578	-0.374933	0.268924
chr2	178679683	178679893	ENST00000589042	intron	140	-	210	ENSG00000155657	TTN	12403	protein_coding	109224	1	NM_001267550.2	NM_001267550	2	q31.2	363	0	9.78	12.73	0.350006	0.985821	0.768264	-0.418258	0.217558
chr2	178680056	178680253	ENST00000589042	intron	139	-	197	ENSG00000155657	TTN	12403	protein_coding	109224	1	NM_001267550.2	NM_001267550	2	q31.2	363	0	9.84	12.73	0.394336	0.974851	0.772977	-0.378642	0.201873
chr2	178680332	178681078	ENST00000589042	intron	138	-	746	ENSG00000155657	TTN	12403	protein_coding	109224	1	NM_001267550.2	NM_001267550	2	q31.2	363	0	17.65	20.05	0.646878	0.982199	0.880299	-0.233421	0.1019
chr2	178681172	178681375	ENST00000589042	intron	137	-	203	ENSG00000155657	TTN	12403	protein_coding	109224	1	NM_001267550.2	NM_001267550	2	q31.2	363	0	18	21.09	0.575468	0.975523	0.853485	-0.278017	0.122038
chr2	178681451	178681660	ENST00000589042	intron	136	-	209	ENSG00000155657	TTN	12403	protein_coding	109224	1	NM_001267550.2	NM_001267550	2	q31.2	363	0	17.56	21.15	0.535427	0.969763	0.83026	-0.294834	0.139503
chr2	178681739	178682696	ENST00000589042	intron	135	-	957	ENSG00000155657	TTN	12403	protein_coding	109224	1	NM_001267550.2	NM_001267550	2	q31.2	363	0	9.89	12.76	0.407042	0.958871	0.775078	-0.368037	0.183793
chr2	178682904	178683210	ENST00000589042	intron	134	-	306	ENSG00000155657	TTN	12403	protein_coding	109224	1	NM_001267550.2	NM_001267550	2	q31.2	363	0	NA	NA	NA	NA	NA	NA	NA
chr2	178683292	178683998	ENST00000589042	intron	133	-	706	ENSG00000155657	TTN	12403	protein_coding	109224	1	NM_001267550.2	NM_001267550	2	q31.2	363	0	9.78	13	0.306897	0.970176	0.752308	-0.44541	0.217868
chr2	178684083	178684329	ENST00000589042	intron	132	-	246	ENSG00000155657	TTN	12403	protein_coding	109224	1	NM_001267550.2	NM_001267550	2	q31.2	363	0	9.18	14.45	0.234137	0.931418	0.635294	-0.401157	0.296124
chr2	178684414	178684665	ENST00000589042	intron	131	-	251	ENSG00000155657	TTN	12403	protein_coding	109224	1	NM_001267550.2	NM_001267550	2	q31.2	363	0	11.4	16.84	0.333767	0.930629	0.67696	-0.343193	0.253669
chr2	178684750	178684905	ENST00000589042	intron	130	-	155	ENSG00000155657	TTN	12403	protein_coding	109224	1	NM_001267550.2	NM_001267550	2	q31.2	363	0	10.15	14	0.425586	0.940251	0.725	-0.299414	0.215251
chr2	178684990	178685252	ENST00000589042	intron	129	-	262	ENSG00000155657	TTN	12403	protein_coding	109224	1	NM_001267550.2	NM_001267550	2	q31.2	363	0	12.98	16.76	0.471479	0.951791	0.774463	-0.302984	0.177328
chr2	178685331	178685517	ENST00000589042	intron	128	-	186	ENSG00000155657	TTN	12403	protein_coding	109224	1	NM_001267550.2	NM_001267550	2	q31.2	363	0	15.58	17.96	0.594132	0.987493	0.867483	-0.273351	0.12001
chr2	178685599	178688110	ENST00000589042	intron	127	-	2511	ENSG00000155657	TTN	12403	protein_coding	109224	1	NM_001267550.2	NM_001267550	2	q31.2	363	0	16.36	20.29	0.557523	0.950236	0.806309	-0.248785	0.143927
chr2	178688225	178688676	ENST00000589042	intron	126	-	451	ENSG00000155657	TTN	12403	protein_coding	109224	1	NM_001267550.2	NM_001267550	2	q31.2	363	0	10.25	12.49	0.461216	0.983128	0.820657	-0.359441	0.162471
chr2	178688779	178689052	ENST00000589042	intron	125	-	273	ENSG00000155657	TTN	12403	protein_coding	109224	1	NM_001267550.2	NM_001267550	2	q31.2	363	0	6.22	9.05	0.195325	0.975656	0.687293	-0.491968	0.288363
chr2	178689137	178689289	ENST00000589042	intron	124	-	152	ENSG00000155657	TTN	12403	protein_coding	109224	1	NM_001267550.2	NM_001267550	2	q31.2	363	0	11.2	14.67	0.303179	0.983466	0.763463	-0.460284	0.220003
chr2	178689374	178689514	ENST00000589042	intron	123	-	140	ENSG00000155657	TTN	12403	protein_coding	109224	1	NM_001267550.2	NM_001267550	2	q31.2	363	0	13.51	18	0.328487	0.974867	0.750556	-0.422069	0.224311
chr2	178689596	178689812	ENST00000589042	intron	122	-	216	ENSG00000155657	TTN	12403	protein_coding	109224	1	NM_001267550.2	NM_001267550	2	q31.2	363	0	9.87	14.49	0.243479	0.964144	0.681159	-0.437681	0.282985
chr2	178689897	178692015	ENST00000589042	intron	121	-	2118	ENSG00000155657	TTN	12403	protein_coding	109224	1	NM_001267550.2	NM_001267550	2	q31.2	363	0	16.71	19.4	0.500975	0.99298	0.86134	-0.360365	0.13164
chr2	178692100	178692496	ENST00000589042	intron	120	-	396	ENSG00000155657	TTN	12403	protein_coding	109224	1	NM_001267550.2	NM_001267550	2	q31.2	363	0	19.16	23.31	0.539279	0.97539	0.821965	-0.282686	0.153425
chr2	178692581	178693608	ENST00000589042	intron	119	-	1027	ENSG00000155657	TTN	12403	protein_coding	109224	1	NM_001267550.2	NM_001267550	2	q31.2	363	0	15.22	19.2	0.450202	0.972664	0.792708	-0.342507	0.179955
chr2	178693690	178693921	ENST00000589042	intron	118	-	231	ENSG00000155657	TTN	12403	protein_coding	109224	1	NM_001267550.2	NM_001267550	2	q31.2	363	0	13.11	16.53	0.466005	0.974333	0.793103	-0.327098	0.181229
chr2	178694009	178694598	ENST00000589042	intron	117	-	589	ENSG00000155657	TTN	12403	protein_coding	109224	1	NM_001267550.2	NM_001267550	2	q31.2	363	0	7.95	13.36	0.181216	0.924577	0.59506	-0.413843	0.329517
chr2	178694677	178694828	ENST00000589042	intron	116	-	151	ENSG00000155657	TTN	12403	protein_coding	109224	1	NM_001267550.2	NM_001267550	2	q31.2	363	0	7.73	9.09	0.418531	0.991619	0.850385	-0.431854	0.141234
chr2	178694907	178695347	ENST00000589042	intron	115	-	440	ENSG00000155657	TTN	12403	protein_coding	109224	1	NM_001267550.2	NM_001267550	2	q31.2	363	0	10.05	15.4	0.280493	0.934394	0.652597	-0.372105	0.281796
chr2	178695411	178695864	ENST00000589042	intron	114	-	453	ENSG00000155657	TTN	12403	protein_coding	109224	1	NM_001267550.2	NM_001267550	2	q31.2	363	0	16.13	18.82	0.498774	0.991437	0.857067	-0.358292	0.13437
chr2	178696270	178697120	ENST00000589042	intron	113	-	850	ENSG00000155657	TTN	12403	protein_coding	109224	1	NM_001267550.2	NM_001267550	2	q31.2	363	0	12.95	14.35	0.67259	0.986085	0.902439	-0.229849	0.083646
chr2	178697169	178698842	ENST00000589042	intron	112	-	1673	ENSG00000155657	TTN	12403	protein_coding	109224	1	NM_001267550.2	NM_001267550	2	q31.2	363	0	NA	NA	NA	NA	NA	NA	NA
chr2	178698915	178701119	ENST00000589042	intron	111	-	2204	ENSG00000155657	TTN	12403	protein_coding	109224	1	NM_001267550.2	NM_001267550	2	q31.2	363	0	NA	NA	NA	NA	NA	NA	NA
chr2	178701204	178701527	ENST00000589042	intron	110	-	323	ENSG00000155657	TTN	12403	protein_coding	109224	1	NM_001267550.2	NM_001267550	2	q31.2	363	0	15.09	17.22	0.636801	0.978499	0.876307	-0.239506	0.102193
chr2	178701588	178702039	ENST00000589042	intron	109	-	451	ENSG00000155657	TTN	12403	protein_coding	109224	1	NM_001267550.2	NM_001267550	2	q31.2	363	0	19.85	21.96	0.704593	0.982081	0.903916	-0.199323	0.0781644
chr2	178702067	178702167	ENST00000589042	intron	108	-	100	ENSG00000155657	TTN	12403	protein_coding	109224	1	NM_001267550.2	NM_001267550	2	q31.2	363	0	17.36	18.73	0.706117	0.993722	0.926855	-0.220738	0.0668664
chr2	178702246	178702453	ENST00000589042	intron	107	-	207	ENSG00000155657	TTN	12403	protein_coding	109224	1	NM_001267550.2	NM_001267550	2	q31.2	363	0	14.85	15.89	0.712764	0.992088	0.93455	-0.221786	0.0575378
chr2	178702664	178704146	ENST00000589042	intron	106	-	1482	ENSG00000155657	TTN	12403	protein_coding	109224	1	NM_001267550.2	NM_001267550	2	q31.2	363	0	16.27	17.89	0.64212	0.992461	0.909447	-0.267327	0.083014
chr2	178704408	178704509	ENST00000589042	intron	105	-	101	ENSG00000155657	TTN	12403	protein_coding	109224	1	NM_001267550.2	NM_001267550	2	q31.2	363	0	17.64	19.67	0.635686	0.992165	0.896797	-0.261111	0.095368
chr2	178704778	178704876	ENST00000589042	intron	104	-	98	ENSG00000155657	TTN	12403	protein_coding	109224	1	NM_001267550.2	NM_001267550	2	q31.2	363	0	17.49	18.42	0.726222	0.997266	0.949511	-0.22329	0.047755
chr2	178704967	178705173	ENST00000589042	intron	103	-	206	ENSG00000155657	TTN	12403	protein_coding	109224	1	NM_001267550.2	NM_001267550	2	q31.2	363	0	22.09	23.67	0.743878	0.992636	0.933249	-0.189371	0.0593871
chr2	178705358	178706453	ENST00000589042	intron	102	-	1095	ENSG00000155657	TTN	12403	protein_coding	109224	1	NM_001267550.2	NM_001267550	2	q31.2	363	0	11.75	13.58	0.580183	0.981346	0.865243	-0.28506	0.116103
chr2	178706740	178706861	ENST00000589042	intron	101	-	121	ENSG00000155657	TTN	12403	protein_coding	109224	1	NM_001267550.2	NM_001267550	2	q31.2	363	0	14.33	15.45	0.713559	0.989889	0.927508	-0.213949	0.0623805
chr2	178706955	178707525	ENST00000589042	intron	100	-	570	ENSG00000155657	TTN	12403	protein_coding	109224	1	NM_001267550.2	NM_001267550	2	q31.2	363	0	14.2	15.4	0.708094	0.989337	0.922078	-0.213984	0.0672593
chr2	178707814	178709565	ENST00000589042	intron	99	-	1751	ENSG00000155657	TTN	12403	protein_coding	109224	1	NM_001267550.2	NM_001267550	2	q31.2	363	0	12.78	14.49	0.565634	0.990472	0.881988	-0.316353	0.108485
chr2	178709857	178710634	ENST00000589042	intron	98	-	777	ENSG00000155657	TTN	12403	protein_coding	109224	1	NM_001267550.2	NM_001267550	2	q31.2	363	0	25.25	26.75	0.807921	0.992161	0.943925	-0.136004	0.0482362
chr2	178710923	178711061	ENST00000589042	intron	97	-	138	ENSG00000155657	TTN	12403	protein_coding	109224	1	NM_001267550.2	NM_001267550	2	q31.2	363	0	16.44	17.73	0.720524	0.9909	0.927242	-0.206718	0.0636581
chr2	178711350	178711943	ENST00000589042	intron	96	-	593	ENSG00000155657	TTN	12403	protein_coding	109224	1	NM_001267550.2	NM_001267550	2	q31.2	363	0	16.35	17.15	0.754444	0.993153	0.953353	-0.198909	0.0397999
chr2	178712223	178712314	ENST00000589042	intron	95	-	91	ENSG00000155657	TTN	12403	protein_coding	109224	1	NM_001267550.2	NM_001267550	2	q31.2	363	0	23.07	24	0.767015	0.998125	0.96125	-0.194235	0.0368754
chr2	178712594	178712696	ENST00000589042	intron	94	-	102	ENSG00000155657	TTN	12403	protein_coding	109224	1	NM_001267550.2	NM_001267550	2	q31.2	363	0	21.11	22.29	0.701892	0.997873	0.947061	-0.245169	0.0508112
chr2	178712976	178713084	ENST00000589042	intron	93	-	108	ENSG00000155657	TTN	12403	protein_coding	109224	1	NM_001267550.2	NM_001267550	2	q31.2	363	0	13.44	14.87	0.651354	0.98834	0.903833	-0.252479	0.084507
chr2	178713373	178713896	ENST00000589042	intron	92	-	523	ENSG00000155657	TTN	12403	protein_coding	109224	1	NM_001267550.2	NM_001267550	2	q31.2	363	0	13.42	15.11	0.529203	0.995334	0.888154	-0.358951	0.107181
chr2	178714176	178714291	ENST00000589042	intron	91	-	115	ENSG00000155657	TTN	12403	protein_coding	109224	1	NM_001267550.2	NM_001267550	2	q31.2	363	0	16.25	17.65	0.561304	0.998504	0.92068	-0.359376	0.0778238
chr2	178714574	178714985	ENST00000589042	intron	90	-	411	ENSG00000155657	TTN	12403	protein_coding	109224	1	NM_001267550.2	NM_001267550	2	q31.2	363	0	15.25	17.09	0.614512	0.987711	0.892335	-0.277823	0.0953763
chr2	178715265	178715492	ENST00000589042	intron	89	-	227	ENSG00000155657	TTN	12403	protein_coding	109224	1	NM_001267550.2	NM_001267550	2	q31.2	363	0	21.09	22.96	0.71026	0.989913	0.918554	-0.208294	0.0713591
chr2	178715775	178717094	ENST00000589042	intron	88	-	1319	ENSG00000155657	TTN	12403	protein_coding	109224	1	NM_001267550.2	NM_001267550	2	q31.2	363	0	16.82	18.56	0.623662	0.992371	0.90625	-0.282588	0.0861208
chr2	178717383	178717522	ENST00000589042	intron	87	-	139	ENSG00000155657	TTN	12403	protein_coding	109224	1	NM_001267550.2	NM_001267550	2	q31.2	363	0	13.38	15	0.576977	0.992264	0.892	-0.315023	0.100264
chr2	178717811	178717942	ENST00000589042	intron	86	-	131	ENSG00000155657	TTN	12403	protein_coding	109224	1	NM_001267550.2	NM_001267550	2	q31.2	363	0	7.36	9.38	0.46776	0.963724	0.784648	-0.316888	0.179076
chr2	178718222	178718321	ENST00000589042	intron	85	-	99	ENSG00000155657	TTN	12403	protein_coding	109224	1	NM_001267550.2	NM_001267550	2	q31.2	363	0	11.33	14.22	0.377715	0.98626	0.796765	-0.41905	0.189495
chr2	178718601	178718694	ENST00000589042	intron	84	-	93	ENSG00000155657	TTN	12403	protein_coding	109224	1	NM_001267550.2	NM_001267550	2	q31.2	363	0	13.51	18.27	0.407857	0.963305	0.739464	-0.331607	0.223841
chr2	178718974	178719163	ENST00000589042	intron	83	-	189	ENSG00000155657	TTN	12403	protein_coding	109224	1	NM_001267550.2	NM_001267550	2	q31.2	363	0	19.84	21.84	0.719159	0.988746	0.908425	-0.189266	0.0803212
chr2	178719452	178719553	ENST00000589042	intron	82	-	101	ENSG00000155657	TTN	12403	protein_coding	109224	1	NM_001267550.2	NM_001267550	2	q31.2	363	0	20.07	22.33	0.679366	0.98944	0.898791	-0.219425	0.0906488
chr2	178719833	178719982	ENST00000589042	intron	81	-	149	ENSG00000155657	TTN	12403	protein_coding	109224	1	NM_001267550.2	NM_001267550	2	q31.2	363	0	21.96	23.15	0.758895	0.995231	0.948596	-0.189701	0.0466349
chr2	178720265	178720384	ENST00000589042	intron	80	-	119	ENSG00000155657	TTN	12403	protein_coding	109224	1	NM_001267550.2	NM_001267550	2	q31.2	363	0	13.6	17.45	0.43813	0.971416	0.77937	-0.341239	0.192047
chr2	178720664	178720920	ENST00000589042	intron	79	-	256	ENSG00000155657	TTN	12403	protein_coding	109224	1	NM_001267550.2	NM_001267550	2	q31.2	363	0	11.58	13.09	0.553039	0.989139	0.884645	-0.331606	0.104494
chr2	178721203	178721846	ENST00000589042	intron	78	-	643	ENSG00000155657	TTN	12403	protein_coding	109224	1	NM_001267550.2	NM_001267550	2	q31.2	363	0	17.84	18.87	0.761111	0.994382	0.945416	-0.184305	0.048966
chr2	178722135	178722258	ENST00000589042	intron	77	-	123	ENSG00000155657	TTN	12403	protein_coding	109224	1	NM_001267550.2	NM_001267550	2	q31.2	363	0	10.78	12.8	0.454683	0.991179	0.842187	-0.387505	0.148991
chr2	178722547	178722658	ENST00000589042	intron	76	-	111	ENSG00000155657	TTN	12403	protein_coding	109224	1	NM_001267550.2	NM_001267550	2	q31.2	363	0	21.53	23.2	0.696659	0.996905	0.928017	-0.231358	0.0688874
chr2	178722938	178723045	ENST00000589042	intron	75	-	107	ENSG00000155657	TTN	12403	protein_coding	109224	1	NM_001267550.2	NM_001267550	2	q31.2	363	0	19.2	21.05	0.600996	0.996358	0.912114	-0.311118	0.0842443
chr2	178723325	178723417	ENST00000589042	intron	74	-	92	ENSG00000155657	TTN	12403	protein_coding	109224	1	NM_001267550.2	NM_001267550	2	q31.2	363	0	13.96	16.56	0.415347	0.994949	0.842995	-0.427648	0.151954
chr2	178723697	178723855	ENST00000589042	intron	73	-	158	ENSG00000155657	TTN	12403	protein_coding	109224	1	NM_001267550.2	NM_001267550	2	q31.2	363	0	17.05	19.62	0.512114	0.992352	0.869011	-0.356898	0.123341
chr2	178724144	178724259	ENST00000589042	intron	72	-	115	ENSG00000155657	TTN	12403	protein_coding	109224	1	NM_001267550.2	NM_001267550	2	q31.2	363	0	14.84	17.8	0.463314	0.985821	0.833708	-0.370394	0.152113
chr2	178724539	178725367	ENST00000589042	intron	71	-	828	ENSG00000155657	TTN	12403	protein_coding	109224	1	NM_001267550.2	NM_001267550	2	q31.2	363	0	17.15	20.51	0.494508	0.985808	0.836177	-0.34167	0.14963
chr2	178725650	178725767	ENST00000589042	intron	70	-	117	ENSG00000155657	TTN	12403	protein_coding	109224	1	NM_001267550.2	NM_001267550	2	q31.2	363	0	26.84	28.69	0.730791	0.996198	0.935518	-0.204727	0.0606804
chr2	178726047	178727089	ENST00000589042	intron	69	-	1042	ENSG00000155657	TTN	12403	protein_coding	109224	1	NM_001267550.2	NM_001267550	2	q31.2	363	0	17.85	19.27	0.705436	0.993651	0.92631	-0.220874	0.0673403
chr2	178727372	178727584	ENST00000589042	intron	68	-	212	ENSG00000155657	TTN	12403	protein_coding	109224	1	NM_001267550.2	NM_001267550	2	q31.2	363	0	13.67	14.65	0.727857	0.990975	0.933106	-0.205249	0.0578695
chr2	178727864	178728109	ENST00000589042	intron	67	-	245	ENSG00000155657	TTN	12403	protein_coding	109224	1	NM_001267550.2	NM_001267550	2	q31.2	363	0	18.04	18.91	0.785303	0.992986	0.953993	-0.16869	0.0389938
chr2	178728398	178728499	ENST00000589042	intron	66	-	101	ENSG00000155657	TTN	12403	protein_coding	109224	1	NM_001267550.2	NM_001267550	2	q31.2	363	0	12.98	14.78	0.465444	0.99642	0.878214	-0.41277	0.118206
chr2	178728779	178728890	ENST00000589042	intron	65	-	111	ENSG00000155657	TTN	12403	protein_coding	109224	1	NM_001267550.2	NM_001267550	2	q31.2	363	0	15.91	18.16	0.608351	0.987597	0.876101	-0.267751	0.111496
chr2	178729170	178729287	ENST00000589042	intron	64	-	117	ENSG00000155657	TTN	12403	protein_coding	109224	1	NM_001267550.2	NM_001267550	2	q31.2	363	0	21.93	24.71	0.665489	0.991636	0.887495	-0.222006	0.104141
chr2	178729567	178729663	ENST00000589042	intron	63	-	96	ENSG00000155657	TTN	12403	protein_coding	109224	1	NM_001267550.2	NM_001267550	2	q31.2	363	0	22.89	25.22	0.658013	0.991459	0.907613	-0.2496	0.0838461
chr2	178729946	178730092	ENST00000589042	intron	62	-	146	ENSG00000155657	TTN	12403	protein_coding	109224	1	NM_001267550.2	NM_001267550	2	q31.2	363	0	27.24	30.47	0.683834	0.987085	0.893994	-0.21016	0.0930911
chr2	178730372	178730504	ENST00000589042	intron	61	-	132	ENSG00000155657	TTN	12403	protein_coding	109224	1	NM_001267550.2	NM_001267550	2	q31.2	363	0	20.62	22.47	0.700581	0.993741	0.917668	-0.217087	0.0760727
chr2	178730793	178730924	ENST00000589042	intron	60	-	131	ENSG00000155657	TTN	12403	protein_coding	109224	1	NM_001267550.2	NM_001267550	2	q31.2	363	0	13.13	14.35	0.663616	0.990947	0.914983	-0.251366	0.0759648
chr2	178731204	178731304	ENST00000589042	intron	59	-	100	ENSG00000155657	TTN	12403	protein_coding	109224	1	NM_001267550.2	NM_001267550	2	q31.2	363	0	24.91	27.2	0.704378	0.992641	0.915809	-0.211431	0.0768323
chr2	178731584	178731692	ENST00000589042	intron	58	-	108	ENSG00000155657	TTN	12403	protein_coding	109224	1	NM_001267550.2	NM_001267550	2	q31.2	363	0	15.73	19.29	0.481621	0.980496	0.815448	-0.333827	0.165047
chr2	178731972	178732065	ENST00000589042	intron	57	-	93	ENSG00000155657	TTN	12403	protein_coding	109224	1	NM_001267550.2	NM_001267550	2	q31.2	363	0	13.78	17.22	0.423459	0.987552	0.800232	-0.376774	0.18732
chr2	178732348	178732439	ENST00000589042	intron	56	-	91	ENSG00000155657	TTN	12403	protein_coding	109224	1	NM_001267550.2	NM_001267550	2	q31.2	363	0	21.69	26.2	0.51913	0.981501	0.827863	-0.308733	0.153638
chr2	178732719	178732833	ENST00000589042	intron	55	-	114	ENSG00000155657	TTN	12403	protein_coding	109224	1	NM_001267550.2	NM_001267550	2	q31.2	363	0	21.16	23.84	0.67594	0.99026	0.887584	-0.211643	0.102676
chr2	178733122	178733238	ENST00000589042	intron	54	-	116	ENSG00000155657	TTN	12403	protein_coding	109224	1	NM_001267550.2	NM_001267550	2	q31.2	363	0	18.76	20.85	0.627985	0.991841	0.89976	-0.271775	0.0920809
chr2	178733518	178733613	ENST00000589042	intron	53	-	95	ENSG00000155657	TTN	12403	protein_coding	109224	1	NM_001267550.2	NM_001267550	2	q31.2	363	0	21.56	24.75	0.600899	0.991094	0.871111	-0.270212	0.119983
chr2	178733893	178734327	ENST00000589042	intron	52	-	434	ENSG00000155657	TTN	12403	protein_coding	109224	1	NM_001267550.2	NM_001267550	2	q31.2	363	0	14.67	17.35	0.529867	0.979599	0.845533	-0.315666	0.134066
chr2	178734607	178734706	ENST00000589042	intron	51	-	99	ENSG00000155657	TTN	12403	protein_coding	109224	1	NM_001267550.2	NM_001267550	2	q31.2	363	0	11.07	12.27	0.654761	0.987423	0.9022	-0.247439	0.0852226
chr2	178734989	178735510	ENST00000589042	intron	50	-	521	ENSG00000155657	TTN	12403	protein_coding	109224	1	NM_001267550.2	NM_001267550	2	q31.2	363	0	13.78	15.89	0.617607	0.97994	0.867212	-0.249606	0.112728
chr2	178736075	178738081	ENST00000589042	intron	49	-	2006	ENSG00000155657	TTN	12403	protein_coding	109224	1	NM_001267550.2	NM_001267550	2	q31.2	363	0	24.11	26.55	0.697477	0.98836	0.908098	-0.210621	0.0802622
chr2	178738361	178739140	ENST00000589042	intron	48	-	779	ENSG00000155657	TTN	12403	protein_coding	109224	1	NM_001267550.2	NM_001267550	2	q31.2	363	0	NA	NA	NA	NA	NA	NA	NA
chr2	178741922	178753123	ENST00000589042	intron	47	-	11201	ENSG00000155657	TTN	12403	protein_coding	109224	1	NM_001267550.2	NM_001267550	2	q31.2	363	0	NA	NA	NA	NA	NA	NA	NA
chr2	178753181	178756221	ENST00000589042	intron	46	-	3040	ENSG00000155657	TTN	12403	protein_coding	109224	1	NM_001267550.2	NM_001267550	2	q31.2	363	0	NA	NA	NA	NA	NA	NA	NA
chr2	178756798	178757541	ENST00000589042	intron	45	-	743	ENSG00000155657	TTN	12403	protein_coding	109224	1	NM_001267550.2	NM_001267550	2	q31.2	363	0	NA	NA	NA	NA	NA	NA	NA
chr2	178757917	178758983	ENST00000589042	intron	44	-	1066	ENSG00000155657	TTN	12403	protein_coding	109224	1	NM_001267550.2	NM_001267550	2	q31.2	363	0	NA	NA	NA	NA	NA	NA	NA
chr2	178759173	178764176	ENST00000589042	intron	43	-	5003	ENSG00000155657	TTN	12403	protein_coding	109224	1	NM_001267550.2	NM_001267550	2	q31.2	363	0	23.93	26.05	0.72806	0.988124	0.918618	-0.190558	0.0695058
chr2	178764303	178764526	ENST00000589042	intron	42	-	223	ENSG00000155657	TTN	12403	protein_coding	109224	1	NM_001267550.2	NM_001267550	2	q31.2	363	0	25.62	27.04	0.788795	0.994421	0.947485	-0.15869	0.0469354
chr2	178764812	178766380	ENST00000589042	intron	41	-	1568	ENSG00000155657	TTN	12403	protein_coding	109224	1	NM_001267550.2	NM_001267550	2	q31.2	363	0	23.93	24.96	0.82906	0.993401	0.958734	-0.129674	0.0346666
chr2	178766613	178767758	ENST00000589042	intron	40	-	1145	ENSG00000155657	TTN	12403	protein_coding	109224	1	NM_001267550.2	NM_001267550	2	q31.2	363	0	12.76	14.64	0.601346	0.986914	0.871585	-0.270239	0.115329
chr2	178767925	178768013	ENST00000589042	intron	39	-	88	ENSG00000155657	TTN	12403	protein_coding	109224	1	NM_001267550.2	NM_001267550	2	q31.2	363	0	22.69	23.33	0.824861	0.997263	0.972568	-0.147706	0.0246953
chr2	178768156	178768672	ENST00000589042	intron	38	-	516	ENSG00000155657	TTN	12403	protein_coding	109224	1	NM_001267550.2	NM_001267550	2	q31.2	363	0	30.93	31.84	0.861178	0.996705	0.97142	-0.110242	0.0252857
chr2	178768934	178769678	ENST00000589042	intron	37	-	744	ENSG00000155657	TTN	12403	protein_coding	109224	1	NM_001267550.2	NM_001267550	2	q31.2	363	0	25.64	26.31	0.82686	0.997788	0.974534	-0.147675	0.0232535
chr2	178769940	178770059	ENST00000589042	intron	36	-	119	ENSG00000155657	TTN	12403	protein_coding	109224	1	NM_001267550.2	NM_001267550	2	q31.2	363	0	24.04	25.05	0.835683	0.993257	0.959681	-0.123998	0.033576
chr2	178770321	178770411	ENST00000589042	intron	35	-	90	ENSG00000155657	TTN	12403	protein_coding	109224	1	NM_001267550.2	NM_001267550	2	q31.2	363	0	13.53	14	0.752036	0.996074	0.966429	-0.214392	0.0296451
chr2	178770676	178771210	ENST00000589042	intron	34	-	534	ENSG00000155657	TTN	12403	protein_coding	109224	1	NM_001267550.2	NM_001267550	2	q31.2	363	0	23.02	24.2	0.790693	0.994637	0.95124	-0.160546	0.043397
chr2	178771472	178773108	ENST00000589042	intron	33	-	1636	ENSG00000155657	TTN	12403	protein_coding	109224	1	NM_001267550.2	NM_001267550	2	q31.2	363	0	18.91	20.25	0.740654	0.992423	0.933827	-0.193173	0.0585961
chr2	178773370	178773461	ENST00000589042	intron	32	-	91	ENSG00000155657	TTN	12403	protein_coding	109224	1	NM_001267550.2	NM_001267550	2	q31.2	363	0	17.33	17.95	0.766771	0.997263	0.96546	-0.198688	0.031803
chr2	178773726	178773837	ENST00000589042	intron	31	-	111	ENSG00000155657	TTN	12403	protein_coding	109224	1	NM_001267550.2	NM_001267550	2	q31.2	363	0	14.64	15.36	0.733462	0.995107	0.953125	-0.219663	0.041982
chr2	178774111	178774206	ENST00000589042	intron	30	-	95	ENSG00000155657	TTN	12403	protein_coding	109224	1	NM_001267550.2	NM_001267550	2	q31.2	363	0	24.2	24.98	0.845076	0.995052	0.968775	-0.123699	0.0262768
chr2	178774474	178774920	ENST00000589042	intron	29	-	446	ENSG00000155657	TTN	12403	protein_coding	109224	1	NM_001267550.2	NM_001267550	2	q31.2	363	0	27.2	27.96	0.854567	0.995647	0.972818	-0.118251	0.0228291
chr2	178775203	178775355	ENST00000589042	intron	28	-	152	ENSG00000155657	TTN	12403	protein_coding	109224	1	NM_001267550.2	NM_001267550	2	q31.2	363	0	21.65	23.22	0.755458	0.992465	0.932386	-0.176928	0.0600792
chr2	178777050	178777148	ENST00000589042	intron	27	-	98	ENSG00000155657	TTN	12403	protein_coding	109224	1	NM_001267550.2	NM_001267550	2	q31.2	363	0	20.98	22.58	0.712674	0.99542	0.929141	-0.216467	0.0662793
chr2	178777318	178777419	ENST00000589042	intron	26	-	101	ENSG00000155657	TTN	12403	protein_coding	109224	1	NM_001267550.2	NM_001267550	2	q31.2	363	0	10.51	10.95	0.73872	0.990347	0.959817	-0.221097	0.0305297
chr2	178777585	178777703	ENST00000589042	intron	25	-	118	ENSG00000155657	TTN	12403	protein_coding	109224	1	NM_001267550.2	NM_001267550	2	q31.2	363	0	13.76	15.75	0.472306	0.99585	0.873651	-0.401345	0.122199
chr2	178777976	178778873	ENST00000589042	intron	24	-	897	ENSG00000155657	TTN	12403	protein_coding	109224	1	NM_001267550.2	NM_001267550	2	q31.2	363	0	10.13	10.95	0.595638	0.996475	0.925114	-0.329476	0.0713607
chr2	178779119	178779228	ENST00000589042	intron	23	-	109	ENSG00000155657	TTN	12403	protein_coding	109224	1	NM_001267550.2	NM_001267550	2	q31.2	363	0	13.36	13.87	0.761451	0.995674	0.96323	-0.201779	0.0324436
chr2	178779463	178779999	ENST00000589042	intron	22	-	536	ENSG00000155657	TTN	12403	protein_coding	109224	1	NM_001267550.2	NM_001267550	2	q31.2	363	0	13.05	13.87	0.723397	0.990387	0.94088	-0.217483	0.0495069
chr2	178780206	178781120	ENST00000589042	intron	21	-	914	ENSG00000155657	TTN	12403	protein_coding	109224	1	NM_001267550.2	NM_001267550	2	q31.2	363	0	14.56	15.45	0.709587	0.993811	0.942395	-0.232807	0.0514158
chr2	178781264	178782211	ENST00000589042	intron	20	-	947	ENSG00000155657	TTN	12403	protein_coding	109224	1	NM_001267550.2	NM_001267550	2	q31.2	363	0	15.2	18.24	0.532859	0.978886	0.833333	-0.300475	0.145553
chr2	178782428	178782538	ENST00000589042	intron	19	-	110	ENSG00000155657	TTN	12403	protein_coding	109224	1	NM_001267550.2	NM_001267550	2	q31.2	363	0	NA	NA	NA	NA	NA	NA	NA
chr2	178782603	178782805	ENST00000589042	intron	18	-	202	ENSG00000155657	TTN	12403	protein_coding	109224	1	NM_001267550.2	NM_001267550	2	q31.2	363	0	14.98	16.29	0.671471	0.994951	0.919583	-0.248112	0.0753682
chr2	178783065	178783719	ENST00000589042	intron	17	-	654	ENSG00000155657	TTN	12403	protein_coding	109224	1	NM_001267550.2	NM_001267550	2	q31.2	363	0	22.51	23.91	0.73356	0.993945	0.941447	-0.207887	0.0524981
chr2	178783786	178784069	ENST00000589042	intron	16	-	283	ENSG00000155657	TTN	12403	protein_coding	109224	1	NM_001267550.2	NM_001267550	2	q31.2	363	0	19.56	20.56	0.790688	0.991442	0.951362	-0.160674	0.0400804
chr2	178784352	178785619	ENST00000589042	intron	15	-	1267	ENSG00000155657	TTN	12403	protein_coding	109224	1	NM_001267550.2	NM_001267550	2	q31.2	363	0	14.24	15.95	0.623886	0.990141	0.89279	-0.268904	0.0973509
chr2	178785743	178785847	ENST00000589042	intron	14	-	104	ENSG00000155657	TTN	12403	protein_coding	109224	1	NM_001267550.2	NM_001267550	2	q31.2	363	0	17.36	20.09	0.565627	0.987982	0.864111	-0.298485	0.123871
chr2	178786142	178789359	ENST00000589042	intron	13	-	3217	ENSG00000155657	TTN	12403	protein_coding	109224	1	NM_001267550.2	NM_001267550	2	q31.2	363	0	NA	NA	NA	NA	NA	NA	NA
chr2	178789498	178789977	ENST00000589042	intron	12	-	479	ENSG00000155657	TTN	12403	protein_coding	109224	1	NM_001267550.2	NM_001267550	2	q31.2	363	0	NA	NA	NA	NA	NA	NA	NA
chr2	178790116	178790707	ENST00000589042	intron	11	-	591	ENSG00000155657	TTN	12403	protein_coding	109224	1	NM_001267550.2	NM_001267550	2	q31.2	363	0	NA	NA	NA	NA	NA	NA	NA
chr2	178790846	178792071	ENST00000589042	intron	10	-	1225	ENSG00000155657	TTN	12403	protein_coding	109224	1	NM_001267550.2	NM_001267550	2	q31.2	363	0	NA	NA	NA	NA	NA	NA	NA
chr2	178792198	178793403	ENST00000589042	intron	9	-	1205	ENSG00000155657	TTN	12403	protein_coding	109224	1	NM_001267550.2	NM_001267550	2	q31.2	363	0	14.42	17.05	0.550916	0.982417	0.845748	-0.294832	0.136669
chr2	178793542	178794398	ENST00000589042	intron	8	-	856	ENSG00000155657	TTN	12403	protein_coding	109224	1	NM_001267550.2	NM_001267550	2	q31.2	363	0	19.22	22.15	0.609505	0.986103	0.86772	-0.258215	0.118383
chr2	178794552	178794921	ENST00000589042	intron	7	-	369	ENSG00000155657	TTN	12403	protein_coding	109224	1	NM_001267550.2	NM_001267550	2	q31.2	363	0	22	23.04	0.791721	0.995612	0.954861	-0.16314	0.0407509
chr2	178795253	178799486	ENST00000589042	intron	6	-	4233	ENSG00000155657	TTN	12403	protein_coding	109224	1	NM_001267550.2	NM_001267550	2	q31.2	363	0	23.93	27.09	0.626247	0.991994	0.883352	-0.257104	0.108642
chr2	178799732	178799824	ENST00000589042	intron	5	-	92	ENSG00000155657	TTN	12403	protein_coding	109224	1	NM_001267550.2	NM_001267550	2	q31.2	363	0	25.64	26.75	0.825661	0.994593	0.958505	-0.132844	0.0360882
chr2	178799911	178800394	ENST00000589042	intron	4	-	483	ENSG00000155657	TTN	12403	protein_coding	109224	1	NM_001267550.2	NM_001267550	2	q31.2	363	0	20.87	22.24	0.717112	0.99579	0.938399	-0.221287	0.0573902
chr2	178800683	178802137	ENST00000589042	intron	3	-	1454	ENSG00000155657	TTN	12403	protein_coding	109224	1	NM_001267550.2	NM_001267550	2	q31.2	363	0	17.07	17.85	0.752532	0.99456	0.956303	-0.203771	0.0382571
chr2	178802342	178804551	ENST00000589042	intron	2	-	2209	ENSG00000155657	TTN	12403	protein_coding	109224	1	NM_001267550.2	NM_001267550	2	q31.2	363	0	11.31	12.87	0.547369	0.989107	0.878788	-0.331418	0.110319
chr2	178804656	178807211	ENST00000589042	intron	1	-	2555	ENSG00000155657	TTN	12403	protein_coding	109224	1	NM_001267550.2	NM_001267550	2	q31.2	363	0	NA	NA	NA	NA	NA	NA	NA
chr2	178834441	178836893	ENST00000443758	intron	23	-	2452	ENSG00000163492	CCDC141	26821	protein_coding	9205	1	NM_173648.4	NM_173648	2	q31.2	24	1	20.84	28.18	0.47337	0.934681	0.739532	-0.266162	0.195149
chr2	178837745	178845625	ENST00000443758	intron	22	-	7880	ENSG00000163492	CCDC141	26821	protein_coding	9205	1	NM_173648.4	NM_173648	2	q31.2	24	0	26.47	30.78	0.656027	0.97483	0.859974	-0.203947	0.114856
chr2	178845743	178850048	ENST00000443758	intron	21	-	4305	ENSG00000163492	CCDC141	26821	protein_coding	9205	1	NM_173648.4	NM_173648	2	q31.2	24	0	23.13	33.13	0.407274	0.910028	0.698159	-0.290884	0.21187
chr2	178850162	178853440	ENST00000443758	intron	20	-	3278	ENSG00000163492	CCDC141	26821	protein_coding	9205	1	NM_173648.4	NM_173648	2	q31.2	24	0	22.67	25.76	0.640096	0.985124	0.880047	-0.23995	0.105078
chr2	178853625	178855346	ENST00000443758	intron	19	-	1721	ENSG00000163492	CCDC141	26821	protein_coding	9205	1	NM_173648.4	NM_173648	2	q31.2	24	0	22.25	28.82	0.454665	0.947388	0.772033	-0.317368	0.175355
chr2	178855542	178856256	ENST00000443758	intron	18	-	714	ENSG00000163492	CCDC141	26821	protein_coding	9205	1	NM_173648.4	NM_173648	2	q31.2	24	0	12.07	13.18	0.70241	0.983692	0.915781	-0.213371	0.0679102
chr2	178856398	178865766	ENST00000443758	intron	17	-	9368	ENSG00000163492	CCDC141	26821	protein_coding	9205	1	NM_173648.4	NM_173648	2	q31.2	24	0	14.84	20.91	0.36788	0.956324	0.709708	-0.341828	0.246616
chr2	178865917	178868025	ENST00000443758	intron	16	-	2108	ENSG00000163492	CCDC141	26821	protein_coding	9205	1	NM_173648.4	NM_173648	2	q31.2	24	0	14.56	18.04	0.455444	0.974303	0.807095	-0.351651	0.167208
chr2	178868206	178869116	ENST00000443758	intron	15	-	910	ENSG00000163492	CCDC141	26821	protein_coding	9205	1	NM_173648.4	NM_173648	2	q31.2	24	0	25.24	27	0.772711	0.992124	0.934815	-0.162104	0.0573088
chr2	178869306	178871426	ENST00000443758	intron	14	-	2120	ENSG00000163492	CCDC141	26821	protein_coding	9205	1	NM_173648.4	NM_173648	2	q31.2	24	0	24.35	26.29	0.71461	0.992154	0.926208	-0.211598	0.0659465
chr2	178871553	178872132	ENST00000443758	intron	13	-	579	ENSG00000163492	CCDC141	26821	protein_coding	9205	1	NM_173648.4	NM_173648	2	q31.2	24	0	26.05	29.87	0.64113	0.981411	0.872112	-0.230982	0.109298
chr2	178872313	178877963	ENST00000443758	intron	12	-	5650	ENSG00000163492	CCDC141	26821	protein_coding	9205	1	NM_173648.4	NM_173648	2	q31.2	24	0	27.71	32.73	0.631245	0.97138	0.846624	-0.215379	0.124756
chr2	178878144	178884900	ENST00000443758	intron	11	-	6756	ENSG00000163492	CCDC141	26821	protein_coding	9205	1	NM_173648.4	NM_173648	2	q31.2	24	0	25.78	29.13	0.667255	0.986704	0.884998	-0.217743	0.101706
chr2	178885093	178886751	ENST00000443758	intron	10	-	1658	ENSG00000163492	CCDC141	26821	protein_coding	9205	1	NM_173648.4	NM_173648	2	q31.2	24	0	23.65	25	0.7742	0.995548	0.946	-0.1718	0.0495484
chr2	178886872	178888526	ENST00000443758	intron	9	-	1654	ENSG00000163492	CCDC141	26821	protein_coding	9205	1	NM_173648.4	NM_173648	2	q31.2	24	0	14.75	16.47	0.648013	0.986129	0.895568	-0.247555	0.090561
chr2	178888669	178905328	ENST00000443758	intron	8	-	16659	ENSG00000163492	CCDC141	26821	protein_coding	9205	1	NM_173648.4	NM_173648	2	q31.2	24	0	22.15	25.33	0.63077	0.988827	0.874457	-0.243687	0.11437
chr2	178905502	178918712	ENST00000443758	intron	7	-	13210	ENSG00000163492	CCDC141	26821	protein_coding	9205	1	NM_173648.4	NM_173648	2	q31.2	24	0	25.47	36.53	0.412833	0.936686	0.697235	-0.284402	0.239451
chr2	178918908	178944534	ENST00000443758	intron	6	-	25626	ENSG00000163492	CCDC141	26821	protein_coding	9205	1	NM_173648.4	NM_173648	2	q31.2	24	0	27.09	32.53	0.617854	0.972881	0.83277	-0.214916	0.140111
chr2	178944652	178961229	ENST00000443758	intron	5	-	16577	ENSG00000163492	CCDC141	26821	protein_coding	9205	1	NM_173648.4	NM_173648	2	q31.2	24	0	35.42	40.51	0.683283	0.971939	0.874352	-0.191069	0.0975869
chr2	178961484	178975056	ENST00000443758	intron	4	-	13572	ENSG00000163492	CCDC141	26821	protein_coding	9205	1	NM_173648.4	NM_173648	2	q31.2	24	0	15.31	17.15	0.630847	0.991754	0.892711	-0.261865	0.0990425
chr2	178975166	178978483	ENST00000443758	intron	3	-	3317	ENSG00000163492	CCDC141	26821	protein_coding	9205	1	NM_173648.4	NM_173648	2	q31.2	24	0	16.44	21.29	0.430515	0.97014	0.772194	-0.341679	0.197947
chr2	178978676	179047283	ENST00000443758	intron	2	-	68607	ENSG00000163492	CCDC141	26821	protein_coding	9205	1	NM_173648.4	NM_173648	2	q31.2	24	0	23.2	30.89	0.500546	0.94117	0.751052	-0.250506	0.190117
chr2	179047407	179049839	ENST00000443758	intron	1	-	2432	ENSG00000163492	CCDC141	26821	protein_coding	9205	1	NM_173648.4	NM_173648	2	q31.2	24	0	32.95	34.22	0.836572	0.996065	0.962887	-0.126315	0.033178
chr2	179110029	179112723	ENST00000428443	intron	17	-	2694	ENSG00000187231	SESTD1	18379	protein_coding	10671	1	NM_178123.5	NM_178123	2	q31.2	18	1	21.98	42.56	0.275814	0.739551	0.516447	-0.240633	0.223104
chr2	179112846	179115064	ENST00000428443	intron	16	-	2218	ENSG00000187231	SESTD1	18379	protein_coding	10671	1	NM_178123.5	NM_178123	2	q31.2	18	0	31.96	40.47	0.578402	0.931258	0.789721	-0.211319	0.141537
chr2	179115257	179116667	ENST00000428443	intron	15	-	1410	ENSG00000187231	SESTD1	18379	protein_coding	10671	1	NM_178123.5	NM_178123	2	q31.2	18	0	18.11	31.44	0.315652	0.805682	0.576018	-0.260366	0.229665
chr2	179116791	179117531	ENST00000428443	intron	14	-	740	ENSG00000187231	SESTD1	18379	protein_coding	10671	1	NM_178123.5	NM_178123	2	q31.2	18	0	13.55	22	0.277921	0.879058	0.615909	-0.337989	0.263149
chr2	179117614	179121769	ENST00000428443	intron	13	-	4155	ENSG00000187231	SESTD1	18379	protein_coding	10671	1	NM_178123.5	NM_178123	2	q31.2	18	0	22.09	34.11	0.364469	0.882472	0.647611	-0.283142	0.234861
chr2	179121930	179123714	ENST00000428443	intron	12	-	1784	ENSG00000187231	SESTD1	18379	protein_coding	10671	1	NM_178123.5	NM_178123	2	q31.2	18	0	18.24	50.27	0.138895	0.612061	0.362841	-0.223946	0.249221
chr2	179123830	179124363	ENST00000428443	intron	11	-	533	ENSG00000187231	SESTD1	18379	protein_coding	10671	1	NM_178123.5	NM_178123	2	q31.2	18	0	10.49	38.67	0.0665127	0.569655	0.27127	-0.204757	0.298385
chr2	179124559	179132303	ENST00000428443	intron	10	-	7744	ENSG00000187231	SESTD1	18379	protein_coding	10671	1	NM_178123.5	NM_178123	2	q31.2	18	0	13.96	51.51	0.132483	0.451944	0.271015	-0.138532	0.180929
chr2	179132427	179143591	ENST00000428443	intron	9	-	11164	ENSG00000187231	SESTD1	18379	protein_coding	10671	1	NM_178123.5	NM_178123	2	q31.2	18	0	24.22	40.29	0.373821	0.815676	0.601142	-0.22732	0.214534
chr2	179143804	179146401	ENST00000428443	intron	8	-	2597	ENSG00000187231	SESTD1	18379	protein_coding	10671	1	NM_178123.5	NM_178123	2	q31.2	18	0	40.16	52.24	0.624016	0.902614	0.76876	-0.144743	0.133855
chr2	179146458	179149296	ENST00000428443	intron	7	-	2838	ENSG00000187231	SESTD1	18379	protein_coding	10671	1	NM_178123.5	NM_178123	2	q31.2	18	0	31.42	43.53	0.518974	0.873095	0.721801	-0.202827	0.151294
chr2	179149395	179151277	ENST00000428443	intron	6	-	1882	ENSG00000187231	SESTD1	18379	protein_coding	10671	1	NM_178123.5	NM_178123	2	q31.2	18	0	24.44	44.45	0.304075	0.77651	0.549831	-0.245757	0.226679
chr2	179151392	179172119	ENST00000428443	intron	5	-	20727	ENSG00000187231	SESTD1	18379	protein_coding	10671	1	NM_178123.5	NM_178123	2	q31.2	18	0	24.42	34.13	0.495119	0.896809	0.7155	-0.220381	0.181309
chr2	179172234	179176447	ENST00000428443	intron	4	-	4213	ENSG00000187231	SESTD1	18379	protein_coding	10671	1	NM_178123.5	NM_178123	2	q31.2	18	0	37.84	56.38	0.477915	0.855204	0.67116	-0.193245	0.184044
chr2	179176539	179183079	ENST00000428443	intron	3	-	6540	ENSG00000187231	SESTD1	18379	protein_coding	10671	1	NM_178123.5	NM_178123	2	q31.2	18	0	43.33	58.07	0.569664	0.893801	0.746168	-0.176505	0.147633
chr2	179183189	179191786	ENST00000428443	intron	2	-	8597	ENSG00000187231	SESTD1	18379	protein_coding	10671	1	NM_178123.5	NM_178123	2	q31.2	18	0	30.09	34.09	0.665829	0.981568	0.882664	-0.216835	0.0989046
chr2	179191867	179264498	ENST00000428443	intron	1	-	72631	ENSG00000187231	SESTD1	18379	protein_coding	10671	1	NM_178123.5	NM_178123	2	q31.2	18	0	25.35	34.62	0.488456	0.917206	0.732236	-0.243779	0.18497
chr2	179945716	179950511	ENST00000410053	intron	19	-	4795	ENSG00000163510	CWC22	29322	protein_coding	3524	1	NM_020943.3	NM_020943	2	q31.3	20	1	41.2	71.4	0.355107	0.782173	0.577031	-0.221923	0.205142
chr2	179950733	179950824	ENST00000410053	intron	18	-	91	ENSG00000163510	CWC22	29322	protein_coding	3524	1	NM_020943.3	NM_020943	2	q31.3	20	0	43.18	66.16	0.395196	0.876341	0.65266	-0.257464	0.223681
chr2	179950927	179952470	ENST00000410053	intron	17	-	1543	ENSG00000163510	CWC22	29322	protein_coding	3524	1	NM_020943.3	NM_020943	2	q31.3	20	0	39.15	54.36	0.517909	0.877519	0.720199	-0.20229	0.157321
chr2	179952599	179954204	ENST00000410053	intron	16	-	1605	ENSG00000163510	CWC22	29322	protein_coding	3524	1	NM_020943.3	NM_020943	2	q31.3	20	0	31.93	40.76	0.543511	0.934603	0.783366	-0.239855	0.151237
chr2	179954358	179954956	ENST00000410053	intron	15	-	598	ENSG00000163510	CWC22	29322	protein_coding	3524	1	NM_020943.3	NM_020943	2	q31.3	20	0	21.65	33.95	0.357581	0.864143	0.637703	-0.280122	0.22644
chr2	179955035	179959021	ENST00000410053	intron	14	-	3986	ENSG00000163510	CWC22	29322	protein_coding	3524	1	NM_020943.3	NM_020943	2	q31.3	20	0	38	59.4	0.439018	0.823344	0.639731	-0.200712	0.183613
chr2	179959083	179964546	ENST00000410053	intron	13	-	5463	ENSG00000163510	CWC22	29322	protein_coding	3524	1	NM_020943.3	NM_020943	2	q31.3	20	0	38.38	66.44	0.363033	0.77676	0.577664	-0.214631	0.199096
chr2	179964629	179965877	ENST00000410053	intron	12	-	1248	ENSG00000163510	CWC22	29322	protein_coding	3524	1	NM_020943.3	NM_020943	2	q31.3	20	0	45.18	59.47	0.588683	0.889999	0.759711	-0.171028	0.130288
chr2	179965983	179970500	ENST00000410053	intron	11	-	4517	ENSG00000163510	CWC22	29322	protein_coding	3524	1	NM_020943.3	NM_020943	2	q31.3	20	0	60.16	91.27	0.458084	0.818808	0.659143	-0.201059	0.159665
chr2	179970564	179970649	ENST00000410053	intron	10	-	85	ENSG00000163510	CWC22	29322	protein_coding	3524	1	NM_020943.3	NM_020943	2	q31.3	20	0	50.65	59.98	0.623061	0.972662	0.844448	-0.221387	0.128213
chr2	179970857	179970940	ENST00000410053	intron	9	-	83	ENSG00000163510	CWC22	29322	protein_coding	3524	1	NM_020943.3	NM_020943	2	q31.3	20	0	41.4	60.73	0.454663	0.863939	0.681706	-0.227043	0.182233
chr2	179971077	179973192	ENST00000410053	intron	8	-	2115	ENSG00000163510	CWC22	29322	protein_coding	3524	1	NM_020943.3	NM_020943	2	q31.3	20	0	30.69	43.82	0.464081	0.888104	0.700365	-0.236284	0.187739
chr2	179973247	179973633	ENST00000410053	intron	7	-	386	ENSG00000163510	CWC22	29322	protein_coding	3524	1	NM_020943.3	NM_020943	2	q31.3	20	0	37.55	58.42	0.451687	0.816113	0.642759	-0.191072	0.173353
chr2	179973803	179978189	ENST00000410053	intron	6	-	4386	ENSG00000163510	CWC22	29322	protein_coding	3524	1	NM_020943.3	NM_020943	2	q31.3	20	0	39.95	55.11	0.554179	0.870687	0.724914	-0.170735	0.145773
chr2	179978319	179981751	ENST00000410053	intron	5	-	3432	ENSG00000163510	CWC22	29322	protein_coding	3524	1	NM_020943.3	NM_020943	2	q31.3	20	0	47.85	63.58	0.564284	0.89686	0.752595	-0.188312	0.144264
chr2	179981998	179986694	ENST00000410053	intron	4	-	4696	ENSG00000163510	CWC22	29322	protein_coding	3524	1	NM_020943.3	NM_020943	2	q31.3	20	0	61.69	104.33	0.397153	0.765985	0.591297	-0.194143	0.174688
chr2	179986806	179988576	ENST00000410053	intron	3	-	1770	ENSG00000163510	CWC22	29322	protein_coding	3524	1	NM_020943.3	NM_020943	2	q31.3	20	0	92.45	109.2	0.715423	0.936571	0.846612	-0.131189	0.0899592
chr2	179988645	179993314	ENST00000410053	intron	2	-	4669	ENSG00000163510	CWC22	29322	protein_coding	3524	1	NM_020943.3	NM_020943	2	q31.3	20	0	62.98	100.73	0.467161	0.769754	0.625236	-0.158075	0.144518
chr2	179993455	180006866	ENST00000410053	intron	1	-	13411	ENSG00000163510	CWC22	29322	protein_coding	3524	1	NM_020943.3	NM_020943	2	q31.3	20	0	NA	NA	NA	NA	NA	NA	NA
chr2	180980974	180982017	ENST00000410062	intron	1	+	1043	ENSG00000170035	UBE2E3	12479	protein_coding	1555	1	NM_006357.4	NM_006357	2	q31.3	6	0	82.73	95.75	0.685306	0.973844	0.864021	-0.178715	0.109823
chr2	180982237	180984042	ENST00000410062	intron	2	+	1805	ENSG00000170035	UBE2E3	12479	protein_coding	1555	1	NM_006357.4	NM_006357	2	q31.3	6	0	95.33	100.73	0.864776	0.984943	0.946391	-0.0816154	0.0385516
chr2	180984094	181057692	ENST00000410062	intron	3	+	73598	ENSG00000170035	UBE2E3	12479	protein_coding	1555	1	NM_006357.4	NM_006357	2	q31.3	6	0	57.16	86.87	0.485695	0.820311	0.657995	-0.1723	0.162316
chr2	181057826	181060664	ENST00000410062	intron	4	+	2838	ENSG00000170035	UBE2E3	12479	protein_coding	1555	1	NM_006357.4	NM_006357	2	q31.3	6	0	91.95	97.27	0.849953	0.990881	0.945307	-0.0953539	0.0455739
chr2	181060813	181062790	ENST00000410062	intron	5	+	1977	ENSG00000170035	UBE2E3	12479	protein_coding	1555	1	NM_006357.4	NM_006357	2	q31.3	6	1	112.64	121.42	0.829037	0.983662	0.927689	-0.0986522	0.0559728
chr2	181457852	181458195	ENST00000397033	intron	1	+	343	ENSG00000115232	ITGA4	6140	protein_coding	6781	1	NM_000885.6	NM_000885	2	q31.3	28	0	281.11	366.78	0.6756	0.849563	0.766427	-0.090827	0.0831365
chr2	181458318	181474959	ENST00000397033	intron	2	+	16641	ENSG00000115232	ITGA4	6140	protein_coding	6781	1	NM_000885.6	NM_000885	2	q31.3	28	0	320.2	467.38	0.605062	0.76292	0.685096	-0.0800335	0.0778244
chr2	181475067	181475158	ENST00000397033	intron	3	+	91	ENSG00000115232	ITGA4	6140	protein_coding	6781	1	NM_000885.6	NM_000885	2	q31.3	28	0	338.62	565.73	0.469614	0.714944	0.598554	-0.12894	0.11639
chr2	181475289	181478756	ENST00000397033	intron	4	+	3467	ENSG00000115232	ITGA4	6140	protein_coding	6781	1	NM_000885.6	NM_000885	2	q31.3	28	0	302.09	480.13	0.521752	0.723262	0.629184	-0.107431	0.0940787
chr2	181478825	181480136	ENST00000397033	intron	5	+	1311	ENSG00000115232	ITGA4	6140	protein_coding	6781	1	NM_000885.6	NM_000885	2	q31.3	28	0	306.95	449.73	0.579993	0.781209	0.682521	-0.102527	0.0986888
chr2	181480267	181481597	ENST00000397033	intron	6	+	1330	ENSG00000115232	ITGA4	6140	protein_coding	6781	1	NM_000885.6	NM_000885	2	q31.3	28	0	373.67	581.45	0.552512	0.731652	0.642652	-0.0901405	0.0890004
chr2	181481684	181482359	ENST00000397033	intron	7	+	675	ENSG00000115232	ITGA4	6140	protein_coding	6781	1	NM_000885.6	NM_000885	2	q31.3	28	0	378.18	461.04	0.750977	0.88231	0.820276	-0.069299	0.0620337
chr2	181482423	181482513	ENST00000397033	intron	8	+	90	ENSG00000115232	ITGA4	6140	protein_coding	6781	1	NM_000885.6	NM_000885	2	q31.3	28	0	437.47	533.73	0.756207	0.874341	0.819647	-0.0634392	0.0546948
chr2	181482652	181485880	ENST00000397033	intron	9	+	3228	ENSG00000115232	ITGA4	6140	protein_coding	6781	1	NM_000885.6	NM_000885	2	q31.3	28	0	417	487.51	0.783559	0.917544	0.855367	-0.0718085	0.0621773
chr2	181485993	181493324	ENST00000397033	intron	10	+	7331	ENSG00000115232	ITGA4	6140	protein_coding	6781	1	NM_000885.6	NM_000885	2	q31.3	28	0	294.73	534.31	0.448395	0.653943	0.551609	-0.103214	0.102334
chr2	181493420	181494721	ENST00000397033	intron	11	+	1301	ENSG00000115232	ITGA4	6140	protein_coding	6781	1	NM_000885.6	NM_000885	2	q31.3	28	0	327.15	406.25	0.688382	0.903572	0.805292	-0.11691	0.0982801
chr2	181494813	181495370	ENST00000397033	intron	12	+	557	ENSG00000115232	ITGA4	6140	protein_coding	6781	1	NM_000885.6	NM_000885	2	q31.3	28	0	344.18	368.45	0.881374	0.96921	0.934129	-0.0527552	0.0350808
chr2	181495417	181495782	ENST00000397033	intron	13	+	365	ENSG00000115232	ITGA4	6140	protein_coding	6781	1	NM_000885.6	NM_000885	2	q31.3	28	0	283	590.31	0.373263	0.58368	0.479409	-0.106146	0.104271
chr2	181495938	181498622	ENST00000397033	intron	14	+	2684	ENSG00000115232	ITGA4	6140	protein_coding	6781	1	NM_000885.6	NM_000885	2	q31.3	28	0	180.82	386.98	0.323468	0.613653	0.467259	-0.143792	0.146394
chr2	181498778	181509657	ENST00000397033	intron	15	+	10879	ENSG00000115232	ITGA4	6140	protein_coding	6781	1	NM_000885.6	NM_000885	2	q31.3	28	0	347.36	570.76	0.472697	0.73098	0.608592	-0.135895	0.122387
chr2	181509808	181511698	ENST00000397033	intron	16	+	1890	ENSG00000115232	ITGA4	6140	protein_coding	6781	1	NM_000885.6	NM_000885	2	q31.3	28	0	272.36	355.38	0.669855	0.848882	0.766391	-0.0965356	0.0824909
chr2	181511776	181522190	ENST00000397033	intron	17	+	10414	ENSG00000115232	ITGA4	6140	protein_coding	6781	1	NM_000885.6	NM_000885	2	q31.3	28	0	285.78	391.71	0.612547	0.827351	0.72957	-0.117023	0.097781
chr2	181522342	181523436	ENST00000397033	intron	18	+	1094	ENSG00000115232	ITGA4	6140	protein_coding	6781	1	NM_000885.6	NM_000885	2	q31.3	28	0	113.76	174.89	0.508819	0.778282	0.650466	-0.141647	0.127816
chr2	181523533	181524170	ENST00000397033	intron	19	+	637	ENSG00000115232	ITGA4	6140	protein_coding	6781	1	NM_000885.6	NM_000885	2	q31.3	28	0	276.65	319.62	0.798544	0.916206	0.865559	-0.0670147	0.0506468
chr2	181524251	181525201	ENST00000397033	intron	20	+	950	ENSG00000115232	ITGA4	6140	protein_coding	6781	1	NM_000885.6	NM_000885	2	q31.3	28	0	273.8	339.82	0.707086	0.885556	0.805721	-0.0986351	0.079835
chr2	181525292	181527296	ENST00000397033	intron	21	+	2004	ENSG00000115232	ITGA4	6140	protein_coding	6781	1	NM_000885.6	NM_000885	2	q31.3	28	0	328.18	379.78	0.784272	0.926721	0.864132	-0.07986	0.0625894
chr2	181527388	181529540	ENST00000397033	intron	22	+	2152	ENSG00000115232	ITGA4	6140	protein_coding	6781	1	NM_000885.6	NM_000885	2	q31.3	28	0	335.04	456.11	0.618981	0.829465	0.73456	-0.115579	0.0949049
chr2	181529649	181530523	ENST00000397033	intron	23	+	874	ENSG00000115232	ITGA4	6140	protein_coding	6781	1	NM_000885.6	NM_000885	2	q31.3	28	0	179.85	234.8	0.662052	0.853057	0.765971	-0.103919	0.0870862
chr2	181530650	181531656	ENST00000397033	intron	24	+	1006	ENSG00000115232	ITGA4	6140	protein_coding	6781	1	NM_000885.6	NM_000885	2	q31.3	28	0	228.47	268.24	0.74892	0.925411	0.851737	-0.102818	0.0736737
chr2	181531777	181534271	ENST00000397033	intron	25	+	2494	ENSG00000115232	ITGA4	6140	protein_coding	6781	1	NM_000885.6	NM_000885	2	q31.3	28	0	304.36	377.98	0.701274	0.885517	0.805228	-0.103953	0.0802894
chr2	181534371	181534815	ENST00000397033	intron	26	+	444	ENSG00000115232	ITGA4	6140	protein_coding	6781	1	NM_000885.6	NM_000885	2	q31.3	28	0	268.53	348.38	0.6609	0.861296	0.770796	-0.109896	0.0905
chr2	181534936	181535431	ENST00000397033	intron	27	+	495	ENSG00000115232	ITGA4	6140	protein_coding	6781	1	NM_000885.6	NM_000885	2	q31.3	28	1	170.76	268.4	0.503855	0.764785	0.636215	-0.13236	0.12857
chr2	181892278	181892614	ENST00000431877	intron	1	+	336	ENSG00000138434	ITPRID2	11319	protein_coding	5308	1	NM_001130445.3	NM_001130445	2	q31.3	18	0	95.56	112.33	0.721302	0.94211	0.850708	-0.129405	0.0914021
chr2	181892661	181896029	ENST00000431877	intron	2	+	3368	ENSG00000138434	ITPRID2	11319	protein_coding	5308	1	NM_001130445.3	NM_001130445	2	q31.3	18	0	81.69	136.85	0.478481	0.711051	0.596931	-0.11845	0.11412
chr2	181896080	181896907	ENST00000431877	intron	3	+	827	ENSG00000138434	ITPRID2	11319	protein_coding	5308	1	NM_001130445.3	NM_001130445	2	q31.3	18	0	113.27	135.82	0.706931	0.920179	0.833971	-0.127041	0.086208
chr2	181896965	181898879	ENST00000431877	intron	4	+	1914	ENSG00000138434	ITPRID2	11319	protein_coding	5308	1	NM_001130445.3	NM_001130445	2	q31.3	18	0	105.8	121.15	0.765051	0.941741	0.873298	-0.108246	0.0684436
chr2	181898920	181899013	ENST00000431877	intron	5	+	93	ENSG00000138434	ITPRID2	11319	protein_coding	5308	1	NM_001130445.3	NM_001130445	2	q31.3	18	0	112.82	126.8	0.775208	0.960297	0.889748	-0.11454	0.070549
chr2	181899113	181900695	ENST00000431877	intron	6	+	1582	ENSG00000138434	ITPRID2	11319	protein_coding	5308	1	NM_001130445.3	NM_001130445	2	q31.3	18	0	65.44	76.36	0.733009	0.939687	0.856993	-0.123984	0.0826942
chr2	181900905	181901765	ENST00000431877	intron	7	+	860	ENSG00000138434	ITPRID2	11319	protein_coding	5308	1	NM_001130445.3	NM_001130445	2	q31.3	18	0	125.44	141.91	0.759212	0.963067	0.883941	-0.124729	0.079126
chr2	181902467	181909898	ENST00000431877	intron	8	+	7431	ENSG00000138434	ITPRID2	11319	protein_coding	5308	1	NM_001130445.3	NM_001130445	2	q31.3	18	0	66	99.76	0.486738	0.816186	0.661588	-0.17485	0.154598
chr2	181909972	181913844	ENST00000431877	intron	9	+	3872	ENSG00000138434	ITPRID2	11319	protein_coding	5308	1	NM_001130445.3	NM_001130445	2	q31.3	18	0	59.09	88.38	0.506042	0.806016	0.66859	-0.162548	0.137425
chr2	181913934	181915215	ENST00000431877	intron	10	+	1281	ENSG00000138434	ITPRID2	11319	protein_coding	5308	1	NM_001130445.3	NM_001130445	2	q31.3	18	0	84.22	107.07	0.657747	0.884557	0.786588	-0.128841	0.0979686
chr2	181916428	181918597	ENST00000431877	intron	11	+	2169	ENSG00000138434	ITPRID2	11319	protein_coding	5308	1	NM_001130445.3	NM_001130445	2	q31.3	18	0	35.38	87.82	0.250458	0.574019	0.40287	-0.152411	0.17115
chr2	181918676	181918754	ENST00000431877	intron	12	+	78	ENSG00000138434	ITPRID2	11319	protein_coding	5308	1	NM_001130445.3	NM_001130445	2	q31.3	18	0	37.04	55.64	0.39331	0.888421	0.665708	-0.272398	0.222713
chr2	181918883	181919295	ENST00000431877	intron	13	+	412	ENSG00000138434	ITPRID2	11319	protein_coding	5308	1	NM_001130445.3	NM_001130445	2	q31.3	18	0	31.35	41.31	0.514735	0.926526	0.758896	-0.244162	0.16763
chr2	181919447	181920596	ENST00000431877	intron	14	+	1149	ENSG00000138434	ITPRID2	11319	protein_coding	5308	1	NM_001130445.3	NM_001130445	2	q31.3	18	0	46.62	74.51	0.468481	0.771566	0.625688	-0.157207	0.145878
chr2	181920663	181921947	ENST00000431877	intron	15	+	1284	ENSG00000138434	ITPRID2	11319	protein_coding	5308	1	NM_001130445.3	NM_001130445	2	q31.3	18	0	36.35	63.33	0.365801	0.769345	0.573978	-0.208177	0.195368
chr2	181922413	181928160	ENST00000431877	intron	16	+	5747	ENSG00000138434	ITPRID2	11319	protein_coding	5308	1	NM_001130445.3	NM_001130445	2	q31.3	18	0	109.6	140.11	0.654761	0.884699	0.782243	-0.127481	0.102457
chr2	181928279	181929560	ENST00000431877	intron	17	+	1281	ENSG00000138434	ITPRID2	11319	protein_coding	5308	1	NM_001130445.3	NM_001130445	2	q31.3	18	1	88.38	112.91	0.667432	0.879676	0.782747	-0.115315	0.096929
chr2	182925819	182926815	ENST00000361354	intron	30	-	996	ENSG00000061676	NCKAP1	7666	protein_coding	20332	1	NM_013436.5	NM_013436	2	q32.1	31	1	NA	NA	NA	NA	NA	NA	NA
chr2	182926906	182928116	ENST00000361354	intron	29	-	1210	ENSG00000061676	NCKAP1	7666	protein_coding	20332	1	NM_013436.5	NM_013436	2	q32.1	31	0	NA	NA	NA	NA	NA	NA	NA
chr2	182928227	182928782	ENST00000361354	intron	28	-	555	ENSG00000061676	NCKAP1	7666	protein_coding	20332	1	NM_013436.5	NM_013436	2	q32.1	31	0	7	8.55	0.338535	0.990341	0.818713	-0.480179	0.171627
chr2	182928900	182930694	ENST00000361354	intron	27	-	1794	ENSG00000061676	NCKAP1	7666	protein_coding	20332	1	NM_013436.5	NM_013436	2	q32.1	31	0	NA	NA	NA	NA	NA	NA	NA
chr2	182930789	182934751	ENST00000361354	intron	26	-	3962	ENSG00000061676	NCKAP1	7666	protein_coding	20332	1	NM_013436.5	NM_013436	2	q32.1	31	0	NA	NA	NA	NA	NA	NA	NA
chr2	182934833	182935292	ENST00000361354	intron	25	-	459	ENSG00000061676	NCKAP1	7666	protein_coding	20332	1	NM_013436.5	NM_013436	2	q32.1	31	0	NA	NA	NA	NA	NA	NA	NA
chr2	182935376	182942069	ENST00000361354	intron	24	-	6693	ENSG00000061676	NCKAP1	7666	protein_coding	20332	1	NM_013436.5	NM_013436	2	q32.1	31	0	7.11	7.76	0.639703	0.978673	0.916237	-0.276534	0.062436
chr2	182942164	182952404	ENST00000361354	intron	23	-	10240	ENSG00000061676	NCKAP1	7666	protein_coding	20332	1	NM_013436.5	NM_013436	2	q32.1	31	0	6.02	7.93	0.202712	0.987222	0.759142	-0.556431	0.22808
chr2	182952503	182952792	ENST00000361354	intron	22	-	289	ENSG00000061676	NCKAP1	7666	protein_coding	20332	1	NM_013436.5	NM_013436	2	q32.1	31	0	8.04	8.71	0.550185	0.99293	0.923077	-0.372892	0.0698534
chr2	182952924	182953112	ENST00000361354	intron	21	-	188	ENSG00000061676	NCKAP1	7666	protein_coding	20332	1	NM_013436.5	NM_013436	2	q32.1	31	0	NA	NA	NA	NA	NA	NA	NA
chr2	182953332	182956461	ENST00000361354	intron	20	-	3129	ENSG00000061676	NCKAP1	7666	protein_coding	20332	1	NM_013436.5	NM_013436	2	q32.1	31	0	9.89	10.56	0.689038	0.989942	0.936553	-0.247515	0.0533888
chr2	182956594	182957456	ENST00000361354	intron	19	-	862	ENSG00000061676	NCKAP1	7666	protein_coding	20332	1	NM_013436.5	NM_013436	2	q32.1	31	0	7.71	9.78	0.412542	0.979307	0.788344	-0.375802	0.190963
chr2	182957597	182962158	ENST00000361354	intron	18	-	4561	ENSG00000061676	NCKAP1	7666	protein_coding	20332	1	NM_013436.5	NM_013436	2	q32.1	31	0	7.2	9.31	0.321424	0.979764	0.773362	-0.451938	0.206402
chr2	182962279	182964675	ENST00000361354	intron	17	-	2396	ENSG00000061676	NCKAP1	7666	protein_coding	20332	1	NM_013436.5	NM_013436	2	q32.1	31	0	7.8	9.04	0.405211	0.994399	0.862832	-0.457621	0.131568
chr2	182964809	182967215	ENST00000361354	intron	16	-	2406	ENSG00000061676	NCKAP1	7666	protein_coding	20332	1	NM_013436.5	NM_013436	2	q32.1	31	0	9.93	11.27	0.496748	0.992695	0.8811	-0.384353	0.111594
chr2	182967362	182976892	ENST00000361354	intron	15	-	9530	ENSG00000061676	NCKAP1	7666	protein_coding	20332	1	NM_013436.5	NM_013436	2	q32.1	31	0	6.91	7.93	0.511035	0.98363	0.871375	-0.360339	0.112256
chr2	182976952	182978833	ENST00000361354	intron	14	-	1881	ENSG00000061676	NCKAP1	7666	protein_coding	20332	1	NM_013436.5	NM_013436	2	q32.1	31	0	NA	NA	NA	NA	NA	NA	NA
chr2	182978916	182981243	ENST00000361354	intron	13	-	2327	ENSG00000061676	NCKAP1	7666	protein_coding	20332	1	NM_013436.5	NM_013436	2	q32.1	31	0	NA	NA	NA	NA	NA	NA	NA
chr2	182981377	182982820	ENST00000361354	intron	12	-	1443	ENSG00000061676	NCKAP1	7666	protein_coding	20332	1	NM_013436.5	NM_013436	2	q32.1	31	0	10.4	11.49	0.530469	0.996426	0.905135	-0.374666	0.0912911
chr2	182982928	182983285	ENST00000361354	intron	11	-	357	ENSG00000061676	NCKAP1	7666	protein_coding	20332	1	NM_013436.5	NM_013436	2	q32.1	31	0	9.29	10	0.634681	0.992295	0.929	-0.294319	0.0632947
chr2	182983383	182986170	ENST00000361354	intron	10	-	2787	ENSG00000061676	NCKAP1	7666	protein_coding	20332	1	NM_013436.5	NM_013436	2	q32.1	31	0	7.87	9.75	0.342781	0.989022	0.807179	-0.464399	0.181842
chr2	182986228	182989029	ENST00000361354	intron	9	-	2801	ENSG00000061676	NCKAP1	7666	protein_coding	20332	1	NM_013436.5	NM_013436	2	q32.1	31	0	8.33	11.13	0.243164	0.987839	0.748428	-0.505264	0.239411
chr2	182989187	182994838	ENST00000361354	intron	8	-	5651	ENSG00000061676	NCKAP1	7666	protein_coding	20332	1	NM_013436.5	NM_013436	2	q32.1	31	0	7.22	9.67	0.380644	0.975444	0.746639	-0.365995	0.228805
chr2	182994888	182995700	ENST00000361354	intron	7	-	812	ENSG00000061676	NCKAP1	7666	protein_coding	20332	1	NM_013436.5	NM_013436	2	q32.1	31	0	6.62	8.75	0.327518	0.969605	0.756571	-0.429054	0.213034
chr2	182995839	183001952	ENST00000361354	intron	6	-	6113	ENSG00000061676	NCKAP1	7666	protein_coding	20332	1	NM_013436.5	NM_013436	2	q32.1	31	0	11.09	14.42	0.378988	0.975718	0.769071	-0.390083	0.206647
chr2	183002044	183002126	ENST00000361354	intron	5	-	82	ENSG00000061676	NCKAP1	7666	protein_coding	20332	1	NM_013436.5	NM_013436	2	q32.1	31	0	13.55	14.56	0.680493	0.99442	0.930632	-0.250139	0.0637879
chr2	183002270	183002973	ENST00000361354	intron	4	-	703	ENSG00000061676	NCKAP1	7666	protein_coding	20332	1	NM_013436.5	NM_013436	2	q32.1	31	0	11.29	12.29	0.554032	0.99578	0.918633	-0.364601	0.0771467
chr2	183003031	183003232	ENST00000361354	intron	3	-	201	ENSG00000061676	NCKAP1	7666	protein_coding	20332	1	NM_013436.5	NM_013436	2	q32.1	31	0	11.84	12.75	0.632469	0.993268	0.928627	-0.296159	0.064641
chr2	183003326	183023805	ENST00000361354	intron	2	-	20479	ENSG00000061676	NCKAP1	7666	protein_coding	20332	1	NM_013436.5	NM_013436	2	q32.1	31	0	9.89	11.64	0.55408	0.980281	0.849656	-0.295576	0.130624
chr2	183023917	183037991	ENST00000361354	intron	1	-	14074	ENSG00000061676	NCKAP1	7666	protein_coding	20332	1	NM_013436.5	NM_013436	2	q32.1	31	0	8	9.22	0.485642	0.987584	0.867679	-0.382037	0.119905
chr2	187346400	187351919	ENST00000392370	intron	14	-	5519	ENSG00000064989	CALCRL	16709	protein_coding	6112	1	NM_005795.6	NM_005795	2	q32.1	15	1	NA	NA	NA	NA	NA	NA	NA
chr2	187351962	187352113	ENST00000392370	intron	13	-	151	ENSG00000064989	CALCRL	16709	protein_coding	6112	1	NM_005795.6	NM_005795	2	q32.1	15	0	NA	NA	NA	NA	NA	NA	NA
chr2	187352333	187359062	ENST00000392370	intron	12	-	6729	ENSG00000064989	CALCRL	16709	protein_coding	6112	1	NM_005795.6	NM_005795	2	q32.1	15	0	NA	NA	NA	NA	NA	NA	NA
chr2	187359130	187359211	ENST00000392370	intron	11	-	81	ENSG00000064989	CALCRL	16709	protein_coding	6112	1	NM_005795.6	NM_005795	2	q32.1	15	0	NA	NA	NA	NA	NA	NA	NA
chr2	187359273	187360597	ENST00000392370	intron	10	-	1324	ENSG00000064989	CALCRL	16709	protein_coding	6112	1	NM_005795.6	NM_005795	2	q32.1	15	0	NA	NA	NA	NA	NA	NA	NA
chr2	187360752	187363375	ENST00000392370	intron	9	-	2623	ENSG00000064989	CALCRL	16709	protein_coding	6112	1	NM_005795.6	NM_005795	2	q32.1	15	0	NA	NA	NA	NA	NA	NA	NA
chr2	187363503	187378939	ENST00000392370	intron	8	-	15436	ENSG00000064989	CALCRL	16709	protein_coding	6112	1	NM_005795.6	NM_005795	2	q32.1	15	0	NA	NA	NA	NA	NA	NA	NA
chr2	187379032	187380466	ENST00000392370	intron	7	-	1434	ENSG00000064989	CALCRL	16709	protein_coding	6112	1	NM_005795.6	NM_005795	2	q32.1	15	0	NA	NA	NA	NA	NA	NA	NA
chr2	187380580	187380676	ENST00000392370	intron	6	-	96	ENSG00000064989	CALCRL	16709	protein_coding	6112	1	NM_005795.6	NM_005795	2	q32.1	15	0	NA	NA	NA	NA	NA	NA	NA
chr2	187380788	187383172	ENST00000392370	intron	5	-	2384	ENSG00000064989	CALCRL	16709	protein_coding	6112	1	NM_005795.6	NM_005795	2	q32.1	15	0	NA	NA	NA	NA	NA	NA	NA
chr2	187383306	187385544	ENST00000392370	intron	4	-	2238	ENSG00000064989	CALCRL	16709	protein_coding	6112	1	NM_005795.6	NM_005795	2	q32.1	15	0	NA	NA	NA	NA	NA	NA	NA
chr2	187385632	187387328	ENST00000392370	intron	3	-	1696	ENSG00000064989	CALCRL	16709	protein_coding	6112	1	NM_005795.6	NM_005795	2	q32.1	15	0	NA	NA	NA	NA	NA	NA	NA
chr2	187387494	187387665	ENST00000392370	intron	2	-	171	ENSG00000064989	CALCRL	16709	protein_coding	6112	1	NM_005795.6	NM_005795	2	q32.1	15	0	NA	NA	NA	NA	NA	NA	NA
chr2	187387757	187448038	ENST00000392370	intron	1	-	60281	ENSG00000064989	CALCRL	16709	protein_coding	6112	1	NM_005795.6	NM_005795	2	q32.1	15	0	NA	NA	NA	NA	NA	NA	NA
chr2	190181110	190199696	ENST00000340623	intron	1	+	18586	ENSG00000187699	C2orf88	28191	protein_coding	4035	1	NM_001042519.2	NM_001042520	2	q32.2	2	1	50.38	84.76	0.293568	0.787352	0.594384	-0.300816	0.192968
chr2	190205233	190208879	ENST00000359678	intron	13	-	3646	ENSG00000198130	HIBCH	4908	protein_coding	2434	1	NM_014362.4	NM_014362	2	q32.2	14	1	11.55	52.75	0.102783	0.380614	0.218957	-0.116175	0.161656
chr2	190208914	190212955	ENST00000359678	intron	12	-	4041	ENSG00000198130	HIBCH	4908	protein_coding	2434	1	NM_014362.4	NM_014362	2	q32.2	14	0	17	54.91	0.147955	0.497819	0.309598	-0.161643	0.188222
chr2	190213076	190244886	ENST00000359678	intron	11	-	31810	ENSG00000198130	HIBCH	4908	protein_coding	2434	1	NM_014362.4	NM_014362	2	q32.2	14	0	29.45	58.84	0.282088	0.726042	0.50051	-0.218422	0.225532
chr2	190244969	190246153	ENST00000359678	intron	10	-	1184	ENSG00000198130	HIBCH	4908	protein_coding	2434	1	NM_014362.4	NM_014362	2	q32.2	14	0	38.6	47.65	0.573168	0.956451	0.810073	-0.236906	0.146377
chr2	190246213	190249639	ENST00000359678	intron	9	-	3426	ENSG00000198130	HIBCH	4908	protein_coding	2434	1	NM_014362.4	NM_014362	2	q32.2	14	0	40.11	53.65	0.485022	0.917561	0.747623	-0.262602	0.169938
chr2	190249727	190252161	ENST00000359678	intron	8	-	2434	ENSG00000198130	HIBCH	4908	protein_coding	2434	1	NM_014362.4	NM_014362	2	q32.2	14	0	24.67	49.8	0.263115	0.738247	0.495382	-0.232266	0.242865
chr2	190252308	190261155	ENST00000359678	intron	7	-	8847	ENSG00000198130	HIBCH	4908	protein_coding	2434	1	NM_014362.4	NM_014362	2	q32.2	14	0	26.84	44.87	0.383173	0.795029	0.598172	-0.215	0.196857
chr2	190261235	190287585	ENST00000359678	intron	6	-	26350	ENSG00000198130	HIBCH	4908	protein_coding	2434	1	NM_014362.4	NM_014362	2	q32.2	14	0	25.25	38.24	0.416124	0.863617	0.660303	-0.24418	0.203314
chr2	190287639	190290404	ENST00000359678	intron	5	-	2765	ENSG00000198130	HIBCH	4908	protein_coding	2434	1	NM_014362.4	NM_014362	2	q32.2	14	0	32.65	40.33	0.587535	0.955613	0.809571	-0.222036	0.146042
chr2	190290486	190294545	ENST00000359678	intron	4	-	4059	ENSG00000198130	HIBCH	4908	protein_coding	2434	1	NM_014362.4	NM_014362	2	q32.2	14	0	19.89	28.22	0.428258	0.917899	0.704819	-0.276561	0.21308
chr2	190294631	190296812	ENST00000359678	intron	3	-	2181	ENSG00000198130	HIBCH	4908	protein_coding	2434	1	NM_014362.4	NM_014362	2	q32.2	14	0	34.73	46.64	0.461223	0.942296	0.74464	-0.283417	0.197656
chr2	190296954	190310753	ENST00000359678	intron	2	-	13799	ENSG00000198130	HIBCH	4908	protein_coding	2434	1	NM_014362.4	NM_014362	2	q32.2	14	0	43.42	52.56	0.635355	0.947968	0.826104	-0.190748	0.121865
chr2	190310797	190319715	ENST00000359678	intron	1	-	8918	ENSG00000198130	HIBCH	4908	protein_coding	2434	1	NM_014362.4	NM_014362	2	q32.2	14	0	32.82	41.42	0.618868	0.917004	0.792371	-0.173503	0.124633
chr2	190408504	190415291	ENST00000392328	intron	1	+	6787	ENSG00000151690	MFSD6	24711	protein_coding	4796	1	NM_017694.4	NM_017694	2	q32.2	8	0	9.25	64.31	0.0439758	0.293975	0.143835	-0.0998587	0.15014
chr2	190415414	190435976	ENST00000392328	intron	2	+	20562	ENSG00000151690	MFSD6	24711	protein_coding	4796	1	NM_017694.4	NM_017694	2	q32.2	8	0	13.85	65.8	0.08287	0.38096	0.210486	-0.127616	0.170474
chr2	190437562	190469757	ENST00000392328	intron	3	+	32195	ENSG00000151690	MFSD6	24711	protein_coding	4796	1	NM_017694.4	NM_017694	2	q32.2	8	0	28.33	46.16	0.400544	0.806127	0.613735	-0.213191	0.192392
chr2	190469856	190488656	ENST00000392328	intron	4	+	18800	ENSG00000151690	MFSD6	24711	protein_coding	4796	1	NM_017694.4	NM_017694	2	q32.2	8	0	23.07	72.93	0.151927	0.524202	0.316331	-0.164404	0.207871
chr2	190488819	190489767	ENST00000392328	intron	5	+	948	ENSG00000151690	MFSD6	24711	protein_coding	4796	1	NM_017694.4	NM_017694	2	q32.2	8	0	28.95	64.85	0.258361	0.659917	0.446415	-0.188053	0.213502
chr2	190489867	190497438	ENST00000392328	intron	6	+	7571	ENSG00000151690	MFSD6	24711	protein_coding	4796	1	NM_017694.4	NM_017694	2	q32.2	8	0	46.29	95.62	0.281996	0.703437	0.484104	-0.202108	0.219333
chr2	190497720	190500014	ENST00000392328	intron	7	+	2294	ENSG00000151690	MFSD6	24711	protein_coding	4796	1	NM_017694.4	NM_017694	2	q32.2	8	1	56.64	125.25	0.265646	0.651775	0.452216	-0.18657	0.199559
chr2	190970718	190974829	ENST00000361099	intron	24	-	4111	ENSG00000115415	STAT1	11362	protein_coding	4116	1	NM_007315.4	NM_001384890	2	q32.2	25	1	488.22	812.05	0.487936	0.698535	0.601219	-0.113283	0.0973154
chr2	190974933	190975811	ENST00000361099	intron	23	-	878	ENSG00000115415	STAT1	11362	protein_coding	4116	1	NM_007315.4	NM_001384890	2	q32.2	25	0	381.71	800.04	0.384263	0.573383	0.477114	-0.0928506	0.0962692
chr2	190975888	190976839	ENST00000361099	intron	22	-	951	ENSG00000115415	STAT1	11362	protein_coding	4116	1	NM_007315.4	NM_001384890	2	q32.2	25	0	546.75	655.78	0.729495	0.913842	0.83374	-0.104245	0.0801021
chr2	190977026	190978855	ENST00000361099	intron	21	-	1829	ENSG00000115415	STAT1	11362	protein_coding	4116	1	NM_007315.4	NM_001384890	2	q32.2	25	0	604.53	713.65	0.77032	0.904952	0.847096	-0.0767762	0.0578563
chr2	190979002	190979771	ENST00000361099	intron	20	-	769	ENSG00000115415	STAT1	11362	protein_coding	4116	1	NM_007315.4	NM_001384890	2	q32.2	25	0	301.2	364.65	0.683748	0.924036	0.825998	-0.142249	0.0980385
chr2	190979867	190980619	ENST00000361099	intron	19	-	752	ENSG00000115415	STAT1	11362	protein_coding	4116	1	NM_007315.4	NM_001384890	2	q32.2	25	0	338.96	412.55	0.657161	0.924234	0.821622	-0.16446	0.102613
chr2	190980670	190982382	ENST00000361099	intron	18	-	1712	ENSG00000115415	STAT1	11362	protein_coding	4116	1	NM_007315.4	NM_001384890	2	q32.2	25	0	398.15	465.33	0.773545	0.913321	0.855629	-0.0820839	0.0576917
chr2	190982519	190983641	ENST00000361099	intron	17	-	1122	ENSG00000115415	STAT1	11362	protein_coding	4116	1	NM_007315.4	NM_001384890	2	q32.2	25	0	309.13	349.31	0.796641	0.951696	0.884973	-0.0883322	0.0667232
chr2	190983741	190984309	ENST00000361099	intron	16	-	568	ENSG00000115415	STAT1	11362	protein_coding	4116	1	NM_007315.4	NM_001384890	2	q32.2	25	0	528.45	640.55	0.702749	0.933652	0.824994	-0.122245	0.108658
chr2	190984394	190985618	ENST00000361099	intron	15	-	1224	ENSG00000115415	STAT1	11362	protein_coding	4116	1	NM_007315.4	NM_001384890	2	q32.2	25	0	519.47	608.73	0.780212	0.905069	0.853367	-0.0731549	0.0517022
chr2	190985661	190986853	ENST00000361099	intron	14	-	1192	ENSG00000115415	STAT1	11362	protein_coding	4116	1	NM_007315.4	NM_001384890	2	q32.2	25	0	509.04	576.18	0.827417	0.921244	0.883474	-0.0560571	0.0377702
chr2	190986948	190987038	ENST00000361099	intron	13	-	90	ENSG00000115415	STAT1	11362	protein_coding	4116	1	NM_007315.4	NM_001384890	2	q32.2	25	0	564.76	660.2	0.781545	0.915454	0.855438	-0.0738932	0.0600159
chr2	190987069	190989614	ENST00000361099	intron	12	-	2545	ENSG00000115415	STAT1	11362	protein_coding	4116	1	NM_007315.4	NM_001384890	2	q32.2	25	0	730.55	817.91	0.847626	0.933977	0.893191	-0.0455648	0.0407854
chr2	190989675	190991227	ENST00000361099	intron	11	-	1552	ENSG00000115415	STAT1	11362	protein_coding	4116	1	NM_007315.4	NM_001384890	2	q32.2	25	0	849.04	932.42	0.877774	0.939379	0.910577	-0.0328024	0.0288022
chr2	190991321	190995060	ENST00000361099	intron	10	-	3739	ENSG00000115415	STAT1	11362	protein_coding	4116	1	NM_007315.4	NM_001384890	2	q32.2	25	0	644.51	740.24	0.811979	0.918095	0.870677	-0.0586977	0.047418
chr2	190995220	190997855	ENST00000361099	intron	9	-	2635	ENSG00000115415	STAT1	11362	protein_coding	4116	1	NM_007315.4	NM_001384890	2	q32.2	25	0	580.4	636.96	0.859007	0.950198	0.911203	-0.0521965	0.0389943
chr2	190998008	190998216	ENST00000361099	intron	8	-	208	ENSG00000115415	STAT1	11362	protein_coding	4116	1	NM_007315.4	NM_001384890	2	q32.2	25	0	765.73	968.07	0.732064	0.845946	0.790986	-0.0589222	0.0549594
chr2	190998309	190999625	ENST00000361099	intron	7	-	1316	ENSG00000115415	STAT1	11362	protein_coding	4116	1	NM_007315.4	NM_001384890	2	q32.2	25	0	824.8	984.18	0.782662	0.888952	0.838058	-0.0553958	0.0508942
chr2	190999705	191001073	ENST00000361099	intron	6	-	1368	ENSG00000115415	STAT1	11362	protein_coding	4116	1	NM_007315.4	NM_001384890	2	q32.2	25	0	780.56	892.82	0.810244	0.923747	0.874264	-0.0640199	0.0494838
chr2	191001164	191007562	ENST00000361099	intron	5	-	6398	ENSG00000115415	STAT1	11362	protein_coding	4116	1	NM_007315.4	NM_001384890	2	q32.2	25	0	922.87	1146.91	0.736632	0.866553	0.804658	-0.0680261	0.0618952
chr2	191007662	191008962	ENST00000361099	intron	4	-	1300	ENSG00000115415	STAT1	11362	protein_coding	4116	1	NM_007315.4	NM_001384890	2	q32.2	25	0	659.6	754.07	0.827609	0.917707	0.87472	-0.0471111	0.0429868
chr2	191009108	191009875	ENST00000361099	intron	3	-	767	ENSG00000115415	STAT1	11362	protein_coding	4116	1	NM_007315.4	NM_001384890	2	q32.2	25	0	417.15	498.31	0.735379	0.915551	0.837129	-0.101751	0.0784219
chr2	191010005	191013524	ENST00000361099	intron	2	-	3519	ENSG00000115415	STAT1	11362	protein_coding	4116	1	NM_007315.4	NM_001384890	2	q32.2	25	0	317.93	552.65	0.402123	0.745481	0.575283	-0.17316	0.170198
chr2	191013679	191014017	ENST00000361099	intron	1	-	338	ENSG00000115415	STAT1	11362	protein_coding	4116	1	NM_007315.4	NM_001384890	2	q32.2	25	0	316.16	539.91	0.450046	0.701258	0.585579	-0.135533	0.115679
chr2	191029867	191030971	ENST00000392320	intron	23	-	1104	ENSG00000138378	STAT4	11365	protein_coding	2560	1	NM_003151.4	NM_003151	2	q32.3	24	1	67.78	168.47	0.261334	0.564264	0.402327	-0.140993	0.161938
chr2	191031081	191031449	ENST00000392320	intron	22	-	368	ENSG00000138378	STAT4	11365	protein_coding	2560	1	NM_003151.4	NM_003151	2	q32.3	24	0	70.58	159.82	0.32911	0.57285	0.441622	-0.112512	0.131228
chr2	191031517	191032957	ENST00000392320	intron	21	-	1440	ENSG00000138378	STAT4	11365	protein_coding	2560	1	NM_003151.4	NM_003151	2	q32.3	24	0	78.69	103.2	0.596748	0.889292	0.7625	-0.165752	0.126792
chr2	191033150	191033489	ENST00000392320	intron	20	-	339	ENSG00000138378	STAT4	11365	protein_coding	2560	1	NM_003151.4	NM_003151	2	q32.3	24	0	96.62	119.73	0.651043	0.919479	0.806982	-0.155939	0.112496
chr2	191033627	191033910	ENST00000392320	intron	19	-	283	ENSG00000138378	STAT4	11365	protein_coding	2560	1	NM_003151.4	NM_003151	2	q32.3	24	0	102.22	129.85	0.662339	0.888768	0.787216	-0.124877	0.101552
chr2	191034006	191034547	ENST00000392320	intron	18	-	541	ENSG00000138378	STAT4	11365	protein_coding	2560	1	NM_003151.4	NM_003151	2	q32.3	24	0	93.62	105.76	0.764115	0.962057	0.885212	-0.121097	0.0768451
chr2	191034598	191036163	ENST00000392320	intron	17	-	1565	ENSG00000138378	STAT4	11365	protein_coding	2560	1	NM_003151.4	NM_003151	2	q32.3	24	0	82.45	107.29	0.59669	0.90049	0.768478	-0.171788	0.132012
chr2	191036300	191039198	ENST00000392320	intron	16	-	2898	ENSG00000138378	STAT4	11365	protein_coding	2560	1	NM_003151.4	NM_003151	2	q32.3	24	0	82.73	109.8	0.624348	0.86503	0.753461	-0.129113	0.111569
chr2	191039298	191041064	ENST00000392320	intron	15	-	1766	ENSG00000138378	STAT4	11365	protein_coding	2560	1	NM_003151.4	NM_003151	2	q32.3	24	0	75.4	90.78	0.67335	0.937972	0.830579	-0.15723	0.107393
chr2	191041149	191054489	ENST00000392320	intron	14	-	13340	ENSG00000138378	STAT4	11365	protein_coding	2560	1	NM_003151.4	NM_003151	2	q32.3	24	0	49.35	66.09	0.543667	0.901906	0.746709	-0.203042	0.155197
chr2	191054535	191058017	ENST00000392320	intron	13	-	3482	ENSG00000138378	STAT4	11365	protein_coding	2560	1	NM_003151.4	NM_003151	2	q32.3	24	0	49.36	87.16	0.380418	0.746938	0.566315	-0.185897	0.180623
chr2	191058112	191058201	ENST00000392320	intron	12	-	89	ENSG00000138378	STAT4	11365	protein_coding	2560	1	NM_003151.4	NM_003151	2	q32.3	24	0	46.2	69.09	0.493272	0.834709	0.668693	-0.175421	0.166016
chr2	191058220	191058709	ENST00000392320	intron	11	-	489	ENSG00000138378	STAT4	11365	protein_coding	2560	1	NM_003151.4	NM_003151	2	q32.3	24	0	34.73	79.6	0.254087	0.624955	0.436307	-0.18222	0.188648
chr2	191058770	191061728	ENST00000392320	intron	10	-	2958	ENSG00000138378	STAT4	11365	protein_coding	2560	1	NM_003151.4	NM_003151	2	q32.3	24	0	53.31	90.04	0.356519	0.80529	0.59207	-0.235552	0.21322
chr2	191061822	191062761	ENST00000392320	intron	9	-	939	ENSG00000138378	STAT4	11365	protein_coding	2560	1	NM_003151.4	NM_003151	2	q32.3	24	0	102.11	146.56	0.554728	0.81477	0.696711	-0.141983	0.118059
chr2	191062921	191064806	ENST00000392320	intron	8	-	1885	ENSG00000138378	STAT4	11365	protein_coding	2560	1	NM_003151.4	NM_003151	2	q32.3	24	0	103.15	141.62	0.573476	0.857862	0.728358	-0.154882	0.129504
chr2	191064959	191066429	ENST00000392320	intron	7	-	1470	ENSG00000138378	STAT4	11365	protein_coding	2560	1	NM_003151.4	NM_003151	2	q32.3	24	0	96.47	119.73	0.678234	0.90423	0.80573	-0.127496	0.0985
chr2	191066516	191069692	ENST00000392320	intron	6	-	3176	ENSG00000138378	STAT4	11365	protein_coding	2560	1	NM_003151.4	NM_003151	2	q32.3	24	0	89.49	157.64	0.381943	0.756311	0.567686	-0.185743	0.188625
chr2	191069772	191073097	ENST00000392320	intron	5	-	3325	ENSG00000138378	STAT4	11365	protein_coding	2560	1	NM_003151.4	NM_003151	2	q32.3	24	0	94.69	154.22	0.46641	0.754879	0.613993	-0.147583	0.140886
chr2	191073191	191076226	ENST00000392320	intron	4	-	3035	ENSG00000138378	STAT4	11365	protein_coding	2560	1	NM_003151.4	NM_003151	2	q32.3	24	0	69.71	114.6	0.428316	0.793252	0.60829	-0.179973	0.184962
chr2	191076326	191146612	ENST00000392320	intron	3	-	70286	ENSG00000138378	STAT4	11365	protein_coding	2560	1	NM_003151.4	NM_003151	2	q32.3	24	0	95.29	136.27	0.552645	0.834561	0.699274	-0.146629	0.135288
chr2	191146758	191148075	ENST00000392320	intron	2	-	1317	ENSG00000138378	STAT4	11365	protein_coding	2560	1	NM_003151.4	NM_003151	2	q32.3	24	0	99.05	111.16	0.775389	0.964798	0.891058	-0.115669	0.0737396
chr2	191148205	191150946	ENST00000392320	intron	1	-	2741	ENSG00000138378	STAT4	11365	protein_coding	2560	1	NM_003151.4	NM_003151	2	q32.3	24	0	69.53	77.87	0.735205	0.980138	0.892898	-0.157693	0.0872393
chr2	191245627	191276886	ENST00000392318	intron	1	+	31259	ENSG00000128641	MYO1B	7596	protein_coding	5069	1	NM_001130158.3	NM_001130158	2	q32.3	31	0	NA	NA	NA	NA	NA	NA	NA
chr2	191277031	191296110	ENST00000392318	intron	2	+	19079	ENSG00000128641	MYO1B	7596	protein_coding	5069	1	NM_001130158.3	NM_001130158	2	q32.3	31	0	NA	NA	NA	NA	NA	NA	NA
chr2	191296227	191329934	ENST00000392318	intron	3	+	33707	ENSG00000128641	MYO1B	7596	protein_coding	5069	1	NM_001130158.3	NM_001130158	2	q32.3	31	0	NA	NA	NA	NA	NA	NA	NA
chr2	191330030	191341460	ENST00000392318	intron	4	+	11430	ENSG00000128641	MYO1B	7596	protein_coding	5069	1	NM_001130158.3	NM_001130158	2	q32.3	31	0	NA	NA	NA	NA	NA	NA	NA
chr2	191341566	191346235	ENST00000392318	intron	5	+	4669	ENSG00000128641	MYO1B	7596	protein_coding	5069	1	NM_001130158.3	NM_001130158	2	q32.3	31	0	NA	NA	NA	NA	NA	NA	NA
chr2	191346283	191350161	ENST00000392318	intron	6	+	3878	ENSG00000128641	MYO1B	7596	protein_coding	5069	1	NM_001130158.3	NM_001130158	2	q32.3	31	0	NA	NA	NA	NA	NA	NA	NA
chr2	191350226	191360630	ENST00000392318	intron	7	+	10404	ENSG00000128641	MYO1B	7596	protein_coding	5069	1	NM_001130158.3	NM_001130158	2	q32.3	31	0	NA	NA	NA	NA	NA	NA	NA
chr2	191360730	191362267	ENST00000392318	intron	8	+	1537	ENSG00000128641	MYO1B	7596	protein_coding	5069	1	NM_001130158.3	NM_001130158	2	q32.3	31	0	NA	NA	NA	NA	NA	NA	NA
chr2	191362372	191363727	ENST00000392318	intron	9	+	1355	ENSG00000128641	MYO1B	7596	protein_coding	5069	1	NM_001130158.3	NM_001130158	2	q32.3	31	0	NA	NA	NA	NA	NA	NA	NA
chr2	191363876	191364157	ENST00000392318	intron	10	+	281	ENSG00000128641	MYO1B	7596	protein_coding	5069	1	NM_001130158.3	NM_001130158	2	q32.3	31	0	NA	NA	NA	NA	NA	NA	NA
chr2	191364277	191369541	ENST00000392318	intron	11	+	5264	ENSG00000128641	MYO1B	7596	protein_coding	5069	1	NM_001130158.3	NM_001130158	2	q32.3	31	0	NA	NA	NA	NA	NA	NA	NA
chr2	191369629	191370226	ENST00000392318	intron	12	+	597	ENSG00000128641	MYO1B	7596	protein_coding	5069	1	NM_001130158.3	NM_001130158	2	q32.3	31	0	NA	NA	NA	NA	NA	NA	NA
chr2	191370293	191381461	ENST00000392318	intron	13	+	11168	ENSG00000128641	MYO1B	7596	protein_coding	5069	1	NM_001130158.3	NM_001130158	2	q32.3	31	0	NA	NA	NA	NA	NA	NA	NA
chr2	191381567	191383279	ENST00000392318	intron	14	+	1712	ENSG00000128641	MYO1B	7596	protein_coding	5069	1	NM_001130158.3	NM_001130158	2	q32.3	31	0	NA	NA	NA	NA	NA	NA	NA
chr2	191383343	191385883	ENST00000392318	intron	15	+	2540	ENSG00000128641	MYO1B	7596	protein_coding	5069	1	NM_001130158.3	NM_001130158	2	q32.3	31	0	NA	NA	NA	NA	NA	NA	NA
chr2	191386085	191387223	ENST00000392318	intron	16	+	1138	ENSG00000128641	MYO1B	7596	protein_coding	5069	1	NM_001130158.3	NM_001130158	2	q32.3	31	0	NA	NA	NA	NA	NA	NA	NA
chr2	191387451	191390291	ENST00000392318	intron	17	+	2840	ENSG00000128641	MYO1B	7596	protein_coding	5069	1	NM_001130158.3	NM_001130158	2	q32.3	31	0	NA	NA	NA	NA	NA	NA	NA
chr2	191390493	191392107	ENST00000392318	intron	18	+	1614	ENSG00000128641	MYO1B	7596	protein_coding	5069	1	NM_001130158.3	NM_001130158	2	q32.3	31	0	NA	NA	NA	NA	NA	NA	NA
chr2	191392202	191393072	ENST00000392318	intron	19	+	870	ENSG00000128641	MYO1B	7596	protein_coding	5069	1	NM_001130158.3	NM_001130158	2	q32.3	31	0	NA	NA	NA	NA	NA	NA	NA
chr2	191393223	191396428	ENST00000392318	intron	20	+	3205	ENSG00000128641	MYO1B	7596	protein_coding	5069	1	NM_001130158.3	NM_001130158	2	q32.3	31	0	NA	NA	NA	NA	NA	NA	NA
chr2	191396498	191400381	ENST00000392318	intron	21	+	3883	ENSG00000128641	MYO1B	7596	protein_coding	5069	1	NM_001130158.3	NM_001130158	2	q32.3	31	0	NA	NA	NA	NA	NA	NA	NA
chr2	191400469	191400748	ENST00000392318	intron	22	+	279	ENSG00000128641	MYO1B	7596	protein_coding	5069	1	NM_001130158.3	NM_001130158	2	q32.3	31	0	NA	NA	NA	NA	NA	NA	NA
chr2	191400836	191402631	ENST00000392318	intron	23	+	1795	ENSG00000128641	MYO1B	7596	protein_coding	5069	1	NM_001130158.3	NM_001130158	2	q32.3	31	0	NA	NA	NA	NA	NA	NA	NA
chr2	191402719	191408114	ENST00000392318	intron	24	+	5395	ENSG00000128641	MYO1B	7596	protein_coding	5069	1	NM_001130158.3	NM_001130158	2	q32.3	31	0	NA	NA	NA	NA	NA	NA	NA
chr2	191408190	191409043	ENST00000392318	intron	25	+	853	ENSG00000128641	MYO1B	7596	protein_coding	5069	1	NM_001130158.3	NM_001130158	2	q32.3	31	0	NA	NA	NA	NA	NA	NA	NA
chr2	191409179	191411065	ENST00000392318	intron	26	+	1886	ENSG00000128641	MYO1B	7596	protein_coding	5069	1	NM_001130158.3	NM_001130158	2	q32.3	31	0	NA	NA	NA	NA	NA	NA	NA
chr2	191411173	191414047	ENST00000392318	intron	27	+	2874	ENSG00000128641	MYO1B	7596	protein_coding	5069	1	NM_001130158.3	NM_001130158	2	q32.3	31	0	NA	NA	NA	NA	NA	NA	NA
chr2	191414181	191414516	ENST00000392318	intron	28	+	335	ENSG00000128641	MYO1B	7596	protein_coding	5069	1	NM_001130158.3	NM_001130158	2	q32.3	31	0	NA	NA	NA	NA	NA	NA	NA
chr2	191414670	191416114	ENST00000392318	intron	29	+	1444	ENSG00000128641	MYO1B	7596	protein_coding	5069	1	NM_001130158.3	NM_001130158	2	q32.3	31	0	NA	NA	NA	NA	NA	NA	NA
chr2	191416243	191423836	ENST00000392318	intron	30	+	7593	ENSG00000128641	MYO1B	7596	protein_coding	5069	1	NM_001130158.3	NM_001130158	2	q32.3	31	1	NA	NA	NA	NA	NA	NA	NA
chr2	195657282	195680031	ENST00000359634	intron	1	+	22749	ENSG00000196950	SLC39A10	20861	protein_coding	5222	1	NM_020342.3	NM_020342	2	q32.3	10	0	16.04	46.78	0.175415	0.543923	0.342882	-0.167466	0.201042
chr2	195681051	195683698	ENST00000359634	intron	2	+	2647	ENSG00000196950	SLC39A10	20861	protein_coding	5222	1	NM_020342.3	NM_020342	2	q32.3	10	0	54.8	72.29	0.568704	0.892863	0.758058	-0.189354	0.134805
chr2	195683907	195706615	ENST00000359634	intron	3	+	22708	ENSG00000196950	SLC39A10	20861	protein_coding	5222	1	NM_020342.3	NM_020342	2	q32.3	10	0	17.67	33.58	0.245402	0.783318	0.526206	-0.280804	0.257112
chr2	195706786	195708655	ENST00000359634	intron	4	+	1869	ENSG00000196950	SLC39A10	20861	protein_coding	5222	1	NM_020342.3	NM_020342	2	q32.3	10	0	34.93	43.73	0.594865	0.929861	0.798765	-0.2039	0.131096
chr2	195708845	195713432	ENST00000359634	intron	5	+	4587	ENSG00000196950	SLC39A10	20861	protein_coding	5222	1	NM_020342.3	NM_020342	2	q32.3	10	0	55.78	62.2	0.744424	0.978111	0.896785	-0.152361	0.0813265
chr2	195713554	195716636	ENST00000359634	intron	6	+	3082	ENSG00000196950	SLC39A10	20861	protein_coding	5222	1	NM_020342.3	NM_020342	2	q32.3	10	0	52.95	74.6	0.538128	0.853943	0.709786	-0.171657	0.144157
chr2	195717006	195718251	ENST00000359634	intron	7	+	1245	ENSG00000196950	SLC39A10	20861	protein_coding	5222	1	NM_020342.3	NM_020342	2	q32.3	10	0	33.13	38.6	0.650653	0.970282	0.85829	-0.207637	0.111992
chr2	195718333	195728158	ENST00000359634	intron	8	+	9825	ENSG00000196950	SLC39A10	20861	protein_coding	5222	1	NM_020342.3	NM_020342	2	q32.3	10	0	19.84	43.11	0.214616	0.715739	0.460218	-0.245603	0.255521
chr2	195728350	195734882	ENST00000359634	intron	9	+	6532	ENSG00000196950	SLC39A10	20861	protein_coding	5222	1	NM_020342.3	NM_020342	2	q32.3	10	1	14.84	36.27	0.203386	0.645199	0.409154	-0.205768	0.236046
chr2	196201389	196215864	ENST00000644978	intron	28	-	14475	ENSG00000138411	HECW2	29853	protein_coding	12006	1	NM_001348768.2	NM_001348768	2	q32.3	29	1	6.98	14.11	0.131381	0.828871	0.494685	-0.363304	0.334186
chr2	196215978	196217007	ENST00000644978	intron	27	-	1029	ENSG00000138411	HECW2	29853	protein_coding	12006	1	NM_001348768.2	NM_001348768	2	q32.3	29	0	11.65	19.65	0.186902	0.908905	0.592875	-0.405973	0.31603
chr2	196217094	196220038	ENST00000644978	intron	26	-	2944	ENSG00000138411	HECW2	29853	protein_coding	12006	1	NM_001348768.2	NM_001348768	2	q32.3	29	0	6.71	20.31	0.0528105	0.702996	0.330379	-0.277569	0.372617
chr2	196220154	196220794	ENST00000644978	intron	25	-	640	ENSG00000138411	HECW2	29853	protein_coding	12006	1	NM_001348768.2	NM_001348768	2	q32.3	29	0	9.15	16.35	0.188111	0.900587	0.559633	-0.371522	0.340954
chr2	196220942	196222210	ENST00000644978	intron	24	-	1268	ENSG00000138411	HECW2	29853	protein_coding	12006	1	NM_001348768.2	NM_001348768	2	q32.3	29	0	8.62	17.47	0.114053	0.872857	0.493417	-0.379364	0.37944
chr2	196222341	196225771	ENST00000644978	intron	23	-	3430	ENSG00000138411	HECW2	29853	protein_coding	12006	1	NM_001348768.2	NM_001348768	2	q32.3	29	0	NA	NA	NA	NA	NA	NA	NA
chr2	196225871	196228101	ENST00000644978	intron	22	-	2230	ENSG00000138411	HECW2	29853	protein_coding	12006	1	NM_001348768.2	NM_001348768	2	q32.3	29	0	NA	NA	NA	NA	NA	NA	NA
chr2	196228255	196240448	ENST00000644978	intron	21	-	12193	ENSG00000138411	HECW2	29853	protein_coding	12006	1	NM_001348768.2	NM_001348768	2	q32.3	29	0	NA	NA	NA	NA	NA	NA	NA
chr2	196240563	196242083	ENST00000644978	intron	20	-	1520	ENSG00000138411	HECW2	29853	protein_coding	12006	1	NM_001348768.2	NM_001348768	2	q32.3	29	0	6.65	12.95	0.0762117	0.894591	0.513514	-0.437302	0.381077
chr2	196242205	196253919	ENST00000644978	intron	19	-	11714	ENSG00000138411	HECW2	29853	protein_coding	12006	1	NM_001348768.2	NM_001348768	2	q32.3	29	0	NA	NA	NA	NA	NA	NA	NA
chr2	196254030	196257822	ENST00000644978	intron	18	-	3792	ENSG00000138411	HECW2	29853	protein_coding	12006	1	NM_001348768.2	NM_001348768	2	q32.3	29	0	NA	NA	NA	NA	NA	NA	NA
chr2	196257907	196271192	ENST00000644978	intron	17	-	13285	ENSG00000138411	HECW2	29853	protein_coding	12006	1	NM_001348768.2	NM_001348768	2	q32.3	29	0	NA	NA	NA	NA	NA	NA	NA
chr2	196271290	196274020	ENST00000644978	intron	16	-	2730	ENSG00000138411	HECW2	29853	protein_coding	12006	1	NM_001348768.2	NM_001348768	2	q32.3	29	0	NA	NA	NA	NA	NA	NA	NA
chr2	196274124	196278527	ENST00000644978	intron	15	-	4403	ENSG00000138411	HECW2	29853	protein_coding	12006	1	NM_001348768.2	NM_001348768	2	q32.3	29	0	NA	NA	NA	NA	NA	NA	NA
chr2	196278663	196292564	ENST00000644978	intron	14	-	13901	ENSG00000138411	HECW2	29853	protein_coding	12006	1	NM_001348768.2	NM_001348768	2	q32.3	29	0	NA	NA	NA	NA	NA	NA	NA
chr2	196292751	196306487	ENST00000644978	intron	13	-	13736	ENSG00000138411	HECW2	29853	protein_coding	12006	1	NM_001348768.2	NM_001348768	2	q32.3	29	0	NA	NA	NA	NA	NA	NA	NA
chr2	196306613	196307129	ENST00000644978	intron	12	-	516	ENSG00000138411	HECW2	29853	protein_coding	12006	1	NM_001348768.2	NM_001348768	2	q32.3	29	0	NA	NA	NA	NA	NA	NA	NA
chr2	196307234	196307934	ENST00000644978	intron	11	-	700	ENSG00000138411	HECW2	29853	protein_coding	12006	1	NM_001348768.2	NM_001348768	2	q32.3	29	0	NA	NA	NA	NA	NA	NA	NA
chr2	196308086	196317273	ENST00000644978	intron	10	-	9187	ENSG00000138411	HECW2	29853	protein_coding	12006	1	NM_001348768.2	NM_001348768	2	q32.3	29	0	NA	NA	NA	NA	NA	NA	NA
chr2	196317370	196318551	ENST00000644978	intron	9	-	1181	ENSG00000138411	HECW2	29853	protein_coding	12006	1	NM_001348768.2	NM_001348768	2	q32.3	29	0	NA	NA	NA	NA	NA	NA	NA
chr2	196319905	196320338	ENST00000644978	intron	8	-	433	ENSG00000138411	HECW2	29853	protein_coding	12006	1	NM_001348768.2	NM_001348768	2	q32.3	29	0	NA	NA	NA	NA	NA	NA	NA
chr2	196320440	196322477	ENST00000644978	intron	7	-	2037	ENSG00000138411	HECW2	29853	protein_coding	12006	1	NM_001348768.2	NM_001348768	2	q32.3	29	0	NA	NA	NA	NA	NA	NA	NA
chr2	196322621	196324979	ENST00000644978	intron	6	-	2358	ENSG00000138411	HECW2	29853	protein_coding	12006	1	NM_001348768.2	NM_001348768	2	q32.3	29	0	NA	NA	NA	NA	NA	NA	NA
chr2	196325150	196329574	ENST00000644978	intron	5	-	4424	ENSG00000138411	HECW2	29853	protein_coding	12006	1	NM_001348768.2	NM_001348768	2	q32.3	29	0	NA	NA	NA	NA	NA	NA	NA
chr2	196329651	196334423	ENST00000644978	intron	4	-	4772	ENSG00000138411	HECW2	29853	protein_coding	12006	1	NM_001348768.2	NM_001348768	2	q32.3	29	0	NA	NA	NA	NA	NA	NA	NA
chr2	196334519	196343656	ENST00000644978	intron	3	-	9137	ENSG00000138411	HECW2	29853	protein_coding	12006	1	NM_001348768.2	NM_001348768	2	q32.3	29	0	NA	NA	NA	NA	NA	NA	NA
chr2	196343765	196433131	ENST00000644978	intron	2	-	89366	ENSG00000138411	HECW2	29853	protein_coding	12006	1	NM_001348768.2	NM_001348768	2	q32.3	29	0	NA	NA	NA	NA	NA	NA	NA
chr2	196433459	196593507	ENST00000644978	intron	1	-	160048	ENSG00000138411	HECW2	29853	protein_coding	12006	1	NM_001348768.2	NM_001348768	2	q32.3	29	0	NA	NA	NA	NA	NA	NA	NA
chr2	196841373	196842720	ENST00000354764	intron	26	-	1347	ENSG00000197121	PGAP1	25712	protein_coding	11090	1	NM_024989.4	NM_001321100	2	q33.1	27	1	NA	NA	NA	NA	NA	NA	NA
chr2	196842826	196843887	ENST00000354764	intron	25	-	1061	ENSG00000197121	PGAP1	25712	protein_coding	11090	1	NM_024989.4	NM_001321100	2	q33.1	27	0	6.64	8	0.500173	0.959053	0.83	-0.329827	0.129053
chr2	196844076	196844523	ENST00000354764	intron	24	-	447	ENSG00000197121	PGAP1	25712	protein_coding	11090	1	NM_024989.4	NM_001321100	2	q33.1	27	0	10.18	11.53	0.560084	0.988394	0.882914	-0.32283	0.10548
chr2	196844575	196845881	ENST00000354764	intron	23	-	1306	ENSG00000197121	PGAP1	25712	protein_coding	11090	1	NM_024989.4	NM_001321100	2	q33.1	27	0	8.96	13.6	0.338133	0.898016	0.658824	-0.32069	0.239193
chr2	196846018	196847002	ENST00000354764	intron	22	-	984	ENSG00000197121	PGAP1	25712	protein_coding	11090	1	NM_024989.4	NM_001321100	2	q33.1	27	0	10.82	13.85	0.447557	0.950561	0.781227	-0.33367	0.169333
chr2	196847201	196847946	ENST00000354764	intron	21	-	745	ENSG00000197121	PGAP1	25712	protein_coding	11090	1	NM_024989.4	NM_001321100	2	q33.1	27	0	7.07	13.09	0.115741	0.912366	0.540107	-0.424366	0.372259
chr2	196848038	196864986	ENST00000354764	intron	20	-	16948	ENSG00000197121	PGAP1	25712	protein_coding	11090	1	NM_024989.4	NM_001321100	2	q33.1	27	0	5.4	14.58	0.0404622	0.833677	0.37037	-0.329908	0.463307
chr2	196865081	196870940	ENST00000354764	intron	19	-	5859	ENSG00000197121	PGAP1	25712	protein_coding	11090	1	NM_024989.4	NM_001321100	2	q33.1	27	0	2.82	13.44	0.00861351	0.672795	0.209821	-0.201208	0.462973
chr2	196870980	196872440	ENST00000354764	intron	18	-	1460	ENSG00000197121	PGAP1	25712	protein_coding	11090	1	NM_024989.4	NM_001321100	2	q33.1	27	0	6.35	11.71	0.115158	0.909471	0.542272	-0.427114	0.3672
chr2	196872550	196872959	ENST00000354764	intron	17	-	409	ENSG00000197121	PGAP1	25712	protein_coding	11090	1	NM_024989.4	NM_001321100	2	q33.1	27	0	9.51	15.27	0.190021	0.953934	0.62279	-0.432768	0.331145
chr2	196873027	196873527	ENST00000354764	intron	16	-	500	ENSG00000197121	PGAP1	25712	protein_coding	11090	1	NM_024989.4	NM_001321100	2	q33.1	27	0	9.49	13.53	0.232756	0.973744	0.701404	-0.468648	0.27234
chr2	196873580	196873684	ENST00000354764	intron	15	-	104	ENSG00000197121	PGAP1	25712	protein_coding	11090	1	NM_024989.4	NM_001321100	2	q33.1	27	0	7.78	13.76	0.124842	0.952682	0.565407	-0.440565	0.387275
chr2	196873759	196875745	ENST00000354764	intron	14	-	1986	ENSG00000197121	PGAP1	25712	protein_coding	11090	1	NM_024989.4	NM_001321100	2	q33.1	27	0	6.96	10.02	0.288099	0.947411	0.694611	-0.406512	0.2528
chr2	196875822	196880075	ENST00000354764	intron	13	-	4253	ENSG00000197121	PGAP1	25712	protein_coding	11090	1	NM_024989.4	NM_001321100	2	q33.1	27	0	NA	NA	NA	NA	NA	NA	NA
chr2	196880154	196885423	ENST00000354764	intron	12	-	5269	ENSG00000197121	PGAP1	25712	protein_coding	11090	1	NM_024989.4	NM_001321100	2	q33.1	27	0	NA	NA	NA	NA	NA	NA	NA
chr2	196885476	196885833	ENST00000354764	intron	11	-	357	ENSG00000197121	PGAP1	25712	protein_coding	11090	1	NM_024989.4	NM_001321100	2	q33.1	27	0	NA	NA	NA	NA	NA	NA	NA
chr2	196885881	196890827	ENST00000354764	intron	10	-	4946	ENSG00000197121	PGAP1	25712	protein_coding	11090	1	NM_024989.4	NM_001321100	2	q33.1	27	0	5.62	9.25	0.15701	0.946918	0.607568	-0.450557	0.33935
chr2	196890912	196892345	ENST00000354764	intron	9	-	1433	ENSG00000197121	PGAP1	25712	protein_coding	11090	1	NM_024989.4	NM_001321100	2	q33.1	27	0	NA	NA	NA	NA	NA	NA	NA
chr2	196892402	196893139	ENST00000354764	intron	8	-	737	ENSG00000197121	PGAP1	25712	protein_coding	11090	1	NM_024989.4	NM_001321100	2	q33.1	27	0	NA	NA	NA	NA	NA	NA	NA
chr2	196893246	196897130	ENST00000354764	intron	7	-	3884	ENSG00000197121	PGAP1	25712	protein_coding	11090	1	NM_024989.4	NM_001321100	2	q33.1	27	0	12.11	15.78	0.449039	0.953078	0.767427	-0.318388	0.185651
chr2	196897198	196898316	ENST00000354764	intron	6	-	1118	ENSG00000197121	PGAP1	25712	protein_coding	11090	1	NM_024989.4	NM_001321100	2	q33.1	27	0	10.65	11.76	0.631323	0.986903	0.905612	-0.27429	0.0812905
chr2	196898370	196902584	ENST00000354764	intron	5	-	4214	ENSG00000197121	PGAP1	25712	protein_coding	11090	1	NM_024989.4	NM_001321100	2	q33.1	27	0	6.45	12.27	0.105827	0.931175	0.525672	-0.419846	0.405503
chr2	196902743	196912881	ENST00000354764	intron	4	-	10138	ENSG00000197121	PGAP1	25712	protein_coding	11090	1	NM_024989.4	NM_001321100	2	q33.1	27	0	11.53	17.04	0.332507	0.928612	0.676643	-0.344136	0.251968
chr2	196913054	196916417	ENST00000354764	intron	3	-	3363	ENSG00000197121	PGAP1	25712	protein_coding	11090	1	NM_024989.4	NM_001321100	2	q33.1	27	0	NA	NA	NA	NA	NA	NA	NA
chr2	196916594	196919996	ENST00000354764	intron	2	-	3402	ENSG00000197121	PGAP1	25712	protein_coding	11090	1	NM_024989.4	NM_001321100	2	q33.1	27	0	9.02	11.15	0.321103	0.992867	0.808969	-0.487866	0.183898
chr2	196920151	196926469	ENST00000354764	intron	1	-	6318	ENSG00000197121	PGAP1	25712	protein_coding	11090	1	NM_024989.4	NM_001321100	2	q33.1	27	0	6.13	11.42	0.153955	0.868904	0.536778	-0.382822	0.332126
chr2	197392462	197392971	ENST00000335508	intron	24	-	509	ENSG00000115524	SF3B1	10768	protein_coding	6463	1	NM_012433.4	NM_012433	2	q33.1	25	1	352.87	407.87	0.76644	0.933459	0.865153	-0.0987128	0.0683056
chr2	197393189	197396055	ENST00000335508	intron	23	-	2866	ENSG00000115524	SF3B1	10768	protein_coding	6463	1	NM_012433.4	NM_012433	2	q33.1	25	0	517.75	572.35	0.838808	0.956464	0.904604	-0.0657957	0.0518603
chr2	197396329	197397984	ENST00000335508	intron	22	-	1655	ENSG00000115524	SF3B1	10768	protein_coding	6463	1	NM_012433.4	NM_012433	2	q33.1	25	0	341.04	359.35	0.901789	0.979731	0.949047	-0.0472579	0.0306844
chr2	197398117	197398460	ENST00000335508	intron	21	-	343	ENSG00000115524	SF3B1	10768	protein_coding	6463	1	NM_012433.4	NM_012433	2	q33.1	25	0	540.05	567.73	0.916261	0.974985	0.951244	-0.0349836	0.0237406
chr2	197398582	197400054	ENST00000335508	intron	20	-	1472	ENSG00000115524	SF3B1	10768	protein_coding	6463	1	NM_012433.4	NM_012433	2	q33.1	25	0	561.25	717.55	0.726169	0.835698	0.782175	-0.0560066	0.0535227
chr2	197400167	197400251	ENST00000335508	intron	19	-	84	ENSG00000115524	SF3B1	10768	protein_coding	6463	1	NM_012433.4	NM_012433	2	q33.1	25	0	708.07	764.15	0.881232	0.962131	0.926611	-0.0453793	0.0355202
chr2	197400435	197400714	ENST00000335508	intron	18	-	279	ENSG00000115524	SF3B1	10768	protein_coding	6463	1	NM_012433.4	NM_012433	2	q33.1	25	0	540.8	591.09	0.850194	0.964896	0.91492	-0.0647262	0.0499762
chr2	197400937	197401399	ENST00000335508	intron	17	-	462	ENSG00000115524	SF3B1	10768	protein_coding	6463	1	NM_012433.4	NM_012433	2	q33.1	25	0	789.95	808.33	0.948232	0.994902	0.977262	-0.0290299	0.0176407
chr2	197401526	197401741	ENST00000335508	intron	16	-	215	ENSG00000115524	SF3B1	10768	protein_coding	6463	1	NM_012433.4	NM_012433	2	q33.1	25	0	646.85	665.73	0.94156	0.989908	0.97164	-0.03008	0.0182675
chr2	197401889	197401984	ENST00000335508	intron	15	-	95	ENSG00000115524	SF3B1	10768	protein_coding	6463	1	NM_012433.4	NM_012433	2	q33.1	25	0	423.27	441.51	0.91818	0.984435	0.958687	-0.0405069	0.0257481
chr2	197402131	197402555	ENST00000335508	intron	14	-	424	ENSG00000115524	SF3B1	10768	protein_coding	6463	1	NM_012433.4	NM_012433	2	q33.1	25	0	269.84	304.22	0.825602	0.93384	0.88699	-0.061388	0.04685
chr2	197402827	197402948	ENST00000335508	intron	13	-	121	ENSG00000115524	SF3B1	10768	protein_coding	6463	1	NM_012433.4	NM_012433	2	q33.1	25	0	244.16	254.93	0.903571	0.988362	0.957753	-0.0541817	0.030609
chr2	197403036	197403584	ENST00000335508	intron	12	-	548	ENSG00000115524	SF3B1	10768	protein_coding	6463	1	NM_012433.4	NM_012433	2	q33.1	25	0	298.47	319.98	0.874326	0.971225	0.932777	-0.0584506	0.0384481
chr2	197403765	197405075	ENST00000335508	intron	11	-	1310	ENSG00000115524	SF3B1	10768	protein_coding	6463	1	NM_012433.4	NM_012433	2	q33.1	25	0	336.35	366.45	0.866354	0.954919	0.917861	-0.0515063	0.0370585
chr2	197405178	197405274	ENST00000335508	intron	10	-	96	ENSG00000115524	SF3B1	10768	protein_coding	6463	1	NM_012433.4	NM_012433	2	q33.1	25	0	553.93	573.31	0.936897	0.985649	0.966196	-0.0292991	0.019453
chr2	197405473	197407997	ENST00000335508	intron	9	-	2524	ENSG00000115524	SF3B1	10768	protein_coding	6463	1	NM_012433.4	NM_012433	2	q33.1	25	0	501	544.15	0.866385	0.961963	0.920702	-0.0543174	0.0412612
chr2	197408120	197408368	ENST00000335508	intron	8	-	248	ENSG00000115524	SF3B1	10768	protein_coding	6463	1	NM_012433.4	NM_012433	2	q33.1	25	0	464.18	490.09	0.895047	0.982098	0.947132	-0.0520855	0.0349654
chr2	197408582	197409769	ENST00000335508	intron	7	-	1187	ENSG00000115524	SF3B1	10768	protein_coding	6463	1	NM_012433.4	NM_012433	2	q33.1	25	0	464.82	541.42	0.797267	0.910824	0.85852	-0.0612532	0.0523042
chr2	197410008	197416740	ENST00000335508	intron	6	-	6732	ENSG00000115524	SF3B1	10768	protein_coding	6463	1	NM_012433.4	NM_012433	2	q33.1	25	0	587.98	654.27	0.850621	0.937144	0.898681	-0.0480598	0.0384629
chr2	197416912	197418508	ENST00000335508	intron	5	-	1596	ENSG00000115524	SF3B1	10768	protein_coding	6463	1	NM_012433.4	NM_012433	2	q33.1	25	0	515.31	560.76	0.887424	0.945988	0.918949	-0.0315253	0.0270383
chr2	197418589	197420427	ENST00000335508	intron	4	-	1838	ENSG00000115524	SF3B1	10768	protein_coding	6463	1	NM_012433.4	NM_012433	2	q33.1	25	0	227.89	1269.67	0.114988	0.257946	0.179488	-0.0644992	0.0784586
chr2	197420543	197421028	ENST00000335508	intron	3	-	485	ENSG00000115524	SF3B1	10768	protein_coding	6463	1	NM_012433.4	NM_012433	2	q33.1	25	0	657.84	714.36	0.874097	0.954957	0.92088	-0.0467833	0.0340763
chr2	197421134	197423807	ENST00000335508	intron	2	-	2673	ENSG00000115524	SF3B1	10768	protein_coding	6463	1	NM_012433.4	NM_012433	2	q33.1	25	0	495.84	541.91	0.859207	0.954567	0.914986	-0.0557794	0.0395814
chr2	197423975	197434971	ENST00000335508	intron	1	-	10996	ENSG00000115524	SF3B1	10768	protein_coding	6463	1	NM_012433.4	NM_012433	2	q33.1	25	0	392.05	424.33	0.867566	0.96155	0.923927	-0.0563613	0.0376227
chr2	197516147	197523623	ENST00000323303	intron	1	+	7476	ENSG00000115540	MOB4	17261	protein_coding	3752	1	NM_015387.5	NM_015387	2	q33.1	8	0	42.29	75.64	0.352926	0.761758	0.559096	-0.206169	0.202662
chr2	197523687	197535529	ENST00000323303	intron	2	+	11842	ENSG00000115540	MOB4	17261	protein_coding	3752	1	NM_015387.5	NM_015387	2	q33.1	8	0	66.65	98.71	0.474301	0.83413	0.67521	-0.200909	0.15892
chr2	197535631	197540110	ENST00000323303	intron	3	+	4479	ENSG00000115540	MOB4	17261	protein_coding	3752	1	NM_015387.5	NM_015387	2	q33.1	8	0	52.35	80.18	0.436437	0.828384	0.652906	-0.216469	0.175478
chr2	197540154	197540350	ENST00000323303	intron	4	+	196	ENSG00000115540	MOB4	17261	protein_coding	3752	1	NM_015387.5	NM_015387	2	q33.1	8	0	55.09	63	0.690397	0.967076	0.874444	-0.184047	0.0926319
chr2	197540438	197548335	ENST00000323303	intron	5	+	7897	ENSG00000115540	MOB4	17261	protein_coding	3752	1	NM_015387.5	NM_015387	2	q33.1	8	0	44.89	65.64	0.47717	0.835429	0.683882	-0.206711	0.151547
chr2	197548416	197550274	ENST00000323303	intron	6	+	1858	ENSG00000115540	MOB4	17261	protein_coding	3752	1	NM_015387.5	NM_015387	2	q33.1	8	0	46.89	64.64	0.507919	0.883677	0.725402	-0.217483	0.158274
chr2	197550387	197550514	ENST00000323303	intron	7	+	127	ENSG00000115540	MOB4	17261	protein_coding	3752	1	NM_015387.5	NM_015387	2	q33.1	8	1	27.04	53.42	0.245281	0.77211	0.506177	-0.260897	0.265932
chr2	197805340	198083757	ENST00000428675	intron	1	+	278417	ENSG00000115896	PLCL1	9063	protein_coding	6696	1	NM_006226.4	NM_006226	2	q33.1	6	0	9.51	28.13	0.104897	0.706181	0.338073	-0.233176	0.368107
chr2	198086233	198088857	ENST00000428675	intron	2	+	2624	ENSG00000115896	PLCL1	9063	protein_coding	6696	1	NM_006226.4	NM_006226	2	q33.1	6	0	15.53	19.18	0.562939	0.946484	0.809698	-0.246758	0.136786
chr2	198089062	198101284	ENST00000428675	intron	3	+	12222	ENSG00000115896	PLCL1	9063	protein_coding	6696	1	NM_006226.4	NM_006226	2	q33.1	6	0	19.33	27.76	0.451687	0.881647	0.696326	-0.244639	0.185322
chr2	198101361	198103826	ENST00000428675	intron	4	+	2465	ENSG00000115896	PLCL1	9063	protein_coding	6696	1	NM_006226.4	NM_006226	2	q33.1	6	0	21.75	26.89	0.560834	0.963733	0.808851	-0.248017	0.154882
chr2	198103937	198146779	ENST00000428675	intron	5	+	42842	ENSG00000115896	PLCL1	9063	protein_coding	6696	1	NM_006226.4	NM_006226	2	q33.1	6	1	13.69	22.62	0.311719	0.870087	0.605217	-0.293497	0.26487
chr2	199272673	199308759	ENST00000417098	intron	10	-	36086	ENSG00000119042	SATB2	21637	protein_coding	5568	1	NM_001172509.2	NM_001172509	2	q33.1	11	1	NA	NA	NA	NA	NA	NA	NA
chr2	199308958	199323802	ENST00000417098	intron	9	-	14844	ENSG00000119042	SATB2	21637	protein_coding	5568	1	NM_001172509.2	NM_001172509	2	q33.1	11	0	NA	NA	NA	NA	NA	NA	NA
chr2	199323959	199328697	ENST00000417098	intron	8	-	4738	ENSG00000119042	SATB2	21637	protein_coding	5568	1	NM_001172509.2	NM_001172509	2	q33.1	11	0	NA	NA	NA	NA	NA	NA	NA
chr2	199328911	199348700	ENST00000417098	intron	7	-	19789	ENSG00000119042	SATB2	21637	protein_coding	5568	1	NM_001172509.2	NM_001172509	2	q33.1	11	0	NA	NA	NA	NA	NA	NA	NA
chr2	199349174	199368604	ENST00000417098	intron	6	-	19430	ENSG00000119042	SATB2	21637	protein_coding	5568	1	NM_001172509.2	NM_001172509	2	q33.1	11	0	NA	NA	NA	NA	NA	NA	NA
chr2	199368708	199380363	ENST00000417098	intron	5	-	11655	ENSG00000119042	SATB2	21637	protein_coding	5568	1	NM_001172509.2	NM_001172509	2	q33.1	11	0	NA	NA	NA	NA	NA	NA	NA
chr2	199380488	199381693	ENST00000417098	intron	4	-	1205	ENSG00000119042	SATB2	21637	protein_coding	5568	1	NM_001172509.2	NM_001172509	2	q33.1	11	0	NA	NA	NA	NA	NA	NA	NA
chr2	199381821	199433337	ENST00000417098	intron	3	-	51516	ENSG00000119042	SATB2	21637	protein_coding	5568	1	NM_001172509.2	NM_001172509	2	q33.1	11	0	NA	NA	NA	NA	NA	NA	NA
chr2	199433515	199455868	ENST00000417098	intron	2	-	22353	ENSG00000119042	SATB2	21637	protein_coding	5568	1	NM_001172509.2	NM_001172509	2	q33.1	11	0	NA	NA	NA	NA	NA	NA	NA
chr2	199456097	199457338	ENST00000417098	intron	1	-	1241	ENSG00000119042	SATB2	21637	protein_coding	5568	1	NM_001172509.2	NM_001172509	2	q33.1	11	0	NA	NA	NA	NA	NA	NA	NA
chr2	200306923	200329430	ENST00000409140	intron	1	+	22507	ENSG00000196141	SPATS2L	24574	protein_coding	6212	1	NM_001100423.2	NM_001100423	2	q33.1	13	0	6.45	11	0.0968463	0.964417	0.586364	-0.489517	0.378054
chr2	200329481	200389222	ENST00000409140	intron	2	+	59741	ENSG00000196141	SPATS2L	24574	protein_coding	6212	1	NM_001100423.2	NM_001100423	2	q33.1	13	0	11.29	23.73	0.149924	0.974552	0.475769	-0.325845	0.498783
chr2	200389284	200412310	ENST00000409140	intron	3	+	23026	ENSG00000196141	SPATS2L	24574	protein_coding	6212	1	NM_001100423.2	NM_001100423	2	q33.1	13	0	25.58	32.93	0.377853	0.964173	0.776799	-0.398946	0.187373
chr2	200412420	200416378	ENST00000409140	intron	4	+	3958	ENSG00000196141	SPATS2L	24574	protein_coding	6212	1	NM_001100423.2	NM_001100423	2	q33.1	13	0	28.24	32.64	0.622606	0.969242	0.865196	-0.24259	0.104046
chr2	200416429	200419249	ENST00000409140	intron	5	+	2820	ENSG00000196141	SPATS2L	24574	protein_coding	6212	1	NM_001100423.2	NM_001100423	2	q33.1	13	0	24.04	27.25	0.663628	0.971768	0.882202	-0.218574	0.0895661
chr2	200419497	200439121	ENST00000409140	intron	6	+	19624	ENSG00000196141	SPATS2L	24574	protein_coding	6212	1	NM_001100423.2	NM_001100423	2	q33.1	13	0	9.04	32.96	0.0204145	0.652091	0.274272	-0.253857	0.377819
chr2	200439329	200440648	ENST00000409140	intron	7	+	1319	ENSG00000196141	SPATS2L	24574	protein_coding	6212	1	NM_001100423.2	NM_001100423	2	q33.1	13	0	7.35	27.75	0.0214605	0.575783	0.264865	-0.243404	0.310918
chr2	200440785	200459768	ENST00000409140	intron	8	+	18983	ENSG00000196141	SPATS2L	24574	protein_coding	6212	1	NM_001100423.2	NM_001100423	2	q33.1	13	0	24.2	28.22	0.536689	0.984719	0.857548	-0.320859	0.127171
chr2	200459828	200467289	ENST00000409140	intron	9	+	7461	ENSG00000196141	SPATS2L	24574	protein_coding	6212	1	NM_001100423.2	NM_001100423	2	q33.1	13	0	19.07	24.15	0.41394	0.979254	0.789648	-0.375708	0.189606
chr2	200467400	200469913	ENST00000409140	intron	10	+	2513	ENSG00000196141	SPATS2L	24574	protein_coding	6212	1	NM_001100423.2	NM_001100423	2	q33.1	13	0	27.25	31.8	0.526755	0.97757	0.856918	-0.330163	0.120651
chr2	200470017	200472831	ENST00000409140	intron	11	+	2814	ENSG00000196141	SPATS2L	24574	protein_coding	6212	1	NM_001100423.2	NM_001100423	2	q33.1	13	0	27	30.82	0.63109	0.975031	0.876055	-0.244964	0.0989762
chr2	200473053	200477635	ENST00000409140	intron	12	+	4582	ENSG00000196141	SPATS2L	24574	protein_coding	6212	1	NM_001100423.2	NM_001100423	2	q33.1	13	1	26.13	34.18	0.385959	0.960028	0.764482	-0.378523	0.195546
chr2	200526253	200532973	ENST00000357799	intron	1	+	6720	ENSG00000163535	SGO2	30812	protein_coding	4478	1	NM_152524.6	NM_001160033	2	q33.1	9	0	NA	NA	NA	NA	NA	NA	NA
chr2	200533109	200534995	ENST00000357799	intron	2	+	1886	ENSG00000163535	SGO2	30812	protein_coding	4478	1	NM_152524.6	NM_001160033	2	q33.1	9	0	NA	NA	NA	NA	NA	NA	NA
chr2	200535172	200536064	ENST00000357799	intron	3	+	892	ENSG00000163535	SGO2	30812	protein_coding	4478	1	NM_152524.6	NM_001160033	2	q33.1	9	0	NA	NA	NA	NA	NA	NA	NA
chr2	200536143	200542578	ENST00000357799	intron	4	+	6435	ENSG00000163535	SGO2	30812	protein_coding	4478	1	NM_152524.6	NM_001160033	2	q33.1	9	0	NA	NA	NA	NA	NA	NA	NA
chr2	200542665	200569662	ENST00000357799	intron	5	+	26997	ENSG00000163535	SGO2	30812	protein_coding	4478	1	NM_152524.6	NM_001160033	2	q33.1	9	0	NA	NA	NA	NA	NA	NA	NA
chr2	200569893	200571049	ENST00000357799	intron	6	+	1156	ENSG00000163535	SGO2	30812	protein_coding	4478	1	NM_152524.6	NM_001160033	2	q33.1	9	0	NA	NA	NA	NA	NA	NA	NA
chr2	200573978	200575310	ENST00000357799	intron	7	+	1332	ENSG00000163535	SGO2	30812	protein_coding	4478	1	NM_152524.6	NM_001160033	2	q33.1	9	0	NA	NA	NA	NA	NA	NA	NA
chr2	200575462	200583448	ENST00000357799	intron	8	+	7986	ENSG00000163535	SGO2	30812	protein_coding	4478	1	NM_152524.6	NM_001160033	2	q33.1	9	1	NA	NA	NA	NA	NA	NA	NA
chr2	200911388	200913294	ENST00000234296	intron	17	-	1906	ENSG00000115942	ORC2	8488	protein_coding	4288	1	NM_006190.5	NM_006190	2	q33.1	18	1	42.85	71.09	0.417395	0.765469	0.602757	-0.185362	0.162712
chr2	200913414	200913930	ENST00000234296	intron	16	-	516	ENSG00000115942	ORC2	8488	protein_coding	4288	1	NM_006190.5	NM_006190	2	q33.1	18	0	27.67	79.67	0.214962	0.489805	0.347308	-0.132346	0.142497
chr2	200913993	200920221	ENST00000234296	intron	15	-	6228	ENSG00000115942	ORC2	8488	protein_coding	4288	1	NM_006190.5	NM_006190	2	q33.1	18	0	36.69	56.64	0.461877	0.812927	0.647775	-0.185898	0.165152
chr2	200920394	200920992	ENST00000234296	intron	14	-	598	ENSG00000115942	ORC2	8488	protein_coding	4288	1	NM_006190.5	NM_006190	2	q33.1	18	0	59.22	70.04	0.696393	0.940299	0.845517	-0.149124	0.094782
chr2	200921140	200925835	ENST00000234296	intron	13	-	4695	ENSG00000115942	ORC2	8488	protein_coding	4288	1	NM_006190.5	NM_006190	2	q33.1	18	0	24.24	37.45	0.393299	0.850941	0.647263	-0.253964	0.203678
chr2	200925933	200926767	ENST00000234296	intron	12	-	834	ENSG00000115942	ORC2	8488	protein_coding	4288	1	NM_006190.5	NM_006190	2	q33.1	18	0	16.27	44.35	0.196129	0.573315	0.366855	-0.170725	0.206461
chr2	200926901	200931338	ENST00000234296	intron	11	-	4437	ENSG00000115942	ORC2	8488	protein_coding	4288	1	NM_006190.5	NM_006190	2	q33.1	18	0	15.96	26.91	0.27478	0.875084	0.593088	-0.318308	0.281996
chr2	200931449	200933875	ENST00000234296	intron	10	-	2426	ENSG00000115942	ORC2	8488	protein_coding	4288	1	NM_006190.5	NM_006190	2	q33.1	18	0	36.04	59.69	0.39842	0.778691	0.603786	-0.205367	0.174905
chr2	200933975	200935698	ENST00000234296	intron	9	-	1723	ENSG00000115942	ORC2	8488	protein_coding	4288	1	NM_006190.5	NM_006190	2	q33.1	18	0	44.49	68.11	0.494817	0.799875	0.653208	-0.158391	0.146667
chr2	200935893	200937905	ENST00000234296	intron	8	-	2012	ENSG00000115942	ORC2	8488	protein_coding	4288	1	NM_006190.5	NM_006190	2	q33.1	18	0	50.49	72.24	0.491783	0.868674	0.69892	-0.207137	0.169754
chr2	200937967	200941247	ENST00000234296	intron	7	-	3280	ENSG00000115942	ORC2	8488	protein_coding	4288	1	NM_006190.5	NM_006190	2	q33.1	18	0	48.25	82.67	0.411218	0.744647	0.583646	-0.172428	0.161002
chr2	200941280	200942684	ENST00000234296	intron	6	-	1404	ENSG00000115942	ORC2	8488	protein_coding	4288	1	NM_006190.5	NM_006190	2	q33.1	18	0	49.13	58.73	0.667104	0.947805	0.83654	-0.169436	0.111265
chr2	200942778	200949553	ENST00000234296	intron	5	-	6775	ENSG00000115942	ORC2	8488	protein_coding	4288	1	NM_006190.5	NM_006190	2	q33.1	18	0	28.29	59.91	0.282243	0.666496	0.472208	-0.189965	0.194288
chr2	200949644	200957400	ENST00000234296	intron	4	-	7756	ENSG00000115942	ORC2	8488	protein_coding	4288	1	NM_006190.5	NM_006190	2	q33.1	18	0	38.62	52.87	0.504384	0.895899	0.730471	-0.226087	0.165428
chr2	200957545	200958029	ENST00000234296	intron	3	-	484	ENSG00000115942	ORC2	8488	protein_coding	4288	1	NM_006190.5	NM_006190	2	q33.1	18	0	59.73	87.4	0.562876	0.787328	0.68341	-0.120534	0.103918
chr2	200958134	200959391	ENST00000234296	intron	2	-	1257	ENSG00000115942	ORC2	8488	protein_coding	4288	1	NM_006190.5	NM_006190	2	q33.1	18	0	58.02	82.89	0.528327	0.836423	0.699964	-0.171637	0.13646
chr2	200959441	200963489	ENST00000234296	intron	1	-	4048	ENSG00000115942	ORC2	8488	protein_coding	4288	1	NM_006190.5	NM_006190	2	q33.1	18	0	44.8	63	0.495278	0.871308	0.711111	-0.215833	0.160197
chr2	200981872	200987364	ENST00000681958	intron	12	-	5492	ENSG00000155744	FAM126B	28593	protein_coding	9503	1	NM_001321623.1	NM_001321624	2	q33.1	13	1	NA	NA	NA	NA	NA	NA	NA
chr2	200987533	200988261	ENST00000681958	intron	11	-	728	ENSG00000155744	FAM126B	28593	protein_coding	9503	1	NM_001321623.1	NM_001321624	2	q33.1	13	0	12.6	281.47	0.0224928	0.0829551	0.044765	-0.0222722	0.0381901
chr2	200988422	200992280	ENST00000681958	intron	10	-	3858	ENSG00000155744	FAM126B	28593	protein_coding	9503	1	NM_001321623.1	NM_001321624	2	q33.1	13	0	132.89	201.44	0.494626	0.791816	0.6597	-0.165074	0.132116
chr2	200992369	200992886	ENST00000681958	intron	9	-	517	ENSG00000155744	FAM126B	28593	protein_coding	9503	1	NM_001321623.1	NM_001321624	2	q33.1	13	0	143.29	185.58	0.597752	0.895476	0.77212	-0.174367	0.123356
chr2	200993004	200997444	ENST00000681958	intron	8	-	4440	ENSG00000155744	FAM126B	28593	protein_coding	9503	1	NM_001321623.1	NM_001321624	2	q33.1	13	0	112.51	176.27	0.514829	0.745542	0.638282	-0.123453	0.10726
chr2	200997541	201008972	ENST00000681958	intron	7	-	11431	ENSG00000155744	FAM126B	28593	protein_coding	9503	1	NM_001321623.1	NM_001321624	2	q33.1	13	0	123.6	157.91	0.652872	0.878088	0.782724	-0.129852	0.0953637
chr2	201009089	201011391	ENST00000681958	intron	6	-	2302	ENSG00000155744	FAM126B	28593	protein_coding	9503	1	NM_001321623.1	NM_001321624	2	q33.1	13	0	104.89	191.98	0.410954	0.663582	0.546359	-0.135405	0.117223
chr2	201011473	201016990	ENST00000681958	intron	5	-	5517	ENSG00000155744	FAM126B	28593	protein_coding	9503	1	NM_001321623.1	NM_001321624	2	q33.1	13	0	80.84	122.75	0.513418	0.779845	0.658574	-0.145156	0.12127
chr2	201017171	201022830	ENST00000681958	intron	4	-	5659	ENSG00000155744	FAM126B	28593	protein_coding	9503	1	NM_001321623.1	NM_001321624	2	q33.1	13	0	58.84	159.18	0.272884	0.467737	0.369644	-0.0967608	0.0980929
chr2	201022933	201023958	ENST00000681958	intron	3	-	1025	ENSG00000155744	FAM126B	28593	protein_coding	9503	1	NM_001321623.1	NM_001321624	2	q33.1	13	0	135.4	167.31	0.677959	0.902577	0.809276	-0.131317	0.0933007
chr2	201024040	201045495	ENST00000681958	intron	2	-	21455	ENSG00000155744	FAM126B	28593	protein_coding	9503	1	NM_001321623.1	NM_001321624	2	q33.1	13	0	138.71	195.16	0.584295	0.834891	0.71075	-0.126455	0.124141
chr2	201045594	201071609	ENST00000681958	intron	1	-	26015	ENSG00000155744	FAM126B	28593	protein_coding	9503	1	NM_001321623.1	NM_001321624	2	q33.1	13	0	78.38	213.55	0.274184	0.474431	0.367033	-0.0928495	0.107397
chr2	201183309	201185770	ENST00000286186	intron	1	+	2461	ENSG00000003400	CASP10	1500	protein_coding	5668	1	NM_032977.4	NM_032977	2	q33.1	10	0	61.82	79.47	0.616975	0.908316	0.777904	-0.160929	0.130412
chr2	201186125	201187705	ENST00000286186	intron	2	+	1580	ENSG00000003400	CASP10	1500	protein_coding	5668	1	NM_032977.4	NM_032977	2	q33.1	10	0	86.49	110.33	0.659445	0.89022	0.783921	-0.124476	0.106299
chr2	201187800	201192983	ENST00000286186	intron	3	+	5183	ENSG00000003400	CASP10	1500	protein_coding	5668	1	NM_032977.4	NM_032977	2	q33.1	10	0	78.85	133.71	0.472843	0.695699	0.589709	-0.116866	0.10599
chr2	201193120	201195841	ENST00000286186	intron	4	+	2721	ENSG00000003400	CASP10	1500	protein_coding	5668	1	NM_032977.4	NM_032977	2	q33.1	10	0	75.07	123.71	0.481405	0.727542	0.606822	-0.125418	0.120719
chr2	201195949	201203729	ENST00000286186	intron	5	+	7780	ENSG00000003400	CASP10	1500	protein_coding	5668	1	NM_032977.4	NM_032977	2	q33.1	10	0	51.07	202.93	0.156529	0.364617	0.251663	-0.0951338	0.112954
chr2	201203767	201205881	ENST00000286186	intron	6	+	2114	ENSG00000003400	CASP10	1500	protein_coding	5668	1	NM_032977.4	NM_032977	2	q33.1	10	0	48.38	143.53	0.227055	0.462639	0.337072	-0.110017	0.125567
chr2	201205974	201208074	ENST00000286186	intron	7	+	2100	ENSG00000003400	CASP10	1500	protein_coding	5668	1	NM_032977.4	NM_032977	2	q33.1	10	0	44.71	164.36	0.150809	0.412845	0.272025	-0.121215	0.14082
chr2	201208184	201209069	ENST00000286186	intron	8	+	885	ENSG00000003400	CASP10	1500	protein_coding	5668	1	NM_032977.4	NM_032977	2	q33.1	10	0	57.36	100.96	0.426183	0.704865	0.568146	-0.141962	0.136719
chr2	201209563	201217587	ENST00000286186	intron	9	+	8024	ENSG00000003400	CASP10	1500	protein_coding	5668	1	NM_032977.4	NM_032977	2	q33.1	10	1	73.71	106.85	0.541174	0.81565	0.689846	-0.148671	0.125805
chr2	201451939	201454745	ENST00000194530	intron	1	+	2806	ENSG00000082146	STRADB	13205	protein_coding	2222	1	NM_018571.6	NM_018571	2	q33.1	12	0	454.2	494.36	0.865054	0.954182	0.918764	-0.0537099	0.0354185
chr2	201454853	201458783	ENST00000194530	intron	2	+	3930	ENSG00000082146	STRADB	13205	protein_coding	2222	1	NM_018571.6	NM_018571	2	q33.1	12	0	1021.36	1074.51	0.910987	0.973305	0.950536	-0.0395484	0.0227693
chr2	201458865	201469952	ENST00000194530	intron	3	+	11087	ENSG00000082146	STRADB	13205	protein_coding	2222	1	NM_018571.6	NM_018571	2	q33.1	12	0	1641.64	1740.93	0.915691	0.965062	0.942967	-0.0272763	0.0220943
chr2	201470053	201472954	ENST00000194530	intron	4	+	2901	ENSG00000082146	STRADB	13205	protein_coding	2222	1	NM_018571.6	NM_018571	2	q33.1	12	0	1953.2	2058.56	0.924773	0.967479	0.948819	-0.0240456	0.0186604
chr2	201473077	201474646	ENST00000194530	intron	5	+	1569	ENSG00000082146	STRADB	13205	protein_coding	2222	1	NM_018571.6	NM_018571	2	q33.1	12	0	872.89	929.95	0.858604	0.985679	0.938642	-0.0800376	0.0470373
chr2	201474756	201475618	ENST00000194530	intron	6	+	862	ENSG00000082146	STRADB	13205	protein_coding	2222	1	NM_018571.6	NM_018571	2	q33.1	12	0	1018.8	1042.91	0.939192	0.99392	0.976882	-0.0376896	0.0170378
chr2	201475743	201477618	ENST00000194530	intron	7	+	1875	ENSG00000082146	STRADB	13205	protein_coding	2222	1	NM_018571.6	NM_018571	2	q33.1	12	0	1462.64	1505.31	0.91258	0.99939	0.971654	-0.0590732	0.0277361
chr2	201477791	201478086	ENST00000194530	intron	8	+	295	ENSG00000082146	STRADB	13205	protein_coding	2222	1	NM_018571.6	NM_018571	2	q33.1	12	0	984.16	1037.45	0.853088	0.998296	0.948634	-0.0955452	0.049662
chr2	201478192	201478356	ENST00000194530	intron	9	+	164	ENSG00000082146	STRADB	13205	protein_coding	2222	1	NM_018571.6	NM_018571	2	q33.1	12	0	1014.64	1144.67	0.816647	0.961821	0.886404	-0.0697566	0.0754169
chr2	201478602	201479488	ENST00000194530	intron	10	+	886	ENSG00000082146	STRADB	13205	protein_coding	2222	1	NM_018571.6	NM_018571	2	q33.1	12	0	1477.4	1565.04	0.899503	0.972514	0.944001	-0.0444981	0.0285125
chr2	201479532	201480031	ENST00000194530	intron	11	+	499	ENSG00000082146	STRADB	13205	protein_coding	2222	1	NM_018571.6	NM_018571	2	q33.1	12	1	1668.73	1774.31	0.897949	0.964304	0.940495	-0.042546	0.0238085
chr2	201701890	201704121	ENST00000264276	intron	33	-	2231	ENSG00000003393	ALS2	443	protein_coding	6675	1	NM_020919.4	NM_020919	2	q33.1	34	1	8.78	13.18	0.314905	0.907481	0.666161	-0.351255	0.24132
chr2	201704219	201704453	ENST00000264276	intron	32	-	234	ENSG00000003393	ALS2	443	protein_coding	6675	1	NM_020919.4	NM_020919	2	q33.1	34	0	8.49	13.15	0.228754	0.944218	0.645627	-0.416873	0.298591
chr2	201704604	201705138	ENST00000264276	intron	31	-	534	ENSG00000003393	ALS2	443	protein_coding	6675	1	NM_020919.4	NM_020919	2	q33.1	34	0	9.33	12.85	0.365786	0.952782	0.72607	-0.360284	0.226712
chr2	201705201	201705415	ENST00000264276	intron	30	-	214	ENSG00000003393	ALS2	443	protein_coding	6675	1	NM_020919.4	NM_020919	2	q33.1	34	0	9.15	10.44	0.452891	0.994263	0.876437	-0.423546	0.117826
chr2	201705462	201706845	ENST00000264276	intron	29	-	1383	ENSG00000003393	ALS2	443	protein_coding	6675	1	NM_020919.4	NM_020919	2	q33.1	34	0	7.93	9.71	0.336835	0.988328	0.816684	-0.479849	0.171645
chr2	201707023	201707868	ENST00000264276	intron	28	-	845	ENSG00000003393	ALS2	443	protein_coding	6675	1	NM_020919.4	NM_020919	2	q33.1	34	0	NA	NA	NA	NA	NA	NA	NA
chr2	201707992	201709880	ENST00000264276	intron	27	-	1888	ENSG00000003393	ALS2	443	protein_coding	6675	1	NM_020919.4	NM_020919	2	q33.1	34	0	NA	NA	NA	NA	NA	NA	NA
chr2	201710039	201710990	ENST00000264276	intron	26	-	951	ENSG00000003393	ALS2	443	protein_coding	6675	1	NM_020919.4	NM_020919	2	q33.1	34	0	11.67	14.55	0.525388	0.968704	0.802062	-0.276674	0.166643
chr2	201711109	201715671	ENST00000264276	intron	25	-	4562	ENSG00000003393	ALS2	443	protein_coding	6675	1	NM_020919.4	NM_020919	2	q33.1	34	0	7.49	17.58	0.12644	0.786737	0.426052	-0.299612	0.360685
chr2	201715840	201718076	ENST00000264276	intron	24	-	2236	ENSG00000003393	ALS2	443	protein_coding	6675	1	NM_020919.4	NM_020919	2	q33.1	34	0	11.51	17.58	0.304623	0.94391	0.654721	-0.350098	0.289189
chr2	201718211	201723042	ENST00000264276	intron	23	-	4831	ENSG00000003393	ALS2	443	protein_coding	6675	1	NM_020919.4	NM_020919	2	q33.1	34	0	12.87	24.2	0.232813	0.813723	0.531818	-0.299005	0.281905
chr2	201723121	201723329	ENST00000264276	intron	22	-	208	ENSG00000003393	ALS2	443	protein_coding	6675	1	NM_020919.4	NM_020919	2	q33.1	34	0	16.65	17.95	0.683893	0.996074	0.927577	-0.243684	0.0684977
chr2	201723442	201724294	ENST00000264276	intron	21	-	852	ENSG00000003393	ALS2	443	protein_coding	6675	1	NM_020919.4	NM_020919	2	q33.1	34	0	17.18	21.84	0.468312	0.970946	0.78663	-0.318318	0.184316
chr2	201724460	201725355	ENST00000264276	intron	20	-	895	ENSG00000003393	ALS2	443	protein_coding	6675	1	NM_020919.4	NM_020919	2	q33.1	34	0	8.4	9.75	0.570313	0.977303	0.861538	-0.291226	0.115764
chr2	201725455	201726483	ENST00000264276	intron	19	-	1028	ENSG00000003393	ALS2	443	protein_coding	6675	1	NM_020919.4	NM_020919	2	q33.1	34	0	12.16	20.18	0.267795	0.881029	0.602577	-0.334782	0.278452
chr2	201726550	201726663	ENST00000264276	intron	18	-	113	ENSG00000003393	ALS2	443	protein_coding	6675	1	NM_020919.4	NM_020919	2	q33.1	34	0	12.62	19.18	0.295374	0.941533	0.657977	-0.362603	0.283556
chr2	201726867	201727211	ENST00000264276	intron	17	-	344	ENSG00000003393	ALS2	443	protein_coding	6675	1	NM_020919.4	NM_020919	2	q33.1	34	0	9.82	17.78	0.224858	0.864137	0.552306	-0.327447	0.311831
chr2	201727279	201727704	ENST00000264276	intron	16	-	425	ENSG00000003393	ALS2	443	protein_coding	6675	1	NM_020919.4	NM_020919	2	q33.1	34	0	6.95	19.6	0.105147	0.67491	0.354592	-0.249445	0.320318
chr2	201727776	201728511	ENST00000264276	intron	15	-	735	ENSG00000003393	ALS2	443	protein_coding	6675	1	NM_020919.4	NM_020919	2	q33.1	34	0	11.78	18.25	0.312114	0.894117	0.645479	-0.333365	0.248638
chr2	201728641	201729051	ENST00000264276	intron	14	-	410	ENSG00000003393	ALS2	443	protein_coding	6675	1	NM_020919.4	NM_020919	2	q33.1	34	0	14.98	18.31	0.477109	0.984156	0.818132	-0.341023	0.166024
chr2	201729184	201733275	ENST00000264276	intron	13	-	4091	ENSG00000003393	ALS2	443	protein_coding	6675	1	NM_020919.4	NM_020919	2	q33.1	34	0	11.13	17.15	0.357052	0.872861	0.64898	-0.291927	0.223882
chr2	201733439	201738669	ENST00000264276	intron	12	-	5230	ENSG00000003393	ALS2	443	protein_coding	6675	1	NM_020919.4	NM_020919	2	q33.1	34	0	8.58	16.31	0.181371	0.854496	0.526058	-0.344686	0.328438
chr2	201738736	201741673	ENST00000264276	intron	11	-	2937	ENSG00000003393	ALS2	443	protein_coding	6675	1	NM_020919.4	NM_020919	2	q33.1	34	0	NA	NA	NA	NA	NA	NA	NA
chr2	201741855	201744257	ENST00000264276	intron	10	-	2402	ENSG00000003393	ALS2	443	protein_coding	6675	1	NM_020919.4	NM_020919	2	q33.1	34	0	11.13	22.8	0.242639	0.739674	0.488158	-0.245518	0.251516
chr2	201744430	201746565	ENST00000264276	intron	9	-	2135	ENSG00000003393	ALS2	443	protein_coding	6675	1	NM_020919.4	NM_020919	2	q33.1	34	0	14.4	26.69	0.289794	0.796135	0.539528	-0.249734	0.256607
chr2	201746749	201749711	ENST00000264276	intron	8	-	2962	ENSG00000003393	ALS2	443	protein_coding	6675	1	NM_020919.4	NM_020919	2	q33.1	34	0	15	31.4	0.234005	0.734663	0.477707	-0.243702	0.256956
chr2	201749790	201753145	ENST00000264276	intron	7	-	3355	ENSG00000003393	ALS2	443	protein_coding	6675	1	NM_020919.4	NM_020919	2	q33.1	34	0	14.65	18.8	0.482449	0.96313	0.779255	-0.296807	0.183875
chr2	201753243	201754502	ENST00000264276	intron	6	-	1259	ENSG00000003393	ALS2	443	protein_coding	6675	1	NM_020919.4	NM_020919	2	q33.1	34	0	9.36	17.24	0.209913	0.861401	0.542923	-0.33301	0.318477
chr2	201754672	201757401	ENST00000264276	intron	5	-	2729	ENSG00000003393	ALS2	443	protein_coding	6675	1	NM_020919.4	NM_020919	2	q33.1	34	0	11.13	36.09	0.113758	0.568148	0.308396	-0.194638	0.259753
chr2	201757760	201760880	ENST00000264276	intron	4	-	3120	ENSG00000003393	ALS2	443	protein_coding	6675	1	NM_020919.4	NM_020919	2	q33.1	34	0	18.85	32.93	0.350834	0.771393	0.572426	-0.221593	0.198966
chr2	201761819	201767228	ENST00000264276	intron	3	-	5409	ENSG00000003393	ALS2	443	protein_coding	6675	1	NM_020919.4	NM_020919	2	q33.1	34	0	17.02	43.82	0.226574	0.586882	0.388407	-0.161833	0.198475
chr2	201767384	201768865	ENST00000264276	intron	2	-	1481	ENSG00000003393	ALS2	443	protein_coding	6675	1	NM_020919.4	NM_020919	2	q33.1	34	0	20.4	26.05	0.48756	0.963394	0.783109	-0.29555	0.180285
chr2	201768946	201780876	ENST00000264276	intron	1	-	11930	ENSG00000003393	ALS2	443	protein_coding	6675	1	NM_020919.4	NM_020919	2	q33.1	34	0	8.69	18.76	0.150875	0.7878	0.46322	-0.312345	0.32458
chr2	202377551	202464808	ENST00000374580	intron	1	+	87257	ENSG00000204217	BMPR2	1078	protein_coding	12068	1	NM_001204.7	NM_001204	2	q33.1	13	0	30.65	41.56	0.441297	0.927128	0.737488	-0.296191	0.18964
chr2	202464980	202467518	ENST00000374580	intron	2	+	2538	ENSG00000204217	BMPR2	1078	protein_coding	12068	1	NM_001204.7	NM_001204	2	q33.1	13	0	40.75	44.8	0.732233	0.986502	0.909598	-0.177365	0.0769039
chr2	202467690	202513718	ENST00000374580	intron	3	+	46028	ENSG00000204217	BMPR2	1078	protein_coding	12068	1	NM_001204.7	NM_001204	2	q33.1	13	0	27.64	40.58	0.388404	0.917046	0.681124	-0.29272	0.235923
chr2	202513830	202514887	ENST00000374580	intron	4	+	1057	ENSG00000204217	BMPR2	1078	protein_coding	12068	1	NM_001204.7	NM_001204	2	q33.1	13	0	33.13	35.65	0.770185	0.991218	0.929313	-0.159127	0.0619056
chr2	202514980	202518821	ENST00000374580	intron	5	+	3841	ENSG00000204217	BMPR2	1078	protein_coding	12068	1	NM_001204.7	NM_001204	2	q33.1	13	0	29.05	33.05	0.642235	0.989978	0.878971	-0.236737	0.111007
chr2	202519053	202520086	ENST00000374580	intron	6	+	1033	ENSG00000204217	BMPR2	1078	protein_coding	12068	1	NM_001204.7	NM_001204	2	q33.1	13	0	40.8	45.31	0.734907	0.983729	0.900463	-0.165556	0.0832651
chr2	202520202	202530793	ENST00000374580	intron	7	+	10591	ENSG00000204217	BMPR2	1078	protein_coding	12068	1	NM_001204.7	NM_001204	2	q33.1	13	0	37.93	48.67	0.591819	0.909219	0.77933	-0.187511	0.129889
chr2	202530955	202532584	ENST00000374580	intron	8	+	1629	ENSG00000204217	BMPR2	1078	protein_coding	12068	1	NM_001204.7	NM_001204	2	q33.1	13	0	52.55	57	0.782589	0.986271	0.92193	-0.139341	0.0643408
chr2	202532733	202542310	ENST00000374580	intron	9	+	9577	ENSG00000204217	BMPR2	1078	protein_coding	12068	1	NM_001204.7	NM_001204	2	q33.1	13	0	39.31	45.85	0.657601	0.965664	0.857361	-0.19976	0.108303
chr2	202542448	202552715	ENST00000374580	intron	10	+	10267	ENSG00000204217	BMPR2	1078	protein_coding	12068	1	NM_001204.7	NM_001204	2	q33.1	13	0	40.67	49.73	0.610248	0.945502	0.817816	-0.207568	0.127686
chr2	202552889	202555251	ENST00000374580	intron	11	+	2362	ENSG00000204217	BMPR2	1078	protein_coding	12068	1	NM_001204.7	NM_001204	2	q33.1	13	0	42.47	53.2	0.611812	0.922731	0.798308	-0.186497	0.124423
chr2	202556532	202559695	ENST00000374580	intron	12	+	3163	ENSG00000204217	BMPR2	1078	protein_coding	12068	1	NM_001204.7	NM_001204	2	q33.1	13	1	31.44	39.4	0.582388	0.935933	0.79797	-0.215582	0.137963
chr2	202635789	202695880	ENST00000392238	intron	1	+	60091	ENSG00000138439	FAM117B	14440	protein_coding	5982	1	NM_173511.4	NM_173511	2	q33.2	8	0	94.76	129.11	0.561232	0.895446	0.733948	-0.172716	0.161498
chr2	202696033	202724916	ENST00000392238	intron	2	+	28883	ENSG00000138439	FAM117B	14440	protein_coding	5982	1	NM_173511.4	NM_173511	2	q33.2	8	0	84.71	98.93	0.733295	0.941302	0.856262	-0.122967	0.0850397
chr2	202725010	202726249	ENST00000392238	intron	3	+	1239	ENSG00000138439	FAM117B	14440	protein_coding	5982	1	NM_173511.4	NM_173511	2	q33.2	8	0	95.33	109.8	0.735862	0.954679	0.868215	-0.132353	0.0864644
chr2	202726364	202755537	ENST00000392238	intron	4	+	29173	ENSG00000138439	FAM117B	14440	protein_coding	5982	1	NM_173511.4	NM_173511	2	q33.2	8	0	106.93	147.95	0.564539	0.865967	0.722744	-0.158205	0.143223
chr2	202755682	202757212	ENST00000392238	intron	5	+	1530	ENSG00000138439	FAM117B	14440	protein_coding	5982	1	NM_173511.4	NM_173511	2	q33.2	8	0	131.8	151.76	0.752867	0.948705	0.868477	-0.115609	0.0802288
chr2	202757439	202759232	ENST00000392238	intron	6	+	1793	ENSG00000138439	FAM117B	14440	protein_coding	5982	1	NM_173511.4	NM_173511	2	q33.2	8	0	81.56	112.71	0.583642	0.840242	0.723627	-0.139985	0.116615
chr2	202759354	202765445	ENST00000392238	intron	7	+	6091	ENSG00000138439	FAM117B	14440	protein_coding	5982	1	NM_173511.4	NM_173511	2	q33.2	8	1	80.36	148.09	0.402275	0.668741	0.542643	-0.140368	0.126098
chr2	202880938	202882710	ENST00000261015	intron	12	-	1772	ENSG00000138442	WDR12	14098	protein_coding	8068	1	NM_018256.4	NM_001371664	2	q33.2	13	1	15.71	20.02	0.43096	0.967772	0.784715	-0.353755	0.183057
chr2	202882784	202883608	ENST00000261015	intron	11	-	824	ENSG00000138442	WDR12	14098	protein_coding	8068	1	NM_018256.4	NM_001371664	2	q33.2	13	0	15.49	20.15	0.435002	0.956972	0.768734	-0.333733	0.188237
chr2	202883742	202884197	ENST00000261015	intron	10	-	455	ENSG00000138442	WDR12	14098	protein_coding	8068	1	NM_018256.4	NM_001371664	2	q33.2	13	0	17.09	20.93	0.52175	0.970893	0.816531	-0.294781	0.154362
chr2	202884304	202884394	ENST00000261015	intron	9	-	90	ENSG00000138442	WDR12	14098	protein_coding	8068	1	NM_018256.4	NM_001371664	2	q33.2	13	0	13.07	15.02	0.570649	0.988051	0.870173	-0.299524	0.117878
chr2	202884536	202892616	ENST00000261015	intron	8	-	8080	ENSG00000138442	WDR12	14098	protein_coding	8068	1	NM_018256.4	NM_001371664	2	q33.2	13	0	10.22	19.62	0.197163	0.837849	0.520897	-0.323734	0.316952
chr2	202892703	202894580	ENST00000261015	intron	7	-	1877	ENSG00000138442	WDR12	14098	protein_coding	8068	1	NM_018256.4	NM_001371664	2	q33.2	13	0	20.11	32.56	0.319373	0.842351	0.617629	-0.298256	0.224722
chr2	202894627	202896064	ENST00000261015	intron	6	-	1437	ENSG00000138442	WDR12	14098	protein_coding	8068	1	NM_018256.4	NM_001371664	2	q33.2	13	0	15.78	39.29	0.209689	0.607895	0.401629	-0.19194	0.206266
chr2	202896220	202897299	ENST00000261015	intron	5	-	1079	ENSG00000138442	WDR12	14098	protein_coding	8068	1	NM_018256.4	NM_001371664	2	q33.2	13	0	17.33	20.51	0.466736	0.993211	0.844954	-0.378218	0.148258
chr2	202897416	202899530	ENST00000261015	intron	4	-	2114	ENSG00000138442	WDR12	14098	protein_coding	8068	1	NM_018256.4	NM_001371664	2	q33.2	13	0	26.27	34.04	0.508775	0.944331	0.771739	-0.262964	0.172591
chr2	202899638	202901024	ENST00000261015	intron	3	-	1386	ENSG00000138442	WDR12	14098	protein_coding	8068	1	NM_018256.4	NM_001371664	2	q33.2	13	0	25.25	29.44	0.643513	0.972576	0.857677	-0.214164	0.114899
chr2	202901120	202907864	ENST00000261015	intron	2	-	6744	ENSG00000138442	WDR12	14098	protein_coding	8068	1	NM_018256.4	NM_001371664	2	q33.2	13	0	16.85	23.56	0.404003	0.938082	0.715195	-0.311192	0.222886
chr2	202907960	202911435	ENST00000261015	intron	1	-	3475	ENSG00000138442	WDR12	14098	protein_coding	8068	1	NM_018256.4	NM_001371664	2	q33.2	13	0	36.13	44.11	0.527701	0.974846	0.819089	-0.291388	0.155757
chr2	203014983	203016155	ENST00000683969	intron	1	+	1172	ENSG00000144426	NBEAL1	20681	protein_coding	16349	1	NM_001378026.1	NM_001378026	2	q33.2	56	0	17.18	18.44	0.726594	0.992506	0.93167	-0.205076	0.0608359
chr2	203016436	203041764	ENST00000683969	intron	2	+	25328	ENSG00000144426	NBEAL1	20681	protein_coding	16349	1	NM_001378026.1	NM_001378026	2	q33.2	56	0	12.38	20.64	0.299425	0.880023	0.599806	-0.300381	0.280217
chr2	203041857	203049813	ENST00000683969	intron	3	+	7956	ENSG00000144426	NBEAL1	20681	protein_coding	16349	1	NM_001378026.1	NM_001378026	2	q33.2	56	0	NA	NA	NA	NA	NA	NA	NA
chr2	203049976	203056426	ENST00000683969	intron	4	+	6450	ENSG00000144426	NBEAL1	20681	protein_coding	16349	1	NM_001378026.1	NM_001378026	2	q33.2	56	0	NA	NA	NA	NA	NA	NA	NA
chr2	203056509	203057325	ENST00000683969	intron	5	+	816	ENSG00000144426	NBEAL1	20681	protein_coding	16349	1	NM_001378026.1	NM_001378026	2	q33.2	56	0	11.85	15.87	0.392165	0.966856	0.746692	-0.354527	0.220164
chr2	203057454	203068392	ENST00000683969	intron	6	+	10938	ENSG00000144426	NBEAL1	20681	protein_coding	16349	1	NM_001378026.1	NM_001378026	2	q33.2	56	0	10.96	19.15	0.240467	0.92193	0.572324	-0.331857	0.349606
chr2	203068476	203077751	ENST00000683969	intron	7	+	9275	ENSG00000144426	NBEAL1	20681	protein_coding	16349	1	NM_001378026.1	NM_001378026	2	q33.2	56	0	11.93	16.67	0.278216	0.983039	0.715657	-0.437441	0.267382
chr2	203077838	203083218	ENST00000683969	intron	8	+	5380	ENSG00000144426	NBEAL1	20681	protein_coding	16349	1	NM_001378026.1	NM_001378026	2	q33.2	56	0	16.58	19.64	0.546606	0.982964	0.844196	-0.29759	0.138768
chr2	203083526	203084462	ENST00000683969	intron	9	+	936	ENSG00000144426	NBEAL1	20681	protein_coding	16349	1	NM_001378026.1	NM_001378026	2	q33.2	56	0	12.38	13.07	0.77304	0.986277	0.947207	-0.174168	0.0390697
chr2	203084570	203097546	ENST00000683969	intron	10	+	12976	ENSG00000144426	NBEAL1	20681	protein_coding	16349	1	NM_001378026.1	NM_001378026	2	q33.2	56	0	NA	NA	NA	NA	NA	NA	NA
chr2	203097634	203099628	ENST00000683969	intron	11	+	1994	ENSG00000144426	NBEAL1	20681	protein_coding	16349	1	NM_001378026.1	NM_001378026	2	q33.2	56	0	NA	NA	NA	NA	NA	NA	NA
chr2	203099713	203107419	ENST00000683969	intron	12	+	7706	ENSG00000144426	NBEAL1	20681	protein_coding	16349	1	NM_001378026.1	NM_001378026	2	q33.2	56	0	9.87	14.35	0.33337	0.935221	0.687805	-0.354434	0.247416
chr2	203107519	203107607	ENST00000683969	intron	13	+	88	ENSG00000144426	NBEAL1	20681	protein_coding	16349	1	NM_001378026.1	NM_001378026	2	q33.2	56	0	12.73	14.16	0.545961	0.996664	0.899011	-0.35305	0.0976523
chr2	203108189	203110149	ENST00000683969	intron	14	+	1960	ENSG00000144426	NBEAL1	20681	protein_coding	16349	1	NM_001378026.1	NM_001378026	2	q33.2	56	0	11.65	17.07	0.304703	0.949812	0.682484	-0.377781	0.267328
chr2	203110283	203111978	ENST00000683969	intron	15	+	1695	ENSG00000144426	NBEAL1	20681	protein_coding	16349	1	NM_001378026.1	NM_001378026	2	q33.2	56	0	13.62	18.38	0.367488	0.960481	0.741023	-0.373535	0.219458
chr2	203112099	203113014	ENST00000683969	intron	16	+	915	ENSG00000144426	NBEAL1	20681	protein_coding	16349	1	NM_001378026.1	NM_001378026	2	q33.2	56	0	32.49	34	0.828029	0.995497	0.955588	-0.127559	0.0399088
chr2	203113319	203115984	ENST00000683969	intron	17	+	2665	ENSG00000144426	NBEAL1	20681	protein_coding	16349	1	NM_001378026.1	NM_001378026	2	q33.2	56	0	17.38	20.36	0.610705	0.981943	0.853635	-0.24293	0.128308
chr2	203116071	203122253	ENST00000683969	intron	18	+	6182	ENSG00000144426	NBEAL1	20681	protein_coding	16349	1	NM_001378026.1	NM_001378026	2	q33.2	56	0	13.6	18.27	0.39893	0.953619	0.74439	-0.34546	0.209229
chr2	203122344	203125351	ENST00000683969	intron	19	+	3007	ENSG00000144426	NBEAL1	20681	protein_coding	16349	1	NM_001378026.1	NM_001378026	2	q33.2	56	0	10.98	15.89	0.339688	0.947242	0.691001	-0.351313	0.256241
chr2	203125521	203125959	ENST00000683969	intron	20	+	438	ENSG00000144426	NBEAL1	20681	protein_coding	16349	1	NM_001378026.1	NM_001378026	2	q33.2	56	0	15.2	18.27	0.500069	0.988291	0.831965	-0.331896	0.156326
chr2	203126094	203126556	ENST00000683969	intron	21	+	462	ENSG00000144426	NBEAL1	20681	protein_coding	16349	1	NM_001378026.1	NM_001378026	2	q33.2	56	0	NA	NA	NA	NA	NA	NA	NA
chr2	203126717	203126823	ENST00000683969	intron	22	+	106	ENSG00000144426	NBEAL1	20681	protein_coding	16349	1	NM_001378026.1	NM_001378026	2	q33.2	56	0	13.91	15.35	0.665453	0.990897	0.906189	-0.240736	0.0847084
chr2	203126927	203127780	ENST00000683969	intron	23	+	853	ENSG00000144426	NBEAL1	20681	protein_coding	16349	1	NM_001378026.1	NM_001378026	2	q33.2	56	0	10.02	14.35	0.279335	0.959535	0.698258	-0.418923	0.261277
chr2	203127938	203130317	ENST00000683969	intron	24	+	2379	ENSG00000144426	NBEAL1	20681	protein_coding	16349	1	NM_001378026.1	NM_001378026	2	q33.2	56	0	12	14.49	0.430062	0.990868	0.828157	-0.398095	0.16271
chr2	203130477	203131972	ENST00000683969	intron	25	+	1495	ENSG00000144426	NBEAL1	20681	protein_coding	16349	1	NM_001378026.1	NM_001378026	2	q33.2	56	0	20.45	24.64	0.456183	0.988891	0.829951	-0.373769	0.15894
chr2	203132133	203133057	ENST00000683969	intron	26	+	924	ENSG00000144426	NBEAL1	20681	protein_coding	16349	1	NM_001378026.1	NM_001378026	2	q33.2	56	0	10.73	12.44	0.569785	0.980018	0.86254	-0.292755	0.117478
chr2	203133147	203135676	ENST00000683969	intron	27	+	2529	ENSG00000144426	NBEAL1	20681	protein_coding	16349	1	NM_001378026.1	NM_001378026	2	q33.2	56	0	12.82	15.29	0.512418	0.984312	0.838457	-0.326038	0.145855
chr2	203136253	203136598	ENST00000683969	intron	28	+	345	ENSG00000144426	NBEAL1	20681	protein_coding	16349	1	NM_001378026.1	NM_001378026	2	q33.2	56	0	15.38	18	0.593888	0.981477	0.854444	-0.260556	0.127033
chr2	203136775	203138161	ENST00000683969	intron	29	+	1386	ENSG00000144426	NBEAL1	20681	protein_coding	16349	1	NM_001378026.1	NM_001378026	2	q33.2	56	0	17.33	21.22	0.517959	0.971795	0.816682	-0.298724	0.155113
chr2	203138316	203138619	ENST00000683969	intron	30	+	303	ENSG00000144426	NBEAL1	20681	protein_coding	16349	1	NM_001378026.1	NM_001378026	2	q33.2	56	0	9.04	11.2	0.405444	0.981209	0.807143	-0.401699	0.174066
chr2	203138749	203144599	ENST00000683969	intron	31	+	5850	ENSG00000144426	NBEAL1	20681	protein_coding	16349	1	NM_001378026.1	NM_001378026	2	q33.2	56	0	NA	NA	NA	NA	NA	NA	NA
chr2	203144906	203145010	ENST00000683969	intron	32	+	104	ENSG00000144426	NBEAL1	20681	protein_coding	16349	1	NM_001378026.1	NM_001378026	2	q33.2	56	0	10.51	11.73	0.575934	0.993318	0.895993	-0.320059	0.0973252
chr2	203145161	203148990	ENST00000683969	intron	33	+	3829	ENSG00000144426	NBEAL1	20681	protein_coding	16349	1	NM_001378026.1	NM_001378026	2	q33.2	56	0	14.51	17.78	0.518459	0.978333	0.816085	-0.297626	0.162248
chr2	203149149	203151464	ENST00000683969	intron	34	+	2315	ENSG00000144426	NBEAL1	20681	protein_coding	16349	1	NM_001378026.1	NM_001378026	2	q33.2	56	0	11.47	15.95	0.394064	0.947964	0.719122	-0.325058	0.228842
chr2	203151590	203157698	ENST00000683969	intron	35	+	6108	ENSG00000144426	NBEAL1	20681	protein_coding	16349	1	NM_001378026.1	NM_001378026	2	q33.2	56	0	11.31	15.4	0.420294	0.953169	0.734416	-0.314122	0.218753
chr2	203157826	203166148	ENST00000683969	intron	36	+	8322	ENSG00000144426	NBEAL1	20681	protein_coding	16349	1	NM_001378026.1	NM_001378026	2	q33.2	56	0	10.55	14.76	0.283195	0.956773	0.71477	-0.431574	0.242004
chr2	203166298	203167226	ENST00000683969	intron	37	+	928	ENSG00000144426	NBEAL1	20681	protein_coding	16349	1	NM_001378026.1	NM_001378026	2	q33.2	56	0	13.04	16.2	0.517707	0.966866	0.804938	-0.287231	0.161928
chr2	203167361	203169746	ENST00000683969	intron	38	+	2385	ENSG00000144426	NBEAL1	20681	protein_coding	16349	1	NM_001378026.1	NM_001378026	2	q33.2	56	0	15.25	18.87	0.531075	0.955245	0.808161	-0.277086	0.147084
chr2	203169852	203171927	ENST00000683969	intron	39	+	2075	ENSG00000144426	NBEAL1	20681	protein_coding	16349	1	NM_001378026.1	NM_001378026	2	q33.2	56	0	11.89	15.96	0.364982	0.956702	0.744987	-0.380005	0.211715
chr2	203172024	203172728	ENST00000683969	intron	40	+	704	ENSG00000144426	NBEAL1	20681	protein_coding	16349	1	NM_001378026.1	NM_001378026	2	q33.2	56	0	11.91	13.73	0.569776	0.988175	0.867444	-0.297667	0.120731
chr2	203172854	203175146	ENST00000683969	intron	41	+	2292	ENSG00000144426	NBEAL1	20681	protein_coding	16349	1	NM_001378026.1	NM_001378026	2	q33.2	56	0	7.96	10.02	0.463918	0.97637	0.794411	-0.330494	0.181959
chr2	203175288	203180381	ENST00000683969	intron	42	+	5093	ENSG00000144426	NBEAL1	20681	protein_coding	16349	1	NM_001378026.1	NM_001378026	2	q33.2	56	0	9.24	11.6	0.386895	0.977908	0.796552	-0.409657	0.181357
chr2	203180513	203183278	ENST00000683969	intron	43	+	2765	ENSG00000144426	NBEAL1	20681	protein_coding	16349	1	NM_001378026.1	NM_001378026	2	q33.2	56	0	NA	NA	NA	NA	NA	NA	NA
chr2	203183389	203188471	ENST00000683969	intron	44	+	5082	ENSG00000144426	NBEAL1	20681	protein_coding	16349	1	NM_001378026.1	NM_001378026	2	q33.2	56	0	13.24	15.82	0.557695	0.976901	0.836915	-0.27922	0.139986
chr2	203188590	203190291	ENST00000683969	intron	45	+	1701	ENSG00000144426	NBEAL1	20681	protein_coding	16349	1	NM_001378026.1	NM_001378026	2	q33.2	56	0	11.89	13.31	0.560421	0.991837	0.893313	-0.332892	0.0985234
chr2	203190390	203193794	ENST00000683969	intron	46	+	3404	ENSG00000144426	NBEAL1	20681	protein_coding	16349	1	NM_001378026.1	NM_001378026	2	q33.2	56	0	9.85	17.91	0.168791	0.904417	0.549972	-0.381181	0.354445
chr2	203193912	203197301	ENST00000683969	intron	47	+	3389	ENSG00000144426	NBEAL1	20681	protein_coding	16349	1	NM_001378026.1	NM_001378026	2	q33.2	56	0	10.33	14.69	0.277053	0.97077	0.703199	-0.426146	0.26757
chr2	203197392	203199337	ENST00000683969	intron	48	+	1945	ENSG00000144426	NBEAL1	20681	protein_coding	16349	1	NM_001378026.1	NM_001378026	2	q33.2	56	0	9.56	11.16	0.520293	0.98693	0.856631	-0.336338	0.130299
chr2	203199448	203201542	ENST00000683969	intron	49	+	2094	ENSG00000144426	NBEAL1	20681	protein_coding	16349	1	NM_001378026.1	NM_001378026	2	q33.2	56	0	NA	NA	NA	NA	NA	NA	NA
chr2	203201716	203202686	ENST00000683969	intron	50	+	970	ENSG00000144426	NBEAL1	20681	protein_coding	16349	1	NM_001378026.1	NM_001378026	2	q33.2	56	0	NA	NA	NA	NA	NA	NA	NA
chr2	203202782	203208636	ENST00000683969	intron	51	+	5854	ENSG00000144426	NBEAL1	20681	protein_coding	16349	1	NM_001378026.1	NM_001378026	2	q33.2	56	0	NA	NA	NA	NA	NA	NA	NA
chr2	203208754	203209160	ENST00000683969	intron	52	+	406	ENSG00000144426	NBEAL1	20681	protein_coding	16349	1	NM_001378026.1	NM_001378026	2	q33.2	56	0	NA	NA	NA	NA	NA	NA	NA
chr2	203209323	203210957	ENST00000683969	intron	53	+	1634	ENSG00000144426	NBEAL1	20681	protein_coding	16349	1	NM_001378026.1	NM_001378026	2	q33.2	56	0	13.95	16.18	0.528804	0.989221	0.862176	-0.333372	0.127046
chr2	203211107	203213517	ENST00000683969	intron	54	+	2410	ENSG00000144426	NBEAL1	20681	protein_coding	16349	1	NM_001378026.1	NM_001378026	2	q33.2	56	0	7.25	10.78	0.285719	0.933232	0.672542	-0.386823	0.26069
chr2	203213654	203217252	ENST00000683969	intron	55	+	3598	ENSG00000144426	NBEAL1	20681	protein_coding	16349	1	NM_001378026.1	NM_001378026	2	q33.2	56	1	3.45	8.2	0.0336971	0.892511	0.420732	-0.387035	0.47178
chr2	203239135	203245845	ENST00000356079	intron	1	+	6710	ENSG00000119004	CYP20A1	20576	protein_coding	10552	1	NM_177538.3	NM_177538	2	q33.2	13	0	47.84	78.02	0.453869	0.772904	0.613176	-0.159307	0.159728
chr2	203245896	203246754	ENST00000356079	intron	2	+	858	ENSG00000119004	CYP20A1	20576	protein_coding	10552	1	NM_177538.3	NM_177538	2	q33.2	13	0	43.56	61.76	0.47126	0.886291	0.705311	-0.234051	0.18098
chr2	203246922	203251966	ENST00000356079	intron	3	+	5044	ENSG00000119004	CYP20A1	20576	protein_coding	10552	1	NM_177538.3	NM_177538	2	q33.2	13	0	54.2	85.36	0.465033	0.783634	0.634958	-0.169925	0.148676
chr2	203252110	203266513	ENST00000356079	intron	4	+	14403	ENSG00000119004	CYP20A1	20576	protein_coding	10552	1	NM_177538.3	NM_177538	2	q33.2	13	0	43.31	57.55	0.556539	0.900226	0.752563	-0.196024	0.147663
chr2	203266682	203272669	ENST00000356079	intron	5	+	5987	ENSG00000119004	CYP20A1	20576	protein_coding	10552	1	NM_177538.3	NM_177538	2	q33.2	13	0	38.42	83.87	0.309711	0.600865	0.45809	-0.148379	0.142775
chr2	203272749	203278572	ENST00000356079	intron	6	+	5823	ENSG00000119004	CYP20A1	20576	protein_coding	10552	1	NM_177538.3	NM_177538	2	q33.2	13	0	45.22	86.6	0.391961	0.65184	0.522171	-0.13021	0.12967
chr2	203278689	203280058	ENST00000356079	intron	7	+	1369	ENSG00000119004	CYP20A1	20576	protein_coding	10552	1	NM_177538.3	NM_177538	2	q33.2	13	0	41.71	65.65	0.42711	0.818767	0.635339	-0.208229	0.183428
chr2	203280114	203285611	ENST00000356079	intron	8	+	5497	ENSG00000119004	CYP20A1	20576	protein_coding	10552	1	NM_177538.3	NM_177538	2	q33.2	13	0	40.56	64.38	0.429941	0.801257	0.630009	-0.200068	0.171247
chr2	203285733	203289764	ENST00000356079	intron	9	+	4031	ENSG00000119004	CYP20A1	20576	protein_coding	10552	1	NM_177538.3	NM_177538	2	q33.2	13	0	47.16	73.11	0.442303	0.809349	0.645055	-0.202753	0.164294
chr2	203289877	203292261	ENST00000356079	intron	10	+	2384	ENSG00000119004	CYP20A1	20576	protein_coding	10552	1	NM_177538.3	NM_177538	2	q33.2	13	0	37.69	48.95	0.583284	0.910112	0.769969	-0.186685	0.140143
chr2	203292327	203296473	ENST00000356079	intron	11	+	4146	ENSG00000119004	CYP20A1	20576	protein_coding	10552	1	NM_177538.3	NM_177538	2	q33.2	13	0	28.95	45.8	0.427619	0.827362	0.632096	-0.204477	0.195266
chr2	203296564	203296757	ENST00000356079	intron	12	+	193	ENSG00000119004	CYP20A1	20576	protein_coding	10552	1	NM_177538.3	NM_177538	2	q33.2	13	1	39.25	64.18	0.439956	0.763505	0.611561	-0.171606	0.151944
chr2	203936873	203955635	ENST00000316386	intron	1	+	18762	ENSG00000163600	ICOS	5351	protein_coding	2630	1	NM_012092.4	NM_012092	2	q33.2	5	0	40.47	100.96	0.176534	0.626157	0.400852	-0.224318	0.225305
chr2	203955972	203956658	ENST00000316386	intron	2	+	686	ENSG00000163600	ICOS	5351	protein_coding	2630	1	NM_012092.4	NM_012092	2	q33.2	5	0	17.49	34.65	0.260604	0.769642	0.504762	-0.244158	0.26488
chr2	203956766	203957798	ENST00000316386	intron	3	+	1032	ENSG00000163600	ICOS	5351	protein_coding	2630	1	NM_012092.4	NM_012092	2	q33.2	5	0	32.27	55.13	0.326272	0.833359	0.585344	-0.259072	0.248015
chr2	203957884	203959585	ENST00000316386	intron	4	+	1701	ENSG00000163600	ICOS	5351	protein_coding	2630	1	NM_012092.4	NM_012092	2	q33.2	5	1	33.07	58.49	0.369735	0.724767	0.565396	-0.195661	0.159371
chr2	205683364	205697543	ENST00000357785	intron	1	+	14179	ENSG00000118257	NRP2	8005	protein_coding	6644	1	NM_003872.3	NM_003872	2	q33.3	17	0	NA	NA	NA	NA	NA	NA	NA
chr2	205697722	205716192	ENST00000357785	intron	2	+	18470	ENSG00000118257	NRP2	8005	protein_coding	6644	1	NM_003872.3	NM_003872	2	q33.3	17	0	NA	NA	NA	NA	NA	NA	NA
chr2	205716375	205722477	ENST00000357785	intron	3	+	6102	ENSG00000118257	NRP2	8005	protein_coding	6644	1	NM_003872.3	NM_003872	2	q33.3	17	0	NA	NA	NA	NA	NA	NA	NA
chr2	205722709	205723784	ENST00000357785	intron	4	+	1075	ENSG00000118257	NRP2	8005	protein_coding	6644	1	NM_003872.3	NM_003872	2	q33.3	17	0	NA	NA	NA	NA	NA	NA	NA
chr2	205723941	205725912	ENST00000357785	intron	5	+	1971	ENSG00000118257	NRP2	8005	protein_coding	6644	1	NM_003872.3	NM_003872	2	q33.3	17	0	NA	NA	NA	NA	NA	NA	NA
chr2	205726083	205727890	ENST00000357785	intron	6	+	1807	ENSG00000118257	NRP2	8005	protein_coding	6644	1	NM_003872.3	NM_003872	2	q33.3	17	0	NA	NA	NA	NA	NA	NA	NA
chr2	205728047	205740518	ENST00000357785	intron	7	+	12471	ENSG00000118257	NRP2	8005	protein_coding	6644	1	NM_003872.3	NM_003872	2	q33.3	17	0	NA	NA	NA	NA	NA	NA	NA
chr2	205740664	205743202	ENST00000357785	intron	8	+	2538	ENSG00000118257	NRP2	8005	protein_coding	6644	1	NM_003872.3	NM_003872	2	q33.3	17	0	NA	NA	NA	NA	NA	NA	NA
chr2	205743553	205745745	ENST00000357785	intron	9	+	2192	ENSG00000118257	NRP2	8005	protein_coding	6644	1	NM_003872.3	NM_003872	2	q33.3	17	0	NA	NA	NA	NA	NA	NA	NA
chr2	205745891	205749724	ENST00000357785	intron	10	+	3833	ENSG00000118257	NRP2	8005	protein_coding	6644	1	NM_003872.3	NM_003872	2	q33.3	17	0	NA	NA	NA	NA	NA	NA	NA
chr2	205749842	205752834	ENST00000357785	intron	11	+	2992	ENSG00000118257	NRP2	8005	protein_coding	6644	1	NM_003872.3	NM_003872	2	q33.3	17	0	NA	NA	NA	NA	NA	NA	NA
chr2	205752976	205763673	ENST00000357785	intron	12	+	10697	ENSG00000118257	NRP2	8005	protein_coding	6644	1	NM_003872.3	NM_003872	2	q33.3	17	0	NA	NA	NA	NA	NA	NA	NA
chr2	205763937	205765473	ENST00000357785	intron	13	+	1536	ENSG00000118257	NRP2	8005	protein_coding	6644	1	NM_003872.3	NM_003872	2	q33.3	17	0	NA	NA	NA	NA	NA	NA	NA
chr2	205765571	205766782	ENST00000357785	intron	14	+	1211	ENSG00000118257	NRP2	8005	protein_coding	6644	1	NM_003872.3	NM_003872	2	q33.3	17	0	NA	NA	NA	NA	NA	NA	NA
chr2	205766804	205792234	ENST00000357785	intron	15	+	25430	ENSG00000118257	NRP2	8005	protein_coding	6644	1	NM_003872.3	NM_003872	2	q33.3	17	0	NA	NA	NA	NA	NA	NA	NA
chr2	205792286	205794753	ENST00000357785	intron	16	+	2467	ENSG00000118257	NRP2	8005	protein_coding	6644	1	NM_003872.3	NM_003872	2	q33.3	17	1	NA	NA	NA	NA	NA	NA	NA
chr2	206005534	206007283	ENST00000403263	intron	10	-	1749	ENSG00000114933	INO80D	25997	protein_coding	14128	1	NM_017759.5	NM_017759	2	q33.3	11	1	50.55	80.65	0.422165	0.809089	0.626782	-0.204618	0.182307
chr2	206007442	206009576	ENST00000403263	intron	9	-	2134	ENSG00000114933	INO80D	25997	protein_coding	14128	1	NM_017759.5	NM_017759	2	q33.3	11	0	65.35	78.51	0.697988	0.93098	0.832378	-0.13439	0.0986016
chr2	206009795	206017679	ENST00000403263	intron	8	-	7884	ENSG00000114933	INO80D	25997	protein_coding	14128	1	NM_017759.5	NM_017759	2	q33.3	11	0	69.18	132	0.387754	0.659182	0.524091	-0.136337	0.135091
chr2	206017814	206019735	ENST00000403263	intron	7	-	1921	ENSG00000114933	INO80D	25997	protein_coding	14128	1	NM_017759.5	NM_017759	2	q33.3	11	0	47.02	101.85	0.321431	0.60739	0.461659	-0.140228	0.14573
chr2	206019846	206028110	ENST00000403263	intron	6	-	8264	ENSG00000114933	INO80D	25997	protein_coding	14128	1	NM_017759.5	NM_017759	2	q33.3	11	0	68.71	91.4	0.604039	0.871838	0.751751	-0.147711	0.120088
chr2	206028336	206046503	ENST00000403263	intron	5	-	18167	ENSG00000114933	INO80D	25997	protein_coding	14128	1	NM_017759.5	NM_017759	2	q33.3	11	0	71	86.09	0.672279	0.935209	0.824718	-0.15244	0.110491
chr2	206046613	206056197	ENST00000403263	intron	4	-	9584	ENSG00000114933	INO80D	25997	protein_coding	14128	1	NM_017759.5	NM_017759	2	q33.3	11	0	76.87	89.05	0.73385	0.95289	0.863223	-0.129373	0.0896672
chr2	206056944	206062798	ENST00000403263	intron	3	-	5854	ENSG00000114933	INO80D	25997	protein_coding	14128	1	NM_017759.5	NM_017759	2	q33.3	11	0	71.31	94.85	0.604385	0.876524	0.751819	-0.147434	0.124705
chr2	206063046	206063150	ENST00000403263	intron	2	-	104	ENSG00000114933	INO80D	25997	protein_coding	14128	1	NM_017759.5	NM_017759	2	q33.3	11	0	54.29	79.87	0.530321	0.813619	0.67973	-0.149408	0.13389
chr2	206063245	206085900	ENST00000403263	intron	1	-	22655	ENSG00000114933	INO80D	25997	protein_coding	14128	1	NM_017759.5	NM_017759	2	q33.3	11	0	43.35	95.18	0.324172	0.601309	0.455453	-0.131281	0.145856
chr2	206274947	206279539	ENST00000374423	intron	1	+	4592	ENSG00000204186	ZDBF2	29313	protein_coding	10285	1	NM_020923.3	NM_020923	2	q33.3	5	0	NA	NA	NA	NA	NA	NA	NA
chr2	206279593	206281800	ENST00000374423	intron	2	+	2207	ENSG00000204186	ZDBF2	29313	protein_coding	10285	1	NM_020923.3	NM_020923	2	q33.3	5	0	NA	NA	NA	NA	NA	NA	NA
chr2	206281910	206297245	ENST00000374423	intron	3	+	15335	ENSG00000204186	ZDBF2	29313	protein_coding	10285	1	NM_020923.3	NM_020923	2	q33.3	5	0	NA	NA	NA	NA	NA	NA	NA
chr2	206297374	206304716	ENST00000374423	intron	4	+	7342	ENSG00000204186	ZDBF2	29313	protein_coding	10285	1	NM_020923.3	NM_020923	2	q33.3	5	1	NA	NA	NA	NA	NA	NA	NA
chr2	207081265	207088457	ENST00000309446	intron	3	-	7192	ENSG00000118263	KLF7	6350	protein_coding	8365	1	NM_003709.4	NM_003709	2	q33.3	4	1	88.8	133.93	0.51041	0.793854	0.663033	-0.152623	0.130821
chr2	207088582	207123773	ENST00000309446	intron	2	-	35191	ENSG00000118263	KLF7	6350	protein_coding	8365	1	NM_003709.4	NM_003709	2	q33.3	4	0	92.15	169.05	0.439437	0.652597	0.545105	-0.105668	0.107492
chr2	207124405	207165466	ENST00000309446	intron	1	-	41061	ENSG00000118263	KLF7	6350	protein_coding	8365	1	NM_003709.4	NM_003709	2	q33.3	4	0	125.29	203.73	0.518676	0.714639	0.614981	-0.0963045	0.0996583
chr2	207712117	207724799	ENST00000295414	intron	1	+	12682	ENSG00000163249	CCNYL1	26868	protein_coding	3813	1	NM_001330218.2	NM_001330218	2	q33.3	10	0	32.16	49.82	0.472372	0.821435	0.645524	-0.173152	0.175911
chr2	207724875	207726841	ENST00000295414	intron	2	+	1966	ENSG00000163249	CCNYL1	26868	protein_coding	3813	1	NM_001330218.2	NM_001330218	2	q33.3	10	0	49.49	61.89	0.589932	0.922537	0.799645	-0.209713	0.122893
chr2	207726877	207733946	ENST00000295414	intron	3	+	7069	ENSG00000163249	CCNYL1	26868	protein_coding	3813	1	NM_001330218.2	NM_001330218	2	q33.3	10	0	40.91	70.31	0.34695	0.755114	0.581852	-0.234902	0.173262
chr2	207734048	207737410	ENST00000295414	intron	4	+	3362	ENSG00000163249	CCNYL1	26868	protein_coding	3813	1	NM_001330218.2	NM_001330218	2	q33.3	10	0	35.58	59.47	0.363947	0.760428	0.598285	-0.234338	0.162143
chr2	207737447	207740654	ENST00000295414	intron	5	+	3207	ENSG00000163249	CCNYL1	26868	protein_coding	3813	1	NM_001330218.2	NM_001330218	2	q33.3	10	0	20.38	36.07	0.33567	0.766597	0.565012	-0.229343	0.201584
chr2	207740707	207742222	ENST00000295414	intron	6	+	1515	ENSG00000163249	CCNYL1	26868	protein_coding	3813	1	NM_001330218.2	NM_001330218	2	q33.3	10	0	13.96	26.45	0.278521	0.766314	0.527788	-0.249267	0.238526
chr2	207742343	207747046	ENST00000295414	intron	7	+	4703	ENSG00000163249	CCNYL1	26868	protein_coding	3813	1	NM_001330218.2	NM_001330218	2	q33.3	10	0	28.38	44.45	0.384966	0.853586	0.63847	-0.253504	0.215116
chr2	207747214	207750956	ENST00000295414	intron	8	+	3742	ENSG00000163249	CCNYL1	26868	protein_coding	3813	1	NM_001330218.2	NM_001330218	2	q33.3	10	0	22.02	32.73	0.388322	0.902003	0.672777	-0.284455	0.229226
chr2	207751120	207753587	ENST00000295414	intron	9	+	2467	ENSG00000163249	CCNYL1	26868	protein_coding	3813	1	NM_001330218.2	NM_001330218	2	q33.3	10	1	20.8	32.69	0.340574	0.895753	0.63628	-0.295706	0.259473
chr2	207828497	207861104	ENST00000427836	intron	7	-	32607	ENSG00000178385	PLEKHM3	34006	protein_coding	9774	1	NM_001080475.3	NM_001080475	2	q33.3	8	1	13.13	30.33	0.231159	0.678684	0.432905	-0.201746	0.245779
chr2	207861263	207908513	ENST00000427836	intron	6	-	47250	ENSG00000178385	PLEKHM3	34006	protein_coding	9774	1	NM_001080475.3	NM_001080475	2	q33.3	8	0	19.13	41.69	0.268804	0.648629	0.458863	-0.190059	0.189766
chr2	207908578	207930925	ENST00000427836	intron	5	-	22347	ENSG00000178385	PLEKHM3	34006	protein_coding	9774	1	NM_001080475.3	NM_001080475	2	q33.3	8	0	29.15	52.73	0.379858	0.723193	0.552816	-0.172958	0.170377
chr2	207931120	207946366	ENST00000427836	intron	4	-	15246	ENSG00000178385	PLEKHM3	34006	protein_coding	9774	1	NM_001080475.3	NM_001080475	2	q33.3	8	0	31.65	39.47	0.571623	0.950048	0.801875	-0.230252	0.148174
chr2	207946513	207976650	ENST00000427836	intron	3	-	30137	ENSG00000178385	PLEKHM3	34006	protein_coding	9774	1	NM_001080475.3	NM_001080475	2	q33.3	8	0	39.87	66.65	0.409902	0.766801	0.5982	-0.188298	0.168601
chr2	207977587	208001029	ENST00000427836	intron	2	-	23442	ENSG00000178385	PLEKHM3	34006	protein_coding	9774	1	NM_001080475.3	NM_001080475	2	q33.3	8	0	51.38	67.31	0.596362	0.898439	0.763334	-0.166971	0.135105
chr2	208001958	208025388	ENST00000427836	intron	1	-	23430	ENSG00000178385	PLEKHM3	34006	protein_coding	9774	1	NM_001080475.3	NM_001080475	2	q33.3	8	0	60.4	102.67	0.4188	0.781122	0.588293	-0.169493	0.192829
chr2	208266416	208271510	ENST00000264380	intron	1	+	5094	ENSG00000115020	PIKFYVE	23785	protein_coding	9908	1	NM_015040.4	NM_015040	2	q34	42	0	75.84	100.8	0.598438	0.877542	0.752381	-0.153943	0.125161
chr2	208271692	208273583	ENST00000264380	intron	2	+	1891	ENSG00000115020	PIKFYVE	23785	protein_coding	9908	1	NM_015040.4	NM_015040	2	q34	42	0	92.49	139.87	0.512581	0.803249	0.661257	-0.148676	0.141992
chr2	208273734	208276711	ENST00000264380	intron	3	+	2977	ENSG00000115020	PIKFYVE	23785	protein_coding	9908	1	NM_015040.4	NM_015040	2	q34	42	0	71.02	153	0.358778	0.577977	0.464183	-0.105405	0.113794
chr2	208276831	208277536	ENST00000264380	intron	4	+	705	ENSG00000115020	PIKFYVE	23785	protein_coding	9908	1	NM_015040.4	NM_015040	2	q34	42	0	56.29	116.73	0.348817	0.617956	0.482224	-0.133407	0.135732
chr2	208277709	208285725	ENST00000264380	intron	5	+	8016	ENSG00000115020	PIKFYVE	23785	protein_coding	9908	1	NM_015040.4	NM_015040	2	q34	42	0	43.56	140.76	0.181452	0.460347	0.309463	-0.128011	0.150884
chr2	208285934	208288728	ENST00000264380	intron	6	+	2794	ENSG00000115020	PIKFYVE	23785	protein_coding	9908	1	NM_015040.4	NM_015040	2	q34	42	0	44.89	101.56	0.336387	0.56605	0.442005	-0.105618	0.124045
chr2	208288819	208298640	ENST00000264380	intron	7	+	9821	ENSG00000115020	PIKFYVE	23785	protein_coding	9908	1	NM_015040.4	NM_015040	2	q34	42	0	71.09	102.45	0.555885	0.814271	0.693899	-0.138015	0.120371
chr2	208298780	208300936	ENST00000264380	intron	8	+	2156	ENSG00000115020	PIKFYVE	23785	protein_coding	9908	1	NM_015040.4	NM_015040	2	q34	42	0	67.05	84.73	0.635395	0.910064	0.791337	-0.155942	0.118727
chr2	208301095	208302241	ENST00000264380	intron	9	+	1146	ENSG00000115020	PIKFYVE	23785	protein_coding	9908	1	NM_015040.4	NM_015040	2	q34	42	0	70.25	104.38	0.514312	0.813912	0.673022	-0.15871	0.14089
chr2	208302354	208304170	ENST00000264380	intron	10	+	1816	ENSG00000115020	PIKFYVE	23785	protein_coding	9908	1	NM_015040.4	NM_015040	2	q34	42	0	63.18	104.42	0.485364	0.725017	0.605057	-0.119693	0.11996
chr2	208304319	208304845	ENST00000264380	intron	11	+	526	ENSG00000115020	PIKFYVE	23785	protein_coding	9908	1	NM_015040.4	NM_015040	2	q34	42	0	40.84	158.38	0.167531	0.366852	0.257861	-0.0903297	0.108991
chr2	208305014	208312235	ENST00000264380	intron	12	+	7221	ENSG00000115020	PIKFYVE	23785	protein_coding	9908	1	NM_015040.4	NM_015040	2	q34	42	0	35.29	124.11	0.153611	0.446115	0.284345	-0.130734	0.161771
chr2	208312296	208314293	ENST00000264380	intron	13	+	1997	ENSG00000115020	PIKFYVE	23785	protein_coding	9908	1	NM_015040.4	NM_015040	2	q34	42	0	86.07	122.67	0.546615	0.833353	0.701639	-0.155024	0.131714
chr2	208314424	208315192	ENST00000264380	intron	14	+	768	ENSG00000115020	PIKFYVE	23785	protein_coding	9908	1	NM_015040.4	NM_015040	2	q34	42	0	39.58	54.84	0.5052	0.88723	0.721736	-0.216536	0.165495
chr2	208315374	208317866	ENST00000264380	intron	15	+	2492	ENSG00000115020	PIKFYVE	23785	protein_coding	9908	1	NM_015040.4	NM_015040	2	q34	42	0	46.65	65.64	0.528511	0.859498	0.710695	-0.182184	0.148803
chr2	208317942	208320251	ENST00000264380	intron	16	+	2309	ENSG00000115020	PIKFYVE	23785	protein_coding	9908	1	NM_015040.4	NM_015040	2	q34	42	0	38.58	66.76	0.392206	0.757106	0.577891	-0.185685	0.179215
chr2	208320360	208324141	ENST00000264380	intron	17	+	3781	ENSG00000115020	PIKFYVE	23785	protein_coding	9908	1	NM_015040.4	NM_015040	2	q34	42	0	53.07	83.47	0.4999	0.757986	0.635797	-0.135898	0.122189
chr2	208324283	208324910	ENST00000264380	intron	18	+	627	ENSG00000115020	PIKFYVE	23785	protein_coding	9908	1	NM_015040.4	NM_015040	2	q34	42	0	70.62	101.36	0.542433	0.824466	0.696725	-0.154291	0.127741
chr2	208325038	208325269	ENST00000264380	intron	19	+	231	ENSG00000115020	PIKFYVE	23785	protein_coding	9908	1	NM_015040.4	NM_015040	2	q34	42	0	60.6	100.56	0.466697	0.732682	0.602625	-0.135928	0.130057
chr2	208326430	208328179	ENST00000264380	intron	20	+	1749	ENSG00000115020	PIKFYVE	23785	protein_coding	9908	1	NM_015040.4	NM_015040	2	q34	42	0	58.05	92.44	0.475717	0.768815	0.627975	-0.152258	0.14084
chr2	208328281	208329841	ENST00000264380	intron	21	+	1560	ENSG00000115020	PIKFYVE	23785	protein_coding	9908	1	NM_015040.4	NM_015040	2	q34	42	0	44.33	76.78	0.417619	0.733336	0.577364	-0.159745	0.155972
chr2	208329914	208330522	ENST00000264380	intron	22	+	608	ENSG00000115020	PIKFYVE	23785	protein_coding	9908	1	NM_015040.4	NM_015040	2	q34	42	0	27.73	59.91	0.279366	0.6522	0.462861	-0.183495	0.189339
chr2	208330695	208333314	ENST00000264380	intron	23	+	2619	ENSG00000115020	PIKFYVE	23785	protein_coding	9908	1	NM_015040.4	NM_015040	2	q34	42	0	42.64	87.62	0.292275	0.689685	0.486647	-0.194372	0.203038
chr2	208333494	208335305	ENST00000264380	intron	24	+	1811	ENSG00000115020	PIKFYVE	23785	protein_coding	9908	1	NM_015040.4	NM_015040	2	q34	42	0	111.35	161.91	0.52077	0.833098	0.687728	-0.166958	0.145371
chr2	208335420	208335792	ENST00000264380	intron	25	+	372	ENSG00000115020	PIKFYVE	23785	protein_coding	9908	1	NM_015040.4	NM_015040	2	q34	42	0	53.67	65.04	0.694596	0.918193	0.825185	-0.130588	0.0930082
chr2	208335902	208336045	ENST00000264380	intron	26	+	143	ENSG00000115020	PIKFYVE	23785	protein_coding	9908	1	NM_015040.4	NM_015040	2	q34	42	0	43.36	49.76	0.661757	0.978698	0.871383	-0.209626	0.107315
chr2	208336201	208336837	ENST00000264380	intron	27	+	636	ENSG00000115020	PIKFYVE	23785	protein_coding	9908	1	NM_015040.4	NM_015040	2	q34	42	0	53.95	63.27	0.71504	0.944665	0.852695	-0.137655	0.0919705
chr2	208336929	208338507	ENST00000264380	intron	28	+	1578	ENSG00000115020	PIKFYVE	23785	protein_coding	9908	1	NM_015040.4	NM_015040	2	q34	42	0	60.22	82.93	0.559452	0.860472	0.726155	-0.166703	0.134317
chr2	208338569	208339417	ENST00000264380	intron	29	+	848	ENSG00000115020	PIKFYVE	23785	protein_coding	9908	1	NM_015040.4	NM_015040	2	q34	42	0	67.27	78.89	0.709432	0.943456	0.852706	-0.143275	0.0907494
chr2	208339556	208340010	ENST00000264380	intron	30	+	454	ENSG00000115020	PIKFYVE	23785	protein_coding	9908	1	NM_015040.4	NM_015040	2	q34	42	0	64.84	88.89	0.593066	0.841281	0.729441	-0.136375	0.11184
chr2	208340132	208342553	ENST00000264380	intron	31	+	2421	ENSG00000115020	PIKFYVE	23785	protein_coding	9908	1	NM_015040.4	NM_015040	2	q34	42	0	58.49	96.24	0.439342	0.759846	0.607751	-0.168409	0.152095
chr2	208342650	208345110	ENST00000264380	intron	32	+	2460	ENSG00000115020	PIKFYVE	23785	protein_coding	9908	1	NM_015040.4	NM_015040	2	q34	42	0	57.96	82.55	0.51679	0.844157	0.70212	-0.18533	0.142037
chr2	208345195	208346049	ENST00000264380	intron	33	+	854	ENSG00000115020	PIKFYVE	23785	protein_coding	9908	1	NM_015040.4	NM_015040	2	q34	42	0	81.13	104.2	0.59542	0.914405	0.778599	-0.183179	0.135806
chr2	208346148	208347858	ENST00000264380	intron	34	+	1710	ENSG00000115020	PIKFYVE	23785	protein_coding	9908	1	NM_015040.4	NM_015040	2	q34	42	0	69.04	131.93	0.337734	0.710864	0.523308	-0.185574	0.187556
chr2	208348024	208350023	ENST00000264380	intron	35	+	1999	ENSG00000115020	PIKFYVE	23785	protein_coding	9908	1	NM_015040.4	NM_015040	2	q34	42	0	44.42	105.49	0.244578	0.624358	0.421083	-0.176505	0.203275
chr2	208350084	208350770	ENST00000264380	intron	36	+	686	ENSG00000115020	PIKFYVE	23785	protein_coding	9908	1	NM_015040.4	NM_015040	2	q34	42	0	62.4	84.84	0.569793	0.871654	0.735502	-0.165709	0.136152
chr2	208350948	208351351	ENST00000264380	intron	37	+	403	ENSG00000115020	PIKFYVE	23785	protein_coding	9908	1	NM_015040.4	NM_015040	2	q34	42	0	51.95	72.62	0.571969	0.835929	0.715368	-0.143399	0.120561
chr2	208351456	208352653	ENST00000264380	intron	38	+	1197	ENSG00000115020	PIKFYVE	23785	protein_coding	9908	1	NM_015040.4	NM_015040	2	q34	42	0	60.91	93.2	0.507329	0.775973	0.653541	-0.146212	0.122433
chr2	208352783	208353897	ENST00000264380	intron	39	+	1114	ENSG00000115020	PIKFYVE	23785	protein_coding	9908	1	NM_015040.4	NM_015040	2	q34	42	0	68.56	91.24	0.594006	0.88077	0.751425	-0.157419	0.129345
chr2	208354160	208354570	ENST00000264380	intron	40	+	410	ENSG00000115020	PIKFYVE	23785	protein_coding	9908	1	NM_015040.4	NM_015040	2	q34	42	0	92.98	116.71	0.655815	0.903087	0.796676	-0.140861	0.106411
chr2	208354646	208355189	ENST00000264380	intron	41	+	543	ENSG00000115020	PIKFYVE	23785	protein_coding	9908	1	NM_015040.4	NM_015040	2	q34	42	1	62.2	73.87	0.693113	0.943394	0.84202	-0.148907	0.101374
chr2	210023180	210024032	ENST00000281772	intron	14	-	852	ENSG00000144445	KANSL1L	26310	protein_coding	4782	1	NM_152519.4	NM_152519	2	q34	15	1	13.13	142.31	0.036823	0.18625	0.0922634	-0.0554403	0.0939866
chr2	210024202	210025103	ENST00000281772	intron	13	-	901	ENSG00000144445	KANSL1L	26310	protein_coding	4782	1	NM_152519.4	NM_152519	2	q34	15	0	NA	NA	NA	NA	NA	NA	NA
chr2	210025217	210027295	ENST00000281772	intron	12	-	2078	ENSG00000144445	KANSL1L	26310	protein_coding	4782	1	NM_152519.4	NM_152519	2	q34	15	0	10.87	96.2	0.0366142	0.265356	0.112994	-0.0763795	0.152362
chr2	210027351	210028844	ENST00000281772	intron	11	-	1493	ENSG00000144445	KANSL1L	26310	protein_coding	4782	1	NM_152519.4	NM_152519	2	q34	15	0	NA	NA	NA	NA	NA	NA	NA
chr2	210028970	210029802	ENST00000281772	intron	10	-	832	ENSG00000144445	KANSL1L	26310	protein_coding	4782	1	NM_152519.4	NM_152519	2	q34	15	0	NA	NA	NA	NA	NA	NA	NA
chr2	210029919	210031420	ENST00000281772	intron	9	-	1501	ENSG00000144445	KANSL1L	26310	protein_coding	4782	1	NM_152519.4	NM_152519	2	q34	15	0	NA	NA	NA	NA	NA	NA	NA
chr2	210031547	210040419	ENST00000281772	intron	8	-	8872	ENSG00000144445	KANSL1L	26310	protein_coding	4782	1	NM_152519.4	NM_152519	2	q34	15	0	NA	NA	NA	NA	NA	NA	NA
chr2	210040528	210043938	ENST00000281772	intron	7	-	3410	ENSG00000144445	KANSL1L	26310	protein_coding	4782	1	NM_152519.4	NM_152519	2	q34	15	0	NA	NA	NA	NA	NA	NA	NA
chr2	210044105	210075551	ENST00000281772	intron	6	-	31446	ENSG00000144445	KANSL1L	26310	protein_coding	4782	1	NM_152519.4	NM_152519	2	q34	15	0	10.42	62.27	0.0565134	0.344077	0.167336	-0.110822	0.176742
chr2	210075757	210098085	ENST00000281772	intron	5	-	22328	ENSG00000144445	KANSL1L	26310	protein_coding	4782	1	NM_152519.4	NM_152519	2	q34	15	0	8.91	42.44	0.0775988	0.419684	0.209943	-0.132345	0.20974
chr2	210098208	210104103	ENST00000281772	intron	4	-	5895	ENSG00000144445	KANSL1L	26310	protein_coding	4782	1	NM_152519.4	NM_152519	2	q34	15	0	29.24	46.53	0.401856	0.848139	0.628412	-0.226556	0.219727
chr2	210104302	210129030	ENST00000281772	intron	3	-	24728	ENSG00000144445	KANSL1L	26310	protein_coding	4782	1	NM_152519.4	NM_152519	2	q34	15	0	28.87	39.38	0.49415	0.922915	0.733113	-0.238963	0.189802
chr2	210129173	210153494	ENST00000281772	intron	2	-	24321	ENSG00000144445	KANSL1L	26310	protein_coding	4782	1	NM_152519.4	NM_152519	2	q34	15	0	27.16	54.73	0.299003	0.700918	0.496254	-0.197251	0.204664
chr2	210154612	210171148	ENST00000281772	intron	1	-	16536	ENSG00000144445	KANSL1L	26310	protein_coding	4782	1	NM_152519.4	NM_152519	2	q34	15	0	24.6	53.02	0.277258	0.671333	0.463976	-0.186718	0.207357
chr2	213008085	213013790	ENST00000434687	intron	8	-	5705	ENSG00000030419	IKZF2	13177	protein_coding	9562	1	NM_001387220.1	NM_001371274	2	q34	9	1	31.65	52.89	0.390677	0.789003	0.598412	-0.207735	0.190591
chr2	213013935	213021992	ENST00000434687	intron	7	-	8057	ENSG00000030419	IKZF2	13177	protein_coding	9562	1	NM_001387220.1	NM_001371274	2	q34	9	0	47.78	76.53	0.422624	0.813524	0.62433	-0.201706	0.189194
chr2	213022131	213049712	ENST00000434687	intron	6	-	27581	ENSG00000030419	IKZF2	13177	protein_coding	9562	1	NM_001387220.1	NM_001371274	2	q34	9	0	54.98	83.11	0.495073	0.817497	0.661533	-0.16646	0.155964
chr2	213049881	213056832	ENST00000434687	intron	5	-	6951	ENSG00000030419	IKZF2	13177	protein_coding	9562	1	NM_001387220.1	NM_001371274	2	q34	9	0	29.02	94.6	0.195177	0.46229	0.306765	-0.111589	0.155525
chr2	213057100	213147707	ENST00000434687	intron	4	-	90607	ENSG00000030419	IKZF2	13177	protein_coding	9562	1	NM_001387220.1	NM_001371274	2	q34	9	0	54.16	98.6	0.370487	0.725623	0.54929	-0.178803	0.176333
chr2	213147813	213148595	ENST00000434687	intron	3	-	782	ENSG00000030419	IKZF2	13177	protein_coding	9562	1	NM_001387220.1	NM_001371274	2	q34	9	0	67.89	79.18	0.671974	0.970447	0.857413	-0.185439	0.113034
chr2	213148645	213150143	ENST00000434687	intron	2	-	1498	ENSG00000030419	IKZF2	13177	protein_coding	9562	1	NM_001387220.1	NM_001371274	2	q34	9	0	24.82	80.24	0.173328	0.464573	0.309322	-0.135994	0.155251
chr2	213150248	213151412	ENST00000434687	intron	1	-	1164	ENSG00000030419	IKZF2	13177	protein_coding	9562	1	NM_001387220.1	NM_001371274	2	q34	9	0	NA	NA	NA	NA	NA	NA	NA
chr2	216109458	216113015	ENST00000392132	intron	1	+	3557	ENSG00000079246	XRCC5	12833	protein_coding	3379	1	NM_021141.4	NM_021141	2	q35	21	0	243.36	384	0.435027	0.806879	0.63375	-0.198723	0.173129
chr2	216113130	216116658	ENST00000392132	intron	2	+	3528	ENSG00000079246	XRCC5	12833	protein_coding	3379	1	NM_021141.4	NM_021141	2	q35	21	0	301.07	393.51	0.593491	0.892779	0.765089	-0.171598	0.127691
chr2	216116843	216117745	ENST00000392132	intron	3	+	902	ENSG00000079246	XRCC5	12833	protein_coding	3379	1	NM_021141.4	NM_021141	2	q35	21	0	438.6	549.35	0.704454	0.875081	0.798398	-0.0939439	0.0766824
chr2	216117795	216119042	ENST00000392132	intron	4	+	1247	ENSG00000079246	XRCC5	12833	protein_coding	3379	1	NM_021141.4	NM_021141	2	q35	21	0	413.47	486.65	0.767761	0.913254	0.849625	-0.0818636	0.0636293
chr2	216119166	216122061	ENST00000392132	intron	5	+	2895	ENSG00000079246	XRCC5	12833	protein_coding	3379	1	NM_021141.4	NM_021141	2	q35	21	0	469.85	590.93	0.71362	0.862792	0.795103	-0.0814829	0.0676898
chr2	216122254	216125916	ENST00000392132	intron	6	+	3662	ENSG00000079246	XRCC5	12833	protein_coding	3379	1	NM_021141.4	NM_021141	2	q35	21	0	329.89	393.15	0.773868	0.891857	0.839094	-0.0652265	0.0527627
chr2	216126032	216127535	ENST00000392132	intron	7	+	1503	ENSG00000079246	XRCC5	12833	protein_coding	3379	1	NM_021141.4	NM_021141	2	q35	21	0	477.87	506.98	0.898781	0.971832	0.942582	-0.0438006	0.0292503
chr2	216127675	216130874	ENST00000392132	intron	8	+	3199	ENSG00000079246	XRCC5	12833	protein_coding	3379	1	NM_021141.4	NM_021141	2	q35	21	0	456.24	487.27	0.896792	0.966188	0.936319	-0.0395271	0.0298694
chr2	216130988	216132324	ENST00000392132	intron	9	+	1336	ENSG00000079246	XRCC5	12833	protein_coding	3379	1	NM_021141.4	NM_021141	2	q35	21	0	527.09	588.07	0.815416	0.950995	0.896305	-0.0808884	0.0546901
chr2	216132388	216137087	ENST00000392132	intron	10	+	4699	ENSG00000079246	XRCC5	12833	protein_coding	3379	1	NM_021141.4	NM_021141	2	q35	21	0	327.25	386.09	0.76456	0.910609	0.8476	-0.0830407	0.063009
chr2	216137226	216138088	ENST00000392132	intron	11	+	862	ENSG00000079246	XRCC5	12833	protein_coding	3379	1	NM_021141.4	NM_021141	2	q35	21	0	238.05	275.45	0.770475	0.932248	0.864222	-0.0937471	0.0680261
chr2	216138180	216141185	ENST00000392132	intron	12	+	3005	ENSG00000079246	XRCC5	12833	protein_coding	3379	1	NM_021141.4	NM_021141	2	q35	21	0	463.42	566.15	0.756408	0.871104	0.818546	-0.0621382	0.0525576
chr2	216141320	216148082	ENST00000392132	intron	13	+	6762	ENSG00000079246	XRCC5	12833	protein_coding	3379	1	NM_021141.4	NM_021141	2	q35	21	0	615.44	774.15	0.717946	0.859591	0.794988	-0.0770421	0.064603
chr2	216148277	216160067	ENST00000392132	intron	14	+	11790	ENSG00000079246	XRCC5	12833	protein_coding	3379	1	NM_021141.4	NM_021141	2	q35	21	0	275.85	331.85	0.753881	0.892226	0.831249	-0.0773676	0.0609765
chr2	216160162	216161978	ENST00000392132	intron	15	+	1816	ENSG00000079246	XRCC5	12833	protein_coding	3379	1	NM_021141.4	NM_021141	2	q35	21	0	388.04	438.84	0.831135	0.926418	0.88424	-0.0531053	0.0421776
chr2	216162049	216190224	ENST00000392132	intron	16	+	28175	ENSG00000079246	XRCC5	12833	protein_coding	3379	1	NM_021141.4	NM_021141	2	q35	21	0	461.36	541.65	0.768324	0.918141	0.851768	-0.0834439	0.0663728
chr2	216190335	216192638	ENST00000392132	intron	17	+	2303	ENSG00000079246	XRCC5	12833	protein_coding	3379	1	NM_021141.4	NM_021141	2	q35	21	0	303.84	364.98	0.733298	0.911383	0.832484	-0.0991862	0.0788992
chr2	216192736	216194918	ENST00000392132	intron	18	+	2182	ENSG00000079246	XRCC5	12833	protein_coding	3379	1	NM_021141.4	NM_021141	2	q35	21	0	317.11	351.75	0.819596	0.956722	0.901521	-0.081925	0.0552014
chr2	216194987	216204321	ENST00000392132	intron	19	+	9334	ENSG00000079246	XRCC5	12833	protein_coding	3379	1	NM_021141.4	NM_021141	2	q35	21	0	341.36	477.82	0.618667	0.798229	0.714411	-0.0957446	0.0838176
chr2	216204397	216205187	ENST00000392132	intron	20	+	790	ENSG00000079246	XRCC5	12833	protein_coding	3379	1	NM_021141.4	NM_021141	2	q35	21	1	279.62	338.38	0.74947	0.889672	0.826349	-0.0768795	0.0633227
chr2	217804604	217808074	ENST00000682258	intron	32	-	3470	ENSG00000079308	TNS1	11973	protein_coding	10311	1	NM_001387777.1	NM_001387777	2	q35	33	1	672.62	687.22	0.946619	0.997772	0.978755	-0.0321364	0.0190165
chr2	217808108	217808602	ENST00000682258	intron	31	-	494	ENSG00000079308	TNS1	11973	protein_coding	10311	1	NM_001387777.1	NM_001387777	2	q35	33	0	623.71	628.89	0.97521	0.999157	0.991763	-0.0165532	0.00739385
chr2	217808672	217809822	ENST00000682258	intron	30	-	1150	ENSG00000079308	TNS1	11973	protein_coding	10311	1	NM_001387777.1	NM_001387777	2	q35	33	0	709.07	712.36	0.982046	0.999693	0.995382	-0.0133357	0.00431159
chr2	217809992	217810247	ENST00000682258	intron	29	-	255	ENSG00000079308	TNS1	11973	protein_coding	10311	1	NM_001387777.1	NM_001387777	2	q35	33	0	607.24	608.6	0.982834	0.999944	0.997765	-0.0149313	0.00217841
chr2	217810320	217812367	ENST00000682258	intron	28	-	2047	ENSG00000079308	TNS1	11973	protein_coding	10311	1	NM_001387777.1	NM_001387777	2	q35	33	0	705.65	717.62	0.888633	1	0.98332	-0.0946864	0.0166799
chr2	217812446	217813214	ENST00000682258	intron	27	-	768	ENSG00000079308	TNS1	11973	protein_coding	10311	1	NM_001387777.1	NM_001387777	2	q35	33	0	797.15	807.04	0.962227	0.99903	0.987745	-0.0255187	0.0112848
chr2	217813308	217813684	ENST00000682258	intron	26	-	376	ENSG00000079308	TNS1	11973	protein_coding	10311	1	NM_001387777.1	NM_001387777	2	q35	33	0	427.29	507.44	0.783808	0.887927	0.84205	-0.0582419	0.0458763
chr2	217813817	217814911	ENST00000682258	intron	25	-	1094	ENSG00000079308	TNS1	11973	protein_coding	10311	1	NM_001387777.1	NM_001387777	2	q35	33	0	556.2	557.78	0.978002	0.999918	0.997167	-0.0191654	0.00275105
chr2	217814999	217817689	ENST00000682258	intron	24	-	2690	ENSG00000079308	TNS1	11973	protein_coding	10311	1	NM_001387777.1	NM_001387777	2	q35	33	0	624.38	639.56	0.915453	0.999751	0.976265	-0.0608118	0.0234865
chr2	217818760	217821739	ENST00000682258	intron	23	-	2979	ENSG00000079308	TNS1	11973	protein_coding	10311	1	NM_001387777.1	NM_001387777	2	q35	33	0	598.65	601.85	0.975789	0.999855	0.994683	-0.0188941	0.00517169
chr2	217821939	217831454	ENST00000682258	intron	22	-	9515	ENSG00000079308	TNS1	11973	protein_coding	10311	1	NM_001387777.1	NM_001387777	2	q35	33	0	687.05	727.58	0.861248	0.996113	0.944295	-0.0830473	0.0518185
chr2	217831548	217835090	ENST00000682258	intron	21	-	3542	ENSG00000079308	TNS1	11973	protein_coding	10311	1	NM_001387777.1	NM_001387777	2	q35	33	0	476.84	482.98	0.952206	0.999611	0.987287	-0.0350816	0.0123241
chr2	217835167	217836014	ENST00000682258	intron	20	-	847	ENSG00000079308	TNS1	11973	protein_coding	10311	1	NM_001387777.1	NM_001387777	2	q35	33	0	614.98	615.45	0.991499	0.999911	0.999236	-0.0077373	0.000675031
chr2	217836212	217847509	ENST00000682258	intron	19	-	11297	ENSG00000079308	TNS1	11973	protein_coding	10311	1	NM_001387777.1	NM_001387777	2	q35	33	0	7.38	760.56	0.000224713	0.0520273	0.00970338	-0.00947866	0.0423239
chr2	217849088	217880897	ENST00000682258	intron	18	-	31809	ENSG00000079308	TNS1	11973	protein_coding	10311	1	NM_001387777.1	NM_001387777	2	q35	33	0	7.02	10.49	0.234353	0.975309	0.669209	-0.434856	0.3061
chr2	217881015	217882345	ENST00000682258	intron	17	-	1330	ENSG00000079308	TNS1	11973	protein_coding	10311	1	NM_001387777.1	NM_001387777	2	q35	33	0	11.98	13.69	0.494419	0.997643	0.875091	-0.380672	0.122552
chr2	217882412	217885034	ENST00000682258	intron	16	-	2622	ENSG00000079308	TNS1	11973	protein_coding	10311	1	NM_001387777.1	NM_001387777	2	q35	33	0	12.84	13.71	0.750689	0.992287	0.936543	-0.185854	0.0557446
chr2	217885165	217885743	ENST00000682258	intron	15	-	578	ENSG00000079308	TNS1	11973	protein_coding	10311	1	NM_001387777.1	NM_001387777	2	q35	33	0	13.33	14.07	0.692749	0.996913	0.947406	-0.254657	0.0495075
chr2	217885820	217886043	ENST00000682258	intron	14	-	223	ENSG00000079308	TNS1	11973	protein_coding	10311	1	NM_001387777.1	NM_001387777	2	q35	33	0	14.04	15.93	0.572447	0.998466	0.881356	-0.308909	0.11711
chr2	217886105	217886533	ENST00000682258	intron	13	-	428	ENSG00000079308	TNS1	11973	protein_coding	10311	1	NM_001387777.1	NM_001387777	2	q35	33	0	13.29	15.11	0.507242	0.998562	0.87955	-0.372308	0.119012
chr2	217886647	217890961	ENST00000682258	intron	12	-	4314	ENSG00000079308	TNS1	11973	protein_coding	10311	1	NM_001387777.1	NM_001387777	2	q35	33	0	12.6	14.2	0.60747	0.995217	0.887324	-0.279854	0.107893
chr2	217891046	217892947	ENST00000682258	intron	11	-	1901	ENSG00000079308	TNS1	11973	protein_coding	10311	1	NM_001387777.1	NM_001387777	2	q35	33	0	8.31	9.2	0.572671	0.996049	0.903261	-0.33059	0.0927879
chr2	217893013	217893438	ENST00000682258	intron	10	-	425	ENSG00000079308	TNS1	11973	protein_coding	10311	1	NM_001387777.1	NM_001387777	2	q35	33	0	7.55	8.56	0.474995	0.997644	0.882009	-0.407014	0.115634
chr2	217893562	217895005	ENST00000682258	intron	9	-	1443	ENSG00000079308	TNS1	11973	protein_coding	10311	1	NM_001387777.1	NM_001387777	2	q35	33	0	8.31	9.45	0.513967	0.99384	0.879365	-0.365398	0.114475
chr2	217895057	217897797	ENST00000682258	intron	8	-	2740	ENSG00000079308	TNS1	11973	protein_coding	10311	1	NM_001387777.1	NM_001387777	2	q35	33	0	11.11	12.09	0.657828	0.994607	0.918941	-0.261113	0.0756656
chr2	217897970	217900462	ENST00000682258	intron	7	-	2492	ENSG00000079308	TNS1	11973	protein_coding	10311	1	NM_001387777.1	NM_001387777	2	q35	33	0	17.47	18.29	0.749996	0.997243	0.955167	-0.205171	0.0420766
chr2	217900513	217906334	ENST00000682258	intron	6	-	5821	ENSG00000079308	TNS1	11973	protein_coding	10311	1	NM_001387777.1	NM_001387777	2	q35	33	0	2.22	15.62	0.000319437	0.693659	0.142125	-0.141806	0.551534
chr2	217906386	217907209	ENST00000682258	intron	5	-	823	ENSG00000079308	TNS1	11973	protein_coding	10311	1	NM_001387777.1	NM_001387777	2	q35	33	0	NA	NA	NA	NA	NA	NA	NA
chr2	217907252	217920194	ENST00000682258	intron	4	-	12942	ENSG00000079308	TNS1	11973	protein_coding	10311	1	NM_001387777.1	NM_001387777	2	q35	33	0	NA	NA	NA	NA	NA	NA	NA
chr2	217920237	217978764	ENST00000682258	intron	3	-	58527	ENSG00000079308	TNS1	11973	protein_coding	10311	1	NM_001387777.1	NM_001387777	2	q35	33	0	NA	NA	NA	NA	NA	NA	NA
chr2	217978803	217990941	ENST00000682258	intron	2	-	12138	ENSG00000079308	TNS1	11973	protein_coding	10311	1	NM_001387777.1	NM_001387777	2	q35	33	0	NA	NA	NA	NA	NA	NA	NA
chr2	217991057	218002839	ENST00000682258	intron	1	-	11782	ENSG00000079308	TNS1	11973	protein_coding	10311	1	NM_001387777.1	NM_001387777	2	q35	33	0	NA	NA	NA	NA	NA	NA	NA
chr2	218217255	218217462	ENST00000315717	intron	1	+	207	ENSG00000163466	ARPC2	705	protein_coding	1410	1	NM_152862.3	NM_152862	2	q35	11	0	365.13	591.91	0.456855	0.771007	0.616867	-0.160013	0.15414
chr2	218217545	218225919	ENST00000315717	intron	2	+	8374	ENSG00000163466	ARPC2	705	protein_coding	1410	1	NM_152862.3	NM_152862	2	q35	11	0	866.07	1077.91	0.739795	0.855512	0.803472	-0.0636765	0.0520401
chr2	218225955	218228737	ENST00000315717	intron	3	+	2782	ENSG00000163466	ARPC2	705	protein_coding	1410	1	NM_152862.3	NM_152862	2	q35	11	0	1008.64	1160.71	0.774816	0.947897	0.868985	-0.0941691	0.0789113
chr2	218228851	218234351	ENST00000315717	intron	4	+	5500	ENSG00000163466	ARPC2	705	protein_coding	1410	1	NM_152862.3	NM_152862	2	q35	11	0	995.98	1477.96	0.563435	0.776912	0.673888	-0.110453	0.103024
chr2	218234398	218238663	ENST00000315717	intron	5	+	4265	ENSG00000163466	ARPC2	705	protein_coding	1410	1	NM_152862.3	NM_152862	2	q35	11	0	806.25	1252.69	0.46759	0.807579	0.643615	-0.176025	0.163964
chr2	218238851	218239390	ENST00000315717	intron	6	+	539	ENSG00000163466	ARPC2	705	protein_coding	1410	1	NM_152862.3	NM_152862	2	q35	11	0	1038.65	1238.05	0.715731	0.93362	0.83894	-0.12321	0.0946795
chr2	218239485	218245419	ENST00000315717	intron	7	+	5934	ENSG00000163466	ARPC2	705	protein_coding	1410	1	NM_152862.3	NM_152862	2	q35	11	0	1383.02	1670.53	0.746719	0.896544	0.827893	-0.0811737	0.0686513
chr2	218245547	218249363	ENST00000315717	intron	8	+	3816	ENSG00000163466	ARPC2	705	protein_coding	1410	1	NM_152862.3	NM_152862	2	q35	11	0	1492.42	1578	0.917199	0.966767	0.945767	-0.0285682	0.0210001
chr2	218249465	218249820	ENST00000315717	intron	9	+	355	ENSG00000163466	ARPC2	705	protein_coding	1410	1	NM_152862.3	NM_152862	2	q35	11	0	956.35	1035.47	0.884304	0.953289	0.92359	-0.0392859	0.0296989
chr2	218249922	218253890	ENST00000315717	intron	10	+	3968	ENSG00000163466	ARPC2	705	protein_coding	1410	1	NM_152862.3	NM_152862	2	q35	11	1	857.49	975.69	0.809165	0.931093	0.878855	-0.0696898	0.0522376
chr2	218455018	218455579	ENST00000258399	intron	25	-	561	ENSG00000135913	USP37	20063	protein_coding	8022	1	NM_020935.3	NM_020935	2	q35	26	1	8.2	16.76	0.191728	0.810232	0.48926	-0.297532	0.320971
chr2	218455719	218457091	ENST00000258399	intron	24	-	1372	ENSG00000135913	USP37	20063	protein_coding	8022	1	NM_020935.3	NM_020935	2	q35	26	0	20.47	28	0.421231	0.952638	0.731071	-0.30984	0.221566
chr2	218457162	218459789	ENST00000258399	intron	23	-	2627	ENSG00000135913	USP37	20063	protein_coding	8022	1	NM_020935.3	NM_020935	2	q35	26	0	19.07	29.33	0.288941	0.940216	0.650188	-0.361246	0.290028
chr2	218459906	218463305	ENST00000258399	intron	22	-	3399	ENSG00000135913	USP37	20063	protein_coding	8022	1	NM_020935.3	NM_020935	2	q35	26	0	23.35	34.89	0.427006	0.863221	0.669246	-0.24224	0.193974
chr2	218463367	218466009	ENST00000258399	intron	21	-	2642	ENSG00000135913	USP37	20063	protein_coding	8022	1	NM_020935.3	NM_020935	2	q35	26	0	26.93	33.38	0.544126	0.966019	0.806771	-0.262645	0.159248
chr2	218466177	218474629	ENST00000258399	intron	20	-	8452	ENSG00000135913	USP37	20063	protein_coding	8022	1	NM_020935.3	NM_020935	2	q35	26	0	19.05	31.4	0.352505	0.846559	0.606688	-0.254183	0.239871
chr2	218474886	218476839	ENST00000258399	intron	19	-	1953	ENSG00000135913	USP37	20063	protein_coding	8022	1	NM_020935.3	NM_020935	2	q35	26	0	22.71	28.8	0.53967	0.943363	0.788542	-0.248872	0.154822
chr2	218476982	218479649	ENST00000258399	intron	18	-	2667	ENSG00000135913	USP37	20063	protein_coding	8022	1	NM_020935.3	NM_020935	2	q35	26	0	16.75	34.02	0.279558	0.716856	0.492357	-0.2128	0.224498
chr2	218479716	218482069	ENST00000258399	intron	17	-	2353	ENSG00000135913	USP37	20063	protein_coding	8022	1	NM_020935.3	NM_020935	2	q35	26	0	24.62	38.11	0.389979	0.867743	0.646025	-0.256046	0.221718
chr2	218482235	218485663	ENST00000258399	intron	16	-	3428	ENSG00000135913	USP37	20063	protein_coding	8022	1	NM_020935.3	NM_020935	2	q35	26	0	18.58	26.05	0.42861	0.926273	0.713244	-0.284634	0.213029
chr2	218485744	218488303	ENST00000258399	intron	15	-	2559	ENSG00000135913	USP37	20063	protein_coding	8022	1	NM_020935.3	NM_020935	2	q35	26	0	25.89	34.93	0.502568	0.912766	0.741197	-0.238628	0.171569
chr2	218488422	218495759	ENST00000258399	intron	14	-	7337	ENSG00000135913	USP37	20063	protein_coding	8022	1	NM_020935.3	NM_020935	2	q35	26	0	24.42	35.71	0.436177	0.88428	0.683842	-0.247665	0.200438
chr2	218495951	218497733	ENST00000258399	intron	13	-	1782	ENSG00000135913	USP37	20063	protein_coding	8022	1	NM_020935.3	NM_020935	2	q35	26	0	19.73	25.75	0.559712	0.913035	0.766214	-0.206502	0.146821
chr2	218497858	218498025	ENST00000258399	intron	12	-	167	ENSG00000135913	USP37	20063	protein_coding	8022	1	NM_020935.3	NM_020935	2	q35	26	0	24.24	28.2	0.578863	0.987433	0.859574	-0.280711	0.127859
chr2	218498158	218509978	ENST00000258399	intron	11	-	11820	ENSG00000135913	USP37	20063	protein_coding	8022	1	NM_020935.3	NM_020935	2	q35	26	0	30.47	37.64	0.550778	0.961883	0.809511	-0.258733	0.152372
chr2	218510141	218529955	ENST00000258399	intron	10	-	19814	ENSG00000135913	USP37	20063	protein_coding	8022	1	NM_020935.3	NM_020935	2	q35	26	0	44.96	60.53	0.533974	0.918698	0.742772	-0.208798	0.175925
chr2	218530041	218534608	ENST00000258399	intron	9	-	4567	ENSG00000135913	USP37	20063	protein_coding	8022	1	NM_020935.3	NM_020935	2	q35	26	0	42.71	54.4	0.5504	0.936721	0.78511	-0.23471	0.151611
chr2	218534707	218546220	ENST00000258399	intron	8	-	11513	ENSG00000135913	USP37	20063	protein_coding	8022	1	NM_020935.3	NM_020935	2	q35	26	0	43.07	65.58	0.444074	0.841217	0.656755	-0.212681	0.184462
chr2	218546299	218546918	ENST00000258399	intron	7	-	619	ENSG00000135913	USP37	20063	protein_coding	8022	1	NM_020935.3	NM_020935	2	q35	26	0	44.33	49.4	0.746809	0.975909	0.897368	-0.15056	0.0785403
chr2	218547092	218549808	ENST00000258399	intron	6	-	2716	ENSG00000135913	USP37	20063	protein_coding	8022	1	NM_020935.3	NM_020935	2	q35	26	0	26.56	29.73	0.699544	0.985885	0.893374	-0.19383	0.0925114
chr2	218549910	218553552	ENST00000258399	intron	5	-	3642	ENSG00000135913	USP37	20063	protein_coding	8022	1	NM_020935.3	NM_020935	2	q35	26	0	38.4	47.11	0.638872	0.931076	0.815114	-0.176242	0.115962
chr2	218553725	218558497	ENST00000258399	intron	4	-	4772	ENSG00000135913	USP37	20063	protein_coding	8022	1	NM_020935.3	NM_020935	2	q35	26	0	30.78	38.62	0.561005	0.948084	0.796996	-0.235991	0.151088
chr2	218558678	218560819	ENST00000258399	intron	3	-	2141	ENSG00000135913	USP37	20063	protein_coding	8022	1	NM_020935.3	NM_020935	2	q35	26	0	33.69	65.36	0.31321	0.734537	0.515453	-0.202243	0.219084
chr2	218560884	218562672	ENST00000258399	intron	2	-	1788	ENSG00000135913	USP37	20063	protein_coding	8022	1	NM_020935.3	NM_020935	2	q35	26	0	22.38	52.87	0.255404	0.635346	0.423302	-0.167898	0.212043
chr2	218562814	218568177	ENST00000258399	intron	1	-	5363	ENSG00000135913	USP37	20063	protein_coding	8022	1	NM_020935.3	NM_020935	2	q35	26	0	22.05	52	0.226914	0.650858	0.424038	-0.197124	0.226819
chr2	218881109	218882160	ENST00000258411	intron	1	+	1051	ENSG00000135925	WNT10A	13829	protein_coding	2055	1	NM_025216.3	NM_025216	2	q35	4	0	NA	NA	NA	NA	NA	NA	NA
chr2	218882424	218889983	ENST00000258411	intron	2	+	7559	ENSG00000135925	WNT10A	13829	protein_coding	2055	1	NM_025216.3	NM_025216	2	q35	4	0	NA	NA	NA	NA	NA	NA	NA
chr2	218890364	218892773	ENST00000258411	intron	3	+	2409	ENSG00000135925	WNT10A	13829	protein_coding	2055	1	NM_025216.3	NM_025216	2	q35	4	1	NA	NA	NA	NA	NA	NA	NA
chr2	219279519	219279797	ENST00000336576	intron	1	+	278	ENSG00000135924	DNAJB2	5228	protein_coding	3072	1	NM_006736.6	NM_006736	2	q35	9	0	92.25	200.25	0.339957	0.642572	0.460674	-0.120718	0.181898
chr2	219279899	219280577	ENST00000336576	intron	2	+	678	ENSG00000135924	DNAJB2	5228	protein_coding	3072	1	NM_006736.6	NM_006736	2	q35	9	0	218	258.05	0.653371	0.941172	0.844798	-0.191426	0.0963747
chr2	219280688	219281717	ENST00000336576	intron	3	+	1029	ENSG00000135924	DNAJB2	5228	protein_coding	3072	1	NM_006736.6	NM_006736	2	q35	9	0	177.29	206.29	0.670408	0.953675	0.859421	-0.189013	0.0942539
chr2	219281772	219281938	ENST00000336576	intron	4	+	166	ENSG00000135924	DNAJB2	5228	protein_coding	3072	1	NM_006736.6	NM_006736	2	q35	9	0	186.55	193.91	0.856837	0.995887	0.962044	-0.105207	0.0338428
chr2	219282062	219282836	ENST00000336576	intron	5	+	774	ENSG00000135924	DNAJB2	5228	protein_coding	3072	1	NM_006736.6	NM_006736	2	q35	9	0	329.8	367.42	0.756532	0.963991	0.89761	-0.141078	0.0663809
chr2	219282930	219283132	ENST00000336576	intron	6	+	202	ENSG00000135924	DNAJB2	5228	protein_coding	3072	1	NM_006736.6	NM_006736	2	q35	9	0	320.16	351.31	0.773533	0.974479	0.911332	-0.137799	0.0631472
chr2	219283236	219283418	ENST00000336576	intron	7	+	182	ENSG00000135924	DNAJB2	5228	protein_coding	3072	1	NM_006736.6	NM_006736	2	q35	9	0	195.04	209.27	0.801216	0.98653	0.932002	-0.130786	0.0545278
chr2	219283490	219284631	ENST00000336576	intron	8	+	1141	ENSG00000135924	DNAJB2	5228	protein_coding	3072	1	NM_006736.6	NM_006736	2	q35	9	1	151.78	162.55	0.799363	0.985476	0.933743	-0.134381	0.0517326
chr2	221420553	221425208	ENST00000281821	intron	17	-	4655	ENSG00000116106	EPHA4	3388	protein_coding	6362	1	NM_004438.5	NM_001304536	2	q36.1	18	1	12.78	21.6	0.296636	0.861919	0.591667	-0.29503	0.270253
chr2	221426143	221426463	ENST00000281821	intron	16	-	320	ENSG00000116106	EPHA4	3388	protein_coding	6362	1	NM_004438.5	NM_001304536	2	q36.1	18	0	9.25	14.87	0.242419	0.923675	0.622058	-0.379638	0.301617
chr2	221426620	221429957	ENST00000281821	intron	15	-	3337	ENSG00000116106	EPHA4	3388	protein_coding	6362	1	NM_004438.5	NM_001304536	2	q36.1	18	0	12.05	17.91	0.304741	0.929897	0.672808	-0.368067	0.257088
chr2	221430152	221434141	ENST00000281821	intron	14	-	3989	ENSG00000116106	EPHA4	3388	protein_coding	6362	1	NM_004438.5	NM_001304536	2	q36.1	18	0	8.35	14.98	0.112004	0.934472	0.55741	-0.445405	0.377062
chr2	221434292	221436398	ENST00000281821	intron	13	-	2106	ENSG00000116106	EPHA4	3388	protein_coding	6362	1	NM_004438.5	NM_001304536	2	q36.1	18	0	15.55	22.09	0.364731	0.94083	0.703938	-0.339207	0.236892
chr2	221436609	221437060	ENST00000281821	intron	12	-	451	ENSG00000116106	EPHA4	3388	protein_coding	6362	1	NM_004438.5	NM_001304536	2	q36.1	18	0	12.76	21.85	0.287528	0.863368	0.583982	-0.296454	0.279386
chr2	221437123	221442828	ENST00000281821	intron	11	-	5705	ENSG00000116106	EPHA4	3388	protein_coding	6362	1	NM_004438.5	NM_001304536	2	q36.1	18	0	10.13	28.73	0.212065	0.540924	0.352593	-0.140528	0.188331
chr2	221443015	221443492	ENST00000281821	intron	10	-	477	ENSG00000116106	EPHA4	3388	protein_coding	6362	1	NM_004438.5	NM_001304536	2	q36.1	18	0	13.8	21.75	0.321409	0.874389	0.634483	-0.313074	0.239906
chr2	221443607	221446122	ENST00000281821	intron	9	-	2515	ENSG00000116106	EPHA4	3388	protein_coding	6362	1	NM_004438.5	NM_001304536	2	q36.1	18	0	9.85	16.8	0.290168	0.855981	0.58631	-0.296142	0.269672
chr2	221446182	221455546	ENST00000281821	intron	8	-	9364	ENSG00000116106	EPHA4	3388	protein_coding	6362	1	NM_004438.5	NM_001304536	2	q36.1	18	0	12.33	31.82	0.133088	0.669191	0.387492	-0.254404	0.281699
chr2	221455659	221456612	ENST00000281821	intron	7	-	953	ENSG00000116106	EPHA4	3388	protein_coding	6362	1	NM_004438.5	NM_001304536	2	q36.1	18	0	16.78	33.29	0.264127	0.736304	0.504055	-0.239928	0.232249
chr2	221456773	221457865	ENST00000281821	intron	6	-	1092	ENSG00000116106	EPHA4	3388	protein_coding	6362	1	NM_004438.5	NM_001304536	2	q36.1	18	0	12.02	38.24	0.147102	0.522509	0.314331	-0.167228	0.208178
chr2	221457991	221482351	ENST00000281821	intron	5	-	24360	ENSG00000116106	EPHA4	3388	protein_coding	6362	1	NM_004438.5	NM_001304536	2	q36.1	18	0	16.2	26.89	0.333633	0.844107	0.602454	-0.268821	0.241652
chr2	221482691	221501016	ENST00000281821	intron	4	-	18325	ENSG00000116106	EPHA4	3388	protein_coding	6362	1	NM_004438.5	NM_001304536	2	q36.1	18	0	17.11	23.42	0.435295	0.944864	0.730572	-0.295277	0.214292
chr2	221501173	221563730	ENST00000281821	intron	3	-	62557	ENSG00000116106	EPHA4	3388	protein_coding	6362	1	NM_004438.5	NM_001304536	2	q36.1	18	0	17.25	39.73	0.213305	0.672758	0.434181	-0.220876	0.238578
chr2	221564395	221568717	ENST00000281821	intron	2	-	4322	ENSG00000116106	EPHA4	3388	protein_coding	6362	1	NM_004438.5	NM_001304536	2	q36.1	18	0	31.53	46.44	0.457159	0.885368	0.678941	-0.221782	0.206428
chr2	221568786	221572157	ENST00000281821	intron	1	-	3371	ENSG00000116106	EPHA4	3388	protein_coding	6362	1	NM_004438.5	NM_001304536	2	q36.1	18	0	31.78	39.07	0.576839	0.963153	0.813412	-0.236573	0.149741
chr2	222424822	222474567	ENST00000321276	intron	1	+	49745	ENSG00000163082	SGPP2	19953	protein_coding	4983	1	NM_152386.4	NM_001320834	2	q36.1	5	0	NA	NA	NA	NA	NA	NA	NA
chr2	222474727	222521766	ENST00000321276	intron	2	+	47039	ENSG00000163082	SGPP2	19953	protein_coding	4983	1	NM_152386.4	NM_001320834	2	q36.1	5	0	NA	NA	NA	NA	NA	NA	NA
chr2	222521947	222524943	ENST00000321276	intron	3	+	2996	ENSG00000163082	SGPP2	19953	protein_coding	4983	1	NM_152386.4	NM_001320834	2	q36.1	5	0	NA	NA	NA	NA	NA	NA	NA
chr2	222525034	222558346	ENST00000321276	intron	4	+	33312	ENSG00000163082	SGPP2	19953	protein_coding	4983	1	NM_152386.4	NM_001320834	2	q36.1	5	1	NA	NA	NA	NA	NA	NA	NA
chr2	223975905	223977543	ENST00000409304	intron	8	-	1638	ENSG00000135919	SERPINE2	8951	protein_coding	2226	1	NM_001136528.2	NM_001136528	2	q36.1	9	1	7.16	8.49	0.407502	0.986702	0.843345	-0.435843	0.143357
chr2	223977628	223980310	ENST00000409304	intron	7	-	2682	ENSG00000135919	SERPINE2	8951	protein_coding	2226	1	NM_001136528.2	NM_001136528	2	q36.1	9	0	7.69	9.69	0.326988	0.976702	0.793602	-0.466613	0.1831
chr2	223980398	223982680	ENST00000409304	intron	6	-	2282	ENSG00000135919	SERPINE2	8951	protein_coding	2226	1	NM_001136528.2	NM_001136528	2	q36.1	9	0	NA	NA	NA	NA	NA	NA	NA
chr2	223982782	223984751	ENST00000409304	intron	5	-	1969	ENSG00000135919	SERPINE2	8951	protein_coding	2226	1	NM_001136528.2	NM_001136528	2	q36.1	9	0	6.36	7.6	0.344807	0.988611	0.836842	-0.492035	0.151769
chr2	223984951	223991802	ENST00000409304	intron	4	-	6851	ENSG00000135919	SERPINE2	8951	protein_coding	2226	1	NM_001136528.2	NM_001136528	2	q36.1	9	0	9.15	11.89	0.338191	0.977751	0.769554	-0.431363	0.208196
chr2	223992001	223998114	ENST00000409304	intron	3	-	6113	ENSG00000135919	SERPINE2	8951	protein_coding	2226	1	NM_001136528.2	NM_001136528	2	q36.1	9	0	NA	NA	NA	NA	NA	NA	NA
chr2	223998343	224001641	ENST00000409304	intron	2	-	3298	ENSG00000135919	SERPINE2	8951	protein_coding	2226	1	NM_001136528.2	NM_001136528	2	q36.1	9	0	7.31	7.91	0.615971	0.989527	0.924147	-0.308176	0.0653802
chr2	224001923	224039098	ENST00000409304	intron	1	-	37175	ENSG00000135919	SERPINE2	8951	protein_coding	2226	1	NM_001136528.2	NM_001136528	2	q36.1	9	0	8.25	8.67	0.603639	0.997403	0.951557	-0.347918	0.0458458
chr2	224474377	224478199	ENST00000264414	intron	15	-	3822	ENSG00000036257	CUL3	2553	protein_coding	6756	1	NM_003590.5	NM_003590	2	q36.2	16	1	89.51	121.67	0.574031	0.85736	0.735678	-0.161647	0.121682
chr2	224478346	224481891	ENST00000264414	intron	14	-	3545	ENSG00000036257	CUL3	2553	protein_coding	6756	1	NM_003590.5	NM_003590	2	q36.2	16	0	102.76	127.35	0.681198	0.895047	0.80691	-0.125712	0.0881369
chr2	224482079	224495831	ENST00000264414	intron	13	-	13752	ENSG00000036257	CUL3	2553	protein_coding	6756	1	NM_003590.5	NM_003590	2	q36.2	16	0	135.67	187.73	0.587743	0.839671	0.722687	-0.134944	0.116984
chr2	224495967	224497752	ENST00000264414	intron	12	-	1785	ENSG00000036257	CUL3	2553	protein_coding	6756	1	NM_003590.5	NM_003590	2	q36.2	16	0	137.13	171.15	0.663833	0.910321	0.801227	-0.137394	0.109094
chr2	224497850	224500362	ENST00000264414	intron	11	-	2512	ENSG00000036257	CUL3	2553	protein_coding	6756	1	NM_003590.5	NM_003590	2	q36.2	16	0	148.71	218.95	0.566311	0.779513	0.679196	-0.112885	0.100317
chr2	224500488	224502964	ENST00000264414	intron	10	-	2476	ENSG00000036257	CUL3	2553	protein_coding	6756	1	NM_003590.5	NM_003590	2	q36.2	16	0	204.6	278.05	0.627447	0.829033	0.735839	-0.108392	0.0931943
chr2	224503073	224503651	ENST00000264414	intron	9	-	578	ENSG00000036257	CUL3	2553	protein_coding	6756	1	NM_003590.5	NM_003590	2	q36.2	16	0	186.75	217.91	0.773865	0.919183	0.857005	-0.0831407	0.0621774
chr2	224503823	224505955	ENST00000264414	intron	8	-	2132	ENSG00000036257	CUL3	2553	protein_coding	6756	1	NM_003590.5	NM_003590	2	q36.2	16	0	135.78	186.35	0.627941	0.823771	0.728629	-0.100688	0.0951422
chr2	224506133	224506857	ENST00000264414	intron	7	-	724	ENSG00000036257	CUL3	2553	protein_coding	6756	1	NM_003590.5	NM_003590	2	q36.2	16	0	144.71	190.93	0.602157	0.898731	0.757922	-0.155765	0.140809
chr2	224507004	224511353	ENST00000264414	intron	6	-	4349	ENSG00000036257	CUL3	2553	protein_coding	6756	1	NM_003590.5	NM_003590	2	q36.2	16	0	129.98	170.11	0.613829	0.881839	0.764094	-0.150264	0.117745
chr2	224511583	224513523	ENST00000264414	intron	5	-	1940	ENSG00000036257	CUL3	2553	protein_coding	6756	1	NM_003590.5	NM_003590	2	q36.2	16	0	167.31	238.29	0.537018	0.850699	0.702128	-0.165109	0.148572
chr2	224513639	224514611	ENST00000264414	intron	4	-	972	ENSG00000036257	CUL3	2553	protein_coding	6756	1	NM_003590.5	NM_003590	2	q36.2	16	0	112.45	156.25	0.60171	0.822896	0.71968	-0.11797	0.103216
chr2	224514773	224535527	ENST00000264414	intron	3	-	20754	ENSG00000036257	CUL3	2553	protein_coding	6756	1	NM_003590.5	NM_003590	2	q36.2	16	0	222	310.45	0.607334	0.817833	0.715091	-0.107757	0.102742
chr2	224535642	224557658	ENST00000264414	intron	2	-	22016	ENSG00000036257	CUL3	2553	protein_coding	6756	1	NM_003590.5	NM_003590	2	q36.2	16	0	158.93	251.16	0.542365	0.720034	0.632784	-0.0904188	0.0872505
chr2	224557857	224584943	ENST00000264414	intron	1	-	27086	ENSG00000036257	CUL3	2553	protein_coding	6756	1	NM_003590.5	NM_003590	2	q36.2	16	0	213.11	257.78	0.726865	0.906686	0.826713	-0.0998479	0.0799738
chr2	224765838	224770210	ENST00000258390	intron	55	-	4372	ENSG00000135905	DOCK10	23479	protein_coding	7286	1	NM_014689.3	NM_014689	2	q36.2	56	1	68.95	119.84	0.448372	0.70318	0.57535	-0.126979	0.12783
chr2	224770350	224770544	ENST00000258390	intron	54	-	194	ENSG00000135905	DOCK10	23479	protein_coding	7286	1	NM_014689.3	NM_014689	2	q36.2	56	0	74.02	131.42	0.423296	0.71075	0.563232	-0.139937	0.147518
chr2	224770646	224773156	ENST00000258390	intron	53	-	2510	ENSG00000135905	DOCK10	23479	protein_coding	7286	1	NM_014689.3	NM_014689	2	q36.2	56	0	76.13	95.16	0.678373	0.894426	0.800021	-0.121648	0.0944048
chr2	224773348	224774904	ENST00000258390	intron	52	-	1556	ENSG00000135905	DOCK10	23479	protein_coding	7286	1	NM_014689.3	NM_014689	2	q36.2	56	0	72.05	124.71	0.43768	0.71206	0.57774	-0.14006	0.134319
chr2	224775116	224778137	ENST00000258390	intron	51	-	3021	ENSG00000135905	DOCK10	23479	protein_coding	7286	1	NM_014689.3	NM_014689	2	q36.2	56	0	122.2	165.09	0.617572	0.837913	0.740202	-0.12263	0.0977108
chr2	224778285	224787021	ENST00000258390	intron	50	-	8736	ENSG00000135905	DOCK10	23479	protein_coding	7286	1	NM_014689.3	NM_014689	2	q36.2	56	0	123.58	176.38	0.566197	0.814451	0.700646	-0.13445	0.113804
chr2	224787136	224787274	ENST00000258390	intron	49	-	138	ENSG00000135905	DOCK10	23479	protein_coding	7286	1	NM_014689.3	NM_014689	2	q36.2	56	0	143.55	153.58	0.866744	0.977309	0.934692	-0.0679484	0.0426169
chr2	224787398	224789063	ENST00000258390	intron	48	-	1665	ENSG00000135905	DOCK10	23479	protein_coding	7286	1	NM_014689.3	NM_014689	2	q36.2	56	0	103.93	148.95	0.571177	0.812535	0.697751	-0.126574	0.114784
chr2	224789171	224792973	ENST00000258390	intron	47	-	3802	ENSG00000135905	DOCK10	23479	protein_coding	7286	1	NM_014689.3	NM_014689	2	q36.2	56	0	118.04	210.11	0.444368	0.672386	0.561801	-0.117433	0.110585
chr2	224793073	224793399	ENST00000258390	intron	46	-	326	ENSG00000135905	DOCK10	23479	protein_coding	7286	1	NM_014689.3	NM_014689	2	q36.2	56	0	80.22	115.87	0.552592	0.813269	0.692328	-0.139736	0.120941
chr2	224793458	224794878	ENST00000258390	intron	45	-	1420	ENSG00000135905	DOCK10	23479	protein_coding	7286	1	NM_014689.3	NM_014689	2	q36.2	56	0	90.04	122.6	0.593831	0.854859	0.734421	-0.14059	0.120438
chr2	224795095	224796315	ENST00000258390	intron	44	-	1220	ENSG00000135905	DOCK10	23479	protein_coding	7286	1	NM_014689.3	NM_014689	2	q36.2	56	0	105.71	131.8	0.70397	0.877818	0.802049	-0.0980782	0.0757695
chr2	224796427	224796963	ENST00000258390	intron	43	-	536	ENSG00000135905	DOCK10	23479	protein_coding	7286	1	NM_014689.3	NM_014689	2	q36.2	56	0	100.95	125.89	0.685998	0.886766	0.801891	-0.115893	0.0848756
chr2	224797147	224797831	ENST00000258390	intron	42	-	684	ENSG00000135905	DOCK10	23479	protein_coding	7286	1	NM_014689.3	NM_014689	2	q36.2	56	0	119.44	146.62	0.702999	0.901182	0.814623	-0.111624	0.0865592
chr2	224797970	224800150	ENST00000258390	intron	41	-	2180	ENSG00000135905	DOCK10	23479	protein_coding	7286	1	NM_014689.3	NM_014689	2	q36.2	56	0	112.07	132.91	0.730966	0.921989	0.843202	-0.112236	0.078787
chr2	224800264	224801915	ENST00000258390	intron	40	-	1651	ENSG00000135905	DOCK10	23479	protein_coding	7286	1	NM_014689.3	NM_014689	2	q36.2	56	0	158.55	205.75	0.664651	0.857369	0.770595	-0.105944	0.0867738
chr2	224802041	224804111	ENST00000258390	intron	39	-	2070	ENSG00000135905	DOCK10	23479	protein_coding	7286	1	NM_014689.3	NM_014689	2	q36.2	56	0	128.44	162.42	0.647063	0.896677	0.790789	-0.143726	0.105887
chr2	224804214	224804793	ENST00000258390	intron	38	-	579	ENSG00000135905	DOCK10	23479	protein_coding	7286	1	NM_014689.3	NM_014689	2	q36.2	56	0	120.29	133.27	0.778282	0.972922	0.902604	-0.124321	0.0703185
chr2	224804842	224805057	ENST00000258390	intron	37	-	215	ENSG00000135905	DOCK10	23479	protein_coding	7286	1	NM_014689.3	NM_014689	2	q36.2	56	0	146.36	163.22	0.796686	0.959755	0.896704	-0.100018	0.0630509
chr2	224805125	224805205	ENST00000258390	intron	36	-	80	ENSG00000135905	DOCK10	23479	protein_coding	7286	1	NM_014689.3	NM_014689	2	q36.2	56	0	134.67	169.73	0.659099	0.899753	0.793437	-0.134337	0.106316
chr2	224805321	224805407	ENST00000258390	intron	35	-	86	ENSG00000135905	DOCK10	23479	protein_coding	7286	1	NM_014689.3	NM_014689	2	q36.2	56	0	95.75	122.89	0.614748	0.917417	0.779152	-0.164405	0.138265
chr2	224805530	224806125	ENST00000258390	intron	34	-	595	ENSG00000135905	DOCK10	23479	protein_coding	7286	1	NM_014689.3	NM_014689	2	q36.2	56	0	84.96	164.24	0.387139	0.640142	0.517292	-0.130153	0.122851
chr2	224806238	224807667	ENST00000258390	intron	33	-	1429	ENSG00000135905	DOCK10	23479	protein_coding	7286	1	NM_014689.3	NM_014689	2	q36.2	56	0	108.71	213.89	0.399544	0.62665	0.508252	-0.108708	0.118398
chr2	224807785	224807910	ENST00000258390	intron	32	-	125	ENSG00000135905	DOCK10	23479	protein_coding	7286	1	NM_014689.3	NM_014689	2	q36.2	56	0	115.73	152.11	0.64229	0.866651	0.760831	-0.118541	0.10582
chr2	224808087	224814319	ENST00000258390	intron	31	-	6232	ENSG00000135905	DOCK10	23479	protein_coding	7286	1	NM_014689.3	NM_014689	2	q36.2	56	0	83.82	148.13	0.405383	0.722755	0.565854	-0.160471	0.156901
chr2	224814365	224816616	ENST00000258390	intron	30	-	2251	ENSG00000135905	DOCK10	23479	protein_coding	7286	1	NM_014689.3	NM_014689	2	q36.2	56	0	111.42	148.67	0.581957	0.894388	0.749445	-0.167488	0.144943
chr2	224816714	224819445	ENST00000258390	intron	29	-	2731	ENSG00000135905	DOCK10	23479	protein_coding	7286	1	NM_014689.3	NM_014689	2	q36.2	56	0	151.49	185.75	0.683275	0.919213	0.815559	-0.132283	0.103654
chr2	224819530	224823500	ENST00000258390	intron	28	-	3970	ENSG00000135905	DOCK10	23479	protein_coding	7286	1	NM_014689.3	NM_014689	2	q36.2	56	0	129.45	169.36	0.654376	0.857349	0.764348	-0.109972	0.0930008
chr2	224823648	224830540	ENST00000258390	intron	27	-	6892	ENSG00000135905	DOCK10	23479	protein_coding	7286	1	NM_014689.3	NM_014689	2	q36.2	56	0	126.31	167.36	0.663463	0.833383	0.75472	-0.0912573	0.0786625
chr2	224830613	224834149	ENST00000258390	intron	26	-	3536	ENSG00000135905	DOCK10	23479	protein_coding	7286	1	NM_014689.3	NM_014689	2	q36.2	56	0	155.42	184.85	0.740587	0.92034	0.84079	-0.100203	0.0795501
chr2	224834264	224837761	ENST00000258390	intron	25	-	3497	ENSG00000135905	DOCK10	23479	protein_coding	7286	1	NM_014689.3	NM_014689	2	q36.2	56	0	137.6	188.8	0.609285	0.839795	0.728814	-0.119529	0.110982
chr2	224837832	224839953	ENST00000258390	intron	24	-	2121	ENSG00000135905	DOCK10	23479	protein_coding	7286	1	NM_014689.3	NM_014689	2	q36.2	56	0	140.8	183.69	0.634862	0.879966	0.766509	-0.131646	0.113457
chr2	224840073	224841803	ENST00000258390	intron	23	-	1730	ENSG00000135905	DOCK10	23479	protein_coding	7286	1	NM_014689.3	NM_014689	2	q36.2	56	0	74.85	123.84	0.477532	0.719136	0.604409	-0.126877	0.114727
chr2	224841897	224844752	ENST00000258390	intron	22	-	2855	ENSG00000135905	DOCK10	23479	protein_coding	7286	1	NM_014689.3	NM_014689	2	q36.2	56	0	88.29	136.05	0.487973	0.800099	0.648953	-0.16098	0.151147
chr2	224844840	224845202	ENST00000258390	intron	21	-	362	ENSG00000135905	DOCK10	23479	protein_coding	7286	1	NM_014689.3	NM_014689	2	q36.2	56	0	125.25	161.36	0.654911	0.882115	0.776215	-0.121304	0.1059
chr2	224845325	224845518	ENST00000258390	intron	20	-	193	ENSG00000135905	DOCK10	23479	protein_coding	7286	1	NM_014689.3	NM_014689	2	q36.2	56	0	102.8	135.09	0.648927	0.861195	0.760974	-0.112047	0.100221
chr2	224845643	224849506	ENST00000258390	intron	19	-	3863	ENSG00000135905	DOCK10	23479	protein_coding	7286	1	NM_014689.3	NM_014689	2	q36.2	56	0	150.38	211.11	0.624006	0.795622	0.71233	-0.0883244	0.0832919
chr2	224849600	224852376	ENST00000258390	intron	18	-	2776	ENSG00000135905	DOCK10	23479	protein_coding	7286	1	NM_014689.3	NM_014689	2	q36.2	56	0	181	247.82	0.636055	0.81304	0.730369	-0.0943139	0.0826715
chr2	224852443	224852934	ENST00000258390	intron	17	-	491	ENSG00000135905	DOCK10	23479	protein_coding	7286	1	NM_014689.3	NM_014689	2	q36.2	56	0	167.11	215.62	0.692892	0.841601	0.775021	-0.0821285	0.0665806
chr2	224853123	224854962	ENST00000258390	intron	16	-	1839	ENSG00000135905	DOCK10	23479	protein_coding	7286	1	NM_014689.3	NM_014689	2	q36.2	56	0	135.02	296.84	0.346928	0.555588	0.454858	-0.10793	0.10073
chr2	224855043	224856859	ENST00000258390	intron	15	-	1816	ENSG00000135905	DOCK10	23479	protein_coding	7286	1	NM_014689.3	NM_014689	2	q36.2	56	0	121.89	248.82	0.370275	0.61123	0.489872	-0.119598	0.121357
chr2	224856983	224862663	ENST00000258390	intron	14	-	5680	ENSG00000135905	DOCK10	23479	protein_coding	7286	1	NM_014689.3	NM_014689	2	q36.2	56	0	209.89	285.71	0.629482	0.824215	0.734626	-0.105144	0.0895886
chr2	224862747	224864552	ENST00000258390	intron	13	-	1805	ENSG00000135905	DOCK10	23479	protein_coding	7286	1	NM_014689.3	NM_014689	2	q36.2	56	0	157.29	183.49	0.749828	0.936952	0.857213	-0.107385	0.0797394
chr2	224864676	224864865	ENST00000258390	intron	12	-	189	ENSG00000135905	DOCK10	23479	protein_coding	7286	1	NM_014689.3	NM_014689	2	q36.2	56	0	176.89	207.29	0.754024	0.928209	0.853346	-0.0993221	0.074863
chr2	224865088	224873995	ENST00000258390	intron	11	-	8907	ENSG00000135905	DOCK10	23479	protein_coding	7286	1	NM_014689.3	NM_014689	2	q36.2	56	0	117.82	190.82	0.485925	0.739961	0.617441	-0.131516	0.122521
chr2	224874152	224874265	ENST00000258390	intron	10	-	113	ENSG00000135905	DOCK10	23479	protein_coding	7286	1	NM_014689.3	NM_014689	2	q36.2	56	0	186.71	213.02	0.774287	0.950513	0.87649	-0.102204	0.0740226
chr2	224874350	224874665	ENST00000258390	intron	9	-	315	ENSG00000135905	DOCK10	23479	protein_coding	7286	1	NM_014689.3	NM_014689	2	q36.2	56	0	166.93	209.27	0.691134	0.885114	0.797678	-0.106544	0.0874361
chr2	224874752	224876037	ENST00000258390	intron	8	-	1285	ENSG00000135905	DOCK10	23479	protein_coding	7286	1	NM_014689.3	NM_014689	2	q36.2	56	0	148.78	203.85	0.634874	0.817999	0.72985	-0.0949767	0.0881487
chr2	224876222	224885670	ENST00000258390	intron	7	-	9448	ENSG00000135905	DOCK10	23479	protein_coding	7286	1	NM_014689.3	NM_014689	2	q36.2	56	0	162.78	200.22	0.725587	0.882408	0.813006	-0.0874183	0.0694025
chr2	224885806	224886062	ENST00000258390	intron	6	-	256	ENSG00000135905	DOCK10	23479	protein_coding	7286	1	NM_014689.3	NM_014689	2	q36.2	56	0	178.24	210.87	0.729338	0.927488	0.84526	-0.115923	0.0822283
chr2	224886186	224886458	ENST00000258390	intron	5	-	272	ENSG00000135905	DOCK10	23479	protein_coding	7286	1	NM_014689.3	NM_014689	2	q36.2	56	0	102.8	149.31	0.516513	0.824362	0.6885	-0.171987	0.135862
chr2	224886532	224896294	ENST00000258390	intron	4	-	9762	ENSG00000135905	DOCK10	23479	protein_coding	7286	1	NM_014689.3	NM_014689	2	q36.2	56	0	111.2	173.51	0.517822	0.768151	0.640885	-0.123063	0.127266
chr2	224896378	224916694	ENST00000258390	intron	3	-	20316	ENSG00000135905	DOCK10	23479	protein_coding	7286	1	NM_014689.3	NM_014689	2	q36.2	56	0	155.36	205.95	0.596804	0.883491	0.754358	-0.157554	0.129133
chr2	224916785	224931548	ENST00000258390	intron	2	-	14763	ENSG00000135905	DOCK10	23479	protein_coding	7286	1	NM_014689.3	NM_014689	2	q36.2	56	0	194.27	226.67	0.771997	0.92381	0.857061	-0.0850637	0.0667493
chr2	224931669	225042251	ENST00000258390	intron	1	-	110582	ENSG00000135905	DOCK10	23479	protein_coding	7286	1	NM_014689.3	NM_014689	2	q36.2	56	0	73.49	193.49	0.293313	0.478336	0.379813	-0.0864997	0.0985226
chr2	226736251	226794988	ENST00000305123	intron	1	-	58737	ENSG00000169047	IRS1	6125	protein_coding	9771	1	NM_005544.3	NM_005544	2	q36.3	2	1	5.91	13.56	0.0728353	0.844098	0.435841	-0.363005	0.408258
chr2	226836088	226838072	ENST00000392062	intron	1	+	1984	ENSG00000144468	RHBDD1	23081	protein_coding	5061	1	NM_001167608.3	NM_001167608	2	q36.3	9	0	NA	NA	NA	NA	NA	NA	NA
chr2	226838155	226839408	ENST00000392062	intron	2	+	1253	ENSG00000144468	RHBDD1	23081	protein_coding	5061	1	NM_001167608.3	NM_001167608	2	q36.3	9	0	7.25	43.42	0.0243929	0.409536	0.166974	-0.142581	0.242563
chr2	226839628	226864603	ENST00000392062	intron	3	+	24975	ENSG00000144468	RHBDD1	23081	protein_coding	5061	1	NM_001167608.3	NM_001167608	2	q36.3	9	0	24.91	112.76	0.122257	0.352278	0.220912	-0.0986547	0.131366
chr2	226865127	226867185	ENST00000392062	intron	4	+	2058	ENSG00000144468	RHBDD1	23081	protein_coding	5061	1	NM_001167608.3	NM_001167608	2	q36.3	9	0	106.04	114.4	0.755871	0.990242	0.926923	-0.171052	0.0633191
chr2	226867319	226906792	ENST00000392062	intron	5	+	39473	ENSG00000144468	RHBDD1	23081	protein_coding	5061	1	NM_001167608.3	NM_001167608	2	q36.3	9	0	59.89	113.33	0.368059	0.721165	0.528457	-0.160398	0.192708
chr2	226906882	226908821	ENST00000392062	intron	6	+	1939	ENSG00000144468	RHBDD1	23081	protein_coding	5061	1	NM_001167608.3	NM_001167608	2	q36.3	9	0	96.45	105.29	0.768718	0.984235	0.916041	-0.147323	0.0681938
chr2	226908879	226914207	ENST00000392062	intron	7	+	5328	ENSG00000144468	RHBDD1	23081	protein_coding	5061	1	NM_001167608.3	NM_001167608	2	q36.3	9	0	98.49	114.15	0.703061	0.9543	0.862812	-0.159751	0.0914883
chr2	226914352	226995430	ENST00000392062	intron	8	+	81078	ENSG00000144468	RHBDD1	23081	protein_coding	5061	1	NM_001167608.3	NM_001167608	2	q36.3	9	1	48.36	90.4	0.367228	0.698128	0.534956	-0.167728	0.163173
chr2	227007589	227008017	ENST00000396625	intron	47	-	428	ENSG00000081052	COL4A4	2206	protein_coding	9984	1	NM_000092.5	NM_000092	2	q36.3	48	1	NA	NA	NA	NA	NA	NA	NA
chr2	227008305	227010312	ENST00000396625	intron	46	-	2007	ENSG00000081052	COL4A4	2206	protein_coding	9984	1	NM_000092.5	NM_000092	2	q36.3	48	0	NA	NA	NA	NA	NA	NA	NA
chr2	227010502	227012180	ENST00000396625	intron	45	-	1678	ENSG00000081052	COL4A4	2206	protein_coding	9984	1	NM_000092.5	NM_000092	2	q36.3	48	0	NA	NA	NA	NA	NA	NA	NA
chr2	227012298	227022047	ENST00000396625	intron	44	-	9749	ENSG00000081052	COL4A4	2206	protein_coding	9984	1	NM_000092.5	NM_000092	2	q36.3	48	0	NA	NA	NA	NA	NA	NA	NA
chr2	227022174	227025801	ENST00000396625	intron	43	-	3627	ENSG00000081052	COL4A4	2206	protein_coding	9984	1	NM_000092.5	NM_000092	2	q36.3	48	0	NA	NA	NA	NA	NA	NA	NA
chr2	227025811	227027901	ENST00000396625	intron	42	-	2090	ENSG00000081052	COL4A4	2206	protein_coding	9984	1	NM_000092.5	NM_000092	2	q36.3	48	0	NA	NA	NA	NA	NA	NA	NA
chr2	227028010	227030442	ENST00000396625	intron	41	-	2432	ENSG00000081052	COL4A4	2206	protein_coding	9984	1	NM_000092.5	NM_000092	2	q36.3	48	0	NA	NA	NA	NA	NA	NA	NA
chr2	227030599	227031944	ENST00000396625	intron	40	-	1345	ENSG00000081052	COL4A4	2206	protein_coding	9984	1	NM_000092.5	NM_000092	2	q36.3	48	0	NA	NA	NA	NA	NA	NA	NA
chr2	227032056	227032147	ENST00000396625	intron	39	-	91	ENSG00000081052	COL4A4	2206	protein_coding	9984	1	NM_000092.5	NM_000092	2	q36.3	48	0	NA	NA	NA	NA	NA	NA	NA
chr2	227032277	227033409	ENST00000396625	intron	38	-	1132	ENSG00000081052	COL4A4	2206	protein_coding	9984	1	NM_000092.5	NM_000092	2	q36.3	48	0	NA	NA	NA	NA	NA	NA	NA
chr2	227033482	227042147	ENST00000396625	intron	37	-	8665	ENSG00000081052	COL4A4	2206	protein_coding	9984	1	NM_000092.5	NM_000092	2	q36.3	48	0	NA	NA	NA	NA	NA	NA	NA
chr2	227042256	227043076	ENST00000396625	intron	36	-	820	ENSG00000081052	COL4A4	2206	protein_coding	9984	1	NM_000092.5	NM_000092	2	q36.3	48	0	NA	NA	NA	NA	NA	NA	NA
chr2	227043185	227047474	ENST00000396625	intron	35	-	4289	ENSG00000081052	COL4A4	2206	protein_coding	9984	1	NM_000092.5	NM_000092	2	q36.3	48	0	NA	NA	NA	NA	NA	NA	NA
chr2	227047550	227050067	ENST00000396625	intron	34	-	2517	ENSG00000081052	COL4A4	2206	protein_coding	9984	1	NM_000092.5	NM_000092	2	q36.3	48	0	NA	NA	NA	NA	NA	NA	NA
chr2	227050132	227050976	ENST00000396625	intron	33	-	844	ENSG00000081052	COL4A4	2206	protein_coding	9984	1	NM_000092.5	NM_000092	2	q36.3	48	0	NA	NA	NA	NA	NA	NA	NA
chr2	227051159	227052304	ENST00000396625	intron	32	-	1145	ENSG00000081052	COL4A4	2206	protein_coding	9984	1	NM_000092.5	NM_000092	2	q36.3	48	0	NA	NA	NA	NA	NA	NA	NA
chr2	227052413	227054593	ENST00000396625	intron	31	-	2180	ENSG00000081052	COL4A4	2206	protein_coding	9984	1	NM_000092.5	NM_000092	2	q36.3	48	0	NA	NA	NA	NA	NA	NA	NA
chr2	227054738	227055944	ENST00000396625	intron	30	-	1206	ENSG00000081052	COL4A4	2206	protein_coding	9984	1	NM_000092.5	NM_000092	2	q36.3	48	0	NA	NA	NA	NA	NA	NA	NA
chr2	227056116	227057438	ENST00000396625	intron	29	-	1322	ENSG00000081052	COL4A4	2206	protein_coding	9984	1	NM_000092.5	NM_000092	2	q36.3	48	0	NA	NA	NA	NA	NA	NA	NA
chr2	227057601	227059404	ENST00000396625	intron	28	-	1803	ENSG00000081052	COL4A4	2206	protein_coding	9984	1	NM_000092.5	NM_000092	2	q36.3	48	0	NA	NA	NA	NA	NA	NA	NA
chr2	227059624	227060135	ENST00000396625	intron	27	-	511	ENSG00000081052	COL4A4	2206	protein_coding	9984	1	NM_000092.5	NM_000092	2	q36.3	48	0	NA	NA	NA	NA	NA	NA	NA
chr2	227060244	227062529	ENST00000396625	intron	26	-	2285	ENSG00000081052	COL4A4	2206	protein_coding	9984	1	NM_000092.5	NM_000092	2	q36.3	48	0	NA	NA	NA	NA	NA	NA	NA
chr2	227062599	227077893	ENST00000396625	intron	25	-	15294	ENSG00000081052	COL4A4	2206	protein_coding	9984	1	NM_000092.5	NM_000092	2	q36.3	48	0	NA	NA	NA	NA	NA	NA	NA
chr2	227078078	227080442	ENST00000396625	intron	24	-	2364	ENSG00000081052	COL4A4	2206	protein_coding	9984	1	NM_000092.5	NM_000092	2	q36.3	48	0	NA	NA	NA	NA	NA	NA	NA
chr2	227080550	227082114	ENST00000396625	intron	23	-	1564	ENSG00000081052	COL4A4	2206	protein_coding	9984	1	NM_000092.5	NM_000092	2	q36.3	48	0	NA	NA	NA	NA	NA	NA	NA
chr2	227082188	227088652	ENST00000396625	intron	22	-	6464	ENSG00000081052	COL4A4	2206	protein_coding	9984	1	NM_000092.5	NM_000092	2	q36.3	48	0	NA	NA	NA	NA	NA	NA	NA
chr2	227088817	227089867	ENST00000396625	intron	21	-	1050	ENSG00000081052	COL4A4	2206	protein_coding	9984	1	NM_000092.5	NM_000092	2	q36.3	48	0	NA	NA	NA	NA	NA	NA	NA
chr2	227089958	227094124	ENST00000396625	intron	20	-	4166	ENSG00000081052	COL4A4	2206	protein_coding	9984	1	NM_000092.5	NM_000092	2	q36.3	48	0	NA	NA	NA	NA	NA	NA	NA
chr2	227094290	227098693	ENST00000396625	intron	19	-	4403	ENSG00000081052	COL4A4	2206	protein_coding	9984	1	NM_000092.5	NM_000092	2	q36.3	48	0	NA	NA	NA	NA	NA	NA	NA
chr2	227098799	227099619	ENST00000396625	intron	18	-	820	ENSG00000081052	COL4A4	2206	protein_coding	9984	1	NM_000092.5	NM_000092	2	q36.3	48	0	NA	NA	NA	NA	NA	NA	NA
chr2	227099690	227101503	ENST00000396625	intron	17	-	1813	ENSG00000081052	COL4A4	2206	protein_coding	9984	1	NM_000092.5	NM_000092	2	q36.3	48	0	NA	NA	NA	NA	NA	NA	NA
chr2	227101558	227101864	ENST00000396625	intron	16	-	306	ENSG00000081052	COL4A4	2206	protein_coding	9984	1	NM_000092.5	NM_000092	2	q36.3	48	0	NA	NA	NA	NA	NA	NA	NA
chr2	227101910	227102788	ENST00000396625	intron	15	-	878	ENSG00000081052	COL4A4	2206	protein_coding	9984	1	NM_000092.5	NM_000092	2	q36.3	48	0	NA	NA	NA	NA	NA	NA	NA
chr2	227102849	227103143	ENST00000396625	intron	14	-	294	ENSG00000081052	COL4A4	2206	protein_coding	9984	1	NM_000092.5	NM_000092	2	q36.3	48	0	NA	NA	NA	NA	NA	NA	NA
chr2	227103198	227103971	ENST00000396625	intron	13	-	773	ENSG00000081052	COL4A4	2206	protein_coding	9984	1	NM_000092.5	NM_000092	2	q36.3	48	0	NA	NA	NA	NA	NA	NA	NA
chr2	227104053	227108580	ENST00000396625	intron	12	-	4527	ENSG00000081052	COL4A4	2206	protein_coding	9984	1	NM_000092.5	NM_000092	2	q36.3	48	0	NA	NA	NA	NA	NA	NA	NA
chr2	227108623	227108832	ENST00000396625	intron	11	-	209	ENSG00000081052	COL4A4	2206	protein_coding	9984	1	NM_000092.5	NM_000092	2	q36.3	48	0	NA	NA	NA	NA	NA	NA	NA
chr2	227108869	227109223	ENST00000396625	intron	10	-	354	ENSG00000081052	COL4A4	2206	protein_coding	9984	1	NM_000092.5	NM_000092	2	q36.3	48	0	NA	NA	NA	NA	NA	NA	NA
chr2	227109287	227111677	ENST00000396625	intron	9	-	2390	ENSG00000081052	COL4A4	2206	protein_coding	9984	1	NM_000092.5	NM_000092	2	q36.3	48	0	NA	NA	NA	NA	NA	NA	NA
chr2	227111714	227114627	ENST00000396625	intron	8	-	2913	ENSG00000081052	COL4A4	2206	protein_coding	9984	1	NM_000092.5	NM_000092	2	q36.3	48	0	NA	NA	NA	NA	NA	NA	NA
chr2	227114697	227118644	ENST00000396625	intron	7	-	3947	ENSG00000081052	COL4A4	2206	protein_coding	9984	1	NM_000092.5	NM_000092	2	q36.3	48	0	NA	NA	NA	NA	NA	NA	NA
chr2	227118762	227119894	ENST00000396625	intron	6	-	1132	ENSG00000081052	COL4A4	2206	protein_coding	9984	1	NM_000092.5	NM_000092	2	q36.3	48	0	NA	NA	NA	NA	NA	NA	NA
chr2	227119940	227121013	ENST00000396625	intron	5	-	1073	ENSG00000081052	COL4A4	2206	protein_coding	9984	1	NM_000092.5	NM_000092	2	q36.3	48	0	NA	NA	NA	NA	NA	NA	NA
chr2	227121149	227140160	ENST00000396625	intron	4	-	19011	ENSG00000081052	COL4A4	2206	protein_coding	9984	1	NM_000092.5	NM_000092	2	q36.3	48	0	NA	NA	NA	NA	NA	NA	NA
chr2	227140239	227144515	ENST00000396625	intron	3	-	4276	ENSG00000081052	COL4A4	2206	protein_coding	9984	1	NM_000092.5	NM_000092	2	q36.3	48	0	NA	NA	NA	NA	NA	NA	NA
chr2	227144559	227147412	ENST00000396625	intron	2	-	2853	ENSG00000081052	COL4A4	2206	protein_coding	9984	1	NM_000092.5	NM_000092	2	q36.3	48	0	NA	NA	NA	NA	NA	NA	NA
chr2	227147585	227164006	ENST00000396625	intron	1	-	16421	ENSG00000081052	COL4A4	2206	protein_coding	9984	1	NM_000092.5	NM_000092	2	q36.3	48	0	NA	NA	NA	NA	NA	NA	NA
chr2	227164814	227237967	ENST00000396578	intron	1	+	73153	ENSG00000169031	COL4A3	2204	protein_coding	8038	1	NM_000091.5	NM_000091	2	q36.3	52	0	NA	NA	NA	NA	NA	NA	NA
chr2	227238025	227240142	ENST00000396578	intron	2	+	2117	ENSG00000169031	COL4A3	2204	protein_coding	8038	1	NM_000091.5	NM_000091	2	q36.3	52	0	NA	NA	NA	NA	NA	NA	NA
chr2	227240233	227244319	ENST00000396578	intron	3	+	4086	ENSG00000169031	COL4A3	2204	protein_coding	8038	1	NM_000091.5	NM_000091	2	q36.3	52	0	NA	NA	NA	NA	NA	NA	NA
chr2	227244365	227244950	ENST00000396578	intron	4	+	585	ENSG00000169031	COL4A3	2204	protein_coding	8038	1	NM_000091.5	NM_000091	2	q36.3	52	0	NA	NA	NA	NA	NA	NA	NA
chr2	227244996	227245953	ENST00000396578	intron	5	+	957	ENSG00000169031	COL4A3	2204	protein_coding	8038	1	NM_000091.5	NM_000091	2	q36.3	52	0	NA	NA	NA	NA	NA	NA	NA
chr2	227246017	227246684	ENST00000396578	intron	6	+	667	ENSG00000169031	COL4A3	2204	protein_coding	8038	1	NM_000091.5	NM_000091	2	q36.3	52	0	NA	NA	NA	NA	NA	NA	NA
chr2	227246739	227247557	ENST00000396578	intron	7	+	818	ENSG00000169031	COL4A3	2204	protein_coding	8038	1	NM_000091.5	NM_000091	2	q36.3	52	0	NA	NA	NA	NA	NA	NA	NA
chr2	227247585	227248442	ENST00000396578	intron	8	+	857	ENSG00000169031	COL4A3	2204	protein_coding	8038	1	NM_000091.5	NM_000091	2	q36.3	52	0	NA	NA	NA	NA	NA	NA	NA
chr2	227248521	227251139	ENST00000396578	intron	9	+	2618	ENSG00000169031	COL4A3	2204	protein_coding	8038	1	NM_000091.5	NM_000091	2	q36.3	52	0	NA	NA	NA	NA	NA	NA	NA
chr2	227251203	227251335	ENST00000396578	intron	10	+	132	ENSG00000169031	COL4A3	2204	protein_coding	8038	1	NM_000091.5	NM_000091	2	q36.3	52	0	NA	NA	NA	NA	NA	NA	NA
chr2	227251372	227253295	ENST00000396578	intron	11	+	1923	ENSG00000169031	COL4A3	2204	protein_coding	8038	1	NM_000091.5	NM_000091	2	q36.3	52	0	NA	NA	NA	NA	NA	NA	NA
chr2	227253338	227253560	ENST00000396578	intron	12	+	222	ENSG00000169031	COL4A3	2204	protein_coding	8038	1	NM_000091.5	NM_000091	2	q36.3	52	0	NA	NA	NA	NA	NA	NA	NA
chr2	227253639	227254111	ENST00000396578	intron	13	+	472	ENSG00000169031	COL4A3	2204	protein_coding	8038	1	NM_000091.5	NM_000091	2	q36.3	52	0	NA	NA	NA	NA	NA	NA	NA
chr2	227254175	227254655	ENST00000396578	intron	14	+	480	ENSG00000169031	COL4A3	2204	protein_coding	8038	1	NM_000091.5	NM_000091	2	q36.3	52	0	NA	NA	NA	NA	NA	NA	NA
chr2	227254716	227256025	ENST00000396578	intron	15	+	1309	ENSG00000169031	COL4A3	2204	protein_coding	8038	1	NM_000091.5	NM_000091	2	q36.3	52	0	NA	NA	NA	NA	NA	NA	NA
chr2	227256071	227256342	ENST00000396578	intron	16	+	271	ENSG00000169031	COL4A3	2204	protein_coding	8038	1	NM_000091.5	NM_000091	2	q36.3	52	0	NA	NA	NA	NA	NA	NA	NA
chr2	227256397	227257602	ENST00000396578	intron	17	+	1205	ENSG00000169031	COL4A3	2204	protein_coding	8038	1	NM_000091.5	NM_000091	2	q36.3	52	0	NA	NA	NA	NA	NA	NA	NA
chr2	227257645	227259792	ENST00000396578	intron	18	+	2147	ENSG00000169031	COL4A3	2204	protein_coding	8038	1	NM_000091.5	NM_000091	2	q36.3	52	0	NA	NA	NA	NA	NA	NA	NA
chr2	227259878	227261081	ENST00000396578	intron	19	+	1203	ENSG00000169031	COL4A3	2204	protein_coding	8038	1	NM_000091.5	NM_000091	2	q36.3	52	0	NA	NA	NA	NA	NA	NA	NA
chr2	227261118	227263779	ENST00000396578	intron	20	+	2661	ENSG00000169031	COL4A3	2204	protein_coding	8038	1	NM_000091.5	NM_000091	2	q36.3	52	0	NA	NA	NA	NA	NA	NA	NA
chr2	227263945	227266416	ENST00000396578	intron	21	+	2471	ENSG00000169031	COL4A3	2204	protein_coding	8038	1	NM_000091.5	NM_000091	2	q36.3	52	0	NA	NA	NA	NA	NA	NA	NA
chr2	227266510	227266992	ENST00000396578	intron	22	+	482	ENSG00000169031	COL4A3	2204	protein_coding	8038	1	NM_000091.5	NM_000091	2	q36.3	52	0	NA	NA	NA	NA	NA	NA	NA
chr2	227267089	227269909	ENST00000396578	intron	23	+	2820	ENSG00000169031	COL4A3	2204	protein_coding	8038	1	NM_000091.5	NM_000091	2	q36.3	52	0	NA	NA	NA	NA	NA	NA	NA
chr2	227269981	227270769	ENST00000396578	intron	24	+	788	ENSG00000169031	COL4A3	2204	protein_coding	8038	1	NM_000091.5	NM_000091	2	q36.3	52	0	NA	NA	NA	NA	NA	NA	NA
chr2	227270953	227272948	ENST00000396578	intron	25	+	1995	ENSG00000169031	COL4A3	2204	protein_coding	8038	1	NM_000091.5	NM_000091	2	q36.3	52	0	NA	NA	NA	NA	NA	NA	NA
chr2	227273118	227276384	ENST00000396578	intron	26	+	3266	ENSG00000169031	COL4A3	2204	protein_coding	8038	1	NM_000091.5	NM_000091	2	q36.3	52	0	NA	NA	NA	NA	NA	NA	NA
chr2	227276478	227277448	ENST00000396578	intron	27	+	970	ENSG00000169031	COL4A3	2204	protein_coding	8038	1	NM_000091.5	NM_000091	2	q36.3	52	0	NA	NA	NA	NA	NA	NA	NA
chr2	227277554	227279792	ENST00000396578	intron	28	+	2238	ENSG00000169031	COL4A3	2204	protein_coding	8038	1	NM_000091.5	NM_000091	2	q36.3	52	0	NA	NA	NA	NA	NA	NA	NA
chr2	227279891	227280439	ENST00000396578	intron	29	+	548	ENSG00000169031	COL4A3	2204	protein_coding	8038	1	NM_000091.5	NM_000091	2	q36.3	52	0	NA	NA	NA	NA	NA	NA	NA
chr2	227280591	227280892	ENST00000396578	intron	30	+	301	ENSG00000169031	COL4A3	2204	protein_coding	8038	1	NM_000091.5	NM_000091	2	q36.3	52	0	NA	NA	NA	NA	NA	NA	NA
chr2	227281007	227282364	ENST00000396578	intron	31	+	1357	ENSG00000169031	COL4A3	2204	protein_coding	8038	1	NM_000091.5	NM_000091	2	q36.3	52	0	NA	NA	NA	NA	NA	NA	NA
chr2	227282533	227283766	ENST00000396578	intron	32	+	1233	ENSG00000169031	COL4A3	2204	protein_coding	8038	1	NM_000091.5	NM_000091	2	q36.3	52	0	NA	NA	NA	NA	NA	NA	NA
chr2	227283857	227284210	ENST00000396578	intron	33	+	353	ENSG00000169031	COL4A3	2204	protein_coding	8038	1	NM_000091.5	NM_000091	2	q36.3	52	0	NA	NA	NA	NA	NA	NA	NA
chr2	227284346	227289149	ENST00000396578	intron	34	+	4803	ENSG00000169031	COL4A3	2204	protein_coding	8038	1	NM_000091.5	NM_000091	2	q36.3	52	0	NA	NA	NA	NA	NA	NA	NA
chr2	227289249	227289998	ENST00000396578	intron	35	+	749	ENSG00000169031	COL4A3	2204	protein_coding	8038	1	NM_000091.5	NM_000091	2	q36.3	52	0	NA	NA	NA	NA	NA	NA	NA
chr2	227290089	227290746	ENST00000396578	intron	36	+	657	ENSG00000169031	COL4A3	2204	protein_coding	8038	1	NM_000091.5	NM_000091	2	q36.3	52	0	NA	NA	NA	NA	NA	NA	NA
chr2	227290887	227293190	ENST00000396578	intron	37	+	2303	ENSG00000169031	COL4A3	2204	protein_coding	8038	1	NM_000091.5	NM_000091	2	q36.3	52	0	NA	NA	NA	NA	NA	NA	NA
chr2	227293318	227294489	ENST00000396578	intron	38	+	1171	ENSG00000169031	COL4A3	2204	protein_coding	8038	1	NM_000091.5	NM_000091	2	q36.3	52	0	NA	NA	NA	NA	NA	NA	NA
chr2	227294571	227294963	ENST00000396578	intron	39	+	392	ENSG00000169031	COL4A3	2204	protein_coding	8038	1	NM_000091.5	NM_000091	2	q36.3	52	0	NA	NA	NA	NA	NA	NA	NA
chr2	227295063	227295268	ENST00000396578	intron	40	+	205	ENSG00000169031	COL4A3	2204	protein_coding	8038	1	NM_000091.5	NM_000091	2	q36.3	52	0	NA	NA	NA	NA	NA	NA	NA
chr2	227295317	227297673	ENST00000396578	intron	41	+	2356	ENSG00000169031	COL4A3	2204	protein_coding	8038	1	NM_000091.5	NM_000091	2	q36.3	52	0	NA	NA	NA	NA	NA	NA	NA
chr2	227297860	227298681	ENST00000396578	intron	42	+	821	ENSG00000169031	COL4A3	2204	protein_coding	8038	1	NM_000091.5	NM_000091	2	q36.3	52	0	NA	NA	NA	NA	NA	NA	NA
chr2	227298813	227303037	ENST00000396578	intron	43	+	4224	ENSG00000169031	COL4A3	2204	protein_coding	8038	1	NM_000091.5	NM_000091	2	q36.3	52	0	NA	NA	NA	NA	NA	NA	NA
chr2	227303111	227303858	ENST00000396578	intron	44	+	747	ENSG00000169031	COL4A3	2204	protein_coding	8038	1	NM_000091.5	NM_000091	2	q36.3	52	0	NA	NA	NA	NA	NA	NA	NA
chr2	227303931	227304018	ENST00000396578	intron	45	+	87	ENSG00000169031	COL4A3	2204	protein_coding	8038	1	NM_000091.5	NM_000091	2	q36.3	52	0	NA	NA	NA	NA	NA	NA	NA
chr2	227304145	227304984	ENST00000396578	intron	46	+	839	ENSG00000169031	COL4A3	2204	protein_coding	8038	1	NM_000091.5	NM_000091	2	q36.3	52	0	NA	NA	NA	NA	NA	NA	NA
chr2	227305084	227307709	ENST00000396578	intron	47	+	2625	ENSG00000169031	COL4A3	2204	protein_coding	8038	1	NM_000091.5	NM_000091	2	q36.3	52	0	NA	NA	NA	NA	NA	NA	NA
chr2	227307920	227308898	ENST00000396578	intron	48	+	978	ENSG00000169031	COL4A3	2204	protein_coding	8038	1	NM_000091.5	NM_000091	2	q36.3	52	0	NA	NA	NA	NA	NA	NA	NA
chr2	227309077	227309203	ENST00000396578	intron	49	+	126	ENSG00000169031	COL4A3	2204	protein_coding	8038	1	NM_000091.5	NM_000091	2	q36.3	52	0	NA	NA	NA	NA	NA	NA	NA
chr2	227309319	227310775	ENST00000396578	intron	50	+	1456	ENSG00000169031	COL4A3	2204	protein_coding	8038	1	NM_000091.5	NM_000091	2	q36.3	52	0	NA	NA	NA	NA	NA	NA	NA
chr2	227310949	227311785	ENST00000396578	intron	51	+	836	ENSG00000169031	COL4A3	2204	protein_coding	8038	1	NM_000091.5	NM_000091	2	q36.3	52	1	NA	NA	NA	NA	NA	NA	NA
chr2	229026109	229155817	ENST00000392055	intron	2	-	129708	ENSG00000153823	PID1	26084	protein_coding	2557	1	NM_001100818.2	NM_001100818	2	q36.3	3	1	23.69	41.85	0.293002	0.838615	0.566069	-0.273067	0.272546
chr2	229155965	229271013	ENST00000392055	intron	1	-	115048	ENSG00000153823	PID1	26084	protein_coding	2557	1	NM_001100818.2	NM_001100818	2	q36.3	3	0	28	40.25	0.368393	0.940947	0.695652	-0.32726	0.245295
chr2	229767751	229768615	ENST00000675903	intron	41	-	864	ENSG00000153827	TRIP12	12306	protein_coding	10100	1	NM_001348323.3	NM_001348332	2	q36.3	42	1	234.33	252.84	0.863973	0.969883	0.926792	-0.0628185	0.0430914
chr2	229768720	229769230	ENST00000675903	intron	40	-	510	ENSG00000153827	TRIP12	12306	protein_coding	10100	1	NM_001348323.3	NM_001348332	2	q36.3	42	0	140.8	169.27	0.719967	0.914751	0.831807	-0.11184	0.0829439
chr2	229769326	229771518	ENST00000675903	intron	39	-	2192	ENSG00000153827	TRIP12	12306	protein_coding	10100	1	NM_001348323.3	NM_001348332	2	q36.3	42	0	118.42	137.6	0.730104	0.947532	0.86061	-0.130507	0.0869212
chr2	229771633	229774096	ENST00000675903	intron	38	-	2463	ENSG00000153827	TRIP12	12306	protein_coding	10100	1	NM_001348323.3	NM_001348332	2	q36.3	42	0	155.71	247.36	0.486052	0.75453	0.629487	-0.143435	0.125042
chr2	229774262	229777314	ENST00000675903	intron	37	-	3052	ENSG00000153827	TRIP12	12306	protein_coding	10100	1	NM_001348323.3	NM_001348332	2	q36.3	42	0	232.56	273.45	0.749387	0.928207	0.850466	-0.101079	0.0777405
chr2	229777480	229778432	ENST00000675903	intron	36	-	952	ENSG00000153827	TRIP12	12306	protein_coding	10100	1	NM_001348323.3	NM_001348332	2	q36.3	42	0	256.93	272.31	0.878942	0.981749	0.94352	-0.0645783	0.0382284
chr2	229778588	229778875	ENST00000675903	intron	35	-	287	ENSG00000153827	TRIP12	12306	protein_coding	10100	1	NM_001348323.3	NM_001348332	2	q36.3	42	0	162.05	180.96	0.780477	0.968058	0.895502	-0.115024	0.0725562
chr2	229778991	229785756	ENST00000675903	intron	34	-	6765	ENSG00000153827	TRIP12	12306	protein_coding	10100	1	NM_001348323.3	NM_001348332	2	q36.3	42	0	179.8	207.87	0.738828	0.949095	0.864964	-0.126136	0.0841315
chr2	229785856	229787504	ENST00000675903	intron	33	-	1648	ENSG00000153827	TRIP12	12306	protein_coding	10100	1	NM_001348323.3	NM_001348332	2	q36.3	42	0	175.09	209.8	0.743539	0.901826	0.834557	-0.0910179	0.0672689
chr2	229787662	229788797	ENST00000675903	intron	32	-	1135	ENSG00000153827	TRIP12	12306	protein_coding	10100	1	NM_001348323.3	NM_001348332	2	q36.3	42	0	221.64	267.25	0.726698	0.905604	0.829336	-0.102638	0.0762679
chr2	229788941	229789610	ENST00000675903	intron	31	-	669	ENSG00000153827	TRIP12	12306	protein_coding	10100	1	NM_001348323.3	NM_001348332	2	q36.3	42	0	196.71	239.64	0.728039	0.890451	0.820856	-0.0928173	0.0695943
chr2	229789763	229791123	ENST00000675903	intron	30	-	1360	ENSG00000153827	TRIP12	12306	protein_coding	10100	1	NM_001348323.3	NM_001348332	2	q36.3	42	0	200.58	258.89	0.666205	0.861825	0.774769	-0.108564	0.0870555
chr2	229791252	229791865	ENST00000675903	intron	29	-	613	ENSG00000153827	TRIP12	12306	protein_coding	10100	1	NM_001348323.3	NM_001348332	2	q36.3	42	0	192.13	233.11	0.712802	0.907969	0.824203	-0.111401	0.0837663
chr2	229792066	229792152	ENST00000675903	intron	28	-	86	ENSG00000153827	TRIP12	12306	protein_coding	10100	1	NM_001348323.3	NM_001348332	2	q36.3	42	0	271.58	325.2	0.728743	0.915435	0.835117	-0.106374	0.0803183
chr2	229792227	229792972	ENST00000675903	intron	27	-	745	ENSG00000153827	TRIP12	12306	protein_coding	10100	1	NM_001348323.3	NM_001348332	2	q36.3	42	0	255.71	294.42	0.791525	0.924845	0.868521	-0.0769966	0.0563239
chr2	229793146	229795178	ENST00000675903	intron	26	-	2032	ENSG00000153827	TRIP12	12306	protein_coding	10100	1	NM_001348323.3	NM_001348332	2	q36.3	42	0	248.75	370.33	0.563018	0.784366	0.671698	-0.10868	0.112668
chr2	229795331	229796590	ENST00000675903	intron	25	-	1259	ENSG00000153827	TRIP12	12306	protein_coding	10100	1	NM_001348323.3	NM_001348332	2	q36.3	42	0	126.62	140.76	0.783621	0.97149	0.899545	-0.115924	0.0719442
chr2	229796783	229797689	ENST00000675903	intron	24	-	906	ENSG00000153827	TRIP12	12306	protein_coding	10100	1	NM_001348323.3	NM_001348332	2	q36.3	42	0	136.8	166.49	0.695899	0.90988	0.821671	-0.125772	0.0882093
chr2	229797832	229798874	ENST00000675903	intron	23	-	1042	ENSG00000153827	TRIP12	12306	protein_coding	10100	1	NM_001348323.3	NM_001348332	2	q36.3	42	0	244.2	272.85	0.826561	0.945767	0.894997	-0.0684364	0.0507694
chr2	229799050	229799282	ENST00000675903	intron	22	-	232	ENSG00000153827	TRIP12	12306	protein_coding	10100	1	NM_001348323.3	NM_001348332	2	q36.3	42	0	329.45	354.38	0.884658	0.959845	0.929652	-0.0449934	0.0301932
chr2	229799384	229802251	ENST00000675903	intron	21	-	2867	ENSG00000153827	TRIP12	12306	protein_coding	10100	1	NM_001348323.3	NM_001348332	2	q36.3	42	0	249.85	306.15	0.718111	0.891797	0.816103	-0.0979925	0.0756934
chr2	229802460	229803570	ENST00000675903	intron	20	-	1110	ENSG00000153827	TRIP12	12306	protein_coding	10100	1	NM_001348323.3	NM_001348332	2	q36.3	42	0	153.78	172.27	0.769689	0.967342	0.892668	-0.122979	0.074673
chr2	229803690	229803998	ENST00000675903	intron	19	-	308	ENSG00000153827	TRIP12	12306	protein_coding	10100	1	NM_001348323.3	NM_001348332	2	q36.3	42	0	147.69	174.87	0.750921	0.915541	0.84457	-0.0936488	0.070971
chr2	229804228	229805729	ENST00000675903	intron	18	-	1501	ENSG00000153827	TRIP12	12306	protein_coding	10100	1	NM_001348323.3	NM_001348332	2	q36.3	42	0	170.91	193.18	0.791603	0.946555	0.884719	-0.0931156	0.0618361
chr2	229805884	229807707	ENST00000675903	intron	17	-	1823	ENSG00000153827	TRIP12	12306	protein_coding	10100	1	NM_001348323.3	NM_001348332	2	q36.3	42	0	169.51	325.36	0.423063	0.610971	0.520992	-0.0979292	0.0899786
chr2	229807865	229808251	ENST00000675903	intron	16	-	386	ENSG00000153827	TRIP12	12306	protein_coding	10100	1	NM_001348323.3	NM_001348332	2	q36.3	42	0	173.95	206.29	0.734754	0.924977	0.84323	-0.108476	0.0817462
chr2	229808370	229810879	ENST00000675903	intron	15	-	2509	ENSG00000153827	TRIP12	12306	protein_coding	10100	1	NM_001348323.3	NM_001348332	2	q36.3	42	0	164.33	188.65	0.778539	0.934962	0.871084	-0.092545	0.0638784
chr2	229811046	229811135	ENST00000675903	intron	14	-	89	ENSG00000153827	TRIP12	12306	protein_coding	10100	1	NM_001348323.3	NM_001348332	2	q36.3	42	0	195.84	225.98	0.777595	0.932364	0.866625	-0.0890304	0.0657384
chr2	229811205	229813869	ENST00000675903	intron	13	-	2664	ENSG00000153827	TRIP12	12306	protein_coding	10100	1	NM_001348323.3	NM_001348332	2	q36.3	42	0	177.11	212.65	0.73355	0.905366	0.832871	-0.0993206	0.0724953
chr2	229814032	229814232	ENST00000675903	intron	12	-	200	ENSG00000153827	TRIP12	12306	protein_coding	10100	1	NM_001348323.3	NM_001348332	2	q36.3	42	0	93.56	120.4	0.637496	0.887324	0.777076	-0.13958	0.110248
chr2	229814326	229815098	ENST00000675903	intron	11	-	772	ENSG00000153827	TRIP12	12306	protein_coding	10100	1	NM_001348323.3	NM_001348332	2	q36.3	42	0	158.93	201.07	0.676801	0.874632	0.790421	-0.113621	0.0842108
chr2	229815195	229815272	ENST00000675903	intron	10	-	77	ENSG00000153827	TRIP12	12306	protein_coding	10100	1	NM_001348323.3	NM_001348332	2	q36.3	42	0	182.38	209.75	0.761839	0.938727	0.869511	-0.107672	0.0692158
chr2	229815309	229818363	ENST00000675903	intron	9	-	3054	ENSG00000153827	TRIP12	12306	protein_coding	10100	1	NM_001348323.3	NM_001348332	2	q36.3	42	0	146.71	186.15	0.652781	0.887742	0.788128	-0.135347	0.0996137
chr2	229818513	229829192	ENST00000675903	intron	8	-	10679	ENSG00000153827	TRIP12	12306	protein_coding	10100	1	NM_001348323.3	NM_001348332	2	q36.3	42	0	187.09	259.4	0.578077	0.837644	0.721241	-0.143164	0.116403
chr2	229829289	229830755	ENST00000675903	intron	7	-	1466	ENSG00000153827	TRIP12	12306	protein_coding	10100	1	NM_001348323.3	NM_001348332	2	q36.3	42	0	146.16	205.24	0.588416	0.810783	0.712142	-0.123726	0.0986409
chr2	229830840	229836847	ENST00000675903	intron	6	-	6007	ENSG00000153827	TRIP12	12306	protein_coding	10100	1	NM_001348323.3	NM_001348332	2	q36.3	42	0	173.69	251.91	0.586911	0.774982	0.689492	-0.102581	0.08549
chr2	229836985	229840821	ENST00000675903	intron	5	-	3836	ENSG00000153827	TRIP12	12306	protein_coding	10100	1	NM_001348323.3	NM_001348332	2	q36.3	42	0	256.49	287.76	0.816032	0.942637	0.891333	-0.0753006	0.0513036
chr2	229840928	229858771	ENST00000675903	intron	4	-	17843	ENSG00000153827	TRIP12	12306	protein_coding	10100	1	NM_001348323.3	NM_001348332	2	q36.3	42	0	289.85	319.55	0.840979	0.95731	0.907057	-0.0660778	0.0502531
chr2	229859575	229860405	ENST00000675903	intron	3	-	830	ENSG00000153827	TRIP12	12306	protein_coding	10100	1	NM_001348323.3	NM_001348332	2	q36.3	42	0	158.95	464.58	0.269911	0.425554	0.342137	-0.0722262	0.0834173
chr2	229860532	229879981	ENST00000675903	intron	2	-	19449	ENSG00000153827	TRIP12	12306	protein_coding	10100	1	NM_001348323.3	NM_001348332	2	q36.3	42	0	124.65	454.07	0.20753	0.355878	0.274517	-0.0669876	0.0813608
chr2	229880129	229921879	ENST00000675903	intron	1	-	41750	ENSG00000153827	TRIP12	12306	protein_coding	10100	1	NM_001348323.3	NM_001348332	2	q36.3	42	0	237.35	400.49	0.508872	0.680702	0.592649	-0.0837774	0.0880534
chr2	230225904	230237082	ENST00000392045	intron	1	+	11178	ENSG00000079263	SP140	17133	protein_coding	3244	1	NM_007237.5	NM_007237	2	q37.1	27	0	79.89	122.87	0.499149	0.791039	0.650199	-0.15105	0.14084
chr2	230237261	230238212	ENST00000392045	intron	2	+	951	ENSG00000079263	SP140	17133	protein_coding	3244	1	NM_007237.5	NM_007237	2	q37.1	27	0	91.67	125.91	0.586201	0.84019	0.72806	-0.141859	0.11213
chr2	230238382	230241403	ENST00000392045	intron	3	+	3021	ENSG00000079263	SP140	17133	protein_coding	3244	1	NM_007237.5	NM_007237	2	q37.1	27	0	128.8	217.31	0.493104	0.68193	0.592702	-0.0995981	0.0892284
chr2	230241488	230243730	ENST00000392045	intron	4	+	2242	ENSG00000079263	SP140	17133	protein_coding	3244	1	NM_007237.5	NM_007237	2	q37.1	27	0	65.09	132.13	0.219848	0.758014	0.492621	-0.272773	0.265393
chr2	230243812	230244987	ENST00000392045	intron	5	+	1175	ENSG00000079263	SP140	17133	protein_coding	3244	1	NM_007237.5	NM_007237	2	q37.1	27	0	92.13	107.02	0.58065	0.984964	0.860867	-0.280217	0.124097
chr2	230245081	230245862	ENST00000392045	intron	6	+	781	ENSG00000079263	SP140	17133	protein_coding	3244	1	NM_007237.5	NM_007237	2	q37.1	27	0	77.98	161.89	0.278953	0.685651	0.481685	-0.202732	0.203966
chr2	230245941	230247915	ENST00000392045	intron	7	+	1974	ENSG00000079263	SP140	17133	protein_coding	3244	1	NM_007237.5	NM_007237	2	q37.1	27	0	77.8	171.93	0.25728	0.659025	0.45251	-0.19523	0.206516
chr2	230248066	230248884	ENST00000392045	intron	8	+	818	ENSG00000079263	SP140	17133	protein_coding	3244	1	NM_007237.5	NM_007237	2	q37.1	27	0	48.85	95.09	0.345893	0.667003	0.513724	-0.167831	0.153279
chr2	230248969	230250980	ENST00000392045	intron	9	+	2011	ENSG00000079263	SP140	17133	protein_coding	3244	1	NM_007237.5	NM_007237	2	q37.1	27	0	21.65	113.67	0.104709	0.303474	0.190464	-0.0857551	0.11301
chr2	230251062	230253315	ENST00000392045	intron	10	+	2253	ENSG00000079263	SP140	17133	protein_coding	3244	1	NM_007237.5	NM_007237	2	q37.1	27	0	17.75	132.11	0.0529785	0.251589	0.134358	-0.0813792	0.117231
chr2	230253418	230255451	ENST00000392045	intron	11	+	2033	ENSG00000079263	SP140	17133	protein_coding	3244	1	NM_007237.5	NM_007237	2	q37.1	27	0	29.2	102.93	0.143588	0.438723	0.283688	-0.1401	0.155035
chr2	230255533	230269531	ENST00000392045	intron	12	+	13998	ENSG00000079263	SP140	17133	protein_coding	3244	1	NM_007237.5	NM_007237	2	q37.1	27	0	57.8	72.98	0.636717	0.900071	0.791998	-0.155281	0.108073
chr2	230269619	230269836	ENST00000392045	intron	13	+	217	ENSG00000079263	SP140	17133	protein_coding	3244	1	NM_007237.5	NM_007237	2	q37.1	27	0	60.33	77.64	0.606102	0.902606	0.777048	-0.170946	0.125558
chr2	230269954	230270585	ENST00000392045	intron	14	+	631	ENSG00000079263	SP140	17133	protein_coding	3244	1	NM_007237.5	NM_007237	2	q37.1	27	0	49.82	55.2	0.751967	0.979933	0.902536	-0.150569	0.0773968
chr2	230270640	230284345	ENST00000392045	intron	15	+	13705	ENSG00000079263	SP140	17133	protein_coding	3244	1	NM_007237.5	NM_007237	2	q37.1	27	0	40.42	71.96	0.361517	0.744264	0.561701	-0.200184	0.182563
chr2	230284412	230285751	ENST00000392045	intron	16	+	1339	ENSG00000079263	SP140	17133	protein_coding	3244	1	NM_007237.5	NM_007237	2	q37.1	27	0	70.13	87.42	0.631051	0.916605	0.802219	-0.171169	0.114385
chr2	230285833	230287891	ENST00000392045	intron	17	+	2058	ENSG00000079263	SP140	17133	protein_coding	3244	1	NM_007237.5	NM_007237	2	q37.1	27	0	71.55	85.55	0.69099	0.941401	0.836353	-0.145363	0.105048
chr2	230287967	230290459	ENST00000392045	intron	18	+	2492	ENSG00000079263	SP140	17133	protein_coding	3244	1	NM_007237.5	NM_007237	2	q37.1	27	0	59.38	122.47	0.339492	0.626698	0.484853	-0.145362	0.141845
chr2	230290565	230292645	ENST00000392045	intron	19	+	2080	ENSG00000079263	SP140	17133	protein_coding	3244	1	NM_007237.5	NM_007237	2	q37.1	27	0	66.55	158.29	0.271898	0.567915	0.420431	-0.148533	0.147484
chr2	230292789	230294270	ENST00000392045	intron	20	+	1481	ENSG00000079263	SP140	17133	protein_coding	3244	1	NM_007237.5	NM_007237	2	q37.1	27	0	63.89	141.18	0.265812	0.643589	0.452543	-0.186731	0.191047
chr2	230294319	230297420	ENST00000392045	intron	21	+	3101	ENSG00000079263	SP140	17133	protein_coding	3244	1	NM_007237.5	NM_007237	2	q37.1	27	0	81.93	102.95	0.634337	0.907714	0.795823	-0.161486	0.111891
chr2	230297463	230309923	ENST00000392045	intron	22	+	12460	ENSG00000079263	SP140	17133	protein_coding	3244	1	NM_007237.5	NM_007237	2	q37.1	27	0	67	119.42	0.416361	0.697876	0.561045	-0.144684	0.136831
chr2	230310040	230310742	ENST00000392045	intron	23	+	702	ENSG00000079263	SP140	17133	protein_coding	3244	1	NM_007237.5	NM_007237	2	q37.1	27	0	33.82	85.49	0.158239	0.650915	0.395602	-0.237363	0.255313
chr2	230310852	230311153	ENST00000392045	intron	24	+	301	ENSG00000079263	SP140	17133	protein_coding	3244	1	NM_007237.5	NM_007237	2	q37.1	27	0	97.53	115.22	0.708061	0.940534	0.846468	-0.138407	0.0940661
chr2	230311232	230311451	ENST00000392045	intron	25	+	219	ENSG00000079263	SP140	17133	protein_coding	3244	1	NM_007237.5	NM_007237	2	q37.1	27	0	110.15	140.31	0.664615	0.879508	0.785047	-0.120433	0.0944605
chr2	230311596	230312585	ENST00000392045	intron	26	+	989	ENSG00000079263	SP140	17133	protein_coding	3244	1	NM_007237.5	NM_007237	2	q37.1	27	1	69.31	176.05	0.261514	0.525004	0.393695	-0.132181	0.131309
chr2	230416329	230417590	ENST00000340126	intron	1	+	1261	ENSG00000067066	SP100	11206	protein_coding	5414	1	NM_001080391.2	NM_001080391	2	q37.1	29	0	252.85	329.2	0.664656	0.864691	0.768074	-0.103418	0.096617
chr2	230417666	230442936	ENST00000340126	intron	2	+	25270	ENSG00000067066	SP100	11206	protein_coding	5414	1	NM_001080391.2	NM_001080391	2	q37.1	29	0	301.02	500.82	0.477269	0.723456	0.601054	-0.123785	0.122402
chr2	230443100	230444177	ENST00000340126	intron	3	+	1077	ENSG00000067066	SP100	11206	protein_coding	5414	1	NM_001080391.2	NM_001080391	2	q37.1	29	0	446.98	520.85	0.794326	0.908145	0.858174	-0.0638483	0.0499706
chr2	230444347	230446818	ENST00000340126	intron	4	+	2471	ENSG00000067066	SP100	11206	protein_coding	5414	1	NM_001080391.2	NM_001080391	2	q37.1	29	0	285.13	380.16	0.634199	0.843374	0.750026	-0.115827	0.0933481
chr2	230446903	230449087	ENST00000340126	intron	5	+	2184	ENSG00000067066	SP100	11206	protein_coding	5414	1	NM_001080391.2	NM_001080391	2	q37.1	29	0	366.96	571.42	0.526775	0.740569	0.64219	-0.115415	0.0983789
chr2	230449151	230449560	ENST00000340126	intron	6	+	409	ENSG00000067066	SP100	11206	protein_coding	5414	1	NM_001080391.2	NM_001080391	2	q37.1	29	0	324.13	588.75	0.454945	0.639584	0.550539	-0.0955939	0.0890444
chr2	230449711	230450171	ENST00000340126	intron	7	+	460	ENSG00000067066	SP100	11206	protein_coding	5414	1	NM_001080391.2	NM_001080391	2	q37.1	29	0	412.36	614.75	0.565553	0.760742	0.670777	-0.105224	0.0899653
chr2	230450256	230461261	ENST00000340126	intron	8	+	11005	ENSG00000067066	SP100	11206	protein_coding	5414	1	NM_001080391.2	NM_001080391	2	q37.1	29	0	367.42	530.95	0.593031	0.775686	0.692005	-0.0989742	0.0836808
chr2	230461415	230462434	ENST00000340126	intron	9	+	1019	ENSG00000067066	SP100	11206	protein_coding	5414	1	NM_001080391.2	NM_001080391	2	q37.1	29	0	381.24	462.15	0.716607	0.906059	0.824927	-0.10832	0.081132
chr2	230462519	230464066	ENST00000340126	intron	10	+	1547	ENSG00000067066	SP100	11206	protein_coding	5414	1	NM_001080391.2	NM_001080391	2	q37.1	29	0	455.95	656.09	0.544407	0.817415	0.69495	-0.150543	0.122465
chr2	230464151	230466300	ENST00000340126	intron	11	+	2149	ENSG00000067066	SP100	11206	protein_coding	5414	1	NM_001080391.2	NM_001080391	2	q37.1	29	0	439.75	513.67	0.73362	0.9405	0.856094	-0.122474	0.0844058
chr2	230466355	230467119	ENST00000340126	intron	12	+	764	ENSG00000067066	SP100	11206	protein_coding	5414	1	NM_001080391.2	NM_001080391	2	q37.1	29	0	299.18	362.73	0.729696	0.898241	0.824801	-0.0951048	0.0734398
chr2	230467216	230469042	ENST00000340126	intron	13	+	1826	ENSG00000067066	SP100	11206	protein_coding	5414	1	NM_001080391.2	NM_001080391	2	q37.1	29	0	272.16	344.09	0.702665	0.862506	0.790956	-0.0882904	0.0715497
chr2	230469097	230470014	ENST00000340126	intron	14	+	917	ENSG00000067066	SP100	11206	protein_coding	5414	1	NM_001080391.2	NM_001080391	2	q37.1	29	0	268.45	341.45	0.691133	0.860799	0.786206	-0.0950725	0.0745935
chr2	230470099	230473323	ENST00000340126	intron	15	+	3224	ENSG00000067066	SP100	11206	protein_coding	5414	1	NM_001080391.2	NM_001080391	2	q37.1	29	0	112.35	451.27	0.164924	0.33725	0.248964	-0.0840402	0.0882855
chr2	230473441	230474393	ENST00000340126	intron	16	+	952	ENSG00000067066	SP100	11206	protein_coding	5414	1	NM_001080391.2	NM_001080391	2	q37.1	29	0	231.07	305.91	0.594677	0.881539	0.755353	-0.160676	0.126186
chr2	230474448	230494415	ENST00000340126	intron	17	+	19967	ENSG00000067066	SP100	11206	protein_coding	5414	1	NM_001080391.2	NM_001080391	2	q37.1	29	0	172.75	254.29	0.571622	0.772359	0.679342	-0.107721	0.0930161
chr2	230494461	230498460	ENST00000340126	intron	18	+	3999	ENSG00000067066	SP100	11206	protein_coding	5414	1	NM_001080391.2	NM_001080391	2	q37.1	29	0	132.49	213.18	0.492973	0.738912	0.621494	-0.128521	0.117418
chr2	230498536	230503065	ENST00000340126	intron	19	+	4529	ENSG00000067066	SP100	11206	protein_coding	5414	1	NM_001080391.2	NM_001080391	2	q37.1	29	0	121.64	207.53	0.464955	0.699752	0.586132	-0.121178	0.11362
chr2	230503111	230504185	ENST00000340126	intron	20	+	1074	ENSG00000067066	SP100	11206	protein_coding	5414	1	NM_001080391.2	NM_001080391	2	q37.1	29	0	166.67	297.42	0.462386	0.650929	0.560386	-0.0979998	0.0905428
chr2	230504291	230506302	ENST00000340126	intron	21	+	2011	ENSG00000067066	SP100	11206	protein_coding	5414	1	NM_001080391.2	NM_001080391	2	q37.1	29	0	172.69	271.8	0.518372	0.74949	0.635357	-0.116985	0.114134
chr2	230506446	230507992	ENST00000340126	intron	22	+	1546	ENSG00000067066	SP100	11206	protein_coding	5414	1	NM_001080391.2	NM_001080391	2	q37.1	29	0	129.62	349.75	0.257257	0.480094	0.370608	-0.11335	0.109487
chr2	230508032	230511124	ENST00000340126	intron	23	+	3092	ENSG00000067066	SP100	11206	protein_coding	5414	1	NM_001080391.2	NM_001080391	2	q37.1	29	0	133.22	412.51	0.237797	0.429453	0.32295	-0.0851525	0.106503
chr2	230511167	230539266	ENST00000340126	intron	24	+	28099	ENSG00000067066	SP100	11206	protein_coding	5414	1	NM_001080391.2	NM_001080391	2	q37.1	29	0	91.55	378.98	0.15788	0.35138	0.241569	-0.0836892	0.10981
chr2	230539383	230540875	ENST00000340126	intron	25	+	1492	ENSG00000067066	SP100	11206	protein_coding	5414	1	NM_001080391.2	NM_001080391	2	q37.1	29	0	92.87	127.47	0.598115	0.837882	0.728564	-0.130448	0.109318
chr2	230540997	230541300	ENST00000340126	intron	26	+	303	ENSG00000067066	SP100	11206	protein_coding	5414	1	NM_001080391.2	NM_001080391	2	q37.1	29	0	126.58	153.47	0.723278	0.901919	0.824787	-0.101509	0.0771323
chr2	230541373	230541891	ENST00000340126	intron	27	+	518	ENSG00000067066	SP100	11206	protein_coding	5414	1	NM_001080391.2	NM_001080391	2	q37.1	29	0	166.96	190.47	0.795992	0.936407	0.876568	-0.0805769	0.0598382
chr2	230542036	230542835	ENST00000340126	intron	28	+	799	ENSG00000067066	SP100	11206	protein_coding	5414	1	NM_001080391.2	NM_001080391	2	q37.1	29	1	208.02	247.85	0.746452	0.912311	0.839298	-0.0928456	0.073013
chr2	230713231	230759958	ENST00000258418	intron	1	+	46727	ENSG00000135932	CAB39	20292	protein_coding	3829	1	NM_016289.4	NM_016289	2	q37.1	9	0	184.85	238.11	0.655314	0.88713	0.776322	-0.121008	0.110808
chr2	230760116	230790871	ENST00000258418	intron	2	+	30755	ENSG00000135932	CAB39	20292	protein_coding	3829	1	NM_016289.4	NM_016289	2	q37.1	9	0	294.45	347.56	0.745093	0.927816	0.847192	-0.102099	0.0806246
chr2	230791037	230793212	ENST00000258418	intron	3	+	2175	ENSG00000135932	CAB39	20292	protein_coding	3829	1	NM_016289.4	NM_016289	2	q37.1	9	0	304.98	360.89	0.782594	0.900449	0.845077	-0.0624831	0.0553714
chr2	230793332	230798728	ENST00000258418	intron	4	+	5396	ENSG00000135932	CAB39	20292	protein_coding	3829	1	NM_016289.4	NM_016289	2	q37.1	9	0	214.55	258.29	0.754906	0.892842	0.830655	-0.0757496	0.0621869
chr2	230798898	230810262	ENST00000258418	intron	5	+	11364	ENSG00000135932	CAB39	20292	protein_coding	3829	1	NM_016289.4	NM_016289	2	q37.1	9	0	309.27	357.51	0.808671	0.910212	0.865067	-0.0563958	0.0451452
chr2	230810323	230814048	ENST00000258418	intron	6	+	3725	ENSG00000135932	CAB39	20292	protein_coding	3829	1	NM_016289.4	NM_016289	2	q37.1	9	0	206.82	238.89	0.74621	0.942587	0.865754	-0.119544	0.0768327
chr2	230814115	230817753	ENST00000258418	intron	7	+	3638	ENSG00000135932	CAB39	20292	protein_coding	3829	1	NM_016289.4	NM_016289	2	q37.1	9	0	341.09	393.38	0.791946	0.922452	0.867075	-0.0751287	0.0553773
chr2	230817898	230818515	ENST00000258418	intron	8	+	617	ENSG00000135932	CAB39	20292	protein_coding	3829	1	NM_016289.4	NM_016289	2	q37.1	9	1	596.07	666.49	0.835007	0.937493	0.894342	-0.059335	0.0431506
chr2	231057042	231061266	ENST00000308696	intron	1	+	4224	ENSG00000173692	PSMD1	9554	protein_coding	3323	1	NM_002807.4	NM_002807	2	q37.1	25	0	55.73	66.09	0.653992	0.95681	0.843244	-0.189253	0.113566
chr2	231061311	231062247	ENST00000308696	intron	2	+	936	ENSG00000173692	PSMD1	9554	protein_coding	3323	1	NM_002807.4	NM_002807	2	q37.1	25	0	87.51	96.89	0.798238	0.968389	0.903189	-0.104951	0.0652
chr2	231062322	231062505	ENST00000308696	intron	3	+	183	ENSG00000173692	PSMD1	9554	protein_coding	3323	1	NM_002807.4	NM_002807	2	q37.1	25	0	108.93	119.98	0.800988	0.97212	0.907901	-0.106914	0.0642185
chr2	231062676	231066905	ENST00000308696	intron	4	+	4229	ENSG00000173692	PSMD1	9554	protein_coding	3323	1	NM_002807.4	NM_002807	2	q37.1	25	0	59.07	67.2	0.734938	0.966383	0.879018	-0.14408	0.0873647
chr2	231067112	231070024	ENST00000308696	intron	5	+	2912	ENSG00000173692	PSMD1	9554	protein_coding	3323	1	NM_002807.4	NM_002807	2	q37.1	25	0	40.67	47.98	0.658454	0.960603	0.847645	-0.189191	0.112959
chr2	231070169	231072188	ENST00000308696	intron	6	+	2019	ENSG00000173692	PSMD1	9554	protein_coding	3323	1	NM_002807.4	NM_002807	2	q37.1	25	0	46.11	55.29	0.649189	0.954688	0.833966	-0.184777	0.120721
chr2	231072416	231075510	ENST00000308696	intron	7	+	3094	ENSG00000173692	PSMD1	9554	protein_coding	3323	1	NM_002807.4	NM_002807	2	q37.1	25	0	67.75	90.29	0.613839	0.855243	0.75036	-0.136521	0.104883
chr2	231075572	231077033	ENST00000308696	intron	8	+	1461	ENSG00000173692	PSMD1	9554	protein_coding	3323	1	NM_002807.4	NM_002807	2	q37.1	25	0	92.91	99.31	0.84107	0.984064	0.935555	-0.0944857	0.0485091
chr2	231077163	231078658	ENST00000308696	intron	9	+	1495	ENSG00000173692	PSMD1	9554	protein_coding	3323	1	NM_002807.4	NM_002807	2	q37.1	25	0	82.95	87.05	0.853662	0.994267	0.952901	-0.0992383	0.0413668
chr2	231078748	231079535	ENST00000308696	intron	10	+	787	ENSG00000173692	PSMD1	9554	protein_coding	3323	1	NM_002807.4	NM_002807	2	q37.1	25	0	117.65	123.16	0.874436	0.991521	0.955261	-0.080825	0.0362599
chr2	231079615	231080140	ENST00000308696	intron	11	+	525	ENSG00000173692	PSMD1	9554	protein_coding	3323	1	NM_002807.4	NM_002807	2	q37.1	25	0	85.07	93.76	0.791927	0.974207	0.907317	-0.11539	0.0668906
chr2	231080315	231082882	ENST00000308696	intron	12	+	2567	ENSG00000173692	PSMD1	9554	protein_coding	3323	1	NM_002807.4	NM_002807	2	q37.1	25	0	41.53	48.4	0.688565	0.962389	0.858058	-0.169492	0.104332
chr2	231082995	231083566	ENST00000308696	intron	13	+	571	ENSG00000173692	PSMD1	9554	protein_coding	3323	1	NM_002807.4	NM_002807	2	q37.1	25	0	66.78	77.89	0.700319	0.959234	0.857363	-0.157044	0.101871
chr2	231083764	231085018	ENST00000308696	intron	14	+	1254	ENSG00000173692	PSMD1	9554	protein_coding	3323	1	NM_002807.4	NM_002807	2	q37.1	25	0	41.18	56.65	0.546299	0.877187	0.72692	-0.180621	0.150267
chr2	231085115	231087116	ENST00000308696	intron	15	+	2001	ENSG00000173692	PSMD1	9554	protein_coding	3323	1	NM_002807.4	NM_002807	2	q37.1	25	0	52.44	61.29	0.711478	0.952172	0.855605	-0.144127	0.0965675
chr2	231087182	231138735	ENST00000308696	intron	16	+	51553	ENSG00000173692	PSMD1	9554	protein_coding	3323	1	NM_002807.4	NM_002807	2	q37.1	25	0	56.04	79.91	0.54609	0.83762	0.701289	-0.155199	0.136331
chr2	231138851	231146239	ENST00000308696	intron	17	+	7388	ENSG00000173692	PSMD1	9554	protein_coding	3323	1	NM_002807.4	NM_002807	2	q37.1	25	0	59.16	69.16	0.698603	0.956913	0.855408	-0.156805	0.101505
chr2	231146357	231153563	ENST00000308696	intron	18	+	7206	ENSG00000173692	PSMD1	9554	protein_coding	3323	1	NM_002807.4	NM_002807	2	q37.1	25	0	36.55	50.85	0.503035	0.883217	0.718781	-0.215746	0.164436
chr2	231153667	231161339	ENST00000308696	intron	19	+	7672	ENSG00000173692	PSMD1	9554	protein_coding	3323	1	NM_002807.4	NM_002807	2	q37.1	25	0	54.76	66.38	0.63589	0.938342	0.824947	-0.189058	0.113395
chr2	231161510	231163634	ENST00000308696	intron	20	+	2124	ENSG00000173692	PSMD1	9554	protein_coding	3323	1	NM_002807.4	NM_002807	2	q37.1	25	0	52.75	78.89	0.486621	0.809729	0.668653	-0.182031	0.141077
chr2	231163728	231165199	ENST00000308696	intron	21	+	1471	ENSG00000173692	PSMD1	9554	protein_coding	3323	1	NM_002807.4	NM_002807	2	q37.1	25	0	15.58	26.95	0.307321	0.802705	0.578108	-0.270786	0.224597
chr2	231165287	231165870	ENST00000308696	intron	22	+	583	ENSG00000173692	PSMD1	9554	protein_coding	3323	1	NM_002807.4	NM_002807	2	q37.1	25	0	28.33	35.69	0.560257	0.949242	0.79378	-0.233523	0.155462
chr2	231166018	231170565	ENST00000308696	intron	23	+	4547	ENSG00000173692	PSMD1	9554	protein_coding	3323	1	NM_002807.4	NM_002807	2	q37.1	25	0	65.95	99.45	0.465849	0.833327	0.663147	-0.197299	0.170179
chr2	231170722	231172534	ENST00000308696	intron	24	+	1812	ENSG00000173692	PSMD1	9554	protein_coding	3323	1	NM_002807.4	NM_002807	2	q37.1	25	1	32.78	45.67	0.451216	0.909283	0.717758	-0.266542	0.191525
chr2	231198699	231206197	ENST00000611582	intron	1	+	7498	ENSG00000135931	ARMC9	20730	protein_coding	7879	1	NM_001352754.2	NM_001271466	2	q37.1	25	0	NA	NA	NA	NA	NA	NA	NA
chr2	231206290	231208126	ENST00000611582	intron	2	+	1836	ENSG00000135931	ARMC9	20730	protein_coding	7879	1	NM_001352754.2	NM_001271466	2	q37.1	25	0	NA	NA	NA	NA	NA	NA	NA
chr2	231208253	231214830	ENST00000611582	intron	3	+	6577	ENSG00000135931	ARMC9	20730	protein_coding	7879	1	NM_001352754.2	NM_001271466	2	q37.1	25	0	NA	NA	NA	NA	NA	NA	NA
chr2	231215002	231216637	ENST00000611582	intron	4	+	1635	ENSG00000135931	ARMC9	20730	protein_coding	7879	1	NM_001352754.2	NM_001271466	2	q37.1	25	0	NA	NA	NA	NA	NA	NA	NA
chr2	231216794	231222727	ENST00000611582	intron	5	+	5933	ENSG00000135931	ARMC9	20730	protein_coding	7879	1	NM_001352754.2	NM_001271466	2	q37.1	25	0	NA	NA	NA	NA	NA	NA	NA
chr2	231222821	231226773	ENST00000611582	intron	6	+	3952	ENSG00000135931	ARMC9	20730	protein_coding	7879	1	NM_001352754.2	NM_001271466	2	q37.1	25	0	NA	NA	NA	NA	NA	NA	NA
chr2	231226799	231235223	ENST00000611582	intron	7	+	8424	ENSG00000135931	ARMC9	20730	protein_coding	7879	1	NM_001352754.2	NM_001271466	2	q37.1	25	0	NA	NA	NA	NA	NA	NA	NA
chr2	231235382	231239942	ENST00000611582	intron	8	+	4560	ENSG00000135931	ARMC9	20730	protein_coding	7879	1	NM_001352754.2	NM_001271466	2	q37.1	25	0	NA	NA	NA	NA	NA	NA	NA
chr2	231240042	231256585	ENST00000611582	intron	9	+	16543	ENSG00000135931	ARMC9	20730	protein_coding	7879	1	NM_001352754.2	NM_001271466	2	q37.1	25	0	NA	NA	NA	NA	NA	NA	NA
chr2	231256621	231258990	ENST00000611582	intron	10	+	2369	ENSG00000135931	ARMC9	20730	protein_coding	7879	1	NM_001352754.2	NM_001271466	2	q37.1	25	0	NA	NA	NA	NA	NA	NA	NA
chr2	231259103	231262305	ENST00000611582	intron	11	+	3202	ENSG00000135931	ARMC9	20730	protein_coding	7879	1	NM_001352754.2	NM_001271466	2	q37.1	25	0	NA	NA	NA	NA	NA	NA	NA
chr2	231262399	231270981	ENST00000611582	intron	12	+	8582	ENSG00000135931	ARMC9	20730	protein_coding	7879	1	NM_001352754.2	NM_001271466	2	q37.1	25	0	NA	NA	NA	NA	NA	NA	NA
chr2	231271073	231272954	ENST00000611582	intron	13	+	1881	ENSG00000135931	ARMC9	20730	protein_coding	7879	1	NM_001352754.2	NM_001271466	2	q37.1	25	0	NA	NA	NA	NA	NA	NA	NA
chr2	231273079	231276635	ENST00000611582	intron	14	+	3556	ENSG00000135931	ARMC9	20730	protein_coding	7879	1	NM_001352754.2	NM_001271466	2	q37.1	25	0	NA	NA	NA	NA	NA	NA	NA
chr2	231276776	231278381	ENST00000611582	intron	15	+	1605	ENSG00000135931	ARMC9	20730	protein_coding	7879	1	NM_001352754.2	NM_001271466	2	q37.1	25	0	NA	NA	NA	NA	NA	NA	NA
chr2	231278459	231282058	ENST00000611582	intron	16	+	3599	ENSG00000135931	ARMC9	20730	protein_coding	7879	1	NM_001352754.2	NM_001271466	2	q37.1	25	0	NA	NA	NA	NA	NA	NA	NA
chr2	231282134	231291352	ENST00000611582	intron	17	+	9218	ENSG00000135931	ARMC9	20730	protein_coding	7879	1	NM_001352754.2	NM_001271466	2	q37.1	25	0	NA	NA	NA	NA	NA	NA	NA
chr2	231291444	231296197	ENST00000611582	intron	18	+	4753	ENSG00000135931	ARMC9	20730	protein_coding	7879	1	NM_001352754.2	NM_001271466	2	q37.1	25	0	NA	NA	NA	NA	NA	NA	NA
chr2	231296254	231331792	ENST00000611582	intron	19	+	35538	ENSG00000135931	ARMC9	20730	protein_coding	7879	1	NM_001352754.2	NM_001271466	2	q37.1	25	0	NA	NA	NA	NA	NA	NA	NA
chr2	231331898	231344974	ENST00000611582	intron	20	+	13076	ENSG00000135931	ARMC9	20730	protein_coding	7879	1	NM_001352754.2	NM_001271466	2	q37.1	25	0	NA	NA	NA	NA	NA	NA	NA
chr2	231345091	231355797	ENST00000611582	intron	21	+	10706	ENSG00000135931	ARMC9	20730	protein_coding	7879	1	NM_001352754.2	NM_001271466	2	q37.1	25	0	NA	NA	NA	NA	NA	NA	NA
chr2	231355935	231360753	ENST00000611582	intron	22	+	4818	ENSG00000135931	ARMC9	20730	protein_coding	7879	1	NM_001352754.2	NM_001271466	2	q37.1	25	0	NA	NA	NA	NA	NA	NA	NA
chr2	231360884	231369952	ENST00000611582	intron	23	+	9068	ENSG00000135931	ARMC9	20730	protein_coding	7879	1	NM_001352754.2	NM_001271466	2	q37.1	25	0	NA	NA	NA	NA	NA	NA	NA
chr2	231370126	231371512	ENST00000611582	intron	24	+	1386	ENSG00000135931	ARMC9	20730	protein_coding	7879	1	NM_001352754.2	NM_001271466	2	q37.1	25	1	NA	NA	NA	NA	NA	NA	NA
chr2	231961766	232014834	ENST00000325385	intron	1	+	53068	ENSG00000144535	DIS3L2	28648	protein_coding	3366	1	NM_152383.5	NM_152383	2	q37.1	21	0	38.18	46.75	0.596378	0.96334	0.816684	-0.220307	0.146656
chr2	232014980	232015513	ENST00000325385	intron	2	+	533	ENSG00000144535	DIS3L2	28648	protein_coding	3366	1	NM_152383.5	NM_152383	2	q37.1	21	0	90.62	102.53	0.766469	0.960813	0.883839	-0.11737	0.0769745
chr2	232015672	232024276	ENST00000325385	intron	3	+	8604	ENSG00000144535	DIS3L2	28648	protein_coding	3366	1	NM_152383.5	NM_152383	2	q37.1	21	0	79.4	90.91	0.757006	0.947318	0.873391	-0.116386	0.0739271
chr2	232024331	232029978	ENST00000325385	intron	4	+	5647	ENSG00000144535	DIS3L2	28648	protein_coding	3366	1	NM_152383.5	NM_152383	2	q37.1	21	0	94.22	101	0.831405	0.986601	0.932871	-0.101467	0.0537298
chr2	232030081	232087486	ENST00000325385	intron	5	+	57405	ENSG00000144535	DIS3L2	28648	protein_coding	3366	1	NM_152383.5	NM_152383	2	q37.1	21	0	48.53	57.15	0.672519	0.955468	0.849169	-0.17665	0.106299
chr2	232087722	232130618	ENST00000325385	intron	6	+	42896	ENSG00000144535	DIS3L2	28648	protein_coding	3366	1	NM_152383.5	NM_152383	2	q37.1	21	0	54.09	76.95	0.519107	0.858866	0.702924	-0.183817	0.155943
chr2	232130720	232136471	ENST00000325385	intron	7	+	5751	ENSG00000144535	DIS3L2	28648	protein_coding	3366	1	NM_152383.5	NM_152383	2	q37.1	21	0	48.18	88.16	0.266422	0.811798	0.546506	-0.280085	0.265291
chr2	232136720	232163458	ENST00000325385	intron	8	+	26738	ENSG00000144535	DIS3L2	28648	protein_coding	3366	1	NM_152383.5	NM_152383	2	q37.1	21	0	44	55.33	0.560019	0.945966	0.795229	-0.23521	0.150737
chr2	232163633	232210325	ENST00000325385	intron	9	+	46692	ENSG00000144535	DIS3L2	28648	protein_coding	3366	1	NM_152383.5	NM_152383	2	q37.1	21	0	47.95	79.93	0.478437	0.718601	0.5999	-0.121462	0.118701
chr2	232210406	232238532	ENST00000325385	intron	10	+	28126	ENSG00000144535	DIS3L2	28648	protein_coding	3366	1	NM_152383.5	NM_152383	2	q37.1	21	0	42.6	49.36	0.667439	0.970273	0.863047	-0.195608	0.107226
chr2	232238646	232249238	ENST00000325385	intron	11	+	10592	ENSG00000144535	DIS3L2	28648	protein_coding	3366	1	NM_152383.5	NM_152383	2	q37.1	21	0	53.25	59.11	0.748922	0.983139	0.900863	-0.15194	0.0822765
chr2	232249347	232263206	ENST00000325385	intron	12	+	13859	ENSG00000144535	DIS3L2	28648	protein_coding	3366	1	NM_152383.5	NM_152383	2	q37.1	21	0	44.6	63.64	0.464748	0.915576	0.700817	-0.236069	0.214759
chr2	232263441	232300039	ENST00000325385	intron	13	+	36598	ENSG00000144535	DIS3L2	28648	protein_coding	3366	1	NM_152383.5	NM_152383	2	q37.1	21	0	28.38	37.65	0.50951	0.922197	0.753785	-0.244275	0.168412
chr2	232300120	232329812	ENST00000325385	intron	14	+	29692	ENSG00000144535	DIS3L2	28648	protein_coding	3366	1	NM_152383.5	NM_152383	2	q37.1	21	0	29.27	52.49	0.327977	0.782006	0.55763	-0.229653	0.224376
chr2	232329997	232330689	ENST00000325385	intron	15	+	692	ENSG00000144535	DIS3L2	28648	protein_coding	3366	1	NM_152383.5	NM_152383	2	q37.1	21	0	25.33	36.35	0.441867	0.896398	0.696836	-0.254969	0.199561
chr2	232330777	232333839	ENST00000325385	intron	16	+	3062	ENSG00000144535	DIS3L2	28648	protein_coding	3366	1	NM_152383.5	NM_152383	2	q37.1	21	0	23.4	38.29	0.40112	0.815344	0.611126	-0.210006	0.204218
chr2	232333988	232334368	ENST00000325385	intron	17	+	380	ENSG00000144535	DIS3L2	28648	protein_coding	3366	1	NM_152383.5	NM_152383	2	q37.1	21	0	11.11	14.2	0.389966	0.976055	0.782394	-0.392428	0.193661
chr2	232334500	232334630	ENST00000325385	intron	18	+	130	ENSG00000144535	DIS3L2	28648	protein_coding	3366	1	NM_152383.5	NM_152383	2	q37.1	21	0	12.69	20.85	0.286204	0.871985	0.608633	-0.32243	0.263352
chr2	232334736	232335772	ENST00000325385	intron	19	+	1036	ENSG00000144535	DIS3L2	28648	protein_coding	3366	1	NM_152383.5	NM_152383	2	q37.1	21	0	22.82	32.93	0.473823	0.860889	0.692985	-0.219163	0.167904
chr2	232335875	232336468	ENST00000325385	intron	20	+	593	ENSG00000144535	DIS3L2	28648	protein_coding	3366	1	NM_152383.5	NM_152383	2	q37.1	21	1	10.91	65.47	0.0679859	0.323153	0.166641	-0.0986554	0.156512
chr2	233060613	233079334	ENST00000445964	intron	1	+	18721	ENSG00000168918	INPP5D	6079	protein_coding	4902	1	NM_001017915.3	NM_001017915	2	q37.1	27	0	243.69	324.38	0.653312	0.83982	0.751249	-0.0979367	0.0885718
chr2	233079399	233122106	ENST00000445964	intron	2	+	42707	ENSG00000168918	INPP5D	6079	protein_coding	4902	1	NM_001017915.3	NM_001017915	2	q37.1	27	0	274.31	379.42	0.641819	0.800311	0.722972	-0.0811534	0.0773395
chr2	233122258	233125744	ENST00000445964	intron	3	+	3486	ENSG00000168918	INPP5D	6079	protein_coding	4902	1	NM_001017915.3	NM_001017915	2	q37.1	27	0	278.75	545.36	0.446425	0.575063	0.51113	-0.0647049	0.0639328
chr2	233125920	233130507	ENST00000445964	intron	4	+	4587	ENSG00000168918	INPP5D	6079	protein_coding	4902	1	NM_001017915.3	NM_001017915	2	q37.1	27	0	491.98	558.64	0.82271	0.92822	0.880674	-0.0579645	0.0475457
chr2	233130649	233139841	ENST00000445964	intron	5	+	9192	ENSG00000168918	INPP5D	6079	protein_coding	4902	1	NM_001017915.3	NM_001017915	2	q37.1	27	0	293.22	385.98	0.677158	0.830543	0.759677	-0.0825184	0.0708668
chr2	233139930	233146161	ENST00000445964	intron	6	+	6231	ENSG00000168918	INPP5D	6079	protein_coding	4902	1	NM_001017915.3	NM_001017915	2	q37.1	27	0	178.87	365.49	0.38206	0.5912	0.489398	-0.107337	0.101802
chr2	233146243	233146366	ENST00000445964	intron	7	+	123	ENSG00000168918	INPP5D	6079	protein_coding	4902	1	NM_001017915.3	NM_001017915	2	q37.1	27	0	258.95	319.85	0.722343	0.883374	0.809598	-0.0872554	0.0737758
chr2	233146439	233147470	ENST00000445964	intron	8	+	1031	ENSG00000168918	INPP5D	6079	protein_coding	4902	1	NM_001017915.3	NM_001017915	2	q37.1	27	0	247.42	329.98	0.635051	0.841801	0.749803	-0.114753	0.0919977
chr2	233147595	233158312	ENST00000445964	intron	9	+	10717	ENSG00000168918	INPP5D	6079	protein_coding	4902	1	NM_001017915.3	NM_001017915	2	q37.1	27	0	241.85	365.55	0.538113	0.772433	0.661606	-0.123493	0.110827
chr2	233158420	233161723	ENST00000445964	intron	10	+	3303	ENSG00000168918	INPP5D	6079	protein_coding	4902	1	NM_001017915.3	NM_001017915	2	q37.1	27	0	325.45	445.11	0.621018	0.828655	0.731168	-0.11015	0.0974874
chr2	233161827	233163706	ENST00000445964	intron	11	+	1879	ENSG00000168918	INPP5D	6079	protein_coding	4902	1	NM_001017915.3	NM_001017915	2	q37.1	27	0	425.45	616.58	0.598652	0.775444	0.690016	-0.0913639	0.0854276
chr2	233163904	233164306	ENST00000445964	intron	12	+	402	ENSG00000168918	INPP5D	6079	protein_coding	4902	1	NM_001017915.3	NM_001017915	2	q37.1	27	0	326.89	378.33	0.803806	0.912638	0.864034	-0.0602284	0.0486042
chr2	233164425	233169304	ENST00000445964	intron	13	+	4879	ENSG00000168918	INPP5D	6079	protein_coding	4902	1	NM_001017915.3	NM_001017915	2	q37.1	27	0	339.67	474.53	0.62599	0.795378	0.715803	-0.0898129	0.0795751
chr2	233169402	233170025	ENST00000445964	intron	14	+	623	ENSG00000168918	INPP5D	6079	protein_coding	4902	1	NM_001017915.3	NM_001017915	2	q37.1	27	0	225.04	523.62	0.291756	0.575933	0.429777	-0.138022	0.146155
chr2	233170165	233170495	ENST00000445964	intron	15	+	330	ENSG00000168918	INPP5D	6079	protein_coding	4902	1	NM_001017915.3	NM_001017915	2	q37.1	27	0	360.67	422.96	0.773095	0.916129	0.852728	-0.0796337	0.0634008
chr2	233170605	233171063	ENST00000445964	intron	16	+	458	ENSG00000168918	INPP5D	6079	protein_coding	4902	1	NM_001017915.3	NM_001017915	2	q37.1	27	0	299.04	340.55	0.797069	0.934148	0.878109	-0.0810396	0.0560393
chr2	233171153	233177264	ENST00000445964	intron	17	+	6111	ENSG00000168918	INPP5D	6079	protein_coding	4902	1	NM_001017915.3	NM_001017915	2	q37.1	27	0	273.71	367.6	0.643055	0.82998	0.744587	-0.101532	0.0853934
chr2	233177347	233182409	ENST00000445964	intron	18	+	5062	ENSG00000168918	INPP5D	6079	protein_coding	4902	1	NM_001017915.3	NM_001017915	2	q37.1	27	0	297.18	379.11	0.694461	0.858566	0.783889	-0.089428	0.0746776
chr2	233182500	233184407	ENST00000445964	intron	19	+	1907	ENSG00000168918	INPP5D	6079	protein_coding	4902	1	NM_001017915.3	NM_001017915	2	q37.1	27	0	259.89	293.76	0.810773	0.938525	0.884702	-0.0739291	0.0538231
chr2	233184522	233185842	ENST00000445964	intron	20	+	1320	ENSG00000168918	INPP5D	6079	protein_coding	4902	1	NM_001017915.3	NM_001017915	2	q37.1	27	0	291.36	334.91	0.803629	0.919806	0.869965	-0.0663363	0.0498413
chr2	233185926	233189849	ENST00000445964	intron	21	+	3923	ENSG00000168918	INPP5D	6079	protein_coding	4902	1	NM_001017915.3	NM_001017915	2	q37.1	27	0	355.58	489.05	0.650159	0.798069	0.727083	-0.0769239	0.0709855
chr2	233189938	233193811	ENST00000445964	intron	22	+	3873	ENSG00000168918	INPP5D	6079	protein_coding	4902	1	NM_001017915.3	NM_001017915	2	q37.1	27	0	364.33	446.05	0.740686	0.880347	0.816792	-0.0761054	0.0635552
chr2	233193962	233195398	ENST00000445964	intron	23	+	1436	ENSG00000168918	INPP5D	6079	protein_coding	4902	1	NM_001017915.3	NM_001017915	2	q37.1	27	0	434.47	476.44	0.869845	0.943896	0.911909	-0.042064	0.0319868
chr2	233195496	233198094	ENST00000445964	intron	24	+	2598	ENSG00000168918	INPP5D	6079	protein_coding	4902	1	NM_001017915.3	NM_001017915	2	q37.1	27	0	377.78	423.69	0.825552	0.943798	0.891642	-0.0660901	0.0521557
chr2	233198377	233204125	ENST00000445964	intron	25	+	5748	ENSG00000168918	INPP5D	6079	protein_coding	4902	1	NM_001017915.3	NM_001017915	2	q37.1	27	0	299.38	414.55	0.593243	0.828562	0.722181	-0.128938	0.106382
chr2	233204718	233206705	ENST00000445964	intron	26	+	1987	ENSG00000168918	INPP5D	6079	protein_coding	4902	1	NM_001017915.3	NM_001017915	2	q37.1	27	1	107.53	129.69	0.680418	0.931668	0.829131	-0.148713	0.102537
chr2	233354675	233388256	ENST00000264057	intron	1	+	33581	ENSG00000077044	DGKD	2851	protein_coding	6308	1	NM_152879.3	NM_152879	2	q37.1	30	0	119.29	165.6	0.577689	0.855817	0.72035	-0.142662	0.135467
chr2	233388368	233390402	ENST00000264057	intron	2	+	2034	ENSG00000077044	DGKD	2851	protein_coding	6308	1	NM_152879.3	NM_152879	2	q37.1	30	0	130.78	183.96	0.586005	0.839251	0.710915	-0.124911	0.128336
chr2	233390484	233434379	ENST00000264057	intron	3	+	43895	ENSG00000077044	DGKD	2851	protein_coding	6308	1	NM_152879.3	NM_152879	2	q37.1	30	0	128.87	206.29	0.486152	0.778418	0.624703	-0.138551	0.153715
chr2	233434485	233434768	ENST00000264057	intron	4	+	283	ENSG00000077044	DGKD	2851	protein_coding	6308	1	NM_152879.3	NM_152879	2	q37.1	30	0	164.02	208.89	0.692413	0.867061	0.785198	-0.0927848	0.0818626
chr2	233434902	233435817	ENST00000264057	intron	5	+	915	ENSG00000077044	DGKD	2851	protein_coding	6308	1	NM_152879.3	NM_152879	2	q37.1	30	0	116.95	163.85	0.579219	0.826027	0.713763	-0.134543	0.112264
chr2	233435925	233436315	ENST00000264057	intron	6	+	390	ENSG00000077044	DGKD	2851	protein_coding	6308	1	NM_152879.3	NM_152879	2	q37.1	30	0	82.64	108.87	0.603519	0.88628	0.75907	-0.155551	0.12721
chr2	233436442	233437376	ENST00000264057	intron	7	+	934	ENSG00000077044	DGKD	2851	protein_coding	6308	1	NM_152879.3	NM_152879	2	q37.1	30	0	104.07	123.49	0.706351	0.93408	0.84274	-0.136389	0.0913395
chr2	233437480	233438216	ENST00000264057	intron	8	+	736	ENSG00000077044	DGKD	2851	protein_coding	6308	1	NM_152879.3	NM_152879	2	q37.1	30	0	88.44	138.09	0.488965	0.781644	0.640452	-0.151486	0.141192
chr2	233438380	233441886	ENST00000264057	intron	9	+	3506	ENSG00000077044	DGKD	2851	protein_coding	6308	1	NM_152879.3	NM_152879	2	q37.1	30	0	92.85	119.98	0.619803	0.894673	0.773879	-0.154076	0.120794
chr2	233441996	233445622	ENST00000264057	intron	10	+	3626	ENSG00000077044	DGKD	2851	protein_coding	6308	1	NM_152879.3	NM_152879	2	q37.1	30	0	91.51	166.36	0.351287	0.754634	0.550072	-0.198786	0.204562
chr2	233445763	233446711	ENST00000264057	intron	11	+	948	ENSG00000077044	DGKD	2851	protein_coding	6308	1	NM_152879.3	NM_152879	2	q37.1	30	0	118.73	173.95	0.541759	0.807962	0.682552	-0.140793	0.12541
chr2	233446797	233448086	ENST00000264057	intron	12	+	1289	ENSG00000077044	DGKD	2851	protein_coding	6308	1	NM_152879.3	NM_152879	2	q37.1	30	0	113.45	191.35	0.462734	0.71276	0.592893	-0.130158	0.119867
chr2	233448182	233448275	ENST00000264057	intron	13	+	93	ENSG00000077044	DGKD	2851	protein_coding	6308	1	NM_152879.3	NM_152879	2	q37.1	30	0	86.35	95.13	0.78028	0.977725	0.907705	-0.127425	0.07002
chr2	233448376	233449102	ENST00000264057	intron	14	+	726	ENSG00000077044	DGKD	2851	protein_coding	6308	1	NM_152879.3	NM_152879	2	q37.1	30	0	116.93	171.91	0.533573	0.813814	0.680181	-0.146609	0.133633
chr2	233449377	233449981	ENST00000264057	intron	15	+	604	ENSG00000077044	DGKD	2851	protein_coding	6308	1	NM_152879.3	NM_152879	2	q37.1	30	0	142.13	169.22	0.7352	0.916502	0.839913	-0.104713	0.0765892
chr2	233450132	233450921	ENST00000264057	intron	16	+	789	ENSG00000077044	DGKD	2851	protein_coding	6308	1	NM_152879.3	NM_152879	2	q37.1	30	0	141.07	153.67	0.799042	0.980566	0.918006	-0.118964	0.0625597
chr2	233451051	233451963	ENST00000264057	intron	17	+	912	ENSG00000077044	DGKD	2851	protein_coding	6308	1	NM_152879.3	NM_152879	2	q37.1	30	0	162.76	175.07	0.853134	0.976372	0.929685	-0.0765514	0.0466865
chr2	233452061	233454762	ENST00000264057	intron	18	+	2701	ENSG00000077044	DGKD	2851	protein_coding	6308	1	NM_152879.3	NM_152879	2	q37.1	30	0	142.82	206.93	0.563399	0.801546	0.690185	-0.126786	0.111361
chr2	233454874	233456898	ENST00000264057	intron	19	+	2024	ENSG00000077044	DGKD	2851	protein_coding	6308	1	NM_152879.3	NM_152879	2	q37.1	30	0	106.04	136.71	0.659836	0.874291	0.775656	-0.11582	0.0986347
chr2	233456996	233457220	ENST00000264057	intron	20	+	224	ENSG00000077044	DGKD	2851	protein_coding	6308	1	NM_152879.3	NM_152879	2	q37.1	30	0	124.04	146.24	0.745477	0.930221	0.848195	-0.102718	0.0820262
chr2	233457329	233458283	ENST00000264057	intron	21	+	954	ENSG00000077044	DGKD	2851	protein_coding	6308	1	NM_152879.3	NM_152879	2	q37.1	30	0	93.6	156.51	0.44481	0.741509	0.598045	-0.153235	0.143464
chr2	233458398	233459756	ENST00000264057	intron	22	+	1358	ENSG00000077044	DGKD	2851	protein_coding	6308	1	NM_152879.3	NM_152879	2	q37.1	30	0	117.2	157.95	0.586624	0.872945	0.742007	-0.155382	0.130938
chr2	233459892	233460193	ENST00000264057	intron	23	+	301	ENSG00000077044	DGKD	2851	protein_coding	6308	1	NM_152879.3	NM_152879	2	q37.1	30	0	148.07	181.02	0.717789	0.899686	0.817976	-0.100187	0.0817101
chr2	233460346	233462347	ENST00000264057	intron	24	+	2001	ENSG00000077044	DGKD	2851	protein_coding	6308	1	NM_152879.3	NM_152879	2	q37.1	30	0	131.22	149.8	0.779216	0.949857	0.875968	-0.0967515	0.0738895
chr2	233462460	233462642	ENST00000264057	intron	25	+	182	ENSG00000077044	DGKD	2851	protein_coding	6308	1	NM_152879.3	NM_152879	2	q37.1	30	0	108.76	148.4	0.601365	0.845781	0.732884	-0.131519	0.112897
chr2	233462736	233464163	ENST00000264057	intron	26	+	1427	ENSG00000077044	DGKD	2851	protein_coding	6308	1	NM_152879.3	NM_152879	2	q37.1	30	0	111	161.18	0.547458	0.813999	0.688671	-0.141213	0.125327
chr2	233464284	233467085	ENST00000264057	intron	27	+	2801	ENSG00000077044	DGKD	2851	protein_coding	6308	1	NM_152879.3	NM_152879	2	q37.1	30	0	170.13	217.85	0.673114	0.87173	0.78095	-0.107837	0.09078
chr2	233467204	233468422	ENST00000264057	intron	28	+	1218	ENSG00000077044	DGKD	2851	protein_coding	6308	1	NM_152879.3	NM_152879	2	q37.1	30	0	74.64	143.65	0.38781	0.656036	0.519596	-0.131787	0.13644
chr2	233468554	233469370	ENST00000264057	intron	29	+	816	ENSG00000077044	DGKD	2851	protein_coding	6308	1	NM_152879.3	NM_152879	2	q37.1	30	1	90.56	130.36	0.566397	0.805495	0.694692	-0.128295	0.110804
chr2	234952171	234995302	ENST00000392011	intron	1	+	43131	ENSG00000130147	SH3BP4	10826	protein_coding	5150	1	NM_014521.3	NM_014521	2	q37.2	6	0	NA	NA	NA	NA	NA	NA	NA
chr2	234995377	235034870	ENST00000392011	intron	2	+	39493	ENSG00000130147	SH3BP4	10826	protein_coding	5150	1	NM_014521.3	NM_014521	2	q37.2	6	0	NA	NA	NA	NA	NA	NA	NA
chr2	235035121	235040887	ENST00000392011	intron	3	+	5766	ENSG00000130147	SH3BP4	10826	protein_coding	5150	1	NM_014521.3	NM_014521	2	q37.2	6	0	NA	NA	NA	NA	NA	NA	NA
chr2	235043248	235052561	ENST00000392011	intron	4	+	9313	ENSG00000130147	SH3BP4	10826	protein_coding	5150	1	NM_014521.3	NM_014521	2	q37.2	6	0	NA	NA	NA	NA	NA	NA	NA
chr2	235052751	235053591	ENST00000392011	intron	5	+	840	ENSG00000130147	SH3BP4	10826	protein_coding	5150	1	NM_014521.3	NM_014521	2	q37.2	6	1	NA	NA	NA	NA	NA	NA	NA
chr2	237324815	237325559	ENST00000295550	intron	43	-	744	ENSG00000163359	COL6A3	2213	protein_coding	10532	1	NM_004369.4	NM_004369	2	q37.3	44	1	NA	NA	NA	NA	NA	NA	NA
chr2	237325725	237333449	ENST00000295550	intron	42	-	7724	ENSG00000163359	COL6A3	2213	protein_coding	10532	1	NM_004369.4	NM_004369	2	q37.3	44	0	NA	NA	NA	NA	NA	NA	NA
chr2	237333549	237334625	ENST00000295550	intron	41	-	1076	ENSG00000163359	COL6A3	2213	protein_coding	10532	1	NM_004369.4	NM_004369	2	q37.3	44	0	NA	NA	NA	NA	NA	NA	NA
chr2	237334890	237336134	ENST00000295550	intron	40	-	1244	ENSG00000163359	COL6A3	2213	protein_coding	10532	1	NM_004369.4	NM_004369	2	q37.3	44	0	NA	NA	NA	NA	NA	NA	NA
chr2	237336533	237339014	ENST00000295550	intron	39	-	2481	ENSG00000163359	COL6A3	2213	protein_coding	10532	1	NM_004369.4	NM_004369	2	q37.3	44	0	NA	NA	NA	NA	NA	NA	NA
chr2	237339118	237340451	ENST00000295550	intron	38	-	1333	ENSG00000163359	COL6A3	2213	protein_coding	10532	1	NM_004369.4	NM_004369	2	q37.3	44	0	NA	NA	NA	NA	NA	NA	NA
chr2	237341151	237342064	ENST00000295550	intron	37	-	913	ENSG00000163359	COL6A3	2213	protein_coding	10532	1	NM_004369.4	NM_004369	2	q37.3	44	0	NA	NA	NA	NA	NA	NA	NA
chr2	237342162	237344349	ENST00000295550	intron	36	-	2187	ENSG00000163359	COL6A3	2213	protein_coding	10532	1	NM_004369.4	NM_004369	2	q37.3	44	0	NA	NA	NA	NA	NA	NA	NA
chr2	237344844	237344940	ENST00000295550	intron	35	-	96	ENSG00000163359	COL6A3	2213	protein_coding	10532	1	NM_004369.4	NM_004369	2	q37.3	44	0	NA	NA	NA	NA	NA	NA	NA
chr2	237344953	237345057	ENST00000295550	intron	34	-	104	ENSG00000163359	COL6A3	2213	protein_coding	10532	1	NM_004369.4	NM_004369	2	q37.3	44	0	NA	NA	NA	NA	NA	NA	NA
chr2	237345095	237345180	ENST00000295550	intron	33	-	85	ENSG00000163359	COL6A3	2213	protein_coding	10532	1	NM_004369.4	NM_004369	2	q37.3	44	0	NA	NA	NA	NA	NA	NA	NA
chr2	237345214	237346502	ENST00000295550	intron	32	-	1288	ENSG00000163359	COL6A3	2213	protein_coding	10532	1	NM_004369.4	NM_004369	2	q37.3	44	0	NA	NA	NA	NA	NA	NA	NA
chr2	237346566	237347806	ENST00000295550	intron	31	-	1240	ENSG00000163359	COL6A3	2213	protein_coding	10532	1	NM_004369.4	NM_004369	2	q37.3	44	0	NA	NA	NA	NA	NA	NA	NA
chr2	237347870	237348348	ENST00000295550	intron	30	-	478	ENSG00000163359	COL6A3	2213	protein_coding	10532	1	NM_004369.4	NM_004369	2	q37.3	44	0	NA	NA	NA	NA	NA	NA	NA
chr2	237348385	237348612	ENST00000295550	intron	29	-	227	ENSG00000163359	COL6A3	2213	protein_coding	10532	1	NM_004369.4	NM_004369	2	q37.3	44	0	NA	NA	NA	NA	NA	NA	NA
chr2	237348664	237350146	ENST00000295550	intron	28	-	1482	ENSG00000163359	COL6A3	2213	protein_coding	10532	1	NM_004369.4	NM_004369	2	q37.3	44	0	NA	NA	NA	NA	NA	NA	NA
chr2	237350210	237351129	ENST00000295550	intron	27	-	919	ENSG00000163359	COL6A3	2213	protein_coding	10532	1	NM_004369.4	NM_004369	2	q37.3	44	0	NA	NA	NA	NA	NA	NA	NA
chr2	237351193	237352521	ENST00000295550	intron	26	-	1328	ENSG00000163359	COL6A3	2213	protein_coding	10532	1	NM_004369.4	NM_004369	2	q37.3	44	0	NA	NA	NA	NA	NA	NA	NA
chr2	237352585	237353340	ENST00000295550	intron	25	-	755	ENSG00000163359	COL6A3	2213	protein_coding	10532	1	NM_004369.4	NM_004369	2	q37.3	44	0	NA	NA	NA	NA	NA	NA	NA
chr2	237353404	237354898	ENST00000295550	intron	24	-	1494	ENSG00000163359	COL6A3	2213	protein_coding	10532	1	NM_004369.4	NM_004369	2	q37.3	44	0	NA	NA	NA	NA	NA	NA	NA
chr2	237354935	237357337	ENST00000295550	intron	23	-	2402	ENSG00000163359	COL6A3	2213	protein_coding	10532	1	NM_004369.4	NM_004369	2	q37.3	44	0	NA	NA	NA	NA	NA	NA	NA
chr2	237357392	237357816	ENST00000295550	intron	22	-	424	ENSG00000163359	COL6A3	2213	protein_coding	10532	1	NM_004369.4	NM_004369	2	q37.3	44	0	NA	NA	NA	NA	NA	NA	NA
chr2	237357883	237358520	ENST00000295550	intron	21	-	637	ENSG00000163359	COL6A3	2213	protein_coding	10532	1	NM_004369.4	NM_004369	2	q37.3	44	0	NA	NA	NA	NA	NA	NA	NA
chr2	237358584	237359034	ENST00000295550	intron	20	-	450	ENSG00000163359	COL6A3	2213	protein_coding	10532	1	NM_004369.4	NM_004369	2	q37.3	44	0	NA	NA	NA	NA	NA	NA	NA
chr2	237359089	237359205	ENST00000295550	intron	19	-	116	ENSG00000163359	COL6A3	2213	protein_coding	10532	1	NM_004369.4	NM_004369	2	q37.3	44	0	NA	NA	NA	NA	NA	NA	NA
chr2	237359251	237359361	ENST00000295550	intron	18	-	110	ENSG00000163359	COL6A3	2213	protein_coding	10532	1	NM_004369.4	NM_004369	2	q37.3	44	0	NA	NA	NA	NA	NA	NA	NA
chr2	237359389	237360087	ENST00000295550	intron	17	-	698	ENSG00000163359	COL6A3	2213	protein_coding	10532	1	NM_004369.4	NM_004369	2	q37.3	44	0	NA	NA	NA	NA	NA	NA	NA
chr2	237360160	237361120	ENST00000295550	intron	16	-	960	ENSG00000163359	COL6A3	2213	protein_coding	10532	1	NM_004369.4	NM_004369	2	q37.3	44	0	NA	NA	NA	NA	NA	NA	NA
chr2	237361175	237361738	ENST00000295550	intron	15	-	563	ENSG00000163359	COL6A3	2213	protein_coding	10532	1	NM_004369.4	NM_004369	2	q37.3	44	0	NA	NA	NA	NA	NA	NA	NA
chr2	237361832	237363252	ENST00000295550	intron	14	-	1420	ENSG00000163359	COL6A3	2213	protein_coding	10532	1	NM_004369.4	NM_004369	2	q37.3	44	0	NA	NA	NA	NA	NA	NA	NA
chr2	237363399	237364349	ENST00000295550	intron	13	-	950	ENSG00000163359	COL6A3	2213	protein_coding	10532	1	NM_004369.4	NM_004369	2	q37.3	44	0	NA	NA	NA	NA	NA	NA	NA
chr2	237364429	237365697	ENST00000295550	intron	12	-	1268	ENSG00000163359	COL6A3	2213	protein_coding	10532	1	NM_004369.4	NM_004369	2	q37.3	44	0	NA	NA	NA	NA	NA	NA	NA
chr2	237366036	237366686	ENST00000295550	intron	11	-	650	ENSG00000163359	COL6A3	2213	protein_coding	10532	1	NM_004369.4	NM_004369	2	q37.3	44	0	NA	NA	NA	NA	NA	NA	NA
chr2	237367287	237368562	ENST00000295550	intron	10	-	1275	ENSG00000163359	COL6A3	2213	protein_coding	10532	1	NM_004369.4	NM_004369	2	q37.3	44	0	NA	NA	NA	NA	NA	NA	NA
chr2	237369178	237371731	ENST00000295550	intron	9	-	2553	ENSG00000163359	COL6A3	2213	protein_coding	10532	1	NM_004369.4	NM_004369	2	q37.3	44	0	NA	NA	NA	NA	NA	NA	NA
chr2	237372338	237374411	ENST00000295550	intron	8	-	2073	ENSG00000163359	COL6A3	2213	protein_coding	10532	1	NM_004369.4	NM_004369	2	q37.3	44	0	NA	NA	NA	NA	NA	NA	NA
chr2	237375021	237376771	ENST00000295550	intron	7	-	1750	ENSG00000163359	COL6A3	2213	protein_coding	10532	1	NM_004369.4	NM_004369	2	q37.3	44	0	NA	NA	NA	NA	NA	NA	NA
chr2	237377345	237378635	ENST00000295550	intron	6	-	1290	ENSG00000163359	COL6A3	2213	protein_coding	10532	1	NM_004369.4	NM_004369	2	q37.3	44	0	NA	NA	NA	NA	NA	NA	NA
chr2	237379236	237380914	ENST00000295550	intron	5	-	1678	ENSG00000163359	COL6A3	2213	protein_coding	10532	1	NM_004369.4	NM_004369	2	q37.3	44	0	NA	NA	NA	NA	NA	NA	NA
chr2	237381500	237387581	ENST00000295550	intron	4	-	6081	ENSG00000163359	COL6A3	2213	protein_coding	10532	1	NM_004369.4	NM_004369	2	q37.3	44	0	NA	NA	NA	NA	NA	NA	NA
chr2	237388185	237394586	ENST00000295550	intron	3	-	6401	ENSG00000163359	COL6A3	2213	protein_coding	10532	1	NM_004369.4	NM_004369	2	q37.3	44	0	NA	NA	NA	NA	NA	NA	NA
chr2	237395205	237396726	ENST00000295550	intron	2	-	1521	ENSG00000163359	COL6A3	2213	protein_coding	10532	1	NM_004369.4	NM_004369	2	q37.3	44	0	NA	NA	NA	NA	NA	NA	NA
chr2	237396848	237413952	ENST00000295550	intron	1	-	17104	ENSG00000163359	COL6A3	2213	protein_coding	10532	1	NM_004369.4	NM_004369	2	q37.3	44	0	NA	NA	NA	NA	NA	NA	NA
chr2	237627741	237708543	ENST00000308482	intron	1	+	80802	ENSG00000124831	LRRFIP1	6702	protein_coding	4092	1	NM_001137550.2	NM_001137550	2	q37.3	24	0	6.33	570.27	0.00135953	0.0329582	0.0111	-0.00974047	0.0218582
chr2	237708631	237714258	ENST00000308482	intron	2	+	5627	ENSG00000124831	LRRFIP1	6702	protein_coding	4092	1	NM_001137550.2	NM_001137550	2	q37.3	24	0	3.49	794.13	1.6514e-06	0.0250349	0.00439475	-0.0043931	0.0206402
chr2	237714277	237717761	ENST00000308482	intron	3	+	3484	ENSG00000124831	LRRFIP1	6702	protein_coding	4092	1	NM_001137550.2	NM_001137550	2	q37.3	24	0	NA	NA	NA	NA	NA	NA	NA
chr2	237717810	237719522	ENST00000308482	intron	4	+	1712	ENSG00000124831	LRRFIP1	6702	protein_coding	4092	1	NM_001137550.2	NM_001137550	2	q37.3	24	0	1.16	454.76	3.97308e-05	0.0150745	0.0025508	-0.00251107	0.0125237
chr2	237719568	237720771	ENST00000308482	intron	5	+	1203	ENSG00000124831	LRRFIP1	6702	protein_coding	4092	1	NM_001137550.2	NM_001137550	2	q37.3	24	0	17	315.78	0.0194691	0.109447	0.0538349	-0.0343658	0.055612
chr2	237720823	237723547	ENST00000308482	intron	6	+	2724	ENSG00000124831	LRRFIP1	6702	protein_coding	4092	1	NM_001137550.2	NM_001137550	2	q37.3	24	0	NA	NA	NA	NA	NA	NA	NA
chr2	237723587	237727875	ENST00000308482	intron	7	+	4288	ENSG00000124831	LRRFIP1	6702	protein_coding	4092	1	NM_001137550.2	NM_001137550	2	q37.3	24	0	NA	NA	NA	NA	NA	NA	NA
chr2	237727936	237733773	ENST00000308482	intron	8	+	5837	ENSG00000124831	LRRFIP1	6702	protein_coding	4092	1	NM_001137550.2	NM_001137550	2	q37.3	24	0	NA	NA	NA	NA	NA	NA	NA
chr2	237733819	237735267	ENST00000308482	intron	9	+	1448	ENSG00000124831	LRRFIP1	6702	protein_coding	4092	1	NM_001137550.2	NM_001137550	2	q37.3	24	0	NA	NA	NA	NA	NA	NA	NA
chr2	237735334	237739231	ENST00000308482	intron	10	+	3897	ENSG00000124831	LRRFIP1	6702	protein_coding	4092	1	NM_001137550.2	NM_001137550	2	q37.3	24	0	NA	NA	NA	NA	NA	NA	NA
chr2	237739310	237748363	ENST00000308482	intron	11	+	9053	ENSG00000124831	LRRFIP1	6702	protein_coding	4092	1	NM_001137550.2	NM_001137550	2	q37.3	24	0	NA	NA	NA	NA	NA	NA	NA
chr2	237748400	237749198	ENST00000308482	intron	12	+	798	ENSG00000124831	LRRFIP1	6702	protein_coding	4092	1	NM_001137550.2	NM_001137550	2	q37.3	24	0	385.64	467.87	0.750436	0.886179	0.824246	-0.0738103	0.0619334
chr2	237749325	237751199	ENST00000308482	intron	13	+	1874	ENSG00000124831	LRRFIP1	6702	protein_coding	4092	1	NM_001137550.2	NM_001137550	2	q37.3	24	0	13.42	458.4	4.78439e-05	0.123072	0.0292757	-0.0292279	0.0937959
chr2	237751272	237753308	ENST00000308482	intron	14	+	2036	ENSG00000124831	LRRFIP1	6702	protein_coding	4092	1	NM_001137550.2	NM_001137550	2	q37.3	24	0	12.91	418.65	8.13279e-05	0.124404	0.0308372	-0.0307559	0.0935673
chr2	237753480	237756094	ENST00000308482	intron	15	+	2614	ENSG00000124831	LRRFIP1	6702	protein_coding	4092	1	NM_001137550.2	NM_001137550	2	q37.3	24	0	338.35	458.87	0.619422	0.827725	0.737355	-0.117933	0.0903699
chr2	237756188	237757455	ENST00000308482	intron	16	+	1267	ENSG00000124831	LRRFIP1	6702	protein_coding	4092	1	NM_001137550.2	NM_001137550	2	q37.3	24	0	4.05	451.45	0.00014346	0.0380686	0.00897109	-0.00882763	0.0290975
chr2	237757549	237758728	ENST00000308482	intron	17	+	1179	ENSG00000124831	LRRFIP1	6702	protein_coding	4092	1	NM_001137550.2	NM_001137550	2	q37.3	24	0	NA	NA	NA	NA	NA	NA	NA
chr2	237758822	237760063	ENST00000308482	intron	18	+	1241	ENSG00000124831	LRRFIP1	6702	protein_coding	4092	1	NM_001137550.2	NM_001137550	2	q37.3	24	0	8.09	471.36	0.00101048	0.0608922	0.0171631	-0.0161526	0.0437291
chr2	237760206	237769942	ENST00000308482	intron	19	+	9736	ENSG00000124831	LRRFIP1	6702	protein_coding	4092	1	NM_001137550.2	NM_001137550	2	q37.3	24	0	NA	NA	NA	NA	NA	NA	NA
chr2	237769993	237772080	ENST00000308482	intron	20	+	2087	ENSG00000124831	LRRFIP1	6702	protein_coding	4092	1	NM_001137550.2	NM_001137550	2	q37.3	24	0	12.09	266.02	0.0188927	0.0859249	0.0454477	-0.026555	0.0404772
chr2	237772199	237772865	ENST00000308482	intron	21	+	666	ENSG00000124831	LRRFIP1	6702	protein_coding	4092	1	NM_001137550.2	NM_001137550	2	q37.3	24	0	39.45	227.36	0.106208	0.254464	0.173513	-0.0673058	0.080951
chr2	237772946	237774357	ENST00000308482	intron	22	+	1411	ENSG00000124831	LRRFIP1	6702	protein_coding	4092	1	NM_001137550.2	NM_001137550	2	q37.3	24	0	88.07	237.96	0.272324	0.472443	0.370104	-0.0977806	0.102339
chr2	237774463	237779421	ENST00000308482	intron	23	+	4958	ENSG00000124831	LRRFIP1	6702	protein_coding	4092	1	NM_001137550.2	NM_001137550	2	q37.3	24	1	27.13	144.15	0.112914	0.287458	0.188207	-0.0752925	0.0992509
chr2	239961187	239990073	ENST00000252711	intron	9	-	28886	ENSG00000130414	NDUFA10	7684	protein_coding	4855	1	NM_004544.4	NM_004544	2	q37.3	10	1	81.47	144.04	0.393118	0.729217	0.565607	-0.172489	0.16361
chr2	239990183	240005209	ENST00000252711	intron	8	-	15026	ENSG00000130414	NDUFA10	7684	protein_coding	4855	1	NM_004544.4	NM_004544	2	q37.3	10	0	103.04	144.69	0.57496	0.821229	0.712143	-0.137183	0.109086
chr2	240005296	240007315	ENST00000252711	intron	7	-	2019	ENSG00000130414	NDUFA10	7684	protein_coding	4855	1	NM_004544.4	NM_004544	2	q37.3	10	0	126.71	158.75	0.672001	0.896832	0.798173	-0.126172	0.0986583
chr2	240007371	240011616	ENST00000252711	intron	6	-	4245	ENSG00000130414	NDUFA10	7684	protein_coding	4855	1	NM_004544.4	NM_004544	2	q37.3	10	0	95.62	137.8	0.563935	0.808961	0.693904	-0.129969	0.115057
chr2	240011697	240014738	ENST00000252711	intron	5	-	3041	ENSG00000130414	NDUFA10	7684	protein_coding	4855	1	NM_004544.4	NM_004544	2	q37.3	10	0	43.76	208.33	0.120485	0.328718	0.210051	-0.0895664	0.118666
chr2	240014861	240018552	ENST00000252711	intron	4	-	3691	ENSG00000130414	NDUFA10	7684	protein_coding	4855	1	NM_004544.4	NM_004544	2	q37.3	10	0	215.47	247.45	0.783349	0.936235	0.870762	-0.0874127	0.0654731
chr2	240018640	240021196	ENST00000252711	intron	3	-	2556	ENSG00000130414	NDUFA10	7684	protein_coding	4855	1	NM_004544.4	NM_004544	2	q37.3	10	0	166.33	186.51	0.806458	0.953305	0.891802	-0.0853437	0.061503
chr2	240021413	240022171	ENST00000252711	intron	2	-	758	ENSG00000130414	NDUFA10	7684	protein_coding	4855	1	NM_004544.4	NM_004544	2	q37.3	10	0	110.13	135.89	0.684358	0.904744	0.810435	-0.126077	0.0943094
chr2	240022341	240025226	ENST00000252711	intron	1	-	2885	ENSG00000130414	NDUFA10	7684	protein_coding	4855	1	NM_004544.4	NM_004544	2	q37.3	10	0	120.02	146.49	0.724563	0.893806	0.819305	-0.0947422	0.0745008
chr2	240479656	240480936	ENST00000401804	intron	17	-	1280	ENSG00000144504	ANKMY1	20987	protein_coding	3405	1	NM_001282771.3	NM_001354023	2	q37.3	18	1	NA	NA	NA	NA	NA	NA	NA
chr2	240481098	240482182	ENST00000401804	intron	16	-	1084	ENSG00000144504	ANKMY1	20987	protein_coding	3405	1	NM_001282771.3	NM_001354023	2	q37.3	18	0	NA	NA	NA	NA	NA	NA	NA
chr2	240482262	240499957	ENST00000401804	intron	15	-	17695	ENSG00000144504	ANKMY1	20987	protein_coding	3405	1	NM_001282771.3	NM_001354023	2	q37.3	18	0	NA	NA	NA	NA	NA	NA	NA
chr2	240500124	240500451	ENST00000401804	intron	14	-	327	ENSG00000144504	ANKMY1	20987	protein_coding	3405	1	NM_001282771.3	NM_001354023	2	q37.3	18	0	14.82	19.75	0.461563	0.943787	0.75038	-0.288817	0.193408
chr2	240500566	240507559	ENST00000401804	intron	13	-	6993	ENSG00000144504	ANKMY1	20987	protein_coding	3405	1	NM_001282771.3	NM_001354023	2	q37.3	18	0	9.89	20.42	0.23429	0.763147	0.484329	-0.250039	0.278818
chr2	240507692	240509347	ENST00000401804	intron	12	-	1655	ENSG00000144504	ANKMY1	20987	protein_coding	3405	1	NM_001282771.3	NM_001354023	2	q37.3	18	0	NA	NA	NA	NA	NA	NA	NA
chr2	240509456	240511860	ENST00000401804	intron	11	-	2404	ENSG00000144504	ANKMY1	20987	protein_coding	3405	1	NM_001282771.3	NM_001354023	2	q37.3	18	0	NA	NA	NA	NA	NA	NA	NA
chr2	240512002	240512801	ENST00000401804	intron	10	-	799	ENSG00000144504	ANKMY1	20987	protein_coding	3405	1	NM_001282771.3	NM_001354023	2	q37.3	18	0	6.65	41.29	0.030775	0.403987	0.161056	-0.130281	0.242931
chr2	240512943	240520361	ENST00000401804	intron	9	-	7418	ENSG00000144504	ANKMY1	20987	protein_coding	3405	1	NM_001282771.3	NM_001354023	2	q37.3	18	0	23.38	46.69	0.300822	0.705296	0.50075	-0.199928	0.204547
chr2	240520534	240523884	ENST00000401804	intron	8	-	3350	ENSG00000144504	ANKMY1	20987	protein_coding	3405	1	NM_001282771.3	NM_001354023	2	q37.3	18	0	18	37.75	0.234901	0.738243	0.476821	-0.241921	0.261422
chr2	240524382	240525684	ENST00000401804	intron	7	-	1302	ENSG00000144504	ANKMY1	20987	protein_coding	3405	1	NM_001282771.3	NM_001354023	2	q37.3	18	0	50.38	65.96	0.576293	0.91007	0.763796	-0.187503	0.146274
chr2	240525850	240526228	ENST00000401804	intron	6	-	378	ENSG00000144504	ANKMY1	20987	protein_coding	3405	1	NM_001282771.3	NM_001354023	2	q37.3	18	0	NA	NA	NA	NA	NA	NA	NA
chr2	240526446	240529036	ENST00000401804	intron	5	-	2590	ENSG00000144504	ANKMY1	20987	protein_coding	3405	1	NM_001282771.3	NM_001354023	2	q37.3	18	0	NA	NA	NA	NA	NA	NA	NA
chr2	240529510	240552913	ENST00000401804	intron	4	-	23403	ENSG00000144504	ANKMY1	20987	protein_coding	3405	1	NM_001282771.3	NM_001354023	2	q37.3	18	0	14.33	92.2	0.0731105	0.268553	0.155423	-0.0823125	0.11313
chr2	240553058	240554865	ENST00000401804	intron	3	-	1807	ENSG00000144504	ANKMY1	20987	protein_coding	3405	1	NM_001282771.3	NM_001354023	2	q37.3	18	0	45.84	87.69	0.373133	0.668022	0.522751	-0.149617	0.145271
chr2	240555056	240557189	ENST00000401804	intron	2	-	2133	ENSG00000144504	ANKMY1	20987	protein_coding	3405	1	NM_001282771.3	NM_001354023	2	q37.3	18	0	NA	NA	NA	NA	NA	NA	NA
chr2	240557353	240557880	ENST00000401804	intron	1	-	527	ENSG00000144504	ANKMY1	20987	protein_coding	3405	1	NM_001282771.3	NM_001354023	2	q37.3	18	0	NA	NA	NA	NA	NA	NA	NA
chr2	240999051	241030283	ENST00000310397	intron	1	+	31232	ENSG00000162804	SNED1	24696	protein_coding	8394	1	NM_001080437.3	NM_001080437	2	q37.3	32	0	NA	NA	NA	NA	NA	NA	NA
chr2	241030572	241033734	ENST00000310397	intron	2	+	3162	ENSG00000162804	SNED1	24696	protein_coding	8394	1	NM_001080437.3	NM_001080437	2	q37.3	32	0	12.71	18.75	0.388505	0.89741	0.677867	-0.289362	0.219544
chr2	241033876	241034567	ENST00000310397	intron	3	+	691	ENSG00000162804	SNED1	24696	protein_coding	8394	1	NM_001080437.3	NM_001080437	2	q37.3	32	0	7.25	10.35	0.277061	0.957658	0.700483	-0.423422	0.257174
chr2	241034731	241036789	ENST00000310397	intron	4	+	2058	ENSG00000162804	SNED1	24696	protein_coding	8394	1	NM_001080437.3	NM_001080437	2	q37.3	32	0	NA	NA	NA	NA	NA	NA	NA
chr2	241036916	241037239	ENST00000310397	intron	5	+	323	ENSG00000162804	SNED1	24696	protein_coding	8394	1	NM_001080437.3	NM_001080437	2	q37.3	32	0	13	20.91	0.218836	0.909794	0.621712	-0.402876	0.288082
chr2	241037354	241040074	ENST00000310397	intron	6	+	2720	ENSG00000162804	SNED1	24696	protein_coding	8394	1	NM_001080437.3	NM_001080437	2	q37.3	32	0	11.16	26.4	0.143814	0.719628	0.422727	-0.278914	0.2969
chr2	241040189	241040299	ENST00000310397	intron	7	+	110	ENSG00000162804	SNED1	24696	protein_coding	8394	1	NM_001080437.3	NM_001080437	2	q37.3	32	0	16.4	30.6	0.179277	0.836224	0.535948	-0.356671	0.300277
chr2	241040414	241048314	ENST00000310397	intron	8	+	7900	ENSG00000162804	SNED1	24696	protein_coding	8394	1	NM_001080437.3	NM_001080437	2	q37.3	32	0	12.13	47.38	0.122238	0.442974	0.256015	-0.133777	0.186958
chr2	241048441	241048661	ENST00000310397	intron	9	+	220	ENSG00000162804	SNED1	24696	protein_coding	8394	1	NM_001080437.3	NM_001080437	2	q37.3	32	0	10.47	37.71	0.0770018	0.551873	0.277645	-0.200643	0.274228
chr2	241048767	241049021	ENST00000310397	intron	10	+	254	ENSG00000162804	SNED1	24696	protein_coding	8394	1	NM_001080437.3	NM_001080437	2	q37.3	32	0	18.24	25.8	0.444861	0.901097	0.706977	-0.262116	0.19412
chr2	241049136	241049816	ENST00000310397	intron	11	+	680	ENSG00000162804	SNED1	24696	protein_coding	8394	1	NM_001080437.3	NM_001080437	2	q37.3	32	0	17.07	29.05	0.326794	0.81678	0.587608	-0.260814	0.229173
chr2	241049934	241051743	ENST00000310397	intron	12	+	1809	ENSG00000162804	SNED1	24696	protein_coding	8394	1	NM_001080437.3	NM_001080437	2	q37.3	32	0	8.18	21.78	0.114445	0.723949	0.375574	-0.261129	0.348376
chr2	241051861	241052040	ENST00000310397	intron	13	+	179	ENSG00000162804	SNED1	24696	protein_coding	8394	1	NM_001080437.3	NM_001080437	2	q37.3	32	0	13.42	22.13	0.220541	0.918732	0.606417	-0.385875	0.312315
chr2	241052158	241052354	ENST00000310397	intron	14	+	196	ENSG00000162804	SNED1	24696	protein_coding	8394	1	NM_001080437.3	NM_001080437	2	q37.3	32	0	14.51	31.11	0.189164	0.773248	0.46641	-0.277245	0.306839
chr2	241052469	241053152	ENST00000310397	intron	15	+	683	ENSG00000162804	SNED1	24696	protein_coding	8394	1	NM_001080437.3	NM_001080437	2	q37.3	32	0	NA	NA	NA	NA	NA	NA	NA
chr2	241053327	241062790	ENST00000310397	intron	16	+	9463	ENSG00000162804	SNED1	24696	protein_coding	8394	1	NM_001080437.3	NM_001080437	2	q37.3	32	0	NA	NA	NA	NA	NA	NA	NA
chr2	241062905	241063586	ENST00000310397	intron	17	+	681	ENSG00000162804	SNED1	24696	protein_coding	8394	1	NM_001080437.3	NM_001080437	2	q37.3	32	0	NA	NA	NA	NA	NA	NA	NA
chr2	241063701	241064011	ENST00000310397	intron	18	+	310	ENSG00000162804	SNED1	24696	protein_coding	8394	1	NM_001080437.3	NM_001080437	2	q37.3	32	0	NA	NA	NA	NA	NA	NA	NA
chr2	241064126	241064843	ENST00000310397	intron	19	+	717	ENSG00000162804	SNED1	24696	protein_coding	8394	1	NM_001080437.3	NM_001080437	2	q37.3	32	0	NA	NA	NA	NA	NA	NA	NA
chr2	241064958	241065298	ENST00000310397	intron	20	+	340	ENSG00000162804	SNED1	24696	protein_coding	8394	1	NM_001080437.3	NM_001080437	2	q37.3	32	0	NA	NA	NA	NA	NA	NA	NA
chr2	241065596	241067763	ENST00000310397	intron	21	+	2167	ENSG00000162804	SNED1	24696	protein_coding	8394	1	NM_001080437.3	NM_001080437	2	q37.3	32	0	NA	NA	NA	NA	NA	NA	NA
chr2	241067948	241068910	ENST00000310397	intron	22	+	962	ENSG00000162804	SNED1	24696	protein_coding	8394	1	NM_001080437.3	NM_001080437	2	q37.3	32	0	6.84	15.55	0.086917	0.825082	0.439871	-0.352954	0.38521
chr2	241069024	241069919	ENST00000310397	intron	23	+	895	ENSG00000162804	SNED1	24696	protein_coding	8394	1	NM_001080437.3	NM_001080437	2	q37.3	32	0	8.16	21.35	0.0950881	0.739984	0.382201	-0.287113	0.357783
chr2	241070202	241071575	ENST00000310397	intron	24	+	1373	ENSG00000162804	SNED1	24696	protein_coding	8394	1	NM_001080437.3	NM_001080437	2	q37.3	32	0	7.87	16.16	0.15472	0.811288	0.487005	-0.332285	0.324283
chr2	241071721	241071795	ENST00000310397	intron	25	+	74	ENSG00000162804	SNED1	24696	protein_coding	8394	1	NM_001080437.3	NM_001080437	2	q37.3	32	0	NA	NA	NA	NA	NA	NA	NA
chr2	241071879	241073265	ENST00000310397	intron	26	+	1386	ENSG00000162804	SNED1	24696	protein_coding	8394	1	NM_001080437.3	NM_001080437	2	q37.3	32	0	NA	NA	NA	NA	NA	NA	NA
chr2	241073365	241081676	ENST00000310397	intron	27	+	8311	ENSG00000162804	SNED1	24696	protein_coding	8394	1	NM_001080437.3	NM_001080437	2	q37.3	32	0	NA	NA	NA	NA	NA	NA	NA
chr2	241081794	241082276	ENST00000310397	intron	28	+	482	ENSG00000162804	SNED1	24696	protein_coding	8394	1	NM_001080437.3	NM_001080437	2	q37.3	32	0	NA	NA	NA	NA	NA	NA	NA
chr2	241082365	241087391	ENST00000310397	intron	29	+	5026	ENSG00000162804	SNED1	24696	protein_coding	8394	1	NM_001080437.3	NM_001080437	2	q37.3	32	0	NA	NA	NA	NA	NA	NA	NA
chr2	241087476	241088364	ENST00000310397	intron	30	+	888	ENSG00000162804	SNED1	24696	protein_coding	8394	1	NM_001080437.3	NM_001080437	2	q37.3	32	0	NA	NA	NA	NA	NA	NA	NA
chr2	241088403	241091637	ENST00000310397	intron	31	+	3234	ENSG00000162804	SNED1	24696	protein_coding	8394	1	NM_001080437.3	NM_001080437	2	q37.3	32	1	NA	NA	NA	NA	NA	NA	NA
chr2	241229688	241229832	ENST00000310931	intron	27	-	144	ENSG00000115677	HDLBP	4857	protein_coding	6322	1	NM_005336.6	NM_005336	2	q37.3	28	1	159.67	178.4	0.80207	0.959337	0.895011	-0.092941	0.064326
chr2	241229962	241230152	ENST00000310931	intron	26	-	190	ENSG00000115677	HDLBP	4857	protein_coding	6322	1	NM_005336.6	NM_005336	2	q37.3	28	0	172.07	189.38	0.818589	0.964815	0.908596	-0.0900071	0.0562183
chr2	241230270	241230758	ENST00000310931	intron	25	-	488	ENSG00000115677	HDLBP	4857	protein_coding	6322	1	NM_005336.6	NM_005336	2	q37.3	28	0	143.75	151.58	0.878804	0.984558	0.948344	-0.0695399	0.0362142
chr2	241230945	241233819	ENST00000310931	intron	24	-	2874	ENSG00000115677	HDLBP	4857	protein_coding	6322	1	NM_005336.6	NM_005336	2	q37.3	28	0	230.67	252.29	0.839724	0.962958	0.914305	-0.0745812	0.0486531
chr2	241233964	241235120	ENST00000310931	intron	23	-	1156	ENSG00000115677	HDLBP	4857	protein_coding	6322	1	NM_005336.6	NM_005336	2	q37.3	28	0	167.18	184.18	0.836193	0.955392	0.907699	-0.0715063	0.0476929
chr2	241235256	241235489	ENST00000310931	intron	22	-	233	ENSG00000115677	HDLBP	4857	protein_coding	6322	1	NM_005336.6	NM_005336	2	q37.3	28	0	180.84	196.36	0.828815	0.97424	0.920961	-0.0921468	0.0532785
chr2	241235595	241236614	ENST00000310931	intron	21	-	1019	ENSG00000115677	HDLBP	4857	protein_coding	6322	1	NM_005336.6	NM_005336	2	q37.3	28	0	211.76	238.02	0.788059	0.957327	0.889673	-0.101614	0.0676537
chr2	241236770	241238648	ENST00000310931	intron	20	-	1878	ENSG00000115677	HDLBP	4857	protein_coding	6322	1	NM_005336.6	NM_005336	2	q37.3	28	0	207.73	225	0.843925	0.972596	0.923244	-0.0793192	0.0493511
chr2	241238788	241239601	ENST00000310931	intron	19	-	813	ENSG00000115677	HDLBP	4857	protein_coding	6322	1	NM_005336.6	NM_005336	2	q37.3	28	0	192.24	207.33	0.843392	0.977293	0.927217	-0.0838256	0.0500759
chr2	241239821	241239900	ENST00000310931	intron	18	-	79	ENSG00000115677	HDLBP	4857	protein_coding	6322	1	NM_005336.6	NM_005336	2	q37.3	28	0	107.56	120.58	0.768226	0.964666	0.892022	-0.123796	0.0726441
chr2	241240123	241242459	ENST00000310931	intron	17	-	2336	ENSG00000115677	HDLBP	4857	protein_coding	6322	1	NM_005336.6	NM_005336	2	q37.3	28	0	121.65	131.93	0.824881	0.977768	0.92208	-0.0971985	0.055688
chr2	241242679	241246751	ENST00000310931	intron	16	-	4072	ENSG00000115677	HDLBP	4857	protein_coding	6322	1	NM_005336.6	NM_005336	2	q37.3	28	0	169.73	192.65	0.779001	0.948071	0.881028	-0.102027	0.067043
chr2	241246884	241247055	ENST00000310931	intron	15	-	171	ENSG00000115677	HDLBP	4857	protein_coding	6322	1	NM_005336.6	NM_005336	2	q37.3	28	0	189.76	199.76	0.885645	0.985881	0.94994	-0.064295	0.0359411
chr2	241247143	241248002	ENST00000310931	intron	14	-	859	ENSG00000115677	HDLBP	4857	protein_coding	6322	1	NM_005336.6	NM_005336	2	q37.3	28	0	221.13	236.15	0.873578	0.974512	0.936396	-0.0628187	0.0381158
chr2	241248117	241248243	ENST00000310931	intron	13	-	126	ENSG00000115677	HDLBP	4857	protein_coding	6322	1	NM_005336.6	NM_005336	2	q37.3	28	0	210.6	217.55	0.901701	0.995951	0.968053	-0.0663528	0.0278976
chr2	241248349	241249840	ENST00000310931	intron	12	-	1491	ENSG00000115677	HDLBP	4857	protein_coding	6322	1	NM_005336.6	NM_005336	2	q37.3	28	0	177.29	188.4	0.86677	0.985091	0.94103	-0.0742592	0.0440608
chr2	241249981	241252956	ENST00000310931	intron	11	-	2975	ENSG00000115677	HDLBP	4857	protein_coding	6322	1	NM_005336.6	NM_005336	2	q37.3	28	0	163.89	188.07	0.767618	0.944728	0.871431	-0.103813	0.073297
chr2	241253036	241253392	ENST00000310931	intron	10	-	356	ENSG00000115677	HDLBP	4857	protein_coding	6322	1	NM_005336.6	NM_005336	2	q37.3	28	0	158.49	185.35	0.762047	0.923349	0.855085	-0.0930383	0.0682641
chr2	241253498	241255050	ENST00000310931	intron	9	-	1552	ENSG00000115677	HDLBP	4857	protein_coding	6322	1	NM_005336.6	NM_005336	2	q37.3	28	0	195.56	210.78	0.859681	0.97272	0.927792	-0.0681108	0.0449275
chr2	241255159	241255373	ENST00000310931	intron	8	-	214	ENSG00000115677	HDLBP	4857	protein_coding	6322	1	NM_005336.6	NM_005336	2	q37.3	28	0	185.35	229.07	0.700709	0.891885	0.809141	-0.108432	0.0827436
chr2	241255581	241256183	ENST00000310931	intron	7	-	602	ENSG00000115677	HDLBP	4857	protein_coding	6322	1	NM_005336.6	NM_005336	2	q37.3	28	0	113.58	145.13	0.619784	0.910786	0.782609	-0.162824	0.128177
chr2	241256400	241256599	ENST00000310931	intron	6	-	199	ENSG00000115677	HDLBP	4857	protein_coding	6322	1	NM_005336.6	NM_005336	2	q37.3	28	0	309.02	313.82	0.95098	0.998294	0.984705	-0.033725	0.0135893
chr2	241256807	241262710	ENST00000310931	intron	5	-	5903	ENSG00000115677	HDLBP	4857	protein_coding	6322	1	NM_005336.6	NM_005336	2	q37.3	28	0	152.62	164.62	0.844121	0.976679	0.927105	-0.0829838	0.0495745
chr2	241262927	241264447	ENST00000310931	intron	4	-	1520	ENSG00000115677	HDLBP	4857	protein_coding	6322	1	NM_005336.6	NM_005336	2	q37.3	28	0	119.11	123.76	0.886833	0.994628	0.962427	-0.0755941	0.032201
chr2	241264606	241266793	ENST00000310931	intron	3	-	2187	ENSG00000115677	HDLBP	4857	protein_coding	6322	1	NM_005336.6	NM_005336	2	q37.3	28	0	80.27	94.36	0.681287	0.959509	0.850678	-0.169392	0.108831
chr2	241266907	241268476	ENST00000310931	intron	2	-	1569	ENSG00000115677	HDLBP	4857	protein_coding	6322	1	NM_005336.6	NM_005336	2	q37.3	28	0	155.38	172.84	0.811945	0.954829	0.898982	-0.0870369	0.0558475
chr2	241268542	241315569	ENST00000310931	intron	1	-	47027	ENSG00000115677	HDLBP	4857	protein_coding	6322	1	NM_005336.6	NM_005336	2	q37.3	28	0	85.31	195.98	0.287231	0.577969	0.4353	-0.148068	0.142669
chr2	241356389	241373083	ENST00000264042	intron	1	+	16694	ENSG00000006607	FARP2	16460	protein_coding	4009	1	NM_014808.4	NM_014808	2	q37.3	27	0	16.16	18.15	0.643972	0.984187	0.890358	-0.246386	0.0938286
chr2	241373291	241403827	ENST00000264042	intron	2	+	30536	ENSG00000006607	FARP2	16460	protein_coding	4009	1	NM_014808.4	NM_014808	2	q37.3	27	0	12.78	22.93	0.266493	0.860973	0.557348	-0.290855	0.303624
chr2	241403933	241404798	ENST00000264042	intron	3	+	865	ENSG00000006607	FARP2	16460	protein_coding	4009	1	NM_014808.4	NM_014808	2	q37.3	27	0	16.45	23.75	0.454966	0.886532	0.692632	-0.237665	0.1939
chr2	241404842	241407536	ENST00000264042	intron	4	+	2694	ENSG00000006607	FARP2	16460	protein_coding	4009	1	NM_014808.4	NM_014808	2	q37.3	27	0	18.11	33.4	0.28425	0.790118	0.542216	-0.257966	0.247902
chr2	241407616	241411032	ENST00000264042	intron	5	+	3416	ENSG00000006607	FARP2	16460	protein_coding	4009	1	NM_014808.4	NM_014808	2	q37.3	27	0	26.35	34.93	0.467977	0.948025	0.754366	-0.286389	0.193659
chr2	241411131	241413306	ENST00000264042	intron	6	+	2175	ENSG00000006607	FARP2	16460	protein_coding	4009	1	NM_014808.4	NM_014808	2	q37.3	27	0	24.89	31	0.58581	0.944281	0.802903	-0.217093	0.141378
chr2	241413422	241417961	ENST00000264042	intron	7	+	4539	ENSG00000006607	FARP2	16460	protein_coding	4009	1	NM_014808.4	NM_014808	2	q37.3	27	0	24.89	30.09	0.563994	0.978905	0.827185	-0.263191	0.15172
chr2	241418110	241431678	ENST00000264042	intron	8	+	13568	ENSG00000006607	FARP2	16460	protein_coding	4009	1	NM_014808.4	NM_014808	2	q37.3	27	0	21.75	25.13	0.679131	0.969956	0.865499	-0.186368	0.104456
chr2	241431775	241434157	ENST00000264042	intron	9	+	2382	ENSG00000006607	FARP2	16460	protein_coding	4009	1	NM_014808.4	NM_014808	2	q37.3	27	0	25.91	33.4	0.56656	0.924746	0.775749	-0.209188	0.148998
chr2	241434322	241434961	ENST00000264042	intron	10	+	639	ENSG00000006607	FARP2	16460	protein_coding	4009	1	NM_014808.4	NM_014808	2	q37.3	27	0	24.95	38.15	0.424505	0.865567	0.653997	-0.229492	0.21157
chr2	241435031	241436480	ENST00000264042	intron	11	+	1449	ENSG00000006607	FARP2	16460	protein_coding	4009	1	NM_014808.4	NM_014808	2	q37.3	27	0	32.78	40.33	0.513809	0.973047	0.812794	-0.298985	0.160253
chr2	241436539	241441303	ENST00000264042	intron	12	+	4764	ENSG00000006607	FARP2	16460	protein_coding	4009	1	NM_014808.4	NM_014808	2	q37.3	27	0	27.91	45.11	0.377822	0.829599	0.61871	-0.240888	0.210889
chr2	241441557	241456746	ENST00000264042	intron	13	+	15189	ENSG00000006607	FARP2	16460	protein_coding	4009	1	NM_014808.4	NM_014808	2	q37.3	27	0	NA	NA	NA	NA	NA	NA	NA
chr2	241456923	241462522	ENST00000264042	intron	14	+	5599	ENSG00000006607	FARP2	16460	protein_coding	4009	1	NM_014808.4	NM_014808	2	q37.3	27	0	NA	NA	NA	NA	NA	NA	NA
chr2	241462613	241463334	ENST00000264042	intron	15	+	721	ENSG00000006607	FARP2	16460	protein_coding	4009	1	NM_014808.4	NM_014808	2	q37.3	27	0	6.09	9.96	0.139332	0.951589	0.611446	-0.472114	0.340143
chr2	241463469	241463898	ENST00000264042	intron	16	+	429	ENSG00000006607	FARP2	16460	protein_coding	4009	1	NM_014808.4	NM_014808	2	q37.3	27	0	6.96	16.24	0.098341	0.799908	0.428571	-0.33023	0.371336
chr2	241463981	241468139	ENST00000264042	intron	17	+	4158	ENSG00000006607	FARP2	16460	protein_coding	4009	1	NM_014808.4	NM_014808	2	q37.3	27	0	5.16	11.78	0.0760874	0.853	0.438031	-0.361943	0.41497
chr2	241468378	241475856	ENST00000264042	intron	18	+	7478	ENSG00000006607	FARP2	16460	protein_coding	4009	1	NM_014808.4	NM_014808	2	q37.3	27	0	6.55	8.25	0.318211	0.985152	0.793939	-0.475729	0.191213
chr2	241475988	241483464	ENST00000264042	intron	19	+	7476	ENSG00000006607	FARP2	16460	protein_coding	4009	1	NM_014808.4	NM_014808	2	q37.3	27	0	NA	NA	NA	NA	NA	NA	NA
chr2	241483534	241484241	ENST00000264042	intron	20	+	707	ENSG00000006607	FARP2	16460	protein_coding	4009	1	NM_014808.4	NM_014808	2	q37.3	27	0	NA	NA	NA	NA	NA	NA	NA
chr2	241484332	241489961	ENST00000264042	intron	21	+	5629	ENSG00000006607	FARP2	16460	protein_coding	4009	1	NM_014808.4	NM_014808	2	q37.3	27	0	NA	NA	NA	NA	NA	NA	NA
chr2	241490045	241491060	ENST00000264042	intron	22	+	1015	ENSG00000006607	FARP2	16460	protein_coding	4009	1	NM_014808.4	NM_014808	2	q37.3	27	0	NA	NA	NA	NA	NA	NA	NA
chr2	241491180	241491515	ENST00000264042	intron	23	+	335	ENSG00000006607	FARP2	16460	protein_coding	4009	1	NM_014808.4	NM_014808	2	q37.3	27	0	NA	NA	NA	NA	NA	NA	NA
chr2	241491680	241492928	ENST00000264042	intron	24	+	1248	ENSG00000006607	FARP2	16460	protein_coding	4009	1	NM_014808.4	NM_014808	2	q37.3	27	0	NA	NA	NA	NA	NA	NA	NA
chr2	241493037	241493292	ENST00000264042	intron	25	+	255	ENSG00000006607	FARP2	16460	protein_coding	4009	1	NM_014808.4	NM_014808	2	q37.3	27	0	NA	NA	NA	NA	NA	NA	NA
chr2	241493445	241494007	ENST00000264042	intron	26	+	562	ENSG00000006607	FARP2	16460	protein_coding	4009	1	NM_014808.4	NM_014808	2	q37.3	27	1	NA	NA	NA	NA	NA	NA	NA
chr2	241558994	241559454	ENST00000318407	intron	1	+	460	ENSG00000176720	BOK	1087	protein_coding	2626	1	NM_032515.5	NM_032515	2	q37.3	5	0	NA	NA	NA	NA	NA	NA	NA
chr2	241559704	241562347	ENST00000318407	intron	2	+	2643	ENSG00000176720	BOK	1087	protein_coding	2626	1	NM_032515.5	NM_032515	2	q37.3	5	0	NA	NA	NA	NA	NA	NA	NA
chr2	241562477	241570124	ENST00000318407	intron	3	+	7647	ENSG00000176720	BOK	1087	protein_coding	2626	1	NM_032515.5	NM_032515	2	q37.3	5	0	NA	NA	NA	NA	NA	NA	NA
chr2	241570289	241572296	ENST00000318407	intron	4	+	2007	ENSG00000176720	BOK	1087	protein_coding	2626	1	NM_032515.5	NM_032515	2	q37.3	5	1	NA	NA	NA	NA	NA	NA	NA
chr2	265008	271865	ENST00000272065	intron	1	+	6857	ENSG00000143727	ACP1	122	protein_coding	1474	1	NM_004300.4	NM_004300	2	p25.3	6	0	117.85	160.16	0.497114	0.88959	0.735827	-0.238713	0.153763
chr2	271940	272036	ENST00000272065	intron	2	+	96	ENSG00000143727	ACP1	122	protein_coding	1474	1	NM_004300.4	NM_004300	2	p25.3	6	0	120.71	177.87	0.501058	0.810968	0.678642	-0.177584	0.132327
chr2	272151	275139	ENST00000272065	intron	3	+	2988	ENSG00000143727	ACP1	122	protein_coding	1474	1	NM_004300.4	NM_004300	2	p25.3	6	0	126	231.95	0.36622	0.679679	0.543221	-0.177	0.136458
chr2	275202	276979	ENST00000272065	intron	4	+	1777	ENSG00000143727	ACP1	122	protein_coding	1474	1	NM_004300.4	NM_004300	2	p25.3	6	0	184.27	248	0.537514	0.871753	0.743024	-0.20551	0.128729
chr2	277086	277226	ENST00000272065	intron	5	+	140	ENSG00000143727	ACP1	122	protein_coding	1474	1	NM_004300.4	NM_004300	2	p25.3	6	1	154.29	189.24	0.615496	0.926249	0.815314	-0.199818	0.110935
chr2	669676	669756	ENST00000281017	intron	4	-	80	ENSG00000151353	TMEM18	25257	protein_coding	6187	1	NM_152834.4	NM_152834	2	p25.3	5	1	32.73	47.89	0.429971	0.892039	0.683441	-0.25347	0.208598
chr2	669851	672807	ENST00000281017	intron	3	-	2956	ENSG00000151353	TMEM18	25257	protein_coding	6187	1	NM_152834.4	NM_152834	2	p25.3	5	0	22.44	46.93	0.248923	0.72517	0.478159	-0.229236	0.247011
chr2	672863	675509	ENST00000281017	intron	2	-	2646	ENSG00000151353	TMEM18	25257	protein_coding	6187	1	NM_152834.4	NM_152834	2	p25.3	5	0	17.05	49.89	0.174838	0.528494	0.341752	-0.166914	0.186742
chr2	675631	677288	ENST00000281017	intron	1	-	1657	ENSG00000151353	TMEM18	25257	protein_coding	6187	1	NM_152834.4	NM_152834	2	p25.3	5	0	17.91	63.67	0.138443	0.465584	0.281294	-0.142851	0.18429
chr2	3499083	3500813	ENST00000327435	intron	3	-	1730	ENSG00000182551	ADI1	30576	protein_coding	2181	1	NM_018269.4	NM_018269	2	p25.3	4	1	86.27	91.82	0.850187	0.984397	0.939556	-0.089369	0.0448415
chr2	3500994	3513856	ENST00000327435	intron	2	-	12862	ENSG00000182551	ADI1	30576	protein_coding	2181	1	NM_018269.4	NM_018269	2	p25.3	4	0	117.6	135.33	0.767126	0.943923	0.868987	-0.101861	0.0749356
chr2	3513977	3519367	ENST00000327435	intron	1	-	5390	ENSG00000182551	ADI1	30576	protein_coding	2181	1	NM_018269.4	NM_018269	2	p25.3	4	0	57.07	84.31	0.473428	0.856182	0.676907	-0.203478	0.179276
chr2	3545872	3547930	ENST00000315212	intron	7	-	2058	ENSG00000171865	RNASEH1	18466	protein_coding	5289	1	NM_002936.6	NM_001378272	2	p25.3	8	1	28.15	36.87	0.590365	0.886059	0.763493	-0.173128	0.122565
chr2	3548056	3548639	ENST00000315212	intron	6	-	583	ENSG00000171865	RNASEH1	18466	protein_coding	5289	1	NM_002936.6	NM_001378272	2	p25.3	8	0	43.6	72.2	0.439454	0.766368	0.603878	-0.164424	0.16249
chr2	3548725	3549057	ENST00000315212	intron	5	-	332	ENSG00000171865	RNASEH1	18466	protein_coding	5289	1	NM_002936.6	NM_001378272	2	p25.3	8	0	32.67	52.27	0.444842	0.792532	0.625024	-0.180182	0.167508
chr2	3549113	3550372	ENST00000315212	intron	4	-	1259	ENSG00000171865	RNASEH1	18466	protein_coding	5289	1	NM_002936.6	NM_001378272	2	p25.3	8	0	32.62	51.95	0.460749	0.774001	0.627911	-0.167163	0.14609
chr2	3550473	3552143	ENST00000315212	intron	3	-	1670	ENSG00000171865	RNASEH1	18466	protein_coding	5289	1	NM_002936.6	NM_001378272	2	p25.3	8	0	25.18	39.44	0.423376	0.825	0.638438	-0.215062	0.186562
chr2	3552309	3556788	ENST00000315212	intron	2	-	4479	ENSG00000171865	RNASEH1	18466	protein_coding	5289	1	NM_002936.6	NM_001378272	2	p25.3	8	0	32.47	48.76	0.451877	0.844828	0.665915	-0.214038	0.178914
chr2	3556905	3558132	ENST00000315212	intron	1	-	1227	ENSG00000171865	RNASEH1	18466	protein_coding	5289	1	NM_002936.6	NM_001378272	2	p25.3	8	0	24.44	34.89	0.443002	0.906781	0.700487	-0.257485	0.206294
chr2	3575351	3575591	ENST00000645674	intron	1	+	240	ENSG00000171863	RPS7	10440	protein_coding	732	1	NM_001011.4	NM_001011	2	p25.3	7	0	325.73	348.84	0.795745	0.989569	0.933752	-0.138007	0.0558175
chr2	3575685	3575816	ENST00000645674	intron	2	+	131	ENSG00000171863	RPS7	10440	protein_coding	732	1	NM_001011.4	NM_001011	2	p25.3	7	0	610.71	622.85	0.921381	0.997799	0.980509	-0.0591284	0.0172901
chr2	3575889	3576486	ENST00000645674	intron	3	+	597	ENSG00000171863	RPS7	10440	protein_coding	732	1	NM_001011.4	NM_001011	2	p25.3	7	0	354.96	388.51	0.785263	0.978075	0.913644	-0.128382	0.0644305
chr2	3576631	3577709	ENST00000645674	intron	4	+	1078	ENSG00000171863	RPS7	10440	protein_coding	732	1	NM_001011.4	NM_001011	2	p25.3	7	0	701.85	729.6	0.813679	0.992987	0.961965	-0.148286	0.0310217
chr2	3577775	3580109	ENST00000645674	intron	5	+	2334	ENSG00000171863	RPS7	10440	protein_coding	732	1	NM_001011.4	NM_001011	2	p25.3	7	0	538.95	568.2	0.736488	0.990098	0.948522	-0.212033	0.0415763
chr2	3580261	3580804	ENST00000645674	intron	6	+	543	ENSG00000171863	RPS7	10440	protein_coding	732	1	NM_001011.4	NM_001011	2	p25.3	7	1	197.35	236.56	0.416376	0.964727	0.834249	-0.417873	0.130478
chr2	6849974	6851449	ENST00000256722	intron	4	-	1475	ENSG00000134326	CMPK2	27015	protein_coding	3095	1	NM_207315.4	NM_207315	2	p25.2	5	1	74.24	115.22	0.405375	0.81524	0.644333	-0.238958	0.170908
chr2	6851684	6861183	ENST00000256722	intron	3	-	9499	ENSG00000134326	CMPK2	27015	protein_coding	3095	1	NM_207315.4	NM_207315	2	p25.2	5	0	93.75	142.42	0.407467	0.84674	0.658264	-0.250798	0.188476
chr2	6861386	6863463	ENST00000256722	intron	2	-	2077	ENSG00000134326	CMPK2	27015	protein_coding	3095	1	NM_207315.4	NM_207315	2	p25.2	5	0	88.24	110.53	0.587415	0.945112	0.798335	-0.21092	0.146777
chr2	6863579	6865021	ENST00000256722	intron	1	-	1442	ENSG00000134326	CMPK2	27015	protein_coding	3095	1	NM_207315.4	NM_207315	2	p25.2	5	0	71.31	108.8	0.417851	0.901786	0.655423	-0.237572	0.246364
chr2	6878147	6883370	ENST00000382040	intron	1	+	5223	ENSG00000134321	RSAD2	30908	protein_coding	3407	1	NM_080657.5	NM_080657	2	p25.2	6	0	172.35	250.38	0.356922	0.809887	0.688354	-0.331431	0.121533
chr2	6883533	6886934	ENST00000382040	intron	2	+	3401	ENSG00000134321	RSAD2	30908	protein_coding	3407	1	NM_080657.5	NM_080657	2	p25.2	6	0	190.53	253.29	0.453586	0.924034	0.752221	-0.298634	0.171813
chr2	6887165	6890175	ENST00000382040	intron	3	+	3010	ENSG00000134321	RSAD2	30908	protein_coding	3407	1	NM_080657.5	NM_080657	2	p25.2	6	0	264.76	300.27	0.648829	0.964078	0.88174	-0.232911	0.082338
chr2	6890326	6893670	ENST00000382040	intron	4	+	3344	ENSG00000134321	RSAD2	30908	protein_coding	3407	1	NM_080657.5	NM_080657	2	p25.2	6	0	125.73	170.71	0.443227	0.890998	0.736512	-0.293285	0.154486
chr2	6893704	6895777	ENST00000382040	intron	5	+	2073	ENSG00000134321	RSAD2	30908	protein_coding	3407	1	NM_080657.5	NM_080657	2	p25.2	6	1	132.24	175.67	0.523495	0.894924	0.752775	-0.22928	0.142149
chr2	8682514	8682842	ENST00000396290	intron	1	+	328	ENSG00000115738	ID2	5361	protein_coding	1299	1	NM_002166.5	NM_002166	2	p25.1	3	0	332.09	402.89	0.73356	0.896137	0.82427	-0.0907098	0.0718669
chr2	8682907	8683684	ENST00000396290	intron	2	+	777	ENSG00000115738	ID2	5361	protein_coding	1299	1	NM_002166.5	NM_002166	2	p25.1	3	1	385.36	471.75	0.741757	0.880157	0.816873	-0.0751168	0.0632833
chr2	9406906	9407448	ENST00000355346	intron	6	-	542	ENSG00000119185	ITGB1BP1	23927	protein_coding	4153	1	NM_004763.5	NM_001319069	2	p25.1	7	1	49.36	94.02	0.319483	0.729093	0.524995	-0.205511	0.204099
chr2	9407599	9408112	ENST00000355346	intron	5	-	513	ENSG00000119185	ITGB1BP1	23927	protein_coding	4153	1	NM_004763.5	NM_001319069	2	p25.1	7	0	87.87	128.33	0.523477	0.834704	0.684719	-0.161242	0.149985
chr2	9408206	9412268	ENST00000355346	intron	4	-	4062	ENSG00000119185	ITGB1BP1	23927	protein_coding	4153	1	NM_004763.5	NM_001319069	2	p25.1	7	0	72.58	113.87	0.432589	0.829093	0.637394	-0.204805	0.191699
chr2	9412406	9414177	ENST00000355346	intron	3	-	1771	ENSG00000119185	ITGB1BP1	23927	protein_coding	4153	1	NM_004763.5	NM_001319069	2	p25.1	7	0	89.2	170.56	0.381161	0.664266	0.522983	-0.141822	0.141283
chr2	9414257	9418625	ENST00000355346	intron	2	-	4368	ENSG00000119185	ITGB1BP1	23927	protein_coding	4153	1	NM_004763.5	NM_001319069	2	p25.1	7	0	64.85	127.07	0.371539	0.642071	0.510349	-0.13881	0.131722
chr2	9418733	9423372	ENST00000355346	intron	1	-	4639	ENSG00000119185	ITGB1BP1	23927	protein_coding	4153	1	NM_004763.5	NM_001319069	2	p25.1	7	0	39.55	110.62	0.241538	0.489898	0.35753	-0.115993	0.132368
chr2	9474648	9475986	ENST00000497473	intron	1	+	1338	ENSG00000134330	IAH1	27696	protein_coding	2176	1	NM_001039613.3	NM_001039613	2	p25.1	6	0	22.29	53.07	0.201235	0.695908	0.420011	-0.218776	0.275897
chr2	9476040	9478221	ENST00000497473	intron	2	+	2181	ENSG00000134330	IAH1	27696	protein_coding	2176	1	NM_001039613.3	NM_001039613	2	p25.1	6	0	35.29	82.36	0.242503	0.636807	0.428485	-0.185982	0.208322
chr2	9478371	9481285	ENST00000497473	intron	3	+	2914	ENSG00000134330	IAH1	27696	protein_coding	2176	1	NM_001039613.3	NM_001039613	2	p25.1	6	0	52.89	108.24	0.31241	0.671767	0.488636	-0.176227	0.183131
chr2	9481448	9484431	ENST00000497473	intron	4	+	2983	ENSG00000134330	IAH1	27696	protein_coding	2176	1	NM_001039613.3	NM_001039613	2	p25.1	6	0	46.15	96.78	0.2683	0.696808	0.476855	-0.208555	0.219954
chr2	9484551	9488146	ENST00000497473	intron	5	+	3595	ENSG00000134330	IAH1	27696	protein_coding	2176	1	NM_001039613.3	NM_001039613	2	p25.1	6	1	29.91	103.09	0.140837	0.462888	0.290135	-0.149298	0.172754
chr2	9490519	9491100	ENST00000310823	intron	18	-	581	ENSG00000151694	ADAM17	195	protein_coding	4391	1	NM_003183.6	NM_003183	2	p25.1	19	1	79.16	165.36	0.329173	0.622026	0.478713	-0.14954	0.143313
chr2	9491152	9492897	ENST00000310823	intron	17	-	1745	ENSG00000151694	ADAM17	195	protein_coding	4391	1	NM_003183.6	NM_003183	2	p25.1	19	0	59.24	140.65	0.289188	0.562599	0.421187	-0.132	0.141412
chr2	9492987	9493746	ENST00000310823	intron	16	-	759	ENSG00000151694	ADAM17	195	protein_coding	4391	1	NM_003183.6	NM_003183	2	p25.1	19	0	43.8	122.98	0.210251	0.523125	0.356155	-0.145905	0.166969
chr2	9493826	9494636	ENST00000310823	intron	15	-	810	ENSG00000151694	ADAM17	195	protein_coding	4391	1	NM_003183.6	NM_003183	2	p25.1	19	0	46	150.91	0.209324	0.407587	0.304817	-0.0954937	0.10277
chr2	9494768	9497113	ENST00000310823	intron	14	-	2345	ENSG00000151694	ADAM17	195	protein_coding	4391	1	NM_003183.6	NM_003183	2	p25.1	19	0	63.6	190.35	0.220392	0.453705	0.334121	-0.113729	0.119583
chr2	9497249	9502172	ENST00000310823	intron	13	-	4923	ENSG00000151694	ADAM17	195	protein_coding	4391	1	NM_003183.6	NM_003183	2	p25.1	19	0	61.13	122.45	0.372256	0.620182	0.499224	-0.126968	0.120958
chr2	9502277	9505165	ENST00000310823	intron	12	-	2888	ENSG00000151694	ADAM17	195	protein_coding	4391	1	NM_003183.6	NM_003183	2	p25.1	19	0	43.53	100.11	0.279421	0.602525	0.434822	-0.155401	0.167703
chr2	9505366	9509978	ENST00000310823	intron	11	-	4612	ENSG00000151694	ADAM17	195	protein_coding	4391	1	NM_003183.6	NM_003183	2	p25.1	19	0	96.67	172.07	0.437486	0.679481	0.561806	-0.12432	0.117674
chr2	9510132	9517900	ENST00000310823	intron	10	-	7768	ENSG00000151694	ADAM17	195	protein_coding	4391	1	NM_003183.6	NM_003183	2	p25.1	19	0	63.44	110.85	0.425908	0.706694	0.572305	-0.146396	0.134389
chr2	9517990	9518102	ENST00000310823	intron	9	-	112	ENSG00000151694	ADAM17	195	protein_coding	4391	1	NM_003183.6	NM_003183	2	p25.1	19	0	91.45	101.71	0.784307	0.978671	0.899125	-0.114818	0.0795464
chr2	9518248	9521202	ENST00000310823	intron	8	-	2954	ENSG00000151694	ADAM17	195	protein_coding	4391	1	NM_003183.6	NM_003183	2	p25.1	19	0	62.2	84.36	0.578338	0.890481	0.737316	-0.158978	0.153165
chr2	9521317	9523248	ENST00000310823	intron	7	-	1931	ENSG00000151694	ADAM17	195	protein_coding	4391	1	NM_003183.6	NM_003183	2	p25.1	19	0	60.47	121.65	0.364429	0.621845	0.497082	-0.132653	0.124763
chr2	9523339	9526110	ENST00000310823	intron	6	-	2771	ENSG00000151694	ADAM17	195	protein_coding	4391	1	NM_003183.6	NM_003183	2	p25.1	19	0	82.96	134.98	0.502564	0.722749	0.61461	-0.112045	0.10814
chr2	9526245	9527785	ENST00000310823	intron	5	-	1540	ENSG00000151694	ADAM17	195	protein_coding	4391	1	NM_003183.6	NM_003183	2	p25.1	19	0	74.22	171.16	0.334772	0.55279	0.433629	-0.098857	0.11916
chr2	9527955	9535833	ENST00000310823	intron	4	-	7878	ENSG00000151694	ADAM17	195	protein_coding	4391	1	NM_003183.6	NM_003183	2	p25.1	19	0	68.15	88.16	0.625191	0.89961	0.773026	-0.147836	0.126583
chr2	9535923	9536697	ENST00000310823	intron	3	-	774	ENSG00000151694	ADAM17	195	protein_coding	4391	1	NM_003183.6	NM_003183	2	p25.1	19	0	72.87	124.44	0.467713	0.714585	0.585583	-0.117871	0.129002
chr2	9536829	9543152	ENST00000310823	intron	2	-	6323	ENSG00000151694	ADAM17	195	protein_coding	4391	1	NM_003183.6	NM_003183	2	p25.1	19	0	113.02	175.04	0.499748	0.785357	0.645681	-0.145933	0.139676
chr2	9543286	9555508	ENST00000310823	intron	1	-	12222	ENSG00000151694	ADAM17	195	protein_coding	4391	1	NM_003183.6	NM_003183	2	p25.1	19	0	70.84	125.18	0.366131	0.789111	0.565905	-0.199774	0.223206
chr2	9585346	9587413	ENST00000238081	intron	5	-	2067	ENSG00000134308	YWHAQ	12854	protein_coding	2196	1	NM_006826.4	NM_006826	2	p25.1	6	1	321.64	347.6	0.869117	0.964713	0.925316	-0.0561994	0.0393965
chr2	9587510	9588164	ENST00000238081	intron	4	-	654	ENSG00000134308	YWHAQ	12854	protein_coding	2196	1	NM_006826.4	NM_006826	2	p25.1	6	0	319.07	348.89	0.865701	0.949445	0.914529	-0.0488278	0.0349163
chr2	9588329	9591391	ENST00000238081	intron	3	-	3062	ENSG00000134308	YWHAQ	12854	protein_coding	2196	1	NM_006826.4	NM_006826	2	p25.1	6	0	319.47	372.82	0.781523	0.914854	0.856901	-0.0753787	0.0579528
chr2	9591516	9630158	ENST00000238081	intron	2	-	38642	ENSG00000134308	YWHAQ	12854	protein_coding	2196	1	NM_006826.4	NM_006826	2	p25.1	6	0	254	288.84	0.786333	0.950113	0.87938	-0.0930467	0.0707336
chr2	9630535	9630940	ENST00000238081	intron	1	-	405	ENSG00000134308	YWHAQ	12854	protein_coding	2196	1	NM_006826.4	NM_006826	2	p25.1	6	0	151.22	160.91	0.857514	0.985198	0.93978	-0.0822657	0.045418
chr2	9843560	9845219	ENST00000263663	intron	1	+	1659	ENSG00000115750	TAF1B	11533	protein_coding	2267	1	NM_005680.3	NM_001318976	2	p25.1	15	0	34.51	40.13	0.598627	0.979405	0.859955	-0.261328	0.11945
chr2	9845319	9849372	ENST00000263663	intron	2	+	4053	ENSG00000115750	TAF1B	11533	protein_coding	2267	1	NM_005680.3	NM_001318976	2	p25.1	15	0	35.02	53	0.464245	0.842763	0.660755	-0.196509	0.182008
chr2	9849461	9851540	ENST00000263663	intron	3	+	2079	ENSG00000115750	TAF1B	11533	protein_coding	2267	1	NM_005680.3	NM_001318976	2	p25.1	15	0	33.58	51.82	0.464649	0.800624	0.648012	-0.183363	0.152612
chr2	9851639	9854325	ENST00000263663	intron	4	+	2686	ENSG00000115750	TAF1B	11533	protein_coding	2267	1	NM_005680.3	NM_001318976	2	p25.1	15	0	27.87	40.31	0.484584	0.868287	0.691392	-0.206808	0.176895
chr2	9854422	9868275	ENST00000263663	intron	5	+	13853	ENSG00000115750	TAF1B	11533	protein_coding	2267	1	NM_005680.3	NM_001318976	2	p25.1	15	0	21.62	31.98	0.421693	0.871898	0.676048	-0.254354	0.195851
chr2	9868430	9875864	ENST00000263663	intron	6	+	7434	ENSG00000115750	TAF1B	11533	protein_coding	2267	1	NM_005680.3	NM_001318976	2	p25.1	15	0	15.11	33.18	0.202515	0.759041	0.455395	-0.25288	0.303646
chr2	9876019	9882705	ENST00000263663	intron	7	+	6686	ENSG00000115750	TAF1B	11533	protein_coding	2267	1	NM_005680.3	NM_001318976	2	p25.1	15	0	32.4	50.53	0.417715	0.845746	0.641203	-0.223488	0.204542
chr2	9882806	9904858	ENST00000263663	intron	8	+	22052	ENSG00000115750	TAF1B	11533	protein_coding	2267	1	NM_005680.3	NM_001318976	2	p25.1	15	0	22.13	29	0.530598	0.927547	0.763103	-0.232506	0.164443
chr2	9905007	9910735	ENST00000263663	intron	9	+	5728	ENSG00000115750	TAF1B	11533	protein_coding	2267	1	NM_005680.3	NM_001318976	2	p25.1	15	0	17.62	31.58	0.288352	0.821032	0.557948	-0.269596	0.263084
chr2	9910914	9911510	ENST00000263663	intron	10	+	596	ENSG00000115750	TAF1B	11533	protein_coding	2267	1	NM_005680.3	NM_001318976	2	p25.1	15	0	16.73	26.53	0.362846	0.848328	0.630607	-0.267761	0.217721
chr2	9911558	9913158	ENST00000263663	intron	11	+	1600	ENSG00000115750	TAF1B	11533	protein_coding	2267	1	NM_005680.3	NM_001318976	2	p25.1	15	0	19.09	33.25	0.330698	0.791718	0.574135	-0.243437	0.217582
chr2	9913250	9919040	ENST00000263663	intron	12	+	5790	ENSG00000115750	TAF1B	11533	protein_coding	2267	1	NM_005680.3	NM_001318976	2	p25.1	15	0	17.04	45.22	0.205852	0.585662	0.376824	-0.170972	0.208838
chr2	9919112	9919597	ENST00000263663	intron	13	+	485	ENSG00000115750	TAF1B	11533	protein_coding	2267	1	NM_005680.3	NM_001318976	2	p25.1	15	0	18.04	32.44	0.339193	0.7641	0.556104	-0.21691	0.207996
chr2	9919821	9933782	ENST00000263663	intron	14	+	13961	ENSG00000115750	TAF1B	11533	protein_coding	2267	1	NM_005680.3	NM_001318976	2	p25.1	15	1	18.07	24.53	0.409003	0.937869	0.736649	-0.327646	0.20122
chr2	10043759	10046149	ENST00000305883	intron	1	+	2390	ENSG00000172059	KLF11	11811	protein_coding	4035	1	NM_003597.5	NM_003597	2	p25.1	4	0	11.42	17.11	0.285487	0.932531	0.667446	-0.381959	0.265085
chr2	10046420	10047649	ENST00000305883	intron	2	+	1229	ENSG00000172059	KLF11	11811	protein_coding	4035	1	NM_003597.5	NM_003597	2	p25.1	4	0	28.64	37.36	0.515679	0.938921	0.766595	-0.250917	0.172326
chr2	10048596	10052226	ENST00000305883	intron	3	+	3630	ENSG00000172059	KLF11	11811	protein_coding	4035	1	NM_003597.5	NM_003597	2	p25.1	4	1	28.85	41.51	0.390109	0.906082	0.695013	-0.304905	0.211069
chr2	10122898	10122982	ENST00000304567	intron	1	+	84	ENSG00000171848	RRM2	10452	protein_coding	3258	1	NM_001034.4	NM_001034	2	p25.1	10	0	7.96	8.62	0.443178	0.998567	0.923434	-0.480256	0.0751334
chr2	10123058	10123386	ENST00000304567	intron	2	+	328	ENSG00000171848	RRM2	10452	protein_coding	3258	1	NM_001034.4	NM_001034	2	p25.1	10	0	9.02	12.78	0.185604	0.979008	0.70579	-0.520187	0.273217
chr2	10123531	10123735	ENST00000304567	intron	3	+	204	ENSG00000171848	RRM2	10452	protein_coding	3258	1	NM_001034.4	NM_001034	2	p25.1	10	0	10.84	12.33	0.538176	0.987701	0.879157	-0.340981	0.108544
chr2	10123853	10124716	ENST00000304567	intron	4	+	863	ENSG00000171848	RRM2	10452	protein_coding	3258	1	NM_001034.4	NM_001034	2	p25.1	10	0	6	6.96	0.443607	0.985821	0.862069	-0.418462	0.123752
chr2	10124851	10126874	ENST00000304567	intron	5	+	2023	ENSG00000171848	RRM2	10452	protein_coding	3258	1	NM_001034.4	NM_001034	2	p25.1	10	0	12.8	14.33	0.610919	0.987754	0.893231	-0.282312	0.0945227
chr2	10126970	10127086	ENST00000304567	intron	6	+	116	ENSG00000171848	RRM2	10452	protein_coding	3258	1	NM_001034.4	NM_001034	2	p25.1	10	0	10.78	11.6	0.682418	0.98888	0.92931	-0.246892	0.0595699
chr2	10127221	10128847	ENST00000304567	intron	7	+	1626	ENSG00000171848	RRM2	10452	protein_coding	3258	1	NM_001034.4	NM_001034	2	p25.1	10	0	16.55	17.89	0.702759	0.989665	0.925098	-0.222339	0.0645672
chr2	10128953	10129040	ENST00000304567	intron	8	+	87	ENSG00000171848	RRM2	10452	protein_coding	3258	1	NM_001034.4	NM_001034	2	p25.1	10	0	11.42	11.87	0.714014	0.99303	0.962089	-0.248076	0.0309404
chr2	10129155	10129233	ENST00000304567	intron	9	+	78	ENSG00000171848	RRM2	10452	protein_coding	3258	1	NM_001034.4	NM_001034	2	p25.1	10	1	15.47	20.51	0.33855	0.971582	0.754266	-0.415717	0.217316
chr2	10440869	10441508	ENST00000234111	intron	11	-	639	ENSG00000115758	ODC1	8109	protein_coding	2476	1	NM_002539.3	NM_001287188	2	p25.1	12	1	169.33	175.65	0.867698	0.996419	0.964019	-0.0963211	0.0324
chr2	10441724	10441816	ENST00000234111	intron	10	-	92	ENSG00000115758	ODC1	8109	protein_coding	2476	1	NM_002539.3	NM_001287188	2	p25.1	12	0	381.44	388.07	0.929574	0.998524	0.982915	-0.0533411	0.0156086
chr2	10441930	10442011	ENST00000234111	intron	9	-	81	ENSG00000115758	ODC1	8109	protein_coding	2476	1	NM_002539.3	NM_001287188	2	p25.1	12	0	410.65	421.85	0.914991	0.995335	0.97345	-0.0584596	0.0218846
chr2	10442175	10443229	ENST00000234111	intron	8	-	1054	ENSG00000115758	ODC1	8109	protein_coding	2476	1	NM_002539.3	NM_001287188	2	p25.1	12	0	92.22	99.6	0.756954	0.987994	0.925904	-0.16895	0.0620908
chr2	10443314	10443489	ENST00000234111	intron	7	-	175	ENSG00000115758	ODC1	8109	protein_coding	2476	1	NM_002539.3	NM_001287188	2	p25.1	12	0	203.16	210.75	0.869527	0.99487	0.963986	-0.0944583	0.0308847
chr2	10443572	10443701	ENST00000234111	intron	6	-	129	ENSG00000115758	ODC1	8109	protein_coding	2476	1	NM_002539.3	NM_001287188	2	p25.1	12	0	175.65	180.91	0.875753	0.997907	0.970925	-0.0951715	0.0269819
chr2	10443837	10444094	ENST00000234111	intron	5	-	257	ENSG00000115758	ODC1	8109	protein_coding	2476	1	NM_002539.3	NM_001287188	2	p25.1	12	0	242.18	253.27	0.863173	0.991494	0.956213	-0.0930401	0.0352817
chr2	10444268	10444473	ENST00000234111	intron	4	-	205	ENSG00000115758	ODC1	8109	protein_coding	2476	1	NM_002539.3	NM_001287188	2	p25.1	12	0	201.33	208.62	0.872963	0.995399	0.965056	-0.0920934	0.0303425
chr2	10444648	10444930	ENST00000234111	intron	3	-	282	ENSG00000115758	ODC1	8109	protein_coding	2476	1	NM_002539.3	NM_001287188	2	p25.1	12	0	352.2	367.09	0.877964	0.990744	0.959438	-0.0814737	0.0313061
chr2	10445050	10445154	ENST00000234111	intron	2	-	104	ENSG00000115758	ODC1	8109	protein_coding	2476	1	NM_002539.3	NM_001287188	2	p25.1	12	0	264.47	271.36	0.908234	0.99776	0.974609	-0.0663756	0.0231508
chr2	10445265	10448120	ENST00000234111	intron	1	-	2855	ENSG00000115758	ODC1	8109	protein_coding	2476	1	NM_002539.3	NM_001287188	2	p25.1	12	0	163.75	174.13	0.827596	0.992631	0.940389	-0.112793	0.0522419
chr2	10784327	10784933	ENST00000272227	intron	12	-	606	ENSG00000143870	PDIA6	30168	protein_coding	2279	1	NM_005742.4	NM_005742	2	p25.1	13	1	113.76	131.25	0.645405	0.97651	0.866743	-0.221338	0.109767
chr2	10785031	10787280	ENST00000272227	intron	11	-	2249	ENSG00000143870	PDIA6	30168	protein_coding	2279	1	NM_005742.4	NM_005742	2	p25.1	13	0	103	122.04	0.61659	0.971089	0.843986	-0.227396	0.127103
chr2	10787440	10788696	ENST00000272227	intron	10	-	1256	ENSG00000143870	PDIA6	30168	protein_coding	2279	1	NM_005742.4	NM_005742	2	p25.1	13	0	86.27	96.42	0.761892	0.970628	0.894731	-0.13284	0.075897
chr2	10788770	10788896	ENST00000272227	intron	9	-	126	ENSG00000143870	PDIA6	30168	protein_coding	2279	1	NM_005742.4	NM_005742	2	p25.1	13	0	138.22	148.82	0.84024	0.978321	0.928773	-0.0885326	0.049548
chr2	10788982	10789748	ENST00000272227	intron	8	-	766	ENSG00000143870	PDIA6	30168	protein_coding	2279	1	NM_005742.4	NM_005742	2	p25.1	13	0	195.73	207.58	0.875466	0.981812	0.942914	-0.0674479	0.0388981
chr2	10789890	10790718	ENST00000272227	intron	7	-	828	ENSG00000143870	PDIA6	30168	protein_coding	2279	1	NM_005742.4	NM_005742	2	p25.1	13	0	222.76	233.05	0.898378	0.987992	0.955846	-0.0574685	0.0321454
chr2	10790834	10791794	ENST00000272227	intron	6	-	960	ENSG00000143870	PDIA6	30168	protein_coding	2279	1	NM_005742.4	NM_005742	2	p25.1	13	0	159.18	173.29	0.844416	0.964948	0.918576	-0.0741597	0.0463719
chr2	10791926	10793095	ENST00000272227	intron	5	-	1169	ENSG00000143870	PDIA6	30168	protein_coding	2279	1	NM_005742.4	NM_005742	2	p25.1	13	0	63.62	78.13	0.655294	0.921192	0.814284	-0.158989	0.106908
chr2	10793203	10797080	ENST00000272227	intron	4	-	3877	ENSG00000143870	PDIA6	30168	protein_coding	2279	1	NM_005742.4	NM_005742	2	p25.1	13	0	104.89	123.36	0.711898	0.938851	0.850276	-0.138378	0.0885753
chr2	10797208	10797699	ENST00000272227	intron	3	-	491	ENSG00000143870	PDIA6	30168	protein_coding	2279	1	NM_005742.4	NM_005742	2	p25.1	13	0	109.33	117.8	0.833269	0.980934	0.928098	-0.0948295	0.0528357
chr2	10797758	10802498	ENST00000272227	intron	2	-	4740	ENSG00000143870	PDIA6	30168	protein_coding	2279	1	NM_005742.4	NM_005742	2	p25.1	13	0	82.65	98.91	0.677161	0.93666	0.835608	-0.158448	0.101052
chr2	10802641	10812677	ENST00000272227	intron	1	-	10036	ENSG00000143870	PDIA6	30168	protein_coding	2279	1	NM_005742.4	NM_005742	2	p25.1	13	0	49.18	58.18	0.704379	0.939803	0.845308	-0.140929	0.0944955
chr2	11155690	11160465	ENST00000295083	intron	1	+	4775	ENSG00000162976	SLC66A3	28503	protein_coding	1717	1	NM_152391.5	NM_152391	2	p25.1	7	0	44.64	63.62	0.468769	0.890122	0.701666	-0.232898	0.188456
chr2	11160549	11160624	ENST00000295083	intron	2	+	75	ENSG00000162976	SLC66A3	28503	protein_coding	1717	1	NM_152391.5	NM_152391	2	p25.1	7	0	50.87	80.04	0.465546	0.792636	0.635557	-0.170011	0.157079
chr2	11160695	11164203	ENST00000295083	intron	3	+	3508	ENSG00000162976	SLC66A3	28503	protein_coding	1717	1	NM_152391.5	NM_152391	2	p25.1	7	0	45.67	77.55	0.420247	0.75709	0.58891	-0.168664	0.16818
chr2	11164262	11171924	ENST00000295083	intron	4	+	7662	ENSG00000162976	SLC66A3	28503	protein_coding	1717	1	NM_152391.5	NM_152391	2	p25.1	7	0	55.62	94.67	0.420643	0.753572	0.587515	-0.166871	0.166058
chr2	11172046	11174967	ENST00000295083	intron	5	+	2921	ENSG00000162976	SLC66A3	28503	protein_coding	1717	1	NM_152391.5	NM_152391	2	p25.1	7	0	45.42	118.76	0.231332	0.556442	0.382452	-0.15112	0.17399
chr2	11175010	11177736	ENST00000295083	intron	6	+	2726	ENSG00000162976	SLC66A3	28503	protein_coding	1717	1	NM_152391.5	NM_152391	2	p25.1	7	1	48.8	100.04	0.29631	0.691969	0.487805	-0.191495	0.204164
chr2	11446524	11447626	ENST00000381525	intron	6	-	1102	ENSG00000169016	E2F6	3120	protein_coding	3230	1	NM_198256.4	NM_198256	2	p25.1	7	1	NA	NA	NA	NA	NA	NA	NA
chr2	11447775	11450011	ENST00000381525	intron	5	-	2236	ENSG00000169016	E2F6	3120	protein_coding	3230	1	NM_198256.4	NM_198256	2	p25.1	7	0	14.33	27.56	0.222746	0.829747	0.519956	-0.29721	0.30979
chr2	11450127	11451650	ENST00000381525	intron	4	-	1523	ENSG00000169016	E2F6	3120	protein_coding	3230	1	NM_198256.4	NM_198256	2	p25.1	7	0	13.62	26.56	0.185184	0.835422	0.512801	-0.327617	0.322621
chr2	11451807	11453581	ENST00000381525	intron	3	-	1774	ENSG00000169016	E2F6	3120	protein_coding	3230	1	NM_198256.4	NM_198256	2	p25.1	7	0	10.25	18.04	0.223929	0.875138	0.568182	-0.344253	0.306957
chr2	11453799	11457178	ENST00000381525	intron	2	-	3379	ENSG00000169016	E2F6	3120	protein_coding	3230	1	NM_198256.4	NM_198256	2	p25.1	7	0	NA	NA	NA	NA	NA	NA	NA
chr2	11457234	11465771	ENST00000381525	intron	1	-	8537	ENSG00000169016	E2F6	3120	protein_coding	3230	1	NM_198256.4	NM_198256	2	p25.1	7	0	10.8	19.36	0.223509	0.884321	0.557851	-0.334342	0.326469
chr2	12718578	12723259	ENST00000155926	intron	1	+	4681	ENSG00000071575	TRIB2	30809	protein_coding	4344	1	NM_021643.4	NM_021643	2	p24.3	3	0	92.67	128.07	0.578885	0.851485	0.723589	-0.144704	0.127896
chr2	12723553	12740325	ENST00000155926	intron	2	+	16772	ENSG00000071575	TRIB2	30809	protein_coding	4344	1	NM_021643.4	NM_021643	2	p24.3	3	1	90.58	144.8	0.478955	0.761052	0.625552	-0.146598	0.1355
chr2	17754346	17759928	ENST00000381254	intron	1	+	5582	ENSG00000178295	GEN1	26881	protein_coding	9957	1	NM_001130009.3	NM_001130009	2	p24.2	14	0	NA	NA	NA	NA	NA	NA	NA
chr2	17760105	17761395	ENST00000381254	intron	2	+	1290	ENSG00000178295	GEN1	26881	protein_coding	9957	1	NM_001130009.3	NM_001130009	2	p24.2	14	0	13.33	15.15	0.623971	0.984502	0.879868	-0.255897	0.104634
chr2	17761583	17764896	ENST00000381254	intron	3	+	3313	ENSG00000178295	GEN1	26881	protein_coding	9957	1	NM_001130009.3	NM_001130009	2	p24.2	14	0	12.64	23.93	0.22348	0.830414	0.528207	-0.304727	0.302207
chr2	17765074	17766578	ENST00000381254	intron	4	+	1504	ENSG00000178295	GEN1	26881	protein_coding	9957	1	NM_001130009.3	NM_001130009	2	p24.2	14	0	15.44	16.84	0.713958	0.985449	0.916865	-0.202907	0.0685839
chr2	17766690	17768737	ENST00000381254	intron	5	+	2047	ENSG00000178295	GEN1	26881	protein_coding	9957	1	NM_001130009.3	NM_001130009	2	p24.2	14	0	17.27	28.09	0.32918	0.865814	0.61481	-0.285629	0.251005
chr2	17768812	17771195	ENST00000381254	intron	6	+	2383	ENSG00000178295	GEN1	26881	protein_coding	9957	1	NM_001130009.3	NM_001130009	2	p24.2	14	0	NA	NA	NA	NA	NA	NA	NA
chr2	17771288	17772633	ENST00000381254	intron	7	+	1345	ENSG00000178295	GEN1	26881	protein_coding	9957	1	NM_001130009.3	NM_001130009	2	p24.2	14	0	8.47	14.87	0.19059	0.891093	0.569603	-0.379014	0.321489
chr2	17772785	17773095	ENST00000381254	intron	8	+	310	ENSG00000178295	GEN1	26881	protein_coding	9957	1	NM_001130009.3	NM_001130009	2	p24.2	14	0	10.04	14.33	0.316592	0.963208	0.700628	-0.384036	0.26258
chr2	17773133	17773218	ENST00000381254	intron	9	+	85	ENSG00000178295	GEN1	26881	protein_coding	9957	1	NM_001130009.3	NM_001130009	2	p24.2	14	0	7.64	10.69	0.311671	0.976955	0.714687	-0.403016	0.262269
chr2	17773300	17774270	ENST00000381254	intron	10	+	970	ENSG00000178295	GEN1	26881	protein_coding	9957	1	NM_001130009.3	NM_001130009	2	p24.2	14	0	9	16.16	0.209141	0.888612	0.556931	-0.347789	0.331681
chr2	17774402	17778001	ENST00000381254	intron	11	+	3599	ENSG00000178295	GEN1	26881	protein_coding	9957	1	NM_001130009.3	NM_001130009	2	p24.2	14	0	10.38	19.33	0.185211	0.858132	0.536989	-0.351778	0.321143
chr2	17778064	17779977	ENST00000381254	intron	12	+	1913	ENSG00000178295	GEN1	26881	protein_coding	9957	1	NM_001130009.3	NM_001130009	2	p24.2	14	0	14.29	17.51	0.509018	0.972545	0.816105	-0.307087	0.15644
chr2	17780122	17780620	ENST00000381254	intron	13	+	498	ENSG00000178295	GEN1	26881	protein_coding	9957	1	NM_001130009.3	NM_001130009	2	p24.2	14	1	12.11	14.55	0.506536	0.979805	0.832302	-0.325767	0.147503
chr2	18555809	18560179	ENST00000381249	intron	1	-	4370	ENSG00000240857	RDH14	19979	protein_coding	1560	1	NM_020905.4	NM_020905	2	p24.2	2	1	11.18	22.82	0.196607	0.813081	0.489921	-0.293314	0.32316
chr2	19897127	19897868	ENST00000333610	intron	2	-	741	ENSG00000183891	TTC32	32954	protein_coding	941	1	NM_001008237.3	NM_001008237	2	p24.1	3	1	20.69	69.44	0.136508	0.502045	0.297955	-0.161447	0.20409
chr2	19898036	19901705	ENST00000333610	intron	1	-	3669	ENSG00000183891	TTC32	32954	protein_coding	941	1	NM_001008237.3	NM_001008237	2	p24.1	3	0	NA	NA	NA	NA	NA	NA	NA
chr2	20033280	20034316	ENST00000175091	intron	6	-	1036	ENSG00000068697	LAPTM4A	6924	protein_coding	1365	1	NM_014713.5	NM_014713	2	p24.1	7	1	388.91	422.31	0.877696	0.95322	0.920911	-0.0432153	0.0323089
chr2	20034416	20034966	ENST00000175091	intron	5	-	550	ENSG00000068697	LAPTM4A	6924	protein_coding	1365	1	NM_014713.5	NM_014713	2	p24.1	7	0	276.67	308.07	0.826715	0.94926	0.898075	-0.0713606	0.0511853
chr2	20035063	20037315	ENST00000175091	intron	4	-	2252	ENSG00000068697	LAPTM4A	6924	protein_coding	1365	1	NM_014713.5	NM_014713	2	p24.1	7	0	248.65	276.6	0.836448	0.945881	0.898952	-0.0625037	0.0469295
chr2	20037439	20037537	ENST00000175091	intron	3	-	98	ENSG00000068697	LAPTM4A	6924	protein_coding	1365	1	NM_014713.5	NM_014713	2	p24.1	7	0	272.58	299.29	0.846437	0.956447	0.910755	-0.0643183	0.045692
chr2	20037615	20040890	ENST00000175091	intron	2	-	3275	ENSG00000068697	LAPTM4A	6924	protein_coding	1365	1	NM_014713.5	NM_014713	2	p24.1	7	0	220	264.89	0.740435	0.902837	0.830533	-0.0900988	0.0723032
chr2	20041012	20051409	ENST00000175091	intron	1	-	10397	ENSG00000068697	LAPTM4A	6924	protein_coding	1365	1	NM_014713.5	NM_014713	2	p24.1	7	0	156.91	177.64	0.791913	0.943928	0.883303	-0.0913898	0.0606249
chr2	20619246	20623895	ENST00000304031	intron	6	-	4649	ENSG00000118960	HS1BP3	24979	protein_coding	2383	1	NM_022460.4	NM_022460	2	p24.1	7	1	63.51	113.49	0.419244	0.691375	0.559609	-0.140365	0.131766
chr2	20624032	20624731	ENST00000304031	intron	5	-	699	ENSG00000118960	HS1BP3	24979	protein_coding	2383	1	NM_022460.4	NM_022460	2	p24.1	7	0	58.18	71.38	0.636757	0.933179	0.815074	-0.178318	0.118105
chr2	20624893	20638435	ENST00000304031	intron	4	-	13542	ENSG00000118960	HS1BP3	24979	protein_coding	2383	1	NM_022460.4	NM_022460	2	p24.1	7	0	38.11	64.89	0.40162	0.784222	0.587302	-0.185682	0.19692
chr2	20638653	20640972	ENST00000304031	intron	3	-	2319	ENSG00000118960	HS1BP3	24979	protein_coding	2383	1	NM_022460.4	NM_022460	2	p24.1	7	0	90.11	121.07	0.625451	0.843501	0.74428	-0.118829	0.0992204
chr2	20641181	20645339	ENST00000304031	intron	2	-	4158	ENSG00000118960	HS1BP3	24979	protein_coding	2383	1	NM_022460.4	NM_022460	2	p24.1	7	0	63.75	92.05	0.517011	0.830419	0.692558	-0.175547	0.13786
chr2	20645506	20651031	ENST00000304031	intron	1	-	5525	ENSG00000118960	HS1BP3	24979	protein_coding	2383	1	NM_022460.4	NM_022460	2	p24.1	7	0	32.07	47.87	0.439389	0.866766	0.669939	-0.230551	0.196827
chr2	20667631	20670463	ENST00000272224	intron	1	+	2832	ENSG00000143869	GDF7	4222	protein_coding	9267	1	NM_182828.4	NM_182828	2	p24.1	2	1	NA	NA	NA	NA	NA	NA	NA
chr2	24010193	24013284	ENST00000338315	intron	1	+	3091	ENSG00000205639	MFSD2B	37207	protein_coding	2846	1	NM_001346880.2	NM_001346880	2	p23.3	14	0	33.15	52.67	0.26882	0.912813	0.629391	-0.360571	0.283423
chr2	24013411	24016155	ENST00000338315	intron	2	+	2744	ENSG00000205639	MFSD2B	37207	protein_coding	2846	1	NM_001346880.2	NM_001346880	2	p23.3	14	0	21.6	35.51	0.23763	0.931183	0.608279	-0.370649	0.322904
chr2	24016281	24016844	ENST00000338315	intron	3	+	563	ENSG00000205639	MFSD2B	37207	protein_coding	2846	1	NM_001346880.2	NM_001346880	2	p23.3	14	0	38.51	42.8	0.550016	0.995893	0.899766	-0.34975	0.0961265
chr2	24016969	24017285	ENST00000338315	intron	4	+	316	ENSG00000205639	MFSD2B	37207	protein_coding	2846	1	NM_001346880.2	NM_001346880	2	p23.3	14	0	17.11	25.65	0.300883	0.913082	0.667057	-0.366173	0.246025
chr2	24017365	24017457	ENST00000338315	intron	5	+	92	ENSG00000205639	MFSD2B	37207	protein_coding	2846	1	NM_001346880.2	NM_001346880	2	p23.3	14	0	14.64	24.13	0.208127	0.898453	0.606714	-0.398587	0.29174
chr2	24017589	24021647	ENST00000338315	intron	6	+	4058	ENSG00000205639	MFSD2B	37207	protein_coding	2846	1	NM_001346880.2	NM_001346880	2	p23.3	14	0	9.53	31.93	0.0464033	0.643892	0.298465	-0.252062	0.345427
chr2	24021739	24021848	ENST00000338315	intron	7	+	109	ENSG00000205639	MFSD2B	37207	protein_coding	2846	1	NM_001346880.2	NM_001346880	2	p23.3	14	0	16.89	24.33	0.147012	0.972996	0.694205	-0.547193	0.278791
chr2	24021971	24022432	ENST00000338315	intron	8	+	461	ENSG00000205639	MFSD2B	37207	protein_coding	2846	1	NM_001346880.2	NM_001346880	2	p23.3	14	0	12.38	20.11	0.0916741	0.959912	0.615614	-0.52394	0.344298
chr2	24022517	24022821	ENST00000338315	intron	9	+	304	ENSG00000205639	MFSD2B	37207	protein_coding	2846	1	NM_001346880.2	NM_001346880	2	p23.3	14	0	5.65	14.64	0.0227734	0.821232	0.385929	-0.363156	0.435303
chr2	24022903	24023129	ENST00000338315	intron	10	+	226	ENSG00000205639	MFSD2B	37207	protein_coding	2846	1	NM_001346880.2	NM_001346880	2	p23.3	14	0	9.45	19.65	0.0163298	0.939634	0.480916	-0.464586	0.458718
chr2	24023240	24023582	ENST00000338315	intron	11	+	342	ENSG00000205639	MFSD2B	37207	protein_coding	2846	1	NM_001346880.2	NM_001346880	2	p23.3	14	0	6.65	20.51	0.0237985	0.710493	0.324232	-0.300434	0.386261
chr2	24023727	24024094	ENST00000338315	intron	12	+	367	ENSG00000205639	MFSD2B	37207	protein_coding	2846	1	NM_001346880.2	NM_001346880	2	p23.3	14	0	16.07	33.09	0.153356	0.770558	0.485645	-0.332289	0.284912
chr2	24024272	24025431	ENST00000338315	intron	13	+	1159	ENSG00000205639	MFSD2B	37207	protein_coding	2846	1	NM_001346880.2	NM_001346880	2	p23.3	14	1	14.11	45.07	0.0679891	0.569225	0.313069	-0.245079	0.256157
chr2	24031163	24032828	ENST00000295148	intron	3	-	1665	ENSG00000163026	WDCP	26157	protein_coding	3848	1	NM_025203.3	NM_025203	2	p23.3	4	1	10.71	18.31	0.235383	0.87249	0.584926	-0.349543	0.287564
chr2	24032947	24037676	ENST00000295148	intron	2	-	4729	ENSG00000163026	WDCP	26157	protein_coding	3848	1	NM_025203.3	NM_025203	2	p23.3	4	0	12.22	20.91	0.306388	0.832682	0.584409	-0.278021	0.248273
chr2	24039513	24047313	ENST00000295148	intron	1	-	7800	ENSG00000163026	WDCP	26157	protein_coding	3848	1	NM_025203.3	NM_025203	2	p23.3	4	0	8.91	11.11	0.424387	0.982396	0.80198	-0.377593	0.180416
chr2	24049887	24053901	ENST00000380986	intron	1	+	4014	ENSG00000119782	FKBP1B	3712	protein_coding	925	1	NM_004116.5	NM_004116	2	p23.3	4	0	NA	NA	NA	NA	NA	NA	NA
chr2	24053950	24060813	ENST00000380986	intron	2	+	6863	ENSG00000119782	FKBP1B	3712	protein_coding	925	1	NM_004116.5	NM_004116	2	p23.3	4	0	20.65	30.31	0.369136	0.942308	0.681293	-0.312157	0.261015
chr2	24060927	24063063	ENST00000380986	intron	3	+	2136	ENSG00000119782	FKBP1B	3712	protein_coding	925	1	NM_004116.5	NM_004116	2	p23.3	4	1	NA	NA	NA	NA	NA	NA	NA
chr2	24067852	24068320	ENST00000233468	intron	3	-	468	ENSG00000115128	SF3B6	30096	protein_coding	651	1	NM_016047.4	NM_016047	2	p23.3	4	1	103.18	117	0.703571	0.967075	0.88188	-0.17831	0.0851949
chr2	24068460	24074075	ENST00000233468	intron	2	-	5615	ENSG00000115128	SF3B6	30096	protein_coding	651	1	NM_016047.4	NM_016047	2	p23.3	4	0	109.65	133.53	0.616389	0.926556	0.821164	-0.204775	0.105393
chr2	24074195	24076199	ENST00000233468	intron	1	-	2004	ENSG00000115128	SF3B6	30096	protein_coding	651	1	NM_016047.4	NM_016047	2	p23.3	4	0	82.6	90.15	0.761472	0.981298	0.916251	-0.154779	0.0650469
chr2	24077762	24079443	ENST00000238721	intron	4	-	1681	ENSG00000115129	TP53I3	19373	protein_coding	1653	1	NM_004881.5	NM_147184	2	p23.3	5	1	6.22	58.27	0.0107057	0.30603	0.106744	-0.0960387	0.199286
chr2	24079641	24080818	ENST00000238721	intron	3	-	1177	ENSG00000115129	TP53I3	19373	protein_coding	1653	1	NM_004881.5	NM_147184	2	p23.3	5	0	7.18	37.11	0.0484408	0.422183	0.193479	-0.145038	0.228704
chr2	24081032	24082884	ENST00000238721	intron	2	-	1852	ENSG00000115129	TP53I3	19373	protein_coding	1653	1	NM_004881.5	NM_147184	2	p23.3	5	0	NA	NA	NA	NA	NA	NA	NA
chr2	24083153	24084188	ENST00000238721	intron	1	-	1035	ENSG00000115129	TP53I3	19373	protein_coding	1653	1	NM_004881.5	NM_147184	2	p23.3	5	0	13.58	45.91	0.124477	0.511909	0.295796	-0.171319	0.216112
chr2	24123534	24124329	ENST00000615575	intron	1	+	795	ENSG00000219626	FAM228B	24736	protein_coding	1369	1	NM_001145710.2	NM_001145710	2	p23.3	11	0	NA	NA	NA	NA	NA	NA	NA
chr2	24124461	24135118	ENST00000615575	intron	2	+	10657	ENSG00000219626	FAM228B	24736	protein_coding	1369	1	NM_001145710.2	NM_001145710	2	p23.3	11	0	5.42	32.18	0.00771016	0.366043	0.168428	-0.160717	0.197616
chr2	24135188	24137908	ENST00000615575	intron	3	+	2720	ENSG00000219626	FAM228B	24736	protein_coding	1369	1	NM_001145710.2	NM_001145710	2	p23.3	11	0	11.55	33.11	0.0342901	0.615861	0.348837	-0.314547	0.267024
chr2	24138101	24139369	ENST00000615575	intron	4	+	1268	ENSG00000219626	FAM228B	24736	protein_coding	1369	1	NM_001145710.2	NM_001145710	2	p23.3	11	0	9.29	26.27	0.04607	0.626302	0.353635	-0.307565	0.272666
chr2	24139451	24146747	ENST00000615575	intron	5	+	7296	ENSG00000219626	FAM228B	24736	protein_coding	1369	1	NM_001145710.2	NM_001145710	2	p23.3	11	0	12.05	27.65	0.0631807	0.729519	0.435805	-0.372624	0.293714
chr2	24146836	24146929	ENST00000615575	intron	6	+	93	ENSG00000219626	FAM228B	24736	protein_coding	1369	1	NM_001145710.2	NM_001145710	2	p23.3	11	0	18.2	25.78	0.203214	0.931116	0.705974	-0.502759	0.225143
chr2	24147087	24161505	ENST00000615575	intron	7	+	14418	ENSG00000219626	FAM228B	24736	protein_coding	1369	1	NM_001145710.2	NM_001145710	2	p23.3	11	0	9.27	18.62	0.112622	0.762985	0.497852	-0.38523	0.265133
chr2	24161614	24164197	ENST00000615575	intron	8	+	2583	ENSG00000219626	FAM228B	24736	protein_coding	1369	1	NM_001145710.2	NM_001145710	2	p23.3	11	0	NA	NA	NA	NA	NA	NA	NA
chr2	24164336	24167626	ENST00000615575	intron	9	+	3290	ENSG00000219626	FAM228B	24736	protein_coding	1369	1	NM_001145710.2	NM_001145710	2	p23.3	11	0	NA	NA	NA	NA	NA	NA	NA
chr2	24167684	24169355	ENST00000615575	intron	10	+	1671	ENSG00000219626	FAM228B	24736	protein_coding	1369	1	NM_001145710.2	NM_001145710	2	p23.3	11	1	NA	NA	NA	NA	NA	NA	NA
chr2	24790582	24793125	ENST00000328379	intron	1	-	2543	ENSG00000184924	PTRHD1	33782	protein_coding	1120	1	NM_001013663.2	NM_001013663	2	p23.3	2	1	45.73	47.69	0.853036	0.993598	0.958901	-0.105865	0.0346969
chr2	24793502	24793851	ENST00000380834	intron	1	+	349	ENSG00000138092	CENPO	28152	protein_coding	4106	1	NM_001322101.2	NM_024322	2	p23.3	8	0	NA	NA	NA	NA	NA	NA	NA
chr2	24793966	24799674	ENST00000380834	intron	2	+	5708	ENSG00000138092	CENPO	28152	protein_coding	4106	1	NM_001322101.2	NM_024322	2	p23.3	8	0	NA	NA	NA	NA	NA	NA	NA
chr2	24799845	24814375	ENST00000380834	intron	3	+	14530	ENSG00000138092	CENPO	28152	protein_coding	4106	1	NM_001322101.2	NM_024322	2	p23.3	8	0	8.56	13.87	0.2545	0.90053	0.617159	-0.362659	0.283371
chr2	24814494	24815496	ENST00000380834	intron	4	+	1002	ENSG00000138092	CENPO	28152	protein_coding	4106	1	NM_001322101.2	NM_024322	2	p23.3	8	0	11.38	20.29	0.188735	0.865216	0.560867	-0.372133	0.304348
chr2	24815757	24816645	ENST00000380834	intron	5	+	888	ENSG00000138092	CENPO	28152	protein_coding	4106	1	NM_001322101.2	NM_024322	2	p23.3	8	0	7.47	21.35	0.0703512	0.705113	0.349883	-0.279532	0.35523
chr2	24816818	24817669	ENST00000380834	intron	6	+	851	ENSG00000138092	CENPO	28152	protein_coding	4106	1	NM_001322101.2	NM_024322	2	p23.3	8	0	7.75	13.47	0.192421	0.886642	0.575353	-0.382932	0.311289
chr2	24817842	24819353	ENST00000380834	intron	7	+	1511	ENSG00000138092	CENPO	28152	protein_coding	4106	1	NM_001322101.2	NM_024322	2	p23.3	8	1	10.65	38.13	0.113568	0.511277	0.279308	-0.165739	0.23197
chr2	24947749	24951393	ENST00000264711	intron	6	-	3644	ENSG00000115137	DNAJC27	30290	protein_coding	4847	1	NM_016544.3	NM_016544	2	p23.3	7	1	NA	NA	NA	NA	NA	NA	NA
chr2	24951555	24957042	ENST00000264711	intron	5	-	5487	ENSG00000115137	DNAJC27	30290	protein_coding	4847	1	NM_016544.3	NM_016544	2	p23.3	7	0	NA	NA	NA	NA	NA	NA	NA
chr2	24957166	24957809	ENST00000264711	intron	4	-	643	ENSG00000115137	DNAJC27	30290	protein_coding	4847	1	NM_016544.3	NM_016544	2	p23.3	7	0	NA	NA	NA	NA	NA	NA	NA
chr2	24957975	24963404	ENST00000264711	intron	3	-	5429	ENSG00000115137	DNAJC27	30290	protein_coding	4847	1	NM_016544.3	NM_016544	2	p23.3	7	0	NA	NA	NA	NA	NA	NA	NA
chr2	24963475	24967210	ENST00000264711	intron	2	-	3735	ENSG00000115137	DNAJC27	30290	protein_coding	4847	1	NM_016544.3	NM_016544	2	p23.3	7	0	12.91	19.71	0.322777	0.896758	0.654997	-0.332221	0.24176
chr2	24967294	24971817	ENST00000264711	intron	1	-	4523	ENSG00000115137	DNAJC27	30290	protein_coding	4847	1	NM_016544.3	NM_016544	2	p23.3	7	0	6.31	18.84	0.0853698	0.652199	0.334926	-0.249556	0.317273
chr2	26173333	26176343	ENST00000401533	intron	1	+	3010	ENSG00000157833	GAREM2	27172	protein_coding	4164	1	NM_001168241.2	NM_001168241	2	p23.3	6	0	NA	NA	NA	NA	NA	NA	NA
chr2	26176485	26182966	ENST00000401533	intron	2	+	6481	ENSG00000157833	GAREM2	27172	protein_coding	4164	1	NM_001168241.2	NM_001168241	2	p23.3	6	0	NA	NA	NA	NA	NA	NA	NA
chr2	26183098	26184232	ENST00000401533	intron	3	+	1134	ENSG00000157833	GAREM2	27172	protein_coding	4164	1	NM_001168241.2	NM_001168241	2	p23.3	6	0	NA	NA	NA	NA	NA	NA	NA
chr2	26185277	26186188	ENST00000401533	intron	4	+	911	ENSG00000157833	GAREM2	27172	protein_coding	4164	1	NM_001168241.2	NM_001168241	2	p23.3	6	0	NA	NA	NA	NA	NA	NA	NA
chr2	26186359	26187230	ENST00000401533	intron	5	+	871	ENSG00000157833	GAREM2	27172	protein_coding	4164	1	NM_001168241.2	NM_001168241	2	p23.3	6	1	NA	NA	NA	NA	NA	NA	NA
chr2	26244991	26254246	ENST00000317799	intron	1	+	9255	ENSG00000138029	HADHB	4803	protein_coding	1997	1	NM_000183.3	NM_000183	2	p23.3	16	0	160.04	178.16	0.814076	0.957379	0.898294	-0.0842174	0.0590858
chr2	26254319	26254429	ENST00000317799	intron	2	+	110	ENSG00000138029	HADHB	4803	protein_coding	1997	1	NM_000183.3	NM_000183	2	p23.3	16	0	183.56	218.42	0.749407	0.912831	0.840399	-0.0909918	0.0724318
chr2	26254475	26263379	ENST00000317799	intron	3	+	8904	ENSG00000138029	HADHB	4803	protein_coding	1997	1	NM_000183.3	NM_000183	2	p23.3	16	0	153.58	260.62	0.468363	0.70387	0.589287	-0.120924	0.114583
chr2	26263480	26269952	ENST00000317799	intron	4	+	6472	ENSG00000138029	HADHB	4803	protein_coding	1997	1	NM_000183.3	NM_000183	2	p23.3	16	0	197.44	230.62	0.790393	0.906405	0.856127	-0.065734	0.0502776
chr2	26269998	26273650	ENST00000317799	intron	5	+	3652	ENSG00000138029	HADHB	4803	protein_coding	1997	1	NM_000183.3	NM_000183	2	p23.3	16	0	134.11	164.8	0.71543	0.893275	0.813774	-0.0983442	0.0795006
chr2	26273751	26277072	ENST00000317799	intron	6	+	3321	ENSG00000138029	HADHB	4803	protein_coding	1997	1	NM_000183.3	NM_000183	2	p23.3	16	0	106.29	116.04	0.791937	0.984076	0.915977	-0.124041	0.0680984
chr2	26277161	26278613	ENST00000317799	intron	7	+	1452	ENSG00000138029	HADHB	4803	protein_coding	1997	1	NM_000183.3	NM_000183	2	p23.3	16	0	136.04	167.44	0.660226	0.929108	0.81247	-0.152244	0.116638
chr2	26278802	26279134	ENST00000317799	intron	8	+	332	ENSG00000138029	HADHB	4803	protein_coding	1997	1	NM_000183.3	NM_000183	2	p23.3	16	0	138.69	166.69	0.721009	0.916284	0.832024	-0.111014	0.0842603
chr2	26279316	26279993	ENST00000317799	intron	9	+	677	ENSG00000138029	HADHB	4803	protein_coding	1997	1	NM_000183.3	NM_000183	2	p23.3	16	0	123.35	141.85	0.771759	0.939477	0.869581	-0.0978214	0.0698968
chr2	26280116	26282844	ENST00000317799	intron	10	+	2728	ENSG00000138029	HADHB	4803	protein_coding	1997	1	NM_000183.3	NM_000183	2	p23.3	16	0	111.27	132.64	0.697095	0.942289	0.838887	-0.141792	0.103402
chr2	26282925	26283003	ENST00000317799	intron	11	+	78	ENSG00000138029	HADHB	4803	protein_coding	1997	1	NM_000183.3	NM_000183	2	p23.3	16	0	118.91	133.76	0.777691	0.960985	0.88898	-0.111289	0.0720049
chr2	26283052	26284116	ENST00000317799	intron	12	+	1064	ENSG00000138029	HADHB	4803	protein_coding	1997	1	NM_000183.3	NM_000183	2	p23.3	16	0	128.51	145.58	0.771185	0.959369	0.882745	-0.11156	0.076624
chr2	26284205	26284882	ENST00000317799	intron	13	+	677	ENSG00000138029	HADHB	4803	protein_coding	1997	1	NM_000183.3	NM_000183	2	p23.3	16	0	106.09	120.62	0.749621	0.961565	0.879539	-0.129918	0.0820256
chr2	26284958	26285406	ENST00000317799	intron	14	+	448	ENSG00000138029	HADHB	4803	protein_coding	1997	1	NM_000183.3	NM_000183	2	p23.3	16	0	155.42	173.87	0.757818	0.970476	0.893886	-0.136068	0.0765901
chr2	26285572	26289917	ENST00000317799	intron	15	+	4345	ENSG00000138029	HADHB	4803	protein_coding	1997	1	NM_000183.3	NM_000183	2	p23.3	16	1	92.51	175.93	0.331106	0.712381	0.525834	-0.194728	0.186547
chr2	26346290	26364301	ENST00000260585	intron	1	+	18011	ENSG00000138018	SELENOI	29361	protein_coding	8066	1	NM_033505.4	NM_033505	2	p23.3	10	0	14.56	31.65	0.254447	0.660102	0.460032	-0.205585	0.200071
chr2	26364371	26364831	ENST00000260585	intron	2	+	460	ENSG00000138018	SELENOI	29361	protein_coding	8066	1	NM_033505.4	NM_033505	2	p23.3	10	0	22.55	34.98	0.365703	0.867163	0.644654	-0.278951	0.222509
chr2	26364941	26367145	ENST00000260585	intron	3	+	2204	ENSG00000138018	SELENOI	29361	protein_coding	8066	1	NM_033505.4	NM_033505	2	p23.3	10	0	18.93	27.55	0.375824	0.915341	0.687114	-0.31129	0.228227
chr2	26367221	26373366	ENST00000260585	intron	4	+	6145	ENSG00000138018	SELENOI	29361	protein_coding	8066	1	NM_033505.4	NM_033505	2	p23.3	10	0	13.35	25.42	0.241994	0.815916	0.525177	-0.283183	0.290739
chr2	26373630	26375039	ENST00000260585	intron	5	+	1409	ENSG00000138018	SELENOI	29361	protein_coding	8066	1	NM_033505.4	NM_033505	2	p23.3	10	0	7.8	31.18	0.0693656	0.505805	0.25016	-0.180795	0.255645
chr2	26375149	26383298	ENST00000260585	intron	6	+	8149	ENSG00000138018	SELENOI	29361	protein_coding	8066	1	NM_033505.4	NM_033505	2	p23.3	10	0	NA	NA	NA	NA	NA	NA	NA
chr2	26383348	26384958	ENST00000260585	intron	7	+	1610	ENSG00000138018	SELENOI	29361	protein_coding	8066	1	NM_033505.4	NM_033505	2	p23.3	10	0	8.53	39.87	0.0634052	0.450381	0.213945	-0.15054	0.236436
chr2	26385140	26386353	ENST00000260585	intron	8	+	1213	ENSG00000138018	SELENOI	29361	protein_coding	8066	1	NM_033505.4	NM_033505	2	p23.3	10	0	NA	NA	NA	NA	NA	NA	NA
chr2	26386537	26389004	ENST00000260585	intron	9	+	2467	ENSG00000138018	SELENOI	29361	protein_coding	8066	1	NM_033505.4	NM_033505	2	p23.3	10	1	10.84	29.75	0.180089	0.605291	0.36437	-0.184281	0.240922
chr2	26764427	26774250	ENST00000344420	intron	1	+	9823	ENSG00000213699	SLC35F6	26055	protein_coding	3902	1	NM_017877.4	NM_017877	2	p23.3	6	0	59.2	113.71	0.366985	0.679222	0.520623	-0.153638	0.158599
chr2	26774324	26775043	ENST00000344420	intron	2	+	719	ENSG00000213699	SLC35F6	26055	protein_coding	3902	1	NM_017877.4	NM_017877	2	p23.3	6	0	83.07	119.96	0.550997	0.819402	0.692481	-0.141484	0.126921
chr2	26775216	26775463	ENST00000344420	intron	3	+	247	ENSG00000213699	SLC35F6	26055	protein_coding	3902	1	NM_017877.4	NM_017877	2	p23.3	6	0	23.67	52.62	0.23796	0.674574	0.449829	-0.211869	0.224745
chr2	26775677	26776371	ENST00000344420	intron	4	+	694	ENSG00000213699	SLC35F6	26055	protein_coding	3902	1	NM_017877.4	NM_017877	2	p23.3	6	0	48.09	71.93	0.501308	0.82167	0.668567	-0.167259	0.153103
chr2	26776483	26778041	ENST00000344420	intron	5	+	1558	ENSG00000213699	SLC35F6	26055	protein_coding	3902	1	NM_017877.4	NM_017877	2	p23.3	6	1	46.78	70.07	0.486506	0.833125	0.667618	-0.181112	0.165507
chr2	27033167	27034066	ENST00000238788	intron	1	+	899	ENSG00000119777	TMEM214	25983	protein_coding	2978	1	NM_017727.5	NM_017727	2	p23.3	17	0	41.29	52.71	0.597785	0.923648	0.783343	-0.185558	0.140305
chr2	27034267	27035134	ENST00000238788	intron	2	+	867	ENSG00000119777	TMEM214	25983	protein_coding	2978	1	NM_017727.5	NM_017727	2	p23.3	17	0	36.89	60.75	0.371027	0.800245	0.607243	-0.236216	0.193003
chr2	27035286	27035593	ENST00000238788	intron	3	+	307	ENSG00000119777	TMEM214	25983	protein_coding	2978	1	NM_017727.5	NM_017727	2	p23.3	17	0	31.75	70.44	0.251398	0.649759	0.450738	-0.19934	0.199021
chr2	27035729	27035969	ENST00000238788	intron	4	+	240	ENSG00000119777	TMEM214	25983	protein_coding	2978	1	NM_017727.5	NM_017727	2	p23.3	17	0	37.07	61.04	0.385102	0.81638	0.607307	-0.222204	0.209073
chr2	27036053	27036486	ENST00000238788	intron	5	+	433	ENSG00000119777	TMEM214	25983	protein_coding	2978	1	NM_017727.5	NM_017727	2	p23.3	17	0	44.2	60.67	0.513954	0.889003	0.728531	-0.214577	0.160471
chr2	27036593	27036704	ENST00000238788	intron	6	+	111	ENSG00000119777	TMEM214	25983	protein_coding	2978	1	NM_017727.5	NM_017727	2	p23.3	17	0	51.93	66.45	0.588832	0.916192	0.78149	-0.192658	0.134703
chr2	27036787	27037076	ENST00000238788	intron	7	+	289	ENSG00000119777	TMEM214	25983	protein_coding	2978	1	NM_017727.5	NM_017727	2	p23.3	17	0	74.16	90.13	0.699192	0.914542	0.822811	-0.123619	0.0917308
chr2	27037179	27037560	ENST00000238788	intron	8	+	381	ENSG00000119777	TMEM214	25983	protein_coding	2978	1	NM_017727.5	NM_017727	2	p23.3	17	0	89.09	102.07	0.762393	0.948063	0.872832	-0.110439	0.0752304
chr2	27037703	27038145	ENST00000238788	intron	9	+	442	ENSG00000119777	TMEM214	25983	protein_coding	2978	1	NM_017727.5	NM_017727	2	p23.3	17	0	24.27	57.6	0.261165	0.618943	0.421354	-0.160189	0.197589
chr2	27038238	27038483	ENST00000238788	intron	10	+	245	ENSG00000119777	TMEM214	25983	protein_coding	2978	1	NM_017727.5	NM_017727	2	p23.3	17	0	21.87	28.29	0.487239	0.95242	0.773065	-0.285825	0.179355
chr2	27038533	27038701	ENST00000238788	intron	11	+	168	ENSG00000119777	TMEM214	25983	protein_coding	2978	1	NM_017727.5	NM_017727	2	p23.3	17	0	22.44	31.85	0.446455	0.889877	0.704553	-0.258098	0.185324
chr2	27038816	27039046	ENST00000238788	intron	12	+	230	ENSG00000119777	TMEM214	25983	protein_coding	2978	1	NM_017727.5	NM_017727	2	p23.3	17	0	26.8	38.93	0.398011	0.907434	0.688415	-0.290404	0.219019
chr2	27039165	27039740	ENST00000238788	intron	13	+	575	ENSG00000119777	TMEM214	25983	protein_coding	2978	1	NM_017727.5	NM_017727	2	p23.3	17	0	26.13	43.02	0.275597	0.901148	0.607392	-0.331795	0.293757
chr2	27039838	27040029	ENST00000238788	intron	14	+	191	ENSG00000119777	TMEM214	25983	protein_coding	2978	1	NM_017727.5	NM_017727	2	p23.3	17	0	23.96	36	0.34691	0.907966	0.665556	-0.318646	0.24241
chr2	27040199	27040344	ENST00000238788	intron	15	+	145	ENSG00000119777	TMEM214	25983	protein_coding	2978	1	NM_017727.5	NM_017727	2	p23.3	17	0	25.07	31.93	0.545098	0.947921	0.785155	-0.240057	0.162765
chr2	27040497	27040710	ENST00000238788	intron	16	+	213	ENSG00000119777	TMEM214	25983	protein_coding	2978	1	NM_017727.5	NM_017727	2	p23.3	17	1	33.35	41.25	0.578606	0.946962	0.808485	-0.229879	0.138478
chr2	27051794	27052912	ENST00000360131	intron	1	+	1118	ENSG00000084693	AGBL5	26147	protein_coding	3188	1	NM_021831.6	NM_021831	2	p23.3	15	0	9.31	18.65	0.177795	0.830653	0.499196	-0.321401	0.331457
chr2	27053174	27053401	ENST00000360131	intron	2	+	227	ENSG00000084693	AGBL5	26147	protein_coding	3188	1	NM_021831.6	NM_021831	2	p23.3	15	0	15.76	28.96	0.253169	0.836581	0.544199	-0.291029	0.292382
chr2	27053574	27053895	ENST00000360131	intron	3	+	321	ENSG00000084693	AGBL5	26147	protein_coding	3188	1	NM_021831.6	NM_021831	2	p23.3	15	0	19.76	29.73	0.419744	0.863439	0.664649	-0.244904	0.19879
chr2	27054060	27054629	ENST00000360131	intron	4	+	569	ENSG00000084693	AGBL5	26147	protein_coding	3188	1	NM_021831.6	NM_021831	2	p23.3	15	0	12.53	32.58	0.177577	0.636173	0.384592	-0.207015	0.251581
chr2	27054808	27055074	ENST00000360131	intron	5	+	266	ENSG00000084693	AGBL5	26147	protein_coding	3188	1	NM_021831.6	NM_021831	2	p23.3	15	0	13.22	33.04	0.1912	0.642614	0.400121	-0.208921	0.242493
chr2	27055254	27055681	ENST00000360131	intron	6	+	427	ENSG00000084693	AGBL5	26147	protein_coding	3188	1	NM_021831.6	NM_021831	2	p23.3	15	0	17.04	48.22	0.149748	0.615649	0.35338	-0.203633	0.262268
chr2	27056139	27056622	ENST00000360131	intron	7	+	483	ENSG00000084693	AGBL5	26147	protein_coding	3188	1	NM_021831.6	NM_021831	2	p23.3	15	0	10.71	37.84	0.0849103	0.577109	0.283034	-0.198124	0.294075
chr2	27056793	27057302	ENST00000360131	intron	8	+	509	ENSG00000084693	AGBL5	26147	protein_coding	3188	1	NM_021831.6	NM_021831	2	p23.3	15	0	12.27	39.44	0.114138	0.566767	0.311105	-0.196968	0.255661
chr2	27057439	27058399	ENST00000360131	intron	9	+	960	ENSG00000084693	AGBL5	26147	protein_coding	3188	1	NM_021831.6	NM_021831	2	p23.3	15	0	13.15	41.53	0.116756	0.564606	0.316639	-0.199883	0.247968
chr2	27058603	27059189	ENST00000360131	intron	10	+	586	ENSG00000084693	AGBL5	26147	protein_coding	3188	1	NM_021831.6	NM_021831	2	p23.3	15	0	14.89	45.73	0.131164	0.569539	0.325607	-0.194443	0.243933
chr2	27059405	27067493	ENST00000360131	intron	11	+	8088	ENSG00000084693	AGBL5	26147	protein_coding	3188	1	NM_021831.6	NM_021831	2	p23.3	15	0	NA	NA	NA	NA	NA	NA	NA
chr2	27067647	27068631	ENST00000360131	intron	12	+	984	ENSG00000084693	AGBL5	26147	protein_coding	3188	1	NM_021831.6	NM_021831	2	p23.3	15	0	NA	NA	NA	NA	NA	NA	NA
chr2	27068745	27069572	ENST00000360131	intron	13	+	827	ENSG00000084693	AGBL5	26147	protein_coding	3188	1	NM_021831.6	NM_021831	2	p23.3	15	0	NA	NA	NA	NA	NA	NA	NA
chr2	27069707	27070091	ENST00000360131	intron	14	+	384	ENSG00000084693	AGBL5	26147	protein_coding	3188	1	NM_021831.6	NM_021831	2	p23.3	15	1	NA	NA	NA	NA	NA	NA	NA
chr2	27070722	27071325	ENST00000456793	intron	2	-	603	ENSG00000228474	OST4	32483	protein_coding	442	1	NM_001134693.2	NM_001134693	2	p23.3	3	1	1458.67	1541.51	0.877781	0.986525	0.94626	-0.0684799	0.040265
chr2	27071464	27071600	ENST00000456793	intron	1	-	136	ENSG00000228474	OST4	32483	protein_coding	442	1	NM_001134693.2	NM_001134693	2	p23.3	3	0	876.65	964.31	0.830101	0.968787	0.909096	-0.0789948	0.0596912
chr2	27079236	27080150	ENST00000380320	intron	1	+	914	ENSG00000138080	EMILIN1	19880	protein_coding	3890	1	NM_007046.4	NM_007046	2	p23.3	8	0	NA	NA	NA	NA	NA	NA	NA
chr2	27080271	27080731	ENST00000380320	intron	2	+	460	ENSG00000138080	EMILIN1	19880	protein_coding	3890	1	NM_007046.4	NM_007046	2	p23.3	8	0	NA	NA	NA	NA	NA	NA	NA
chr2	27080953	27082082	ENST00000380320	intron	3	+	1129	ENSG00000138080	EMILIN1	19880	protein_coding	3890	1	NM_007046.4	NM_007046	2	p23.3	8	0	NA	NA	NA	NA	NA	NA	NA
chr2	27084012	27084414	ENST00000380320	intron	4	+	402	ENSG00000138080	EMILIN1	19880	protein_coding	3890	1	NM_007046.4	NM_007046	2	p23.3	8	0	NA	NA	NA	NA	NA	NA	NA
chr2	27084532	27084990	ENST00000380320	intron	5	+	458	ENSG00000138080	EMILIN1	19880	protein_coding	3890	1	NM_007046.4	NM_007046	2	p23.3	8	0	NA	NA	NA	NA	NA	NA	NA
chr2	27085009	27085159	ENST00000380320	intron	6	+	150	ENSG00000138080	EMILIN1	19880	protein_coding	3890	1	NM_007046.4	NM_007046	2	p23.3	8	0	NA	NA	NA	NA	NA	NA	NA
chr2	27085298	27085677	ENST00000380320	intron	7	+	379	ENSG00000138080	EMILIN1	19880	protein_coding	3890	1	NM_007046.4	NM_007046	2	p23.3	8	1	NA	NA	NA	NA	NA	NA	NA
chr2	27087352	27092331	ENST00000260598	intron	1	+	4979	ENSG00000138030	KHK	6315	protein_coding	2397	1	NM_006488.3	NM_006488	2	p23.3	8	0	NA	NA	NA	NA	NA	NA	NA
chr2	27092449	27094799	ENST00000260598	intron	2	+	2350	ENSG00000138030	KHK	6315	protein_coding	2397	1	NM_006488.3	NM_006488	2	p23.3	8	0	NA	NA	NA	NA	NA	NA	NA
chr2	27094935	27096728	ENST00000260598	intron	3	+	1793	ENSG00000138030	KHK	6315	protein_coding	2397	1	NM_006488.3	NM_006488	2	p23.3	8	0	NA	NA	NA	NA	NA	NA	NA
chr2	27096802	27097502	ENST00000260598	intron	4	+	700	ENSG00000138030	KHK	6315	protein_coding	2397	1	NM_006488.3	NM_006488	2	p23.3	8	0	6.18	7.93	0.335065	0.975305	0.779319	-0.444254	0.195986
chr2	27097650	27099195	ENST00000260598	intron	5	+	1545	ENSG00000138030	KHK	6315	protein_coding	2397	1	NM_006488.3	NM_006488	2	p23.3	8	0	NA	NA	NA	NA	NA	NA	NA
chr2	27099285	27099419	ENST00000260598	intron	6	+	134	ENSG00000138030	KHK	6315	protein_coding	2397	1	NM_006488.3	NM_006488	2	p23.3	8	0	NA	NA	NA	NA	NA	NA	NA
chr2	27099578	27099664	ENST00000260598	intron	7	+	86	ENSG00000138030	KHK	6315	protein_coding	2397	1	NM_006488.3	NM_006488	2	p23.3	8	1	NA	NA	NA	NA	NA	NA	NA
chr2	27200580	27200997	ENST00000310574	intron	16	-	417	ENSG00000138074	SLC5A6	11041	protein_coding	3213	1	NM_021095.4	NM_021095	2	p23.3	17	1	9.02	14.6	0.184093	0.960998	0.617808	-0.433715	0.34319
chr2	27201114	27201349	ENST00000310574	intron	15	-	235	ENSG00000138074	SLC5A6	11041	protein_coding	3213	1	NM_021095.4	NM_021095	2	p23.3	17	0	7.95	15.96	0.122644	0.876876	0.49812	-0.375476	0.378756
chr2	27201454	27201665	ENST00000310574	intron	14	-	211	ENSG00000138074	SLC5A6	11041	protein_coding	3213	1	NM_021095.4	NM_021095	2	p23.3	17	0	11.73	15.53	0.364861	0.971197	0.755312	-0.390451	0.215884
chr2	27201848	27201987	ENST00000310574	intron	13	-	139	ENSG00000138074	SLC5A6	11041	protein_coding	3213	1	NM_021095.4	NM_021095	2	p23.3	17	0	15.18	18	0.493455	0.991541	0.843333	-0.349879	0.148208
chr2	27202075	27202812	ENST00000310574	intron	12	-	737	ENSG00000138074	SLC5A6	11041	protein_coding	3213	1	NM_021095.4	NM_021095	2	p23.3	17	0	8.84	13.2	0.23938	0.95404	0.669697	-0.430317	0.284343
chr2	27202881	27203232	ENST00000310574	intron	11	-	351	ENSG00000138074	SLC5A6	11041	protein_coding	3213	1	NM_021095.4	NM_021095	2	p23.3	17	0	NA	NA	NA	NA	NA	NA	NA
chr2	27203346	27203778	ENST00000310574	intron	10	-	432	ENSG00000138074	SLC5A6	11041	protein_coding	3213	1	NM_021095.4	NM_021095	2	p23.3	17	0	13.8	18.6	0.439077	0.940119	0.741935	-0.302858	0.198183
chr2	27203868	27204460	ENST00000310574	intron	9	-	592	ENSG00000138074	SLC5A6	11041	protein_coding	3213	1	NM_021095.4	NM_021095	2	p23.3	17	0	14	18.44	0.38373	0.976318	0.759219	-0.375489	0.217099
chr2	27204591	27204790	ENST00000310574	intron	8	-	199	ENSG00000138074	SLC5A6	11041	protein_coding	3213	1	NM_021095.4	NM_021095	2	p23.3	17	0	NA	NA	NA	NA	NA	NA	NA
chr2	27204932	27205349	ENST00000310574	intron	7	-	417	ENSG00000138074	SLC5A6	11041	protein_coding	3213	1	NM_021095.4	NM_021095	2	p23.3	17	0	NA	NA	NA	NA	NA	NA	NA
chr2	27205505	27206025	ENST00000310574	intron	6	-	520	ENSG00000138074	SLC5A6	11041	protein_coding	3213	1	NM_021095.4	NM_021095	2	p23.3	17	0	8.42	10.15	0.494648	0.97278	0.829557	-0.334908	0.143223
chr2	27206094	27206482	ENST00000310574	intron	5	-	388	ENSG00000138074	SLC5A6	11041	protein_coding	3213	1	NM_021095.4	NM_021095	2	p23.3	17	0	NA	NA	NA	NA	NA	NA	NA
chr2	27206535	27206876	ENST00000310574	intron	4	-	341	ENSG00000138074	SLC5A6	11041	protein_coding	3213	1	NM_021095.4	NM_021095	2	p23.3	17	0	7.11	14.6	0.130773	0.846181	0.486986	-0.356214	0.359194
chr2	27206943	27207257	ENST00000310574	intron	3	-	314	ENSG00000138074	SLC5A6	11041	protein_coding	3213	1	NM_021095.4	NM_021095	2	p23.3	17	0	12.49	17.16	0.393559	0.949312	0.727855	-0.334297	0.221456
chr2	27207791	27211466	ENST00000310574	intron	2	-	3675	ENSG00000138074	SLC5A6	11041	protein_coding	3213	1	NM_021095.4	NM_021095	2	p23.3	17	0	16.75	26.82	0.319871	0.882788	0.624534	-0.304663	0.258254
chr2	27211534	27212019	ENST00000310574	intron	1	-	485	ENSG00000138074	SLC5A6	11041	protein_coding	3213	1	NM_021095.4	NM_021095	2	p23.3	17	0	NA	NA	NA	NA	NA	NA	NA
chr2	27212468	27213176	ENST00000380171	intron	1	+	708	ENSG00000138085	ATRAID	24090	protein_coding	1227	1	NM_001170795.4	NM_001170795	2	p23.3	7	0	82.29	200.11	0.297601	0.530371	0.411224	-0.113623	0.119147
chr2	27213299	27215320	ENST00000380171	intron	2	+	2021	ENSG00000138085	ATRAID	24090	protein_coding	1227	1	NM_001170795.4	NM_001170795	2	p23.3	7	0	118.47	151.24	0.667971	0.874763	0.783325	-0.115354	0.0914385
chr2	27215393	27215473	ENST00000380171	intron	3	+	80	ENSG00000138085	ATRAID	24090	protein_coding	1227	1	NM_001170795.4	NM_001170795	2	p23.3	7	0	169.87	191.75	0.774501	0.958898	0.885893	-0.111392	0.0730052
chr2	27215546	27215631	ENST00000380171	intron	4	+	85	ENSG00000138085	ATRAID	24090	protein_coding	1227	1	NM_001170795.4	NM_001170795	2	p23.3	7	0	136.78	165.29	0.704717	0.921643	0.827515	-0.122799	0.0941277
chr2	27215754	27216522	ENST00000380171	intron	5	+	768	ENSG00000138085	ATRAID	24090	protein_coding	1227	1	NM_001170795.4	NM_001170795	2	p23.3	7	0	115.33	135.69	0.737461	0.929587	0.849952	-0.112491	0.0796346
chr2	27216621	27216843	ENST00000380171	intron	6	+	222	ENSG00000138085	ATRAID	24090	protein_coding	1227	1	NM_001170795.4	NM_001170795	2	p23.3	7	1	153.51	174.75	0.789672	0.939962	0.878455	-0.088783	0.0615069
chr2	27217634	27217876	ENST00000264705	intron	1	+	242	ENSG00000084774	CAD	1424	protein_coding	7286	1	NM_004341.5	NM_004341	2	p23.3	44	0	26.93	43.93	0.375709	0.817308	0.613021	-0.237311	0.204287
chr2	27218017	27221217	ENST00000264705	intron	2	+	3200	ENSG00000084774	CAD	1424	protein_coding	7286	1	NM_004341.5	NM_004341	2	p23.3	44	0	17.73	26.05	0.373312	0.91643	0.680614	-0.307302	0.235816
chr2	27221348	27222193	ENST00000264705	intron	3	+	845	ENSG00000084774	CAD	1424	protein_coding	7286	1	NM_004341.5	NM_004341	2	p23.3	44	0	15.51	21.85	0.385639	0.911485	0.70984	-0.324201	0.201645
chr2	27222337	27222518	ENST00000264705	intron	4	+	181	ENSG00000084774	CAD	1424	protein_coding	7286	1	NM_004341.5	NM_004341	2	p23.3	44	0	26.24	39.02	0.347826	0.914368	0.672476	-0.324649	0.241892
chr2	27222661	27222865	ENST00000264705	intron	5	+	204	ENSG00000084774	CAD	1424	protein_coding	7286	1	NM_004341.5	NM_004341	2	p23.3	44	0	30.55	36.05	0.619229	0.972372	0.847434	-0.228205	0.124938
chr2	27223038	27223562	ENST00000264705	intron	6	+	524	ENSG00000084774	CAD	1424	protein_coding	7286	1	NM_004341.5	NM_004341	2	p23.3	44	0	18.62	22.42	0.587282	0.965059	0.830508	-0.243227	0.13455
chr2	27223749	27223916	ENST00000264705	intron	7	+	167	ENSG00000084774	CAD	1424	protein_coding	7286	1	NM_004341.5	NM_004341	2	p23.3	44	0	19.07	23.13	0.536967	0.972537	0.82447	-0.287504	0.148067
chr2	27224030	27224344	ENST00000264705	intron	8	+	314	ENSG00000084774	CAD	1424	protein_coding	7286	1	NM_004341.5	NM_004341	2	p23.3	44	0	23.38	25.85	0.711949	0.979475	0.904449	-0.1925	0.075026
chr2	27224491	27224744	ENST00000264705	intron	9	+	253	ENSG00000084774	CAD	1424	protein_coding	7286	1	NM_004341.5	NM_004341	2	p23.3	44	0	35.47	39.55	0.742657	0.9728	0.896839	-0.154183	0.0759605
chr2	27224877	27225009	ENST00000264705	intron	10	+	132	ENSG00000084774	CAD	1424	protein_coding	7286	1	NM_004341.5	NM_004341	2	p23.3	44	0	27.69	30.65	0.716151	0.98714	0.903426	-0.187275	0.0837138
chr2	27225244	27225704	ENST00000264705	intron	11	+	460	ENSG00000084774	CAD	1424	protein_coding	7286	1	NM_004341.5	NM_004341	2	p23.3	44	0	14.98	19.78	0.420729	0.950475	0.757331	-0.336602	0.193145
chr2	27225927	27226130	ENST00000264705	intron	12	+	203	ENSG00000084774	CAD	1424	protein_coding	7286	1	NM_004341.5	NM_004341	2	p23.3	44	0	20.71	30.4	0.346312	0.912255	0.68125	-0.334938	0.231005
chr2	27226320	27226524	ENST00000264705	intron	13	+	204	ENSG00000084774	CAD	1424	protein_coding	7286	1	NM_004341.5	NM_004341	2	p23.3	44	0	10.73	27.38	0.113701	0.707507	0.391892	-0.278191	0.315615
chr2	27226650	27226831	ENST00000264705	intron	14	+	181	ENSG00000084774	CAD	1424	protein_coding	7286	1	NM_004341.5	NM_004341	2	p23.3	44	0	19.18	24.33	0.482341	0.958889	0.788327	-0.305986	0.170562
chr2	27226963	27231467	ENST00000264705	intron	15	+	4504	ENSG00000084774	CAD	1424	protein_coding	7286	1	NM_004341.5	NM_004341	2	p23.3	44	0	18.22	24.36	0.485442	0.929668	0.747947	-0.262505	0.181721
chr2	27231581	27231979	ENST00000264705	intron	16	+	398	ENSG00000084774	CAD	1424	protein_coding	7286	1	NM_004341.5	NM_004341	2	p23.3	44	0	21.07	26.64	0.53949	0.956303	0.790916	-0.251426	0.165387
chr2	27232225	27232447	ENST00000264705	intron	17	+	222	ENSG00000084774	CAD	1424	protein_coding	7286	1	NM_004341.5	NM_004341	2	p23.3	44	0	16.64	44.93	0.180367	0.599785	0.370354	-0.189987	0.229431
chr2	27232695	27233041	ENST00000264705	intron	18	+	346	ENSG00000084774	CAD	1424	protein_coding	7286	1	NM_004341.5	NM_004341	2	p23.3	44	0	14.93	17.56	0.509752	0.987378	0.850228	-0.340476	0.13715
chr2	27233141	27233311	ENST00000264705	intron	19	+	170	ENSG00000084774	CAD	1424	protein_coding	7286	1	NM_004341.5	NM_004341	2	p23.3	44	0	22.24	24.27	0.732198	0.990385	0.916358	-0.18416	0.0740272
chr2	27233537	27233625	ENST00000264705	intron	20	+	88	ENSG00000084774	CAD	1424	protein_coding	7286	1	NM_004341.5	NM_004341	2	p23.3	44	0	14.27	21.24	0.348171	0.91866	0.671846	-0.323675	0.246815
chr2	27233809	27234007	ENST00000264705	intron	21	+	198	ENSG00000084774	CAD	1424	protein_coding	7286	1	NM_004341.5	NM_004341	2	p23.3	44	0	22.53	31.69	0.468749	0.900889	0.71095	-0.242201	0.189939
chr2	27234227	27234517	ENST00000264705	intron	22	+	290	ENSG00000084774	CAD	1424	protein_coding	7286	1	NM_004341.5	NM_004341	2	p23.3	44	0	29.95	34.02	0.602288	0.988713	0.880364	-0.278076	0.108349
chr2	27234686	27235244	ENST00000264705	intron	23	+	558	ENSG00000084774	CAD	1424	protein_coding	7286	1	NM_004341.5	NM_004341	2	p23.3	44	0	17.05	19.58	0.622382	0.976827	0.870787	-0.248405	0.10604
chr2	27235428	27235535	ENST00000264705	intron	24	+	107	ENSG00000084774	CAD	1424	protein_coding	7286	1	NM_004341.5	NM_004341	2	p23.3	44	0	21.27	23.22	0.734068	0.989494	0.916021	-0.181952	0.0734732
chr2	27235641	27236283	ENST00000264705	intron	25	+	642	ENSG00000084774	CAD	1424	protein_coding	7286	1	NM_004341.5	NM_004341	2	p23.3	44	0	22.64	27.31	0.618186	0.951037	0.829	-0.210815	0.122036
chr2	27236524	27236748	ENST00000264705	intron	26	+	224	ENSG00000084774	CAD	1424	protein_coding	7286	1	NM_004341.5	NM_004341	2	p23.3	44	0	16.62	19.45	0.566877	0.988405	0.854499	-0.287621	0.133906
chr2	27236831	27237378	ENST00000264705	intron	27	+	547	ENSG00000084774	CAD	1424	protein_coding	7286	1	NM_004341.5	NM_004341	2	p23.3	44	0	13.15	16.82	0.465478	0.977742	0.781807	-0.316329	0.195934
chr2	27237546	27237717	ENST00000264705	intron	28	+	171	ENSG00000084774	CAD	1424	protein_coding	7286	1	NM_004341.5	NM_004341	2	p23.3	44	0	16.35	18.16	0.603001	0.993449	0.90033	-0.297329	0.0931184
chr2	27237883	27238055	ENST00000264705	intron	29	+	172	ENSG00000084774	CAD	1424	protein_coding	7286	1	NM_004341.5	NM_004341	2	p23.3	44	0	21.67	22.58	0.846614	0.993001	0.959699	-0.113085	0.0333021
chr2	27238188	27238430	ENST00000264705	intron	30	+	242	ENSG00000084774	CAD	1424	protein_coding	7286	1	NM_004341.5	NM_004341	2	p23.3	44	0	13.04	17.75	0.425369	0.941309	0.734648	-0.309279	0.206661
chr2	27238633	27239041	ENST00000264705	intron	31	+	408	ENSG00000084774	CAD	1424	protein_coding	7286	1	NM_004341.5	NM_004341	2	p23.3	44	0	18.55	20.02	0.725865	0.991298	0.926573	-0.200709	0.0647249
chr2	27239233	27239330	ENST00000264705	intron	32	+	97	ENSG00000084774	CAD	1424	protein_coding	7286	1	NM_004341.5	NM_004341	2	p23.3	44	0	22.05	26.87	0.495289	0.984015	0.820618	-0.325328	0.163398
chr2	27239472	27239696	ENST00000264705	intron	33	+	224	ENSG00000084774	CAD	1424	protein_coding	7286	1	NM_004341.5	NM_004341	2	p23.3	44	0	28.69	35.05	0.510736	0.975287	0.818545	-0.307809	0.156742
chr2	27239799	27240264	ENST00000264705	intron	34	+	465	ENSG00000084774	CAD	1424	protein_coding	7286	1	NM_004341.5	NM_004341	2	p23.3	44	0	26.8	42.22	0.322456	0.872714	0.63477	-0.312314	0.237944
chr2	27240362	27240910	ENST00000264705	intron	35	+	548	ENSG00000084774	CAD	1424	protein_coding	7286	1	NM_004341.5	NM_004341	2	p23.3	44	0	22.16	39.6	0.291862	0.81985	0.559596	-0.267734	0.260254
chr2	27240956	27241057	ENST00000264705	intron	36	+	101	ENSG00000084774	CAD	1424	protein_coding	7286	1	NM_004341.5	NM_004341	2	p23.3	44	0	27.58	32.33	0.567457	0.990865	0.853078	-0.285621	0.137788
chr2	27241228	27241321	ENST00000264705	intron	37	+	93	ENSG00000084774	CAD	1424	protein_coding	7286	1	NM_004341.5	NM_004341	2	p23.3	44	0	18.31	20.33	0.66813	0.989053	0.900639	-0.23251	0.0884133
chr2	27241397	27241910	ENST00000264705	intron	38	+	513	ENSG00000084774	CAD	1424	protein_coding	7286	1	NM_004341.5	NM_004341	2	p23.3	44	0	16.8	20.25	0.518001	0.974752	0.82963	-0.311629	0.145122
chr2	27242124	27242301	ENST00000264705	intron	39	+	177	ENSG00000084774	CAD	1424	protein_coding	7286	1	NM_004341.5	NM_004341	2	p23.3	44	0	13.51	15.27	0.572666	0.990197	0.884741	-0.312076	0.105456
chr2	27242428	27242619	ENST00000264705	intron	40	+	191	ENSG00000084774	CAD	1424	protein_coding	7286	1	NM_004341.5	NM_004341	2	p23.3	44	0	17.58	21.13	0.531771	0.978743	0.831992	-0.300221	0.14675
chr2	27242776	27242871	ENST00000264705	intron	41	+	95	ENSG00000084774	CAD	1424	protein_coding	7286	1	NM_004341.5	NM_004341	2	p23.3	44	0	19.73	20.49	0.828377	0.993356	0.962909	-0.134532	0.0304469
chr2	27242974	27243197	ENST00000264705	intron	42	+	223	ENSG00000084774	CAD	1424	protein_coding	7286	1	NM_004341.5	NM_004341	2	p23.3	44	0	21.35	23.85	0.579041	0.995858	0.895178	-0.316137	0.10068
chr2	27243293	27243415	ENST00000264705	intron	43	+	122	ENSG00000084774	CAD	1424	protein_coding	7286	1	NM_004341.5	NM_004341	2	p23.3	44	1	13.51	16.15	0.443027	0.991427	0.836533	-0.393505	0.154895
chr2	27309982	27311898	ENST00000380044	intron	7	-	1916	ENSG00000115204	MPV17	7224	protein_coding	1002	1	NM_002437.5	NM_002437	2	p23.3	8	1	34.98	61.29	0.401682	0.741265	0.570729	-0.169047	0.170536
chr2	27311952	27312213	ENST00000380044	intron	6	-	261	ENSG00000115204	MPV17	7224	protein_coding	1002	1	NM_002437.5	NM_002437	2	p23.3	8	0	54.51	79.35	0.525711	0.824362	0.686957	-0.161246	0.137406
chr2	27312247	27312493	ENST00000380044	intron	5	-	246	ENSG00000115204	MPV17	7224	protein_coding	1002	1	NM_002437.5	NM_002437	2	p23.3	8	0	65.38	115.29	0.397949	0.721681	0.567092	-0.169143	0.154589
chr2	27312590	27312679	ENST00000380044	intron	4	-	89	ENSG00000115204	MPV17	7224	protein_coding	1002	1	NM_002437.5	NM_002437	2	p23.3	8	0	76.02	82.42	0.798215	0.984172	0.922349	-0.124134	0.0618227
chr2	27312773	27312993	ENST00000380044	intron	3	-	220	ENSG00000115204	MPV17	7224	protein_coding	1002	1	NM_002437.5	NM_002437	2	p23.3	8	0	46.89	78.16	0.454099	0.728899	0.599923	-0.145824	0.128976
chr2	27313110	27322447	ENST00000380044	intron	2	-	9337	ENSG00000115204	MPV17	7224	protein_coding	1002	1	NM_002437.5	NM_002437	2	p23.3	8	0	27.47	93.67	0.140831	0.483669	0.293264	-0.152433	0.190405
chr2	27322523	27323051	ENST00000380044	intron	1	-	528	ENSG00000115204	MPV17	7224	protein_coding	1002	1	NM_002437.5	NM_002437	2	p23.3	8	0	25.15	39.96	0.346403	0.858392	0.629379	-0.282976	0.229013
chr2	27326894	27327176	ENST00000264720	intron	18	-	282	ENSG00000115207	GTF3C2	4665	protein_coding	3882	1	NA	NM_001394514	2	p23.3	19	1	43.33	66.87	0.41427	0.850383	0.647974	-0.233703	0.202409
chr2	27327285	27328036	ENST00000264720	intron	17	-	751	ENSG00000115207	GTF3C2	4665	protein_coding	3882	1	NA	NM_001394514	2	p23.3	19	0	35.09	43.11	0.618037	0.938969	0.813964	-0.195927	0.125005
chr2	27328190	27328467	ENST00000264720	intron	16	-	277	ENSG00000115207	GTF3C2	4665	protein_coding	3882	1	NA	NM_001394514	2	p23.3	19	0	40.76	81.51	0.22193	0.782989	0.500061	-0.278131	0.282928
chr2	27328597	27328843	ENST00000264720	intron	15	-	246	ENSG00000115207	GTF3C2	4665	protein_coding	3882	1	NA	NM_001394514	2	p23.3	19	0	52	62.65	0.665203	0.937382	0.830008	-0.164805	0.107374
chr2	27328932	27329120	ENST00000264720	intron	14	-	188	ENSG00000115207	GTF3C2	4665	protein_coding	3882	1	NA	NM_001394514	2	p23.3	19	0	48.49	75.53	0.45222	0.810851	0.641997	-0.189777	0.168854
chr2	27329283	27329378	ENST00000264720	intron	13	-	95	ENSG00000115207	GTF3C2	4665	protein_coding	3882	1	NA	NM_001394514	2	p23.3	19	0	50.98	55.87	0.729626	0.991323	0.912475	-0.182849	0.0788474
chr2	27329524	27333654	ENST00000264720	intron	12	-	4130	ENSG00000115207	GTF3C2	4665	protein_coding	3882	1	NA	NM_001394514	2	p23.3	19	0	56.45	62.8	0.751896	0.977856	0.898885	-0.14699	0.0789709
chr2	27333785	27333973	ENST00000264720	intron	11	-	188	ENSG00000115207	GTF3C2	4665	protein_coding	3882	1	NA	NM_001394514	2	p23.3	19	0	38.69	53.67	0.530086	0.874293	0.720887	-0.190801	0.153406
chr2	27334000	27335597	ENST00000264720	intron	10	-	1597	ENSG00000115207	GTF3C2	4665	protein_coding	3882	1	NA	NM_001394514	2	p23.3	19	0	36.47	52.6	0.419262	0.901781	0.693346	-0.274084	0.208435
chr2	27335707	27335916	ENST00000264720	intron	9	-	209	ENSG00000115207	GTF3C2	4665	protein_coding	3882	1	NA	NM_001394514	2	p23.3	19	0	33.38	50.67	0.396702	0.871669	0.658772	-0.26207	0.212896
chr2	27336029	27336197	ENST00000264720	intron	8	-	168	ENSG00000115207	GTF3C2	4665	protein_coding	3882	1	NA	NM_001394514	2	p23.3	19	0	22.58	43.07	0.331891	0.711706	0.524263	-0.192372	0.187444
chr2	27336426	27337243	ENST00000264720	intron	7	-	817	ENSG00000115207	GTF3C2	4665	protein_coding	3882	1	NA	NM_001394514	2	p23.3	19	0	52.45	67.82	0.604667	0.904691	0.773371	-0.168703	0.131321
chr2	27337343	27337480	ENST00000264720	intron	6	-	137	ENSG00000115207	GTF3C2	4665	protein_coding	3882	1	NA	NM_001394514	2	p23.3	19	0	43.75	53.71	0.615353	0.947963	0.81456	-0.199206	0.133403
chr2	27337559	27337925	ENST00000264720	intron	5	-	366	ENSG00000115207	GTF3C2	4665	protein_coding	3882	1	NA	NM_001394514	2	p23.3	19	0	52.53	65.71	0.606109	0.929151	0.799422	-0.193312	0.129729
chr2	27338021	27341947	ENST00000264720	intron	4	-	3926	ENSG00000115207	GTF3C2	4665	protein_coding	3882	1	NA	NM_001394514	2	p23.3	19	0	72.71	98.51	0.576747	0.871765	0.738098	-0.161351	0.133668
chr2	27342234	27342825	ENST00000264720	intron	3	-	591	ENSG00000115207	GTF3C2	4665	protein_coding	3882	1	NA	NM_001394514	2	p23.3	19	0	64.67	78.44	0.671593	0.931535	0.824452	-0.152859	0.107083
chr2	27343148	27343307	ENST00000264720	intron	2	-	159	ENSG00000115207	GTF3C2	4665	protein_coding	3882	1	NA	NM_001394514	2	p23.3	19	0	78.55	93.93	0.73418	0.912071	0.836261	-0.102081	0.0758095
chr2	27343579	27356738	ENST00000264720	intron	1	-	13159	ENSG00000115207	GTF3C2	4665	protein_coding	3882	1	NA	NM_001394514	2	p23.3	19	0	11.11	56.55	0.0776032	0.366451	0.196463	-0.11886	0.169988
chr2	27364600	27364717	ENST00000347454	intron	12	-	117	ENSG00000115211	EIF2B4	3260	protein_coding	1644	1	NM_001034116.2	NM_001034116	2	p23.3	13	1	29.44	55.78	0.333562	0.721564	0.527788	-0.194226	0.193776
chr2	27364899	27366758	ENST00000347454	intron	11	-	1859	ENSG00000115211	EIF2B4	3260	protein_coding	1644	1	NM_001034116.2	NM_001034116	2	p23.3	13	0	14.13	36.38	0.202685	0.625264	0.3884	-0.185715	0.236864
chr2	27366937	27367073	ENST00000347454	intron	10	-	136	ENSG00000115211	EIF2B4	3260	protein_coding	1644	1	NM_001034116.2	NM_001034116	2	p23.3	13	0	22.4	55.64	0.170489	0.671317	0.402588	-0.232099	0.268728
chr2	27367202	27367456	ENST00000347454	intron	9	-	254	ENSG00000115211	EIF2B4	3260	protein_coding	1644	1	NM_001034116.2	NM_001034116	2	p23.3	13	0	19.27	59.31	0.139986	0.547914	0.324903	-0.184917	0.223011
chr2	27367560	27367745	ENST00000347454	intron	8	-	185	ENSG00000115211	EIF2B4	3260	protein_coding	1644	1	NM_001034116.2	NM_001034116	2	p23.3	13	0	26.44	61.24	0.237981	0.630264	0.431744	-0.193763	0.19852
chr2	27367823	27368024	ENST00000347454	intron	7	-	201	ENSG00000115211	EIF2B4	3260	protein_coding	1644	1	NM_001034116.2	NM_001034116	2	p23.3	13	0	31.71	75.85	0.257495	0.591191	0.418062	-0.160567	0.173129
chr2	27368140	27368371	ENST00000347454	intron	6	-	231	ENSG00000115211	EIF2B4	3260	protein_coding	1644	1	NM_001034116.2	NM_001034116	2	p23.3	13	0	34.44	66.67	0.337632	0.697746	0.516574	-0.178942	0.181172
chr2	27368464	27368653	ENST00000347454	intron	5	-	189	ENSG00000115211	EIF2B4	3260	protein_coding	1644	1	NM_001034116.2	NM_001034116	2	p23.3	13	0	48.42	71.4	0.484736	0.840927	0.678151	-0.193415	0.162775
chr2	27368734	27369005	ENST00000347454	intron	4	-	271	ENSG00000115211	EIF2B4	3260	protein_coding	1644	1	NM_001034116.2	NM_001034116	2	p23.3	13	0	40.31	59.56	0.443021	0.864733	0.676797	-0.233776	0.187936
chr2	27369213	27369413	ENST00000347454	intron	3	-	200	ENSG00000115211	EIF2B4	3260	protein_coding	1644	1	NM_001034116.2	NM_001034116	2	p23.3	13	0	16.16	39.27	0.251352	0.603024	0.41151	-0.160158	0.191514
chr2	27369550	27369875	ENST00000347454	intron	2	-	325	ENSG00000115211	EIF2B4	3260	protein_coding	1644	1	NM_001034116.2	NM_001034116	2	p23.3	13	0	NA	NA	NA	NA	NA	NA	NA
chr2	27369920	27370283	ENST00000347454	intron	1	-	363	ENSG00000115211	EIF2B4	3260	protein_coding	1644	1	NM_001034116.2	NM_001034116	2	p23.3	13	0	NA	NA	NA	NA	NA	NA	NA
chr2	27370807	27371268	ENST00000233575	intron	1	+	461	ENSG00000115234	SNX17	14979	protein_coding	2357	1	NM_014748.4	NM_014748	2	p23.3	15	0	102.98	133.93	0.650431	0.872353	0.768909	-0.118478	0.103443
chr2	27371344	27372622	ENST00000233575	intron	2	+	1278	ENSG00000115234	SNX17	14979	protein_coding	2357	1	NM_014748.4	NM_014748	2	p23.3	15	0	93.8	170.87	0.396778	0.677857	0.548955	-0.152178	0.128901
chr2	27372741	27373246	ENST00000233575	intron	3	+	505	ENSG00000115234	SNX17	14979	protein_coding	2357	1	NM_014748.4	NM_014748	2	p23.3	15	0	102.47	203.05	0.29689	0.698645	0.504654	-0.207764	0.193991
chr2	27373312	27373860	ENST00000233575	intron	4	+	548	ENSG00000115234	SNX17	14979	protein_coding	2357	1	NM_014748.4	NM_014748	2	p23.3	15	0	124.15	172.6	0.529524	0.854957	0.719293	-0.189769	0.135664
chr2	27373972	27374084	ENST00000233575	intron	5	+	112	ENSG00000115234	SNX17	14979	protein_coding	2357	1	NM_014748.4	NM_014748	2	p23.3	15	0	142.53	163.93	0.748517	0.943494	0.869456	-0.12094	0.0740375
chr2	27374176	27374345	ENST00000233575	intron	6	+	169	ENSG00000115234	SNX17	14979	protein_coding	2357	1	NM_014748.4	NM_014748	2	p23.3	15	0	105.47	142.47	0.574733	0.85972	0.740296	-0.165563	0.119424
chr2	27374434	27374688	ENST00000233575	intron	7	+	254	ENSG00000115234	SNX17	14979	protein_coding	2357	1	NM_014748.4	NM_014748	2	p23.3	15	0	99.98	134.91	0.543798	0.884154	0.741087	-0.197289	0.143067
chr2	27374759	27375060	ENST00000233575	intron	8	+	301	ENSG00000115234	SNX17	14979	protein_coding	2357	1	NM_014748.4	NM_014748	2	p23.3	15	0	99.8	145.76	0.507803	0.824833	0.684687	-0.176884	0.140146
chr2	27375154	27375505	ENST00000233575	intron	9	+	351	ENSG00000115234	SNX17	14979	protein_coding	2357	1	NM_014748.4	NM_014748	2	p23.3	15	0	105	123.49	0.666808	0.957031	0.850271	-0.183464	0.106759
chr2	27375710	27375845	ENST00000233575	intron	10	+	135	ENSG00000115234	SNX17	14979	protein_coding	2357	1	NM_014748.4	NM_014748	2	p23.3	15	0	112.36	127.69	0.748882	0.958252	0.879944	-0.131062	0.0783085
chr2	27375972	27376105	ENST00000233575	intron	11	+	133	ENSG00000115234	SNX17	14979	protein_coding	2357	1	NM_014748.4	NM_014748	2	p23.3	15	0	122	141.24	0.700546	0.96145	0.863778	-0.163232	0.0976716
chr2	27376184	27376312	ENST00000233575	intron	12	+	128	ENSG00000115234	SNX17	14979	protein_coding	2357	1	NM_014748.4	NM_014748	2	p23.3	15	0	155	193.25	0.614086	0.924811	0.80207	-0.187984	0.122741
chr2	27376388	27376478	ENST00000233575	intron	13	+	90	ENSG00000115234	SNX17	14979	protein_coding	2357	1	NM_014748.4	NM_014748	2	p23.3	15	0	151.45	186.33	0.633862	0.927022	0.812805	-0.178943	0.114217
chr2	27376521	27376605	ENST00000233575	intron	14	+	84	ENSG00000115234	SNX17	14979	protein_coding	2357	1	NM_014748.4	NM_014748	2	p23.3	15	1	121.6	173.4	0.519452	0.8369	0.701269	-0.181817	0.135632
chr2	27378372	27378466	ENST00000323703	intron	3	-	94	ENSG00000163795	ZNF513	26498	protein_coding	2144	1	NM_144631.6	NM_144631	2	p23.3	4	1	15.91	50.62	0.151143	0.532721	0.314303	-0.16316	0.218419
chr2	27379055	27380092	ENST00000323703	intron	2	-	1037	ENSG00000163795	ZNF513	26498	protein_coding	2144	1	NM_144631.6	NM_144631	2	p23.3	4	0	19.44	64.31	0.142174	0.509008	0.302286	-0.160112	0.206723
chr2	27380249	27380471	ENST00000323703	intron	1	-	222	ENSG00000163795	ZNF513	26498	protein_coding	2144	1	NM_144631.6	NM_144631	2	p23.3	4	0	16.09	29.98	0.291766	0.771726	0.536691	-0.244925	0.235035
chr2	27428732	27433253	ENST00000379852	intron	1	+	4521	ENSG00000115216	NRBP1	7993	protein_coding	2176	1	NM_013392.4	NM_001321362	2	p23.3	18	0	NA	NA	NA	NA	NA	NA	NA
chr2	27433484	27433672	ENST00000379852	intron	2	+	188	ENSG00000115216	NRBP1	7993	protein_coding	2176	1	NM_013392.4	NM_001321362	2	p23.3	18	0	118.55	138.44	0.741859	0.945594	0.856328	-0.114469	0.0892661
chr2	27433796	27433988	ENST00000379852	intron	3	+	192	ENSG00000115216	NRBP1	7993	protein_coding	2176	1	NM_013392.4	NM_001321362	2	p23.3	18	0	202.73	247.76	0.707428	0.907798	0.818252	-0.110823	0.0895468
chr2	27434091	27434470	ENST00000379852	intron	4	+	379	ENSG00000115216	NRBP1	7993	protein_coding	2176	1	NM_013392.4	NM_001321362	2	p23.3	18	0	161.35	197.09	0.715676	0.906194	0.818662	-0.102986	0.0875327
chr2	27434561	27434721	ENST00000379852	intron	5	+	160	ENSG00000115216	NRBP1	7993	protein_coding	2176	1	NM_013392.4	NM_001321362	2	p23.3	18	0	178.02	207.71	0.773978	0.926523	0.85706	-0.0830823	0.0694629
chr2	27434763	27435132	ENST00000379852	intron	6	+	369	ENSG00000115216	NRBP1	7993	protein_coding	2176	1	NM_013392.4	NM_001321362	2	p23.3	18	0	176.8	270.44	0.51609	0.787656	0.653749	-0.137659	0.133906
chr2	27435228	27436752	ENST00000379852	intron	7	+	1524	ENSG00000115216	NRBP1	7993	protein_coding	2176	1	NM_013392.4	NM_001321362	2	p23.3	18	0	103.31	152.02	0.536717	0.804566	0.679582	-0.142865	0.124984
chr2	27436837	27437046	ENST00000379852	intron	8	+	209	ENSG00000115216	NRBP1	7993	protein_coding	2176	1	NM_013392.4	NM_001321362	2	p23.3	18	0	137.53	166.35	0.738536	0.900654	0.826751	-0.0882145	0.0739035
chr2	27437106	27437261	ENST00000379852	intron	9	+	155	ENSG00000115216	NRBP1	7993	protein_coding	2176	1	NM_013392.4	NM_001321362	2	p23.3	18	0	154.65	168.05	0.844117	0.971026	0.920262	-0.0761449	0.0507641
chr2	27437361	27439765	ENST00000379852	intron	10	+	2404	ENSG00000115216	NRBP1	7993	protein_coding	2176	1	NM_013392.4	NM_001321362	2	p23.3	18	0	113.05	149.44	0.606702	0.873399	0.756491	-0.149789	0.116909
chr2	27439899	27440402	ENST00000379852	intron	11	+	503	ENSG00000115216	NRBP1	7993	protein_coding	2176	1	NM_013392.4	NM_001321362	2	p23.3	18	0	168.36	187.73	0.831587	0.943768	0.89682	-0.0652325	0.0469481
chr2	27440509	27440651	ENST00000379852	intron	12	+	142	ENSG00000115216	NRBP1	7993	protein_coding	2176	1	NM_013392.4	NM_001321362	2	p23.3	18	0	128.22	146.11	0.773728	0.949338	0.877558	-0.10383	0.0717804
chr2	27440703	27440804	ENST00000379852	intron	13	+	101	ENSG00000115216	NRBP1	7993	protein_coding	2176	1	NM_013392.4	NM_001321362	2	p23.3	18	0	151.13	166.8	0.804596	0.968954	0.906055	-0.101459	0.0628986
chr2	27440941	27441126	ENST00000379852	intron	14	+	185	ENSG00000115216	NRBP1	7993	protein_coding	2176	1	NM_013392.4	NM_001321362	2	p23.3	18	0	146.75	158.91	0.843099	0.973349	0.923479	-0.0803793	0.0498701
chr2	27441181	27441266	ENST00000379852	intron	15	+	85	ENSG00000115216	NRBP1	7993	protein_coding	2176	1	NM_013392.4	NM_001321362	2	p23.3	18	0	142.64	159.36	0.803693	0.956616	0.89508	-0.0913872	0.0615352
chr2	27441331	27441566	ENST00000379852	intron	16	+	235	ENSG00000115216	NRBP1	7993	protein_coding	2176	1	NM_013392.4	NM_001321362	2	p23.3	18	0	133.93	159.42	0.7349	0.924129	0.840108	-0.105208	0.0840213
chr2	27441623	27441707	ENST00000379852	intron	17	+	84	ENSG00000115216	NRBP1	7993	protein_coding	2176	1	NM_013392.4	NM_001321362	2	p23.3	18	1	138.42	153.27	0.781873	0.975672	0.903112	-0.121239	0.0725603
chr2	27444522	27445013	ENST00000260570	intron	47	-	491	ENSG00000138002	IFT172	30391	protein_coding	5395	1	NM_015662.3	NM_015662	2	p23.3	48	1	NA	NA	NA	NA	NA	NA	NA
chr2	27445106	27445295	ENST00000260570	intron	46	-	189	ENSG00000138002	IFT172	30391	protein_coding	5395	1	NM_015662.3	NM_015662	2	p23.3	48	0	10.33	18.24	0.267232	0.844097	0.566338	-0.299106	0.27776
chr2	27445450	27445744	ENST00000260570	intron	45	-	294	ENSG00000138002	IFT172	30391	protein_coding	5395	1	NM_015662.3	NM_015662	2	p23.3	48	0	NA	NA	NA	NA	NA	NA	NA
chr2	27445844	27445928	ENST00000260570	intron	44	-	84	ENSG00000138002	IFT172	30391	protein_coding	5395	1	NM_015662.3	NM_015662	2	p23.3	48	0	NA	NA	NA	NA	NA	NA	NA
chr2	27445989	27446259	ENST00000260570	intron	43	-	270	ENSG00000138002	IFT172	30391	protein_coding	5395	1	NM_015662.3	NM_015662	2	p23.3	48	0	NA	NA	NA	NA	NA	NA	NA
chr2	27446356	27447514	ENST00000260570	intron	42	-	1158	ENSG00000138002	IFT172	30391	protein_coding	5395	1	NM_015662.3	NM_015662	2	p23.3	48	0	NA	NA	NA	NA	NA	NA	NA
chr2	27447635	27447811	ENST00000260570	intron	41	-	176	ENSG00000138002	IFT172	30391	protein_coding	5395	1	NM_015662.3	NM_015662	2	p23.3	48	0	NA	NA	NA	NA	NA	NA	NA
chr2	27447923	27448914	ENST00000260570	intron	40	-	991	ENSG00000138002	IFT172	30391	protein_coding	5395	1	NM_015662.3	NM_015662	2	p23.3	48	0	NA	NA	NA	NA	NA	NA	NA
chr2	27449032	27449293	ENST00000260570	intron	39	-	261	ENSG00000138002	IFT172	30391	protein_coding	5395	1	NM_015662.3	NM_015662	2	p23.3	48	0	NA	NA	NA	NA	NA	NA	NA
chr2	27449381	27449498	ENST00000260570	intron	38	-	117	ENSG00000138002	IFT172	30391	protein_coding	5395	1	NM_015662.3	NM_015662	2	p23.3	48	0	NA	NA	NA	NA	NA	NA	NA
chr2	27449563	27449690	ENST00000260570	intron	37	-	127	ENSG00000138002	IFT172	30391	protein_coding	5395	1	NM_015662.3	NM_015662	2	p23.3	48	0	NA	NA	NA	NA	NA	NA	NA
chr2	27449801	27449997	ENST00000260570	intron	36	-	196	ENSG00000138002	IFT172	30391	protein_coding	5395	1	NM_015662.3	NM_015662	2	p23.3	48	0	7.24	10.47	0.238002	0.958276	0.6915	-0.453497	0.266777
chr2	27450097	27453383	ENST00000260570	intron	35	-	3286	ENSG00000138002	IFT172	30391	protein_coding	5395	1	NM_015662.3	NM_015662	2	p23.3	48	0	NA	NA	NA	NA	NA	NA	NA
chr2	27453514	27453629	ENST00000260570	intron	34	-	115	ENSG00000138002	IFT172	30391	protein_coding	5395	1	NM_015662.3	NM_015662	2	p23.3	48	0	NA	NA	NA	NA	NA	NA	NA
chr2	27453740	27453981	ENST00000260570	intron	33	-	241	ENSG00000138002	IFT172	30391	protein_coding	5395	1	NM_015662.3	NM_015662	2	p23.3	48	0	NA	NA	NA	NA	NA	NA	NA
chr2	27454163	27454353	ENST00000260570	intron	32	-	190	ENSG00000138002	IFT172	30391	protein_coding	5395	1	NM_015662.3	NM_015662	2	p23.3	48	0	NA	NA	NA	NA	NA	NA	NA
chr2	27454419	27454566	ENST00000260570	intron	31	-	147	ENSG00000138002	IFT172	30391	protein_coding	5395	1	NM_015662.3	NM_015662	2	p23.3	48	0	NA	NA	NA	NA	NA	NA	NA
chr2	27454661	27456510	ENST00000260570	intron	30	-	1849	ENSG00000138002	IFT172	30391	protein_coding	5395	1	NM_015662.3	NM_015662	2	p23.3	48	0	NA	NA	NA	NA	NA	NA	NA
chr2	27456654	27457638	ENST00000260570	intron	29	-	984	ENSG00000138002	IFT172	30391	protein_coding	5395	1	NM_015662.3	NM_015662	2	p23.3	48	0	NA	NA	NA	NA	NA	NA	NA
chr2	27457756	27457840	ENST00000260570	intron	28	-	84	ENSG00000138002	IFT172	30391	protein_coding	5395	1	NM_015662.3	NM_015662	2	p23.3	48	0	NA	NA	NA	NA	NA	NA	NA
chr2	27457977	27458125	ENST00000260570	intron	27	-	148	ENSG00000138002	IFT172	30391	protein_coding	5395	1	NM_015662.3	NM_015662	2	p23.3	48	0	NA	NA	NA	NA	NA	NA	NA
chr2	27458224	27458778	ENST00000260570	intron	26	-	554	ENSG00000138002	IFT172	30391	protein_coding	5395	1	NM_015662.3	NM_015662	2	p23.3	48	0	NA	NA	NA	NA	NA	NA	NA
chr2	27458869	27459377	ENST00000260570	intron	25	-	508	ENSG00000138002	IFT172	30391	protein_coding	5395	1	NM_015662.3	NM_015662	2	p23.3	48	0	NA	NA	NA	NA	NA	NA	NA
chr2	27459523	27459708	ENST00000260570	intron	24	-	185	ENSG00000138002	IFT172	30391	protein_coding	5395	1	NM_015662.3	NM_015662	2	p23.3	48	0	6.15	8.65	0.225562	0.964919	0.710983	-0.48542	0.253936
chr2	27459830	27461014	ENST00000260570	intron	23	-	1184	ENSG00000138002	IFT172	30391	protein_coding	5395	1	NM_015662.3	NM_015662	2	p23.3	48	0	NA	NA	NA	NA	NA	NA	NA
chr2	27461094	27461268	ENST00000260570	intron	22	-	174	ENSG00000138002	IFT172	30391	protein_coding	5395	1	NM_015662.3	NM_015662	2	p23.3	48	0	NA	NA	NA	NA	NA	NA	NA
chr2	27461518	27461758	ENST00000260570	intron	21	-	240	ENSG00000138002	IFT172	30391	protein_coding	5395	1	NM_015662.3	NM_015662	2	p23.3	48	0	NA	NA	NA	NA	NA	NA	NA
chr2	27461837	27462700	ENST00000260570	intron	20	-	863	ENSG00000138002	IFT172	30391	protein_coding	5395	1	NM_015662.3	NM_015662	2	p23.3	48	0	NA	NA	NA	NA	NA	NA	NA
chr2	27462794	27463096	ENST00000260570	intron	19	-	302	ENSG00000138002	IFT172	30391	protein_coding	5395	1	NM_015662.3	NM_015662	2	p23.3	48	0	NA	NA	NA	NA	NA	NA	NA
chr2	27463182	27465410	ENST00000260570	intron	18	-	2228	ENSG00000138002	IFT172	30391	protein_coding	5395	1	NM_015662.3	NM_015662	2	p23.3	48	0	NA	NA	NA	NA	NA	NA	NA
chr2	27465519	27465745	ENST00000260570	intron	17	-	226	ENSG00000138002	IFT172	30391	protein_coding	5395	1	NM_015662.3	NM_015662	2	p23.3	48	0	NA	NA	NA	NA	NA	NA	NA
chr2	27465883	27470927	ENST00000260570	intron	16	-	5044	ENSG00000138002	IFT172	30391	protein_coding	5395	1	NM_015662.3	NM_015662	2	p23.3	48	0	NA	NA	NA	NA	NA	NA	NA
chr2	27471096	27472249	ENST00000260570	intron	15	-	1153	ENSG00000138002	IFT172	30391	protein_coding	5395	1	NM_015662.3	NM_015662	2	p23.3	48	0	NA	NA	NA	NA	NA	NA	NA
chr2	27472363	27476640	ENST00000260570	intron	14	-	4277	ENSG00000138002	IFT172	30391	protein_coding	5395	1	NM_015662.3	NM_015662	2	p23.3	48	0	NA	NA	NA	NA	NA	NA	NA
chr2	27476727	27477216	ENST00000260570	intron	13	-	489	ENSG00000138002	IFT172	30391	protein_coding	5395	1	NM_015662.3	NM_015662	2	p23.3	48	0	8.51	12.58	0.278005	0.938722	0.676471	-0.398465	0.262251
chr2	27477321	27477558	ENST00000260570	intron	12	-	237	ENSG00000138002	IFT172	30391	protein_coding	5395	1	NM_015662.3	NM_015662	2	p23.3	48	0	9.38	13.58	0.367075	0.907438	0.690722	-0.323646	0.216716
chr2	27477613	27477994	ENST00000260570	intron	11	-	381	ENSG00000138002	IFT172	30391	protein_coding	5395	1	NM_015662.3	NM_015662	2	p23.3	48	0	8.71	10.71	0.385208	0.987157	0.813259	-0.428051	0.173899
chr2	27478157	27479508	ENST00000260570	intron	10	-	1351	ENSG00000138002	IFT172	30391	protein_coding	5395	1	NM_015662.3	NM_015662	2	p23.3	48	0	NA	NA	NA	NA	NA	NA	NA
chr2	27479605	27480025	ENST00000260570	intron	9	-	420	ENSG00000138002	IFT172	30391	protein_coding	5395	1	NM_015662.3	NM_015662	2	p23.3	48	0	8.2	10.15	0.510783	0.968809	0.807882	-0.297098	0.160927
chr2	27480150	27481045	ENST00000260570	intron	8	-	895	ENSG00000138002	IFT172	30391	protein_coding	5395	1	NM_015662.3	NM_015662	2	p23.3	48	0	9.29	12.15	0.384249	0.970568	0.764609	-0.38036	0.205959
chr2	27481261	27483288	ENST00000260570	intron	7	-	2027	ENSG00000138002	IFT172	30391	protein_coding	5395	1	NM_015662.3	NM_015662	2	p23.3	48	0	NA	NA	NA	NA	NA	NA	NA
chr2	27483377	27483579	ENST00000260570	intron	6	-	202	ENSG00000138002	IFT172	30391	protein_coding	5395	1	NM_015662.3	NM_015662	2	p23.3	48	0	NA	NA	NA	NA	NA	NA	NA
chr2	27483660	27483871	ENST00000260570	intron	5	-	211	ENSG00000138002	IFT172	30391	protein_coding	5395	1	NM_015662.3	NM_015662	2	p23.3	48	0	NA	NA	NA	NA	NA	NA	NA
chr2	27483938	27484226	ENST00000260570	intron	4	-	288	ENSG00000138002	IFT172	30391	protein_coding	5395	1	NM_015662.3	NM_015662	2	p23.3	48	0	NA	NA	NA	NA	NA	NA	NA
chr2	27484267	27485017	ENST00000260570	intron	3	-	750	ENSG00000138002	IFT172	30391	protein_coding	5395	1	NM_015662.3	NM_015662	2	p23.3	48	0	NA	NA	NA	NA	NA	NA	NA
chr2	27485131	27485359	ENST00000260570	intron	2	-	228	ENSG00000138002	IFT172	30391	protein_coding	5395	1	NM_015662.3	NM_015662	2	p23.3	48	0	NA	NA	NA	NA	NA	NA	NA
chr2	27485504	27489614	ENST00000260570	intron	1	-	4110	ENSG00000138002	IFT172	30391	protein_coding	5395	1	NM_015662.3	NM_015662	2	p23.3	48	0	NA	NA	NA	NA	NA	NA	NA
chr2	27583143	27583657	ENST00000355467	intron	1	+	514	ENSG00000243943	ZNF512	29380	protein_coding	3531	1	NM_032434.4	NM_032434	2	p23.3	14	0	13.73	104.09	0.0409458	0.259772	0.131905	-0.0909593	0.127866
chr2	27583717	27598066	ENST00000355467	intron	2	+	14349	ENSG00000243943	ZNF512	29380	protein_coding	3531	1	NM_032434.4	NM_032434	2	p23.3	14	0	14.45	90.98	0.0705776	0.2828	0.158826	-0.0882485	0.123974
chr2	27598255	27599582	ENST00000355467	intron	3	+	1327	ENSG00000243943	ZNF512	29380	protein_coding	3531	1	NM_032434.4	NM_032434	2	p23.3	14	0	59.64	69.82	0.688643	0.956972	0.854197	-0.165554	0.102776
chr2	27599679	27599969	ENST00000355467	intron	4	+	290	ENSG00000243943	ZNF512	29380	protein_coding	3531	1	NM_032434.4	NM_032434	2	p23.3	14	0	59.95	80.49	0.588099	0.870411	0.744813	-0.156714	0.125598
chr2	27600054	27600690	ENST00000355467	intron	5	+	636	ENSG00000243943	ZNF512	29380	protein_coding	3531	1	NM_032434.4	NM_032434	2	p23.3	14	0	32.2	49.51	0.350249	0.878659	0.650374	-0.300124	0.228286
chr2	27600816	27601355	ENST00000355467	intron	6	+	539	ENSG00000243943	ZNF512	29380	protein_coding	3531	1	NM_032434.4	NM_032434	2	p23.3	14	0	72.84	91.31	0.642759	0.91591	0.797722	-0.154963	0.118188
chr2	27601443	27602462	ENST00000355467	intron	7	+	1019	ENSG00000243943	ZNF512	29380	protein_coding	3531	1	NM_032434.4	NM_032434	2	p23.3	14	0	86.82	100.78	0.764197	0.928401	0.86148	-0.0972839	0.0669202
chr2	27602562	27603139	ENST00000355467	intron	8	+	577	ENSG00000243943	ZNF512	29380	protein_coding	3531	1	NM_032434.4	NM_032434	2	p23.3	14	0	60.51	69.69	0.727283	0.953861	0.868274	-0.140991	0.0855873
chr2	27603308	27607844	ENST00000355467	intron	9	+	4536	ENSG00000243943	ZNF512	29380	protein_coding	3531	1	NM_032434.4	NM_032434	2	p23.3	14	0	73.24	95.96	0.61162	0.88566	0.763235	-0.151615	0.122425
chr2	27608040	27615167	ENST00000355467	intron	10	+	7127	ENSG00000243943	ZNF512	29380	protein_coding	3531	1	NM_032434.4	NM_032434	2	p23.3	14	0	42.8	52.36	0.604797	0.949404	0.817418	-0.21262	0.131987
chr2	27615270	27616261	ENST00000355467	intron	11	+	991	ENSG00000243943	ZNF512	29380	protein_coding	3531	1	NM_032434.4	NM_032434	2	p23.3	14	0	41.11	50.36	0.603545	0.947057	0.816322	-0.212778	0.130735
chr2	27616325	27617472	ENST00000355467	intron	12	+	1147	ENSG00000243943	ZNF512	29380	protein_coding	3531	1	NM_032434.4	NM_032434	2	p23.3	14	0	39.78	75.87	0.351993	0.713179	0.524318	-0.172325	0.188861
chr2	27617572	27621152	ENST00000355467	intron	13	+	3580	ENSG00000243943	ZNF512	29380	protein_coding	3531	1	NM_032434.4	NM_032434	2	p23.3	14	1	42.44	91.15	0.339844	0.593057	0.465606	-0.125762	0.127451
chr2	27627918	27628949	ENST00000324364	intron	1	-	1031	ENSG00000176714	CCDC121	25833	protein_coding	2343	1	NM_024584.5	NM_024584	2	p23.3	2	1	NA	NA	NA	NA	NA	NA	NA
chr2	27629170	27629858	ENST00000610189	intron	1	+	688	ENSG00000198522	GPN1	17030	protein_coding	2445	1	NM_007266.4	NM_007266	2	p23.3	14	0	34.8	46	0.54473	0.902427	0.756522	-0.211792	0.145906
chr2	27629953	27631026	ENST00000610189	intron	2	+	1073	ENSG00000198522	GPN1	17030	protein_coding	2445	1	NM_007266.4	NM_007266	2	p23.3	14	0	37.93	49.98	0.568883	0.90523	0.758904	-0.190021	0.146326
chr2	27631067	27631833	ENST00000610189	intron	3	+	766	ENSG00000198522	GPN1	17030	protein_coding	2445	1	NM_007266.4	NM_007266	2	p23.3	14	0	37.87	47.24	0.601031	0.938185	0.801651	-0.200621	0.136534
chr2	27631901	27632632	ENST00000610189	intron	4	+	731	ENSG00000198522	GPN1	17030	protein_coding	2445	1	NM_007266.4	NM_007266	2	p23.3	14	0	28.51	49.47	0.387317	0.751686	0.576309	-0.188992	0.175377
chr2	27632671	27634845	ENST00000610189	intron	5	+	2174	ENSG00000198522	GPN1	17030	protein_coding	2445	1	NM_007266.4	NM_007266	2	p23.3	14	0	41.65	51.11	0.622665	0.945186	0.814909	-0.192244	0.130277
chr2	27634925	27635139	ENST00000610189	intron	6	+	214	ENSG00000198522	GPN1	17030	protein_coding	2445	1	NM_007266.4	NM_007266	2	p23.3	14	0	49.96	65.15	0.536838	0.929533	0.766846	-0.230007	0.162688
chr2	27635235	27638209	ENST00000610189	intron	7	+	2974	ENSG00000198522	GPN1	17030	protein_coding	2445	1	NM_007266.4	NM_007266	2	p23.3	14	0	22.87	30.04	0.523421	0.919713	0.761318	-0.237897	0.158394
chr2	27638256	27638884	ENST00000610189	intron	8	+	628	ENSG00000198522	GPN1	17030	protein_coding	2445	1	NM_007266.4	NM_007266	2	p23.3	14	0	25.73	31.22	0.596534	0.956163	0.824151	-0.227617	0.132011
chr2	27639032	27640042	ENST00000610189	intron	9	+	1010	ENSG00000198522	GPN1	17030	protein_coding	2445	1	NM_007266.4	NM_007266	2	p23.3	14	0	25.78	34.49	0.458277	0.933792	0.747463	-0.289186	0.186329
chr2	27640126	27641239	ENST00000610189	intron	10	+	1113	ENSG00000198522	GPN1	17030	protein_coding	2445	1	NM_007266.4	NM_007266	2	p23.3	14	0	44.44	60.11	0.561927	0.880476	0.739311	-0.177384	0.141165
chr2	27641280	27642428	ENST00000610189	intron	11	+	1148	ENSG00000198522	GPN1	17030	protein_coding	2445	1	NM_007266.4	NM_007266	2	p23.3	14	0	49.64	66.15	0.571075	0.889524	0.750416	-0.179341	0.139108
chr2	27642520	27647835	ENST00000610189	intron	12	+	5315	ENSG00000198522	GPN1	17030	protein_coding	2445	1	NM_007266.4	NM_007266	2	p23.3	14	0	54	83	0.461174	0.820183	0.650602	-0.189428	0.169581
chr2	27647944	27650114	ENST00000610189	intron	13	+	2170	ENSG00000198522	GPN1	17030	protein_coding	2445	1	NM_007266.4	NM_007266	2	p23.3	14	1	50.04	85.51	0.426698	0.732157	0.585195	-0.158497	0.146963
chr2	27664578	27665099	ENST00000613058	intron	1	+	521	ENSG00000163798	SLC4A1AP	13813	protein_coding	2966	1	NA	NM_018158	2	p23.3	14	0	44.56	48.67	0.784484	0.980544	0.915554	-0.13107	0.0649904
chr2	27665296	27667267	ENST00000613058	intron	2	+	1971	ENSG00000163798	SLC4A1AP	13813	protein_coding	2966	1	NA	NM_018158	2	p23.3	14	0	57.36	63.93	0.778077	0.967938	0.897231	-0.119155	0.0707068
chr2	27667391	27668842	ENST00000613058	intron	3	+	1451	ENSG00000163798	SLC4A1AP	13813	protein_coding	2966	1	NA	NM_018158	2	p23.3	14	0	70.36	76.87	0.776799	0.984072	0.915312	-0.138512	0.0687604
chr2	27668904	27669247	ENST00000613058	intron	4	+	343	ENSG00000163798	SLC4A1AP	13813	protein_coding	2966	1	NA	NM_018158	2	p23.3	14	0	53.05	64.09	0.688091	0.928809	0.827742	-0.139651	0.101067
chr2	27669388	27675531	ENST00000613058	intron	5	+	6143	ENSG00000163798	SLC4A1AP	13813	protein_coding	2966	1	NA	NM_018158	2	p23.3	14	0	41.38	59.44	0.496989	0.859323	0.696164	-0.199175	0.163159
chr2	27675693	27677294	ENST00000613058	intron	6	+	1601	ENSG00000163798	SLC4A1AP	13813	protein_coding	2966	1	NA	NM_018158	2	p23.3	14	0	41.09	54.4	0.585693	0.888173	0.755331	-0.169638	0.132842
chr2	27677365	27677737	ENST00000613058	intron	7	+	372	ENSG00000163798	SLC4A1AP	13813	protein_coding	2966	1	NA	NM_018158	2	p23.3	14	0	64.47	72.64	0.737714	0.970954	0.887528	-0.149814	0.0834262
chr2	27677925	27682247	ENST00000613058	intron	8	+	4322	ENSG00000163798	SLC4A1AP	13813	protein_coding	2966	1	NA	NM_018158	2	p23.3	14	0	51.22	61.78	0.648724	0.943702	0.829071	-0.180347	0.114631
chr2	27682360	27685036	ENST00000613058	intron	9	+	2676	ENSG00000163798	SLC4A1AP	13813	protein_coding	2966	1	NA	NM_018158	2	p23.3	14	0	31.76	45.8	0.477951	0.863231	0.69345	-0.215499	0.169782
chr2	27685278	27687933	ENST00000613058	intron	10	+	2655	ENSG00000163798	SLC4A1AP	13813	protein_coding	2966	1	NA	NM_018158	2	p23.3	14	0	24.89	58.89	0.243396	0.615331	0.422652	-0.179256	0.192678
chr2	27688021	27688699	ENST00000613058	intron	11	+	678	ENSG00000163798	SLC4A1AP	13813	protein_coding	2966	1	NA	NM_018158	2	p23.3	14	0	21.44	46.36	0.269315	0.676116	0.462468	-0.193152	0.213649
chr2	27688768	27693684	ENST00000613058	intron	12	+	4916	ENSG00000163798	SLC4A1AP	13813	protein_coding	2966	1	NA	NM_018158	2	p23.3	14	0	28.02	48.38	0.379076	0.766751	0.579165	-0.200089	0.187586
chr2	27693755	27694633	ENST00000613058	intron	13	+	878	ENSG00000163798	SLC4A1AP	13813	protein_coding	2966	1	NA	NM_018158	2	p23.3	14	1	31.05	36.13	0.646719	0.972129	0.859397	-0.212677	0.112732
chr2	27771800	27772673	ENST00000296102	intron	1	+	873	ENSG00000243147	MRPL33	14487	protein_coding	508	1	NM_004891.4	NM_004891	2	p23.2	4	0	56.22	75.45	0.560789	0.876565	0.745129	-0.18434	0.131435
chr2	27772693	27774423	ENST00000296102	intron	2	+	1730	ENSG00000243147	MRPL33	14487	protein_coding	508	1	NM_004891.4	NM_004891	2	p23.2	4	0	31.07	97.04	0.207056	0.44935	0.320177	-0.113121	0.129173
chr2	27774531	27779432	ENST00000296102	intron	3	+	4901	ENSG00000243147	MRPL33	14487	protein_coding	508	1	NM_004891.4	NM_004891	2	p23.2	4	1	45.04	118.85	0.255333	0.507189	0.378965	-0.123632	0.128224
chr2	28393823	28404106	ENST00000264716	intron	1	+	10283	ENSG00000075426	FOSL2	3798	protein_coding	6713	1	NM_005253.4	NM_005253	2	p23.2	4	0	264.98	557.73	0.386688	0.555319	0.475104	-0.0884167	0.0802149
chr2	28404359	28408758	ENST00000264716	intron	2	+	4399	ENSG00000075426	FOSL2	3798	protein_coding	6713	1	NM_005253.4	NM_005253	2	p23.2	4	0	276.04	385.11	0.57609	0.814356	0.716782	-0.140692	0.0975733
chr2	28408867	28411929	ENST00000264716	intron	3	+	3062	ENSG00000075426	FOSL2	3798	protein_coding	6713	1	NM_005253.4	NM_005253	2	p23.2	4	1	347.53	522.42	0.530555	0.768257	0.665231	-0.134676	0.103026
chr2	28752177	28776850	ENST00000395366	intron	1	+	24673	ENSG00000213639	PPP1CB	9282	protein_coding	4916	1	NM_002709.3	NM_002709	2	p23.2	8	0	388.4	469.85	0.733237	0.901478	0.826647	-0.0934096	0.0748316
chr2	28776983	28778808	ENST00000395366	intron	2	+	1825	ENSG00000213639	PPP1CB	9282	protein_coding	4916	1	NM_002709.3	NM_002709	2	p23.2	8	0	515.13	615.67	0.748547	0.9073	0.836698	-0.0881508	0.070602
chr2	28779040	28781737	ENST00000395366	intron	3	+	2697	ENSG00000213639	PPP1CB	9282	protein_coding	4916	1	NM_002709.3	NM_002709	2	p23.2	8	0	558.95	612.33	0.841442	0.968207	0.912825	-0.0713831	0.0553823
chr2	28781843	28783906	ENST00000395366	intron	4	+	2063	ENSG00000213639	PPP1CB	9282	protein_coding	4916	1	NM_002709.3	NM_002709	2	p23.2	8	0	384.56	470.58	0.717289	0.913001	0.817204	-0.0999151	0.095797
chr2	28783979	28788657	ENST00000395366	intron	5	+	4678	ENSG00000213639	PPP1CB	9282	protein_coding	4916	1	NM_002709.3	NM_002709	2	p23.2	8	0	453.16	542.8	0.760052	0.916864	0.834856	-0.074804	0.0820079
chr2	28788810	28793862	ENST00000395366	intron	6	+	5052	ENSG00000213639	PPP1CB	9282	protein_coding	4916	1	NM_002709.3	NM_002709	2	p23.2	8	0	427.82	552.16	0.67752	0.870063	0.774812	-0.0972914	0.0952515
chr2	28793998	28799198	ENST00000395366	intron	7	+	5200	ENSG00000213639	PPP1CB	9282	protein_coding	4916	1	NM_002709.3	NM_002709	2	p23.2	8	1	371.75	418.05	0.817606	0.948282	0.889248	-0.0716417	0.0590347
chr2	28850243	28850327	ENST00000306108	intron	6	-	84	ENSG00000171103	TRMT61B	26070	protein_coding	1844	1	NM_017910.4	NM_017910	2	p23.2	7	1	12.55	28.22	0.134944	0.804974	0.44472	-0.309776	0.360254
chr2	28850406	28851071	ENST00000306108	intron	5	-	665	ENSG00000171103	TRMT61B	26070	protein_coding	1844	1	NM_017910.4	NM_017910	2	p23.2	7	0	7.27	31.07	0.0228368	0.616571	0.233988	-0.211151	0.382584
chr2	28851299	28852407	ENST00000306108	intron	4	-	1108	ENSG00000171103	TRMT61B	26070	protein_coding	1844	1	NM_017910.4	NM_017910	2	p23.2	7	0	NA	NA	NA	NA	NA	NA	NA
chr2	28852500	28861117	ENST00000306108	intron	3	-	8617	ENSG00000171103	TRMT61B	26070	protein_coding	1844	1	NM_017910.4	NM_017910	2	p23.2	7	0	10.05	39.64	0.0527125	0.552067	0.253532	-0.200819	0.298535
chr2	28861309	28865016	ENST00000306108	intron	2	-	3707	ENSG00000171103	TRMT61B	26070	protein_coding	1844	1	NM_017910.4	NM_017910	2	p23.2	7	0	19.42	45.2	0.186611	0.715398	0.429646	-0.243035	0.285751
chr2	28865120	28869578	ENST00000306108	intron	1	-	4458	ENSG00000171103	TRMT61B	26070	protein_coding	1844	1	NM_017910.4	NM_017910	2	p23.2	7	0	12.93	57.58	0.0870997	0.438338	0.224557	-0.137457	0.213781
chr2	28894924	28901986	ENST00000407426	intron	1	+	7062	ENSG00000163811	WDR43	28945	protein_coding	3506	1	NM_015131.3	NM_015131	2	p23.2	18	0	50.05	72.75	0.523092	0.814565	0.687973	-0.16488	0.126593
chr2	28902125	28906459	ENST00000407426	intron	2	+	4334	ENSG00000163811	WDR43	28945	protein_coding	3506	1	NM_015131.3	NM_015131	2	p23.2	18	0	70.27	115.31	0.455545	0.746828	0.609401	-0.153856	0.137427
chr2	28906582	28912589	ENST00000407426	intron	3	+	6007	ENSG00000163811	WDR43	28945	protein_coding	3506	1	NM_015131.3	NM_015131	2	p23.2	18	0	67.6	90.65	0.607207	0.853151	0.745725	-0.138518	0.107426
chr2	28912711	28914068	ENST00000407426	intron	4	+	1357	ENSG00000163811	WDR43	28945	protein_coding	3506	1	NM_015131.3	NM_015131	2	p23.2	18	0	77.73	93	0.6937	0.934382	0.835806	-0.142106	0.0985751
chr2	28914209	28917892	ENST00000407426	intron	5	+	3683	ENSG00000163811	WDR43	28945	protein_coding	3506	1	NM_015131.3	NM_015131	2	p23.2	18	0	36.22	74.84	0.302284	0.662038	0.483966	-0.181681	0.178072
chr2	28917996	28922918	ENST00000407426	intron	6	+	4922	ENSG00000163811	WDR43	28945	protein_coding	3506	1	NM_015131.3	NM_015131	2	p23.2	18	0	42.84	68.93	0.445546	0.77	0.6215	-0.175954	0.1485
chr2	28922984	28924981	ENST00000407426	intron	7	+	1997	ENSG00000163811	WDR43	28945	protein_coding	3506	1	NM_015131.3	NM_015131	2	p23.2	18	0	46.51	76.04	0.40094	0.798273	0.611652	-0.210712	0.186621
chr2	28925154	28926467	ENST00000407426	intron	8	+	1313	ENSG00000163811	WDR43	28945	protein_coding	3506	1	NM_015131.3	NM_015131	2	p23.2	18	0	52.8	90.29	0.421829	0.73823	0.584782	-0.162953	0.153448
chr2	28926555	28927568	ENST00000407426	intron	9	+	1013	ENSG00000163811	WDR43	28945	protein_coding	3506	1	NM_015131.3	NM_015131	2	p23.2	18	0	60.62	88.07	0.555756	0.801548	0.688316	-0.13256	0.113231
chr2	28927701	28929578	ENST00000407426	intron	10	+	1877	ENSG00000163811	WDR43	28945	protein_coding	3506	1	NM_015131.3	NM_015131	2	p23.2	18	0	35.85	64.49	0.331424	0.786587	0.5559	-0.224476	0.230686
chr2	28929711	28935520	ENST00000407426	intron	11	+	5809	ENSG00000163811	WDR43	28945	protein_coding	3506	1	NM_015131.3	NM_015131	2	p23.2	18	0	38.4	60.69	0.433088	0.806451	0.632724	-0.199636	0.173728
chr2	28935608	28936921	ENST00000407426	intron	12	+	1313	ENSG00000163811	WDR43	28945	protein_coding	3506	1	NM_015131.3	NM_015131	2	p23.2	18	0	32.76	57.25	0.380539	0.745107	0.572227	-0.191688	0.17288
chr2	28936954	28937930	ENST00000407426	intron	13	+	976	ENSG00000163811	WDR43	28945	protein_coding	3506	1	NM_015131.3	NM_015131	2	p23.2	18	0	27.96	66.04	0.204213	0.676028	0.42338	-0.219167	0.252648
chr2	28937995	28941460	ENST00000407426	intron	14	+	3465	ENSG00000163811	WDR43	28945	protein_coding	3506	1	NM_015131.3	NM_015131	2	p23.2	18	0	32.91	59.47	0.346221	0.757678	0.553388	-0.207167	0.20429
chr2	28941575	28942311	ENST00000407426	intron	15	+	736	ENSG00000163811	WDR43	28945	protein_coding	3506	1	NM_015131.3	NM_015131	2	p23.2	18	0	35.82	58.22	0.38847	0.814107	0.615252	-0.226782	0.198854
chr2	28942382	28946449	ENST00000407426	intron	16	+	4067	ENSG00000163811	WDR43	28945	protein_coding	3506	1	NM_015131.3	NM_015131	2	p23.2	18	0	47.75	65.05	0.582285	0.864208	0.734051	-0.151766	0.130157
chr2	28946500	28946599	ENST00000407426	intron	17	+	99	ENSG00000163811	WDR43	28945	protein_coding	3506	1	NM_015131.3	NM_015131	2	p23.2	18	1	61.09	67.69	0.740089	0.98589	0.902497	-0.162408	0.0833937
chr2	28981539	28994724	ENST00000379558	intron	1	+	13185	ENSG00000189350	TOGARAM2	33715	protein_coding	3548	1	NM_199280.4	NM_199280	2	p23.2	20	0	NA	NA	NA	NA	NA	NA	NA
chr2	28994863	28998142	ENST00000379558	intron	2	+	3279	ENSG00000189350	TOGARAM2	33715	protein_coding	3548	1	NM_199280.4	NM_199280	2	p23.2	20	0	NA	NA	NA	NA	NA	NA	NA
chr2	28998254	28999180	ENST00000379558	intron	3	+	926	ENSG00000189350	TOGARAM2	33715	protein_coding	3548	1	NM_199280.4	NM_199280	2	p23.2	20	0	NA	NA	NA	NA	NA	NA	NA
chr2	28999469	29002535	ENST00000379558	intron	4	+	3066	ENSG00000189350	TOGARAM2	33715	protein_coding	3548	1	NM_199280.4	NM_199280	2	p23.2	20	0	NA	NA	NA	NA	NA	NA	NA
chr2	29002748	29003491	ENST00000379558	intron	5	+	743	ENSG00000189350	TOGARAM2	33715	protein_coding	3548	1	NM_199280.4	NM_199280	2	p23.2	20	0	NA	NA	NA	NA	NA	NA	NA
chr2	29003683	29011454	ENST00000379558	intron	6	+	7771	ENSG00000189350	TOGARAM2	33715	protein_coding	3548	1	NM_199280.4	NM_199280	2	p23.2	20	0	NA	NA	NA	NA	NA	NA	NA
chr2	29011502	29014394	ENST00000379558	intron	7	+	2892	ENSG00000189350	TOGARAM2	33715	protein_coding	3548	1	NM_199280.4	NM_199280	2	p23.2	20	0	NA	NA	NA	NA	NA	NA	NA
chr2	29014562	29017153	ENST00000379558	intron	8	+	2591	ENSG00000189350	TOGARAM2	33715	protein_coding	3548	1	NM_199280.4	NM_199280	2	p23.2	20	0	NA	NA	NA	NA	NA	NA	NA
chr2	29017305	29017791	ENST00000379558	intron	9	+	486	ENSG00000189350	TOGARAM2	33715	protein_coding	3548	1	NM_199280.4	NM_199280	2	p23.2	20	0	3.87	14.56	0.0272015	0.651923	0.265797	-0.238595	0.386126
chr2	29017957	29022157	ENST00000379558	intron	10	+	4200	ENSG00000189350	TOGARAM2	33715	protein_coding	3548	1	NM_199280.4	NM_199280	2	p23.2	20	0	NA	NA	NA	NA	NA	NA	NA
chr2	29022309	29023085	ENST00000379558	intron	11	+	776	ENSG00000189350	TOGARAM2	33715	protein_coding	3548	1	NM_199280.4	NM_199280	2	p23.2	20	0	NA	NA	NA	NA	NA	NA	NA
chr2	29023192	29024138	ENST00000379558	intron	12	+	946	ENSG00000189350	TOGARAM2	33715	protein_coding	3548	1	NM_199280.4	NM_199280	2	p23.2	20	0	NA	NA	NA	NA	NA	NA	NA
chr2	29024375	29026852	ENST00000379558	intron	13	+	2477	ENSG00000189350	TOGARAM2	33715	protein_coding	3548	1	NM_199280.4	NM_199280	2	p23.2	20	0	NA	NA	NA	NA	NA	NA	NA
chr2	29027012	29032933	ENST00000379558	intron	14	+	5921	ENSG00000189350	TOGARAM2	33715	protein_coding	3548	1	NM_199280.4	NM_199280	2	p23.2	20	0	NA	NA	NA	NA	NA	NA	NA
chr2	29033052	29033468	ENST00000379558	intron	15	+	416	ENSG00000189350	TOGARAM2	33715	protein_coding	3548	1	NM_199280.4	NM_199280	2	p23.2	20	0	9.09	11.76	0.363563	0.972564	0.772959	-0.409396	0.199605
chr2	29033564	29035463	ENST00000379558	intron	16	+	1899	ENSG00000189350	TOGARAM2	33715	protein_coding	3548	1	NM_199280.4	NM_199280	2	p23.2	20	0	NA	NA	NA	NA	NA	NA	NA
chr2	29035657	29036540	ENST00000379558	intron	17	+	883	ENSG00000189350	TOGARAM2	33715	protein_coding	3548	1	NM_199280.4	NM_199280	2	p23.2	20	0	7.4	9.58	0.370683	0.976454	0.772443	-0.401759	0.204012
chr2	29036758	29045323	ENST00000379558	intron	18	+	8565	ENSG00000189350	TOGARAM2	33715	protein_coding	3548	1	NM_199280.4	NM_199280	2	p23.2	20	0	8.24	9.6	0.502022	0.983886	0.858333	-0.356311	0.125553
chr2	29045411	29051755	ENST00000379558	intron	19	+	6344	ENSG00000189350	TOGARAM2	33715	protein_coding	3548	1	NM_199280.4	NM_199280	2	p23.2	20	1	8.04	12.25	0.236249	0.936637	0.656327	-0.420078	0.28031
chr2	29115666	29121373	ENST00000320081	intron	1	+	5707	ENSG00000115295	CLIP4	26108	protein_coding	4299	1	NM_024692.6	NM_024692	2	p23.2	16	0	22.67	42.75	0.317433	0.722087	0.530292	-0.21286	0.191794
chr2	29121522	29131257	ENST00000320081	intron	2	+	9735	ENSG00000115295	CLIP4	26108	protein_coding	4299	1	NM_024692.6	NM_024692	2	p23.2	16	0	41.87	51.89	0.566568	0.957543	0.806899	-0.240331	0.150644
chr2	29131398	29132151	ENST00000320081	intron	3	+	753	ENSG00000115295	CLIP4	26108	protein_coding	4299	1	NM_024692.6	NM_024692	2	p23.2	16	0	45.09	57.98	0.595605	0.903746	0.777682	-0.182077	0.126064
chr2	29132246	29133654	ENST00000320081	intron	4	+	1408	ENSG00000115295	CLIP4	26108	protein_coding	4299	1	NM_024692.6	NM_024692	2	p23.2	16	0	43.51	65.13	0.477143	0.824147	0.668049	-0.190906	0.156098
chr2	29133817	29135547	ENST00000320081	intron	5	+	1730	ENSG00000115295	CLIP4	26108	protein_coding	4299	1	NM_024692.6	NM_024692	2	p23.2	16	0	37.96	43.6	0.682355	0.968319	0.870642	-0.188287	0.097677
chr2	29135667	29143708	ENST00000320081	intron	6	+	8041	ENSG00000115295	CLIP4	26108	protein_coding	4299	1	NM_024692.6	NM_024692	2	p23.2	16	0	40.25	46.18	0.66982	0.973809	0.871589	-0.20177	0.102219
chr2	29143946	29145231	ENST00000320081	intron	7	+	1285	ENSG00000115295	CLIP4	26108	protein_coding	4299	1	NM_024692.6	NM_024692	2	p23.2	16	0	66.64	80.58	0.644918	0.949518	0.827004	-0.182086	0.122514
chr2	29145368	29152684	ENST00000320081	intron	8	+	7316	ENSG00000115295	CLIP4	26108	protein_coding	4299	1	NM_024692.6	NM_024692	2	p23.2	16	0	41.56	70.22	0.399958	0.776825	0.591854	-0.191896	0.184971
chr2	29152829	29156353	ENST00000320081	intron	9	+	3524	ENSG00000115295	CLIP4	26108	protein_coding	4299	1	NM_024692.6	NM_024692	2	p23.2	16	0	51.2	65.85	0.621356	0.891355	0.777525	-0.156168	0.11383
chr2	29156444	29157203	ENST00000320081	intron	10	+	759	ENSG00000115295	CLIP4	26108	protein_coding	4299	1	NM_024692.6	NM_024692	2	p23.2	16	0	61.8	82.98	0.595743	0.874551	0.744758	-0.149015	0.129793
chr2	29157348	29160332	ENST00000320081	intron	11	+	2984	ENSG00000115295	CLIP4	26108	protein_coding	4299	1	NM_024692.6	NM_024692	2	p23.2	16	0	32.95	125.89	0.157453	0.392275	0.261736	-0.104283	0.130539
chr2	29160468	29163830	ENST00000320081	intron	12	+	3362	ENSG00000115295	CLIP4	26108	protein_coding	4299	1	NM_024692.6	NM_024692	2	p23.2	16	0	31.07	74.55	0.240253	0.602386	0.416767	-0.176514	0.185619
chr2	29163955	29167475	ENST00000320081	intron	13	+	3520	ENSG00000115295	CLIP4	26108	protein_coding	4299	1	NM_024692.6	NM_024692	2	p23.2	16	0	20.78	64.05	0.163637	0.513171	0.324434	-0.160797	0.188737
chr2	29167541	29174372	ENST00000320081	intron	14	+	6831	ENSG00000115295	CLIP4	26108	protein_coding	4299	1	NM_024692.6	NM_024692	2	p23.2	16	0	24.44	50.02	0.294108	0.684109	0.488605	-0.194496	0.195504
chr2	29174446	29181571	ENST00000320081	intron	15	+	7125	ENSG00000115295	CLIP4	26108	protein_coding	4299	1	NM_024692.6	NM_024692	2	p23.2	16	1	27.56	87.04	0.13412	0.541319	0.316636	-0.182516	0.224683
chr2	30147063	30156627	ENST00000261353	intron	1	+	9564	ENSG00000119801	YPEL5	18329	protein_coding	2136	1	NM_016061.3	NM_016061	2	p23.1	3	0	205.85	389.2	0.437581	0.622654	0.528905	-0.091324	0.0937488
chr2	30156793	30158618	ENST00000261353	intron	2	+	1825	ENSG00000119801	YPEL5	18329	protein_coding	2136	1	NM_016061.3	NM_016061	2	p23.1	3	1	293.44	394.55	0.619596	0.825579	0.743733	-0.124137	0.0818456
chr2	30231765	30234404	ENST00000395323	intron	1	+	2639	ENSG00000213626	LBH	29532	protein_coding	2930	1	NM_030915.4	NM_030915	2	p23.1	3	0	385.27	502.58	0.679942	0.853191	0.766584	-0.0866425	0.0866061
chr2	30234508	30257432	ENST00000395323	intron	2	+	22924	ENSG00000213626	LBH	29532	protein_coding	2930	1	NM_030915.4	NM_030915	2	p23.1	3	1	484.76	591.07	0.729867	0.902646	0.82014	-0.0902723	0.0825065
chr2	31234849	31244273	ENST00000322054	intron	1	+	9424	ENSG00000013016	EHD3	3244	protein_coding	4825	1	NM_014600.3	NM_014600	2	p23.1	6	0	21.96	27.22	0.461057	0.977859	0.80676	-0.345703	0.171099
chr2	31244451	31249370	ENST00000322054	intron	2	+	4919	ENSG00000013016	EHD3	3244	protein_coding	4825	1	NM_014600.3	NM_014600	2	p23.1	6	0	18.38	25.62	0.390227	0.941908	0.717408	-0.327182	0.2245
chr2	31249469	31260509	ENST00000322054	intron	3	+	11040	ENSG00000013016	EHD3	3244	protein_coding	4825	1	NM_014600.3	NM_014600	2	p23.1	6	0	13.89	21.31	0.288385	0.920034	0.651807	-0.363422	0.268227
chr2	31260923	31261548	ENST00000322054	intron	4	+	625	ENSG00000013016	EHD3	3244	protein_coding	4825	1	NM_014600.3	NM_014600	2	p23.1	6	0	21.69	25.93	0.467895	0.989972	0.836483	-0.368588	0.153489
chr2	31261714	31266176	ENST00000322054	intron	5	+	4462	ENSG00000013016	EHD3	3244	protein_coding	4825	1	NM_014600.3	NM_014600	2	p23.1	6	1	23.15	29.71	0.486618	0.956022	0.779199	-0.29258	0.176823
chr2	32024257	32029593	ENST00000342166	intron	4	-	5336	ENSG00000162961	DPY30	24590	protein_coding	688	1	NM_001321209.2	NM_001321209	2	p22.3	5	1	37.13	77.87	0.231983	0.70541	0.47682	-0.244838	0.22859
chr2	32029737	32039278	ENST00000342166	intron	3	-	9541	ENSG00000162961	DPY30	24590	protein_coding	688	1	NM_001321209.2	NM_001321209	2	p22.3	5	0	36.98	73.25	0.255531	0.753645	0.504846	-0.249315	0.248798
chr2	32039327	32039420	ENST00000342166	intron	2	-	93	ENSG00000162961	DPY30	24590	protein_coding	688	1	NM_001321209.2	NM_001321209	2	p22.3	5	0	37.69	50.36	0.502282	0.922282	0.748411	-0.24613	0.173871
chr2	32039493	32039732	ENST00000342166	intron	1	-	239	ENSG00000162961	DPY30	24590	protein_coding	688	1	NM_001321209.2	NM_001321209	2	p22.3	5	0	16.05	26.95	0.285812	0.884755	0.595547	-0.309735	0.289208
chr2	32165904	32171286	ENST00000282587	intron	1	+	5382	ENSG00000152683	SLC30A6	19305	protein_coding	5089	1	NM_017964.5	NM_017964	2	p22.3	14	0	24.89	36.4	0.381996	0.909797	0.683791	-0.301795	0.226006
chr2	32171374	32174062	ENST00000282587	intron	2	+	2688	ENSG00000152683	SLC30A6	19305	protein_coding	5089	1	NM_017964.5	NM_017964	2	p22.3	14	0	62.18	78.49	0.575875	0.9425	0.792203	-0.216328	0.150297
chr2	32174148	32175318	ENST00000282587	intron	3	+	1170	ENSG00000152683	SLC30A6	19305	protein_coding	5089	1	NM_017964.5	NM_017964	2	p22.3	14	0	72.89	82.42	0.745203	0.969738	0.884373	-0.139169	0.0853649
chr2	32175362	32184272	ENST00000282587	intron	4	+	8910	ENSG00000152683	SLC30A6	19305	protein_coding	5089	1	NM_017964.5	NM_017964	2	p22.3	14	0	45.84	70.51	0.459426	0.820375	0.650121	-0.190695	0.170254
chr2	32184339	32192335	ENST00000282587	intron	5	+	7996	ENSG00000152683	SLC30A6	19305	protein_coding	5089	1	NM_017964.5	NM_017964	2	p22.3	14	0	30.6	43.8	0.450989	0.880148	0.69863	-0.247641	0.181518
chr2	32192417	32192917	ENST00000282587	intron	6	+	500	ENSG00000152683	SLC30A6	19305	protein_coding	5089	1	NM_017964.5	NM_017964	2	p22.3	14	0	38.75	58.65	0.47353	0.820341	0.660699	-0.187169	0.159642
chr2	32192954	32193888	ENST00000282587	intron	7	+	934	ENSG00000152683	SLC30A6	19305	protein_coding	5089	1	NM_017964.5	NM_017964	2	p22.3	14	0	33.51	61.67	0.361753	0.707634	0.543376	-0.181623	0.164258
chr2	32193984	32197343	ENST00000282587	intron	8	+	3359	ENSG00000152683	SLC30A6	19305	protein_coding	5089	1	NM_017964.5	NM_017964	2	p22.3	14	0	15.93	48.53	0.157284	0.533896	0.328251	-0.170967	0.205646
chr2	32197393	32197706	ENST00000282587	intron	9	+	313	ENSG00000152683	SLC30A6	19305	protein_coding	5089	1	NM_017964.5	NM_017964	2	p22.3	14	0	21.62	53.85	0.249896	0.559622	0.401486	-0.15159	0.158137
chr2	32197827	32204589	ENST00000282587	intron	10	+	6762	ENSG00000152683	SLC30A6	19305	protein_coding	5089	1	NM_017964.5	NM_017964	2	p22.3	14	0	31.65	73.78	0.274624	0.599609	0.428978	-0.154354	0.170631
chr2	32204693	32206885	ENST00000282587	intron	11	+	2192	ENSG00000152683	SLC30A6	19305	protein_coding	5089	1	NM_017964.5	NM_017964	2	p22.3	14	0	25.55	55.36	0.272624	0.652346	0.461525	-0.1889	0.190821
chr2	32206934	32209492	ENST00000282587	intron	12	+	2558	ENSG00000152683	SLC30A6	19305	protein_coding	5089	1	NM_017964.5	NM_017964	2	p22.3	14	0	26.76	42.33	0.435133	0.805029	0.632176	-0.197043	0.172853
chr2	32209562	32220212	ENST00000282587	intron	13	+	10650	ENSG00000152683	SLC30A6	19305	protein_coding	5089	1	NM_017964.5	NM_017964	2	p22.3	14	1	25.35	48	0.333715	0.727456	0.528125	-0.19441	0.199331
chr2	32278235	32290482	ENST00000238831	intron	1	+	12247	ENSG00000119820	YIPF4	28145	protein_coding	11955	1	NM_032312.4	NM_032312	2	p22.3	6	0	76.73	114.69	0.51137	0.804968	0.669021	-0.157651	0.135948
chr2	32290637	32292176	ENST00000238831	intron	2	+	1539	ENSG00000119820	YIPF4	28145	protein_coding	11955	1	NM_032312.4	NM_032312	2	p22.3	6	0	100.95	131.75	0.622546	0.88155	0.766224	-0.143678	0.115326
chr2	32292349	32298233	ENST00000238831	intron	3	+	5884	ENSG00000119820	YIPF4	28145	protein_coding	11955	1	NM_032312.4	NM_032312	2	p22.3	6	0	106.73	157.87	0.537327	0.787118	0.676063	-0.138736	0.111055
chr2	32298312	32301381	ENST00000238831	intron	4	+	3069	ENSG00000119820	YIPF4	28145	protein_coding	11955	1	NM_032312.4	NM_032312	2	p22.3	6	0	149.27	190.44	0.663839	0.87908	0.783816	-0.119978	0.0952633
chr2	32301496	32305488	ENST00000238831	intron	5	+	3992	ENSG00000119820	YIPF4	28145	protein_coding	11955	1	NM_032312.4	NM_032312	2	p22.3	6	1	118.98	195.13	0.515387	0.697429	0.609747	-0.09436	0.0876813
chr2	33585445	33585529	ENST00000238823	intron	7	-	84	ENSG00000119812	FAM98A	24520	protein_coding	2751	1	NM_015475.5	NM_015475	2	p22.3	8	1	29.76	40.56	0.51382	0.911233	0.733728	-0.219907	0.177505
chr2	33585698	33586561	ENST00000238823	intron	6	-	863	ENSG00000119812	FAM98A	24520	protein_coding	2751	1	NM_015475.5	NM_015475	2	p22.3	8	0	35.73	49.02	0.478144	0.908697	0.728886	-0.250742	0.179811
chr2	33586679	33587239	ENST00000238823	intron	5	-	560	ENSG00000119812	FAM98A	24520	protein_coding	2751	1	NM_015475.5	NM_015475	2	p22.3	8	0	39.4	50.89	0.593845	0.901897	0.774219	-0.180374	0.127678
chr2	33587321	33588334	ENST00000238823	intron	4	-	1013	ENSG00000119812	FAM98A	24520	protein_coding	2751	1	NM_015475.5	NM_015475	2	p22.3	8	0	29.85	55.82	0.334136	0.740003	0.534755	-0.200618	0.205249
chr2	33588520	33592079	ENST00000238823	intron	3	-	3559	ENSG00000119812	FAM98A	24520	protein_coding	2751	1	NM_015475.5	NM_015475	2	p22.3	8	0	15.22	36.95	0.211019	0.665384	0.411908	-0.200889	0.253476
chr2	33592215	33595488	ENST00000238823	intron	2	-	3273	ENSG00000119812	FAM98A	24520	protein_coding	2751	1	NM_015475.5	NM_015475	2	p22.3	8	0	25.96	38.45	0.364114	0.910747	0.675163	-0.311049	0.235585
chr2	33595638	33599168	ENST00000238823	intron	1	-	3530	ENSG00000119812	FAM98A	24520	protein_coding	2751	1	NM_015475.5	NM_015475	2	p22.3	8	0	25.73	34.73	0.490736	0.92353	0.740858	-0.250122	0.182672
chr2	36981795	36988645	ENST00000233099	intron	35	-	6850	ENSG00000008869	HEATR5B	29273	protein_coding	6937	1	NM_019024.3	NM_019024	2	p22.2	36	1	25.35	37.67	0.40966	0.872416	0.672949	-0.263289	0.199467
chr2	36988860	36990647	ENST00000233099	intron	34	-	1787	ENSG00000008869	HEATR5B	29273	protein_coding	6937	1	NM_019024.3	NM_019024	2	p22.2	36	0	35.38	82.62	0.292106	0.568793	0.428226	-0.13612	0.140568
chr2	36990800	37000585	ENST00000233099	intron	33	-	9785	ENSG00000008869	HEATR5B	29273	protein_coding	6937	1	NM_019024.3	NM_019024	2	p22.2	36	0	24.73	64.04	0.222081	0.583447	0.386165	-0.164084	0.197282
chr2	37000814	37002305	ENST00000233099	intron	32	-	1491	ENSG00000008869	HEATR5B	29273	protein_coding	6937	1	NM_019024.3	NM_019024	2	p22.2	36	0	64.2	83.98	0.565596	0.916483	0.764468	-0.198871	0.152016
chr2	37002573	37003541	ENST00000233099	intron	31	-	968	ENSG00000008869	HEATR5B	29273	protein_coding	6937	1	NM_019024.3	NM_019024	2	p22.2	36	0	53.89	69.67	0.579265	0.917663	0.773504	-0.194239	0.144159
chr2	37003687	37005631	ENST00000233099	intron	30	-	1944	ENSG00000008869	HEATR5B	29273	protein_coding	6937	1	NM_019024.3	NM_019024	2	p22.2	36	0	39.02	51.27	0.557939	0.917257	0.761069	-0.20313	0.156189
chr2	37005760	37007049	ENST00000233099	intron	29	-	1289	ENSG00000008869	HEATR5B	29273	protein_coding	6937	1	NM_019024.3	NM_019024	2	p22.2	36	0	40.51	53.33	0.535875	0.928148	0.75961	-0.223735	0.168538
chr2	37007305	37008610	ENST00000233099	intron	28	-	1305	ENSG00000008869	HEATR5B	29273	protein_coding	6937	1	NM_019024.3	NM_019024	2	p22.2	36	0	77.2	97.22	0.649693	0.906475	0.794075	-0.144382	0.1124
chr2	37008849	37013840	ENST00000233099	intron	27	-	4991	ENSG00000008869	HEATR5B	29273	protein_coding	6937	1	NM_019024.3	NM_019024	2	p22.2	36	0	99.49	121.89	0.680164	0.925191	0.816228	-0.136064	0.108964
chr2	37014021	37019808	ENST00000233099	intron	26	-	5787	ENSG00000008869	HEATR5B	29273	protein_coding	6937	1	NM_019024.3	NM_019024	2	p22.2	36	0	35.44	48.84	0.535693	0.884514	0.725635	-0.189941	0.158879
chr2	37019878	37020654	ENST00000233099	intron	25	-	776	ENSG00000008869	HEATR5B	29273	protein_coding	6937	1	NM_019024.3	NM_019024	2	p22.2	36	0	56.45	73.51	0.643931	0.869566	0.767923	-0.123992	0.101644
chr2	37020837	37027922	ENST00000233099	intron	24	-	7085	ENSG00000008869	HEATR5B	29273	protein_coding	6937	1	NM_019024.3	NM_019024	2	p22.2	36	0	42.64	58.73	0.525224	0.886991	0.726034	-0.200811	0.160956
chr2	37028175	37028680	ENST00000233099	intron	23	-	505	ENSG00000008869	HEATR5B	29273	protein_coding	6937	1	NM_019024.3	NM_019024	2	p22.2	36	0	51.09	60.49	0.675512	0.955006	0.844602	-0.16909	0.110403
chr2	37028921	37032628	ENST00000233099	intron	22	-	3707	ENSG00000008869	HEATR5B	29273	protein_coding	6937	1	NM_019024.3	NM_019024	2	p22.2	36	0	51.18	66.4	0.575643	0.909883	0.770783	-0.19514	0.139099
chr2	37032774	37037854	ENST00000233099	intron	21	-	5080	ENSG00000008869	HEATR5B	29273	protein_coding	6937	1	NM_019024.3	NM_019024	2	p22.2	36	0	46.31	68	0.467523	0.866325	0.681029	-0.213506	0.185295
chr2	37038025	37040328	ENST00000233099	intron	20	-	2303	ENSG00000008869	HEATR5B	29273	protein_coding	6937	1	NM_019024.3	NM_019024	2	p22.2	36	0	45.98	61.53	0.556784	0.896888	0.747278	-0.190494	0.14961
chr2	37040519	37041132	ENST00000233099	intron	19	-	613	ENSG00000008869	HEATR5B	29273	protein_coding	6937	1	NM_019024.3	NM_019024	2	p22.2	36	0	37.05	63.87	0.389047	0.749728	0.580085	-0.191037	0.169644
chr2	37041293	37049652	ENST00000233099	intron	18	-	8359	ENSG00000008869	HEATR5B	29273	protein_coding	6937	1	NM_019024.3	NM_019024	2	p22.2	36	0	39.09	73	0.352941	0.720033	0.535479	-0.182538	0.184553
chr2	37049844	37053501	ENST00000233099	intron	17	-	3657	ENSG00000008869	HEATR5B	29273	protein_coding	6937	1	NM_019024.3	NM_019024	2	p22.2	36	0	58.49	72.62	0.608002	0.94132	0.805426	-0.197424	0.135895
chr2	37053608	37056439	ENST00000233099	intron	16	-	2831	ENSG00000008869	HEATR5B	29273	protein_coding	6937	1	NM_019024.3	NM_019024	2	p22.2	36	0	42.31	58.65	0.53096	0.865678	0.721398	-0.190438	0.14428
chr2	37056616	37057316	ENST00000233099	intron	15	-	700	ENSG00000008869	HEATR5B	29273	protein_coding	6937	1	NM_019024.3	NM_019024	2	p22.2	36	0	60.38	68.96	0.722834	0.965199	0.87558	-0.152746	0.089619
chr2	37057481	37058450	ENST00000233099	intron	14	-	969	ENSG00000008869	HEATR5B	29273	protein_coding	6937	1	NM_019024.3	NM_019024	2	p22.2	36	0	45.8	72.71	0.455065	0.799383	0.6299	-0.174834	0.169484
chr2	37058561	37058887	ENST00000233099	intron	13	-	326	ENSG00000008869	HEATR5B	29273	protein_coding	6937	1	NM_019024.3	NM_019024	2	p22.2	36	0	73.51	101.18	0.561423	0.864535	0.726527	-0.165104	0.138008
chr2	37058988	37060580	ENST00000233099	intron	12	-	1592	ENSG00000008869	HEATR5B	29273	protein_coding	6937	1	NM_019024.3	NM_019024	2	p22.2	36	0	65.47	132.58	0.362094	0.621962	0.493815	-0.131721	0.128147
chr2	37060734	37061938	ENST00000233099	intron	11	-	1204	ENSG00000008869	HEATR5B	29273	protein_coding	6937	1	NM_019024.3	NM_019024	2	p22.2	36	0	42.2	53.31	0.644878	0.899993	0.791596	-0.146719	0.108397
chr2	37062051	37064739	ENST00000233099	intron	10	-	2688	ENSG00000008869	HEATR5B	29273	protein_coding	6937	1	NM_019024.3	NM_019024	2	p22.2	36	0	66.55	88.09	0.589669	0.883875	0.755477	-0.165808	0.128397
chr2	37064991	37065754	ENST00000233099	intron	9	-	763	ENSG00000008869	HEATR5B	29273	protein_coding	6937	1	NM_019024.3	NM_019024	2	p22.2	36	0	46	52.6	0.726256	0.958876	0.874525	-0.148269	0.0843514
chr2	37065911	37068680	ENST00000233099	intron	8	-	2769	ENSG00000008869	HEATR5B	29273	protein_coding	6937	1	NM_019024.3	NM_019024	2	p22.2	36	0	87.07	96.71	0.796928	0.96635	0.900321	-0.103392	0.066029
chr2	37068931	37070229	ENST00000233099	intron	7	-	1298	ENSG00000008869	HEATR5B	29273	protein_coding	6937	1	NM_019024.3	NM_019024	2	p22.2	36	0	56.65	76.98	0.527782	0.910427	0.735905	-0.208124	0.174522
chr2	37070388	37072109	ENST00000233099	intron	6	-	1721	ENSG00000008869	HEATR5B	29273	protein_coding	6937	1	NM_019024.3	NM_019024	2	p22.2	36	0	121.93	163	0.638627	0.841977	0.748037	-0.10941	0.0939406
chr2	37072282	37075484	ENST00000233099	intron	5	-	3202	ENSG00000008869	HEATR5B	29273	protein_coding	6937	1	NM_019024.3	NM_019024	2	p22.2	36	0	49.53	71.85	0.497021	0.839455	0.689353	-0.192332	0.150102
chr2	37075635	37076910	ENST00000233099	intron	4	-	1275	ENSG00000008869	HEATR5B	29273	protein_coding	6937	1	NM_019024.3	NM_019024	2	p22.2	36	0	39.89	131.95	0.194086	0.432476	0.302311	-0.108225	0.130164
chr2	37077020	37079119	ENST00000233099	intron	3	-	2099	ENSG00000008869	HEATR5B	29273	protein_coding	6937	1	NM_019024.3	NM_019024	2	p22.2	36	0	101.18	141.67	0.59572	0.820544	0.714195	-0.118475	0.106349
chr2	37079332	37083288	ENST00000233099	intron	2	-	3956	ENSG00000008869	HEATR5B	29273	protein_coding	6937	1	NM_019024.3	NM_019024	2	p22.2	36	0	91.85	131.82	0.565689	0.806624	0.696783	-0.131094	0.10984
chr2	37083437	37084268	ENST00000233099	intron	1	-	831	ENSG00000008869	HEATR5B	29273	protein_coding	6937	1	NM_019024.3	NM_019024	2	p22.2	36	0	41.51	60.07	0.438736	0.898349	0.691027	-0.252292	0.207322
chr2	37107396	37107473	ENST00000233057	intron	16	-	77	ENSG00000055332	EIF2AK2	9437	protein_coding	9975	1	NM_001135651.3	NM_001135651	2	p22.2	17	1	197.33	269.29	0.630262	0.820418	0.732779	-0.102517	0.087639
chr2	37107528	37109193	ENST00000233057	intron	15	-	1665	ENSG00000055332	EIF2AK2	9437	protein_coding	9975	1	NM_001135651.3	NM_001135651	2	p22.2	17	0	154.69	187.96	0.710132	0.910278	0.822994	-0.112863	0.0872835
chr2	37109296	37114730	ENST00000233057	intron	14	-	5434	ENSG00000055332	EIF2AK2	9437	protein_coding	9975	1	NM_001135651.3	NM_001135651	2	p22.2	17	0	125.91	176.85	0.556519	0.84577	0.711959	-0.15544	0.133811
chr2	37114860	37119958	ENST00000233057	intron	13	-	5098	ENSG00000055332	EIF2AK2	9437	protein_coding	9975	1	NM_001135651.3	NM_001135651	2	p22.2	17	0	190.47	234.53	0.697898	0.900204	0.812135	-0.114237	0.0880688
chr2	37120140	37122505	ENST00000233057	intron	12	-	2365	ENSG00000055332	EIF2AK2	9437	protein_coding	9975	1	NM_001135651.3	NM_001135651	2	p22.2	17	0	184.62	211.85	0.76924	0.944601	0.871466	-0.102226	0.073135
chr2	37122665	37126288	ENST00000233057	intron	11	-	3623	ENSG00000055332	EIF2AK2	9437	protein_coding	9975	1	NM_001135651.3	NM_001135651	2	p22.2	17	0	70.13	85.11	0.662053	0.940164	0.823992	-0.161939	0.116172
chr2	37126412	37135483	ENST00000233057	intron	10	-	9071	ENSG00000055332	EIF2AK2	9437	protein_coding	9975	1	NM_001135651.3	NM_001135651	2	p22.2	17	0	132.07	177	0.628962	0.847607	0.746158	-0.117196	0.101449
chr2	37135547	37136982	ENST00000233057	intron	9	-	1435	ENSG00000055332	EIF2AK2	9437	protein_coding	9975	1	NM_001135651.3	NM_001135651	2	p22.2	17	0	209.25	237.02	0.8103	0.93904	0.882837	-0.072537	0.0562028
chr2	37137018	37138269	ENST00000233057	intron	8	-	1251	ENSG00000055332	EIF2AK2	9437	protein_coding	9975	1	NM_001135651.3	NM_001135651	2	p22.2	17	0	191.02	229.15	0.713037	0.92173	0.833602	-0.120565	0.0881278
chr2	37138364	37138508	ENST00000233057	intron	7	-	144	ENSG00000055332	EIF2AK2	9437	protein_coding	9975	1	NM_001135651.3	NM_001135651	2	p22.2	17	0	148.75	166.15	0.783235	0.96488	0.895275	-0.11204	0.0696042
chr2	37138586	37139630	ENST00000233057	intron	6	-	1044	ENSG00000055332	EIF2AK2	9437	protein_coding	9975	1	NM_001135651.3	NM_001135651	2	p22.2	17	0	136.36	155.13	0.779156	0.947086	0.879005	-0.0998486	0.0680817
chr2	37139758	37141552	ENST00000233057	intron	5	-	1794	ENSG00000055332	EIF2AK2	9437	protein_coding	9975	1	NM_001135651.3	NM_001135651	2	p22.2	17	0	178.35	197.45	0.822415	0.962877	0.903267	-0.0808518	0.0596099
chr2	37141702	37146852	ENST00000233057	intron	4	-	5150	ENSG00000055332	EIF2AK2	9437	protein_coding	9975	1	NM_001135651.3	NM_001135651	2	p22.2	17	0	216.82	242.67	0.815254	0.954554	0.893477	-0.0782223	0.061077
chr2	37146974	37147687	ENST00000233057	intron	3	-	713	ENSG00000055332	EIF2AK2	9437	protein_coding	9975	1	NM_001135651.3	NM_001135651	2	p22.2	17	0	147.09	183.2	0.664578	0.915284	0.802893	-0.138315	0.112391
chr2	37147823	37148856	ENST00000233057	intron	2	-	1033	ENSG00000055332	EIF2AK2	9437	protein_coding	9975	1	NM_001135651.3	NM_001135651	2	p22.2	17	0	84.8	139.36	0.473656	0.725553	0.608496	-0.13484	0.117057
chr2	37149024	37156907	ENST00000233057	intron	1	-	7883	ENSG00000055332	EIF2AK2	9437	protein_coding	9975	1	NM_001135651.3	NM_001135651	2	p22.2	17	0	NA	NA	NA	NA	NA	NA	NA
chr2	37196521	37199703	ENST00000402297	intron	1	+	3182	ENSG00000218739	CEBPZOS	49288	protein_coding	3152	1	NM_001322374.2	NM_001322373	2	p22.2	5	0	19.36	51.49	0.196147	0.614078	0.375995	-0.179848	0.238083
chr2	37199820	37201047	ENST00000402297	intron	2	+	1227	ENSG00000218739	CEBPZOS	49288	protein_coding	3152	1	NM_001322374.2	NM_001322373	2	p22.2	5	0	49.13	100.18	0.315928	0.662796	0.490417	-0.174489	0.172378
chr2	37201093	37201641	ENST00000402297	intron	3	+	548	ENSG00000218739	CEBPZOS	49288	protein_coding	3152	1	NM_001322374.2	NM_001322373	2	p22.2	5	0	46.07	77.76	0.425154	0.749661	0.592464	-0.16731	0.157197
chr2	37201727	37201862	ENST00000402297	intron	4	+	135	ENSG00000218739	CEBPZOS	49288	protein_coding	3152	1	NM_001322374.2	NM_001322373	2	p22.2	5	1	37.33	109.42	0.199779	0.515701	0.341162	-0.141384	0.174539
chr2	37231761	37232105	ENST00000002125	intron	1	+	344	ENSG00000003509	NDUFAF7	28816	protein_coding	2184	1	NM_144736.5	NM_144736	2	p22.2	10	0	17.65	24.18	0.434267	0.930829	0.729942	-0.295675	0.200887
chr2	37232267	37236095	ENST00000002125	intron	2	+	3828	ENSG00000003509	NDUFAF7	28816	protein_coding	2184	1	NM_144736.5	NM_144736	2	p22.2	10	0	22.22	27.04	0.559757	0.973994	0.821746	-0.261989	0.152248
chr2	37236177	37237756	ENST00000002125	intron	3	+	1579	ENSG00000003509	NDUFAF7	28816	protein_coding	2184	1	NM_144736.5	NM_144736	2	p22.2	10	0	20.18	27.71	0.440848	0.928235	0.728257	-0.287409	0.199978
chr2	37237868	37241577	ENST00000002125	intron	4	+	3709	ENSG00000003509	NDUFAF7	28816	protein_coding	2184	1	NM_144736.5	NM_144736	2	p22.2	10	0	21.65	34.76	0.411214	0.811061	0.622842	-0.211629	0.188218
chr2	37241792	37242634	ENST00000002125	intron	5	+	842	ENSG00000003509	NDUFAF7	28816	protein_coding	2184	1	NM_144736.5	NM_144736	2	p22.2	10	0	NA	NA	NA	NA	NA	NA	NA
chr2	37242694	37243862	ENST00000002125	intron	6	+	1168	ENSG00000003509	NDUFAF7	28816	protein_coding	2184	1	NM_144736.5	NM_144736	2	p22.2	10	0	14.87	55.47	0.0933143	0.525881	0.268073	-0.174759	0.257808
chr2	37243974	37246051	ENST00000002125	intron	7	+	2077	ENSG00000003509	NDUFAF7	28816	protein_coding	2184	1	NM_144736.5	NM_144736	2	p22.2	10	0	23.8	41.71	0.308156	0.820426	0.570607	-0.26245	0.249819
chr2	37246196	37247455	ENST00000002125	intron	8	+	1259	ENSG00000003509	NDUFAF7	28816	protein_coding	2184	1	NM_144736.5	NM_144736	2	p22.2	10	0	27.35	42.93	0.423507	0.814431	0.637084	-0.213577	0.177347
chr2	37247630	37248134	ENST00000002125	intron	9	+	504	ENSG00000003509	NDUFAF7	28816	protein_coding	2184	1	NM_144736.5	NM_144736	2	p22.2	10	1	24.51	43.62	0.308038	0.79346	0.561898	-0.25386	0.231562
chr2	37253351	37254203	ENST00000234179	intron	18	-	852	ENSG00000115825	PRKD3	9408	protein_coding	6156	1	NM_005813.6	NM_005813	2	p22.2	19	1	43.49	78.51	0.364896	0.726759	0.553942	-0.189046	0.172817
chr2	37254290	37256661	ENST00000234179	intron	17	-	2371	ENSG00000115825	PRKD3	9408	protein_coding	6156	1	NM_005813.6	NM_005813	2	p22.2	19	0	29.25	67.62	0.251368	0.615141	0.432564	-0.181196	0.182576
chr2	37256930	37259582	ENST00000234179	intron	16	-	2652	ENSG00000115825	PRKD3	9408	protein_coding	6156	1	NM_005813.6	NM_005813	2	p22.2	19	0	29.02	64.71	0.264567	0.644263	0.448462	-0.183896	0.195801
chr2	37259682	37260222	ENST00000234179	intron	15	-	540	ENSG00000115825	PRKD3	9408	protein_coding	6156	1	NM_005813.6	NM_005813	2	p22.2	19	0	25.24	61.82	0.229037	0.608299	0.408282	-0.179245	0.200017
chr2	37260385	37267429	ENST00000234179	intron	14	-	7044	ENSG00000115825	PRKD3	9408	protein_coding	6156	1	NM_005813.6	NM_005813	2	p22.2	19	0	32.16	96.84	0.19471	0.483084	0.332094	-0.137385	0.150989
chr2	37267537	37269614	ENST00000234179	intron	13	-	2077	ENSG00000115825	PRKD3	9408	protein_coding	6156	1	NM_005813.6	NM_005813	2	p22.2	19	0	47.96	87.91	0.36793	0.712167	0.545558	-0.177628	0.166609
chr2	37269688	37272379	ENST00000234179	intron	12	-	2691	ENSG00000115825	PRKD3	9408	protein_coding	6156	1	NM_005813.6	NM_005813	2	p22.2	19	0	61.71	81.98	0.550727	0.894364	0.752745	-0.202018	0.14162
chr2	37272433	37274420	ENST00000234179	intron	11	-	1987	ENSG00000115825	PRKD3	9408	protein_coding	6156	1	NM_005813.6	NM_005813	2	p22.2	19	0	40.4	58.25	0.468384	0.861426	0.693562	-0.225178	0.167864
chr2	37274698	37275766	ENST00000234179	intron	10	-	1068	ENSG00000115825	PRKD3	9408	protein_coding	6156	1	NM_005813.6	NM_005813	2	p22.2	19	0	61.55	74.64	0.655176	0.935469	0.824625	-0.169449	0.110844
chr2	37275845	37277865	ENST00000234179	intron	9	-	2020	ENSG00000115825	PRKD3	9408	protein_coding	6156	1	NM_005813.6	NM_005813	2	p22.2	19	0	61.78	79.89	0.560232	0.92159	0.773313	-0.213082	0.148277
chr2	37277990	37279745	ENST00000234179	intron	8	-	1755	ENSG00000115825	PRKD3	9408	protein_coding	6156	1	NM_005813.6	NM_005813	2	p22.2	19	0	63.27	83.4	0.617778	0.868217	0.758633	-0.140856	0.109584
chr2	37279930	37282541	ENST00000234179	intron	7	-	2611	ENSG00000115825	PRKD3	9408	protein_coding	6156	1	NM_005813.6	NM_005813	2	p22.2	19	0	54.36	71.16	0.631316	0.875647	0.763912	-0.132597	0.111734
chr2	37282620	37286176	ENST00000234179	intron	6	-	3556	ENSG00000115825	PRKD3	9408	protein_coding	6156	1	NM_005813.6	NM_005813	2	p22.2	19	0	44.25	57.78	0.590982	0.900471	0.765836	-0.174853	0.134635
chr2	37286370	37289355	ENST00000234179	intron	5	-	2985	ENSG00000115825	PRKD3	9408	protein_coding	6156	1	NM_005813.6	NM_005813	2	p22.2	19	0	39.78	57.62	0.529719	0.840563	0.690385	-0.160666	0.150178
chr2	37289514	37290867	ENST00000234179	intron	4	-	1353	ENSG00000115825	PRKD3	9408	protein_coding	6156	1	NM_005813.6	NM_005813	2	p22.2	19	0	52.84	64.38	0.622689	0.947039	0.820752	-0.198063	0.126287
chr2	37291000	37293132	ENST00000234179	intron	3	-	2132	ENSG00000115825	PRKD3	9408	protein_coding	6156	1	NM_005813.6	NM_005813	2	p22.2	19	0	39.96	76.29	0.286456	0.787533	0.523791	-0.237335	0.263742
chr2	37293272	37316236	ENST00000234179	intron	2	-	22964	ENSG00000115825	PRKD3	9408	protein_coding	6156	1	NM_005813.6	NM_005813	2	p22.2	19	0	30.35	45.24	0.442584	0.859361	0.670866	-0.228282	0.188495
chr2	37317180	37324680	ENST00000234179	intron	1	-	7500	ENSG00000115825	PRKD3	9408	protein_coding	6156	1	NM_005813.6	NM_005813	2	p22.2	19	0	38.04	74.73	0.335986	0.716609	0.509033	-0.173047	0.207577
chr2	37646823	37671425	ENST00000295324	intron	1	-	24602	ENSG00000163171	CDC42EP3	16943	protein_coding	5096	1	NM_006449.5	NM_001371569	2	p22.2	2	1	273.78	407.42	0.551637	0.775345	0.671985	-0.120348	0.10336
chr2	38071311	38074345	ENST00000610745	intron	2	-	3034	ENSG00000138061	CYP1B1	2597	protein_coding	5218	1	NM_000104.4	NM_000104	2	p22.2	3	1	33.13	43.71	0.495245	0.940113	0.75795	-0.262706	0.182163
chr2	38075390	38075779	ENST00000610745	intron	1	-	389	ENSG00000138061	CYP1B1	2597	protein_coding	5218	1	NM_000104.4	NM_000104	2	p22.2	3	0	47.71	68.71	0.47029	0.860999	0.694368	-0.224077	0.166632
chr2	38296114	38298143	ENST00000378954	intron	12	-	2029	ENSG00000119787	ATL2	24047	protein_coding	3805	1	NM_001135673.4	NM_001135673	2	p22.1	13	1	25	53.25	0.24055	0.713334	0.469484	-0.228934	0.24385
chr2	38298576	38299255	ENST00000378954	intron	11	-	679	ENSG00000119787	ATL2	24047	protein_coding	3805	1	NM_001135673.4	NM_001135673	2	p22.1	13	0	35.71	46.84	0.533432	0.923016	0.762383	-0.228951	0.160634
chr2	38299328	38300271	ENST00000378954	intron	10	-	943	ENSG00000119787	ATL2	24047	protein_coding	3805	1	NM_001135673.4	NM_001135673	2	p22.1	13	0	21.6	37.4	0.34319	0.802531	0.57754	-0.23435	0.224991
chr2	38300329	38309378	ENST00000378954	intron	9	-	9049	ENSG00000119787	ATL2	24047	protein_coding	3805	1	NM_001135673.4	NM_001135673	2	p22.1	13	0	15.73	28.38	0.340515	0.779371	0.554264	-0.213748	0.225107
chr2	38309507	38310308	ENST00000378954	intron	8	-	801	ENSG00000119787	ATL2	24047	protein_coding	3805	1	NM_001135673.4	NM_001135673	2	p22.1	13	0	30.2	39.89	0.472947	0.973025	0.757082	-0.284135	0.215943
chr2	38310448	38313150	ENST00000378954	intron	7	-	2702	ENSG00000119787	ATL2	24047	protein_coding	3805	1	NM_001135673.4	NM_001135673	2	p22.1	13	0	30.07	40.18	0.493154	0.928469	0.748382	-0.255228	0.180087
chr2	38313244	38314607	ENST00000378954	intron	6	-	1363	ENSG00000119787	ATL2	24047	protein_coding	3805	1	NM_001135673.4	NM_001135673	2	p22.1	13	0	37.51	43.6	0.62562	0.975452	0.860321	-0.234701	0.115131
chr2	38314665	38315283	ENST00000378954	intron	5	-	618	ENSG00000119787	ATL2	24047	protein_coding	3805	1	NM_001135673.4	NM_001135673	2	p22.1	13	0	29.71	38.24	0.573388	0.900098	0.776935	-0.203547	0.123163
chr2	38315335	38318534	ENST00000378954	intron	4	-	3199	ENSG00000119787	ATL2	24047	protein_coding	3805	1	NM_001135673.4	NM_001135673	2	p22.1	13	0	20.22	35.91	0.326028	0.771733	0.563074	-0.237046	0.208659
chr2	38318640	38318884	ENST00000378954	intron	3	-	244	ENSG00000119787	ATL2	24047	protein_coding	3805	1	NM_001135673.4	NM_001135673	2	p22.1	13	0	22.47	38.2	0.346504	0.803247	0.58822	-0.241716	0.215027
chr2	38319020	38343267	ENST00000378954	intron	2	-	24247	ENSG00000119787	ATL2	24047	protein_coding	3805	1	NM_001135673.4	NM_001135673	2	p22.1	13	0	38.33	68.45	0.37733	0.723966	0.559971	-0.182641	0.163996
chr2	38343513	38377142	ENST00000378954	intron	1	-	33629	ENSG00000119787	ATL2	24047	protein_coding	3805	1	NM_001135673.4	NM_001135673	2	p22.1	13	0	32.47	50.11	0.446052	0.838143	0.647974	-0.201923	0.190168
chr2	38564238	38568198	ENST00000449105	intron	12	-	3960	ENSG00000143889	HNRNPLL	25127	protein_coding	4144	1	NM_138394.4	NM_138394	2	p22.1	13	1	32.07	119	0.132928	0.460684	0.269496	-0.136568	0.191188
chr2	38568298	38568385	ENST00000449105	intron	11	-	87	ENSG00000143889	HNRNPLL	25127	protein_coding	4144	1	NM_138394.4	NM_138394	2	p22.1	13	0	47.02	59.22	0.560356	0.955716	0.793989	-0.233633	0.161728
chr2	38568444	38569132	ENST00000449105	intron	10	-	688	ENSG00000143889	HNRNPLL	25127	protein_coding	4144	1	NM_138394.4	NM_138394	2	p22.1	13	0	36.84	43.58	0.626261	0.967279	0.845342	-0.219081	0.121937
chr2	38569335	38569803	ENST00000449105	intron	9	-	468	ENSG00000143889	HNRNPLL	25127	protein_coding	4144	1	NM_138394.4	NM_138394	2	p22.1	13	0	30	40.55	0.503755	0.913217	0.739827	-0.236073	0.17339
chr2	38569926	38573209	ENST00000449105	intron	8	-	3283	ENSG00000143889	HNRNPLL	25127	protein_coding	4144	1	NM_138394.4	NM_138394	2	p22.1	13	0	47.44	68.47	0.523689	0.841287	0.692858	-0.169169	0.148429
chr2	38573428	38577460	ENST00000449105	intron	7	-	4032	ENSG00000143889	HNRNPLL	25127	protein_coding	4144	1	NM_138394.4	NM_138394	2	p22.1	13	0	41.31	59.47	0.52655	0.86231	0.694636	-0.168086	0.167674
chr2	38577533	38581912	ENST00000449105	intron	6	-	4379	ENSG00000143889	HNRNPLL	25127	protein_coding	4144	1	NM_138394.4	NM_138394	2	p22.1	13	0	38.64	138.64	0.15192	0.452744	0.278707	-0.126787	0.174037
chr2	38581986	38582071	ENST00000449105	intron	5	-	85	ENSG00000143889	HNRNPLL	25127	protein_coding	4144	1	NM_138394.4	NM_138394	2	p22.1	13	0	66.24	94.13	0.518546	0.875426	0.703708	-0.185162	0.171718
chr2	38582169	38583840	ENST00000449105	intron	4	-	1671	ENSG00000143889	HNRNPLL	25127	protein_coding	4144	1	NM_138394.4	NM_138394	2	p22.1	13	0	37.24	69.75	0.373054	0.698356	0.533907	-0.160853	0.16445
chr2	38583927	38585643	ENST00000449105	intron	3	-	1716	ENSG00000143889	HNRNPLL	25127	protein_coding	4144	1	NM_138394.4	NM_138394	2	p22.1	13	0	45.6	61.24	0.51991	0.925512	0.744611	-0.224701	0.180901
chr2	38585882	38591529	ENST00000449105	intron	2	-	5647	ENSG00000143889	HNRNPLL	25127	protein_coding	4144	1	NM_138394.4	NM_138394	2	p22.1	13	0	69.2	89.53	0.593627	0.920507	0.772925	-0.179298	0.147582
chr2	38591649	38602437	ENST00000449105	intron	1	-	10788	ENSG00000143889	HNRNPLL	25127	protein_coding	4144	1	NM_138394.4	NM_138394	2	p22.1	13	0	39.04	68.71	0.381825	0.767092	0.568185	-0.186361	0.198907
chr2	38745188	38746143	ENST00000313117	intron	7	-	955	ENSG00000115875	SRSF7	10789	protein_coding	2356	1	NM_001031684.3	NM_001031684	2	p22.1	8	1	129.87	191.51	0.552182	0.783778	0.678137	-0.125955	0.105641
chr2	38746180	38746693	ENST00000313117	intron	6	-	513	ENSG00000115875	SRSF7	10789	protein_coding	2356	1	NM_001031684.3	NM_001031684	2	p22.1	8	0	165.51	220.16	0.667501	0.822949	0.751771	-0.0842702	0.071178
chr2	38746748	38748046	ENST00000313117	intron	5	-	1298	ENSG00000115875	SRSF7	10789	protein_coding	2356	1	NM_001031684.3	NM_001031684	2	p22.1	8	0	160.64	265.89	0.496749	0.701233	0.60416	-0.10741	0.097073
chr2	38748158	38748578	ENST00000313117	intron	4	-	420	ENSG00000115875	SRSF7	10789	protein_coding	2356	1	NM_001031684.3	NM_001031684	2	p22.1	8	0	95.65	152.11	0.490166	0.750006	0.628821	-0.138655	0.121185
chr2	38748654	38749528	ENST00000313117	intron	3	-	874	ENSG00000115875	SRSF7	10789	protein_coding	2356	1	NM_001031684.3	NM_001031684	2	p22.1	8	0	85.98	509.22	0.106195	0.242233	0.168846	-0.0626514	0.0733864
chr2	38749706	38750013	ENST00000313117	intron	2	-	307	ENSG00000115875	SRSF7	10789	protein_coding	2356	1	NM_001031684.3	NM_001031684	2	p22.1	8	0	241.84	268.75	0.82966	0.949957	0.89987	-0.0702095	0.0500869
chr2	38750195	38751228	ENST00000313117	intron	1	-	1033	ENSG00000115875	SRSF7	10789	protein_coding	2356	1	NM_001031684.3	NM_001031684	2	p22.1	8	0	98.36	129.31	0.623009	0.873013	0.760653	-0.137644	0.11236
chr2	38778282	38778971	ENST00000281950	intron	1	+	689	ENSG00000152147	GEMIN6	20044	protein_coding	3705	1	NM_024775.10	NM_024775	2	p22.1	3	0	11.71	18.04	0.307723	0.910641	0.649113	-0.34139	0.261528
chr2	38779119	38781516	ENST00000281950	intron	2	+	2397	ENSG00000152147	GEMIN6	20044	protein_coding	3705	1	NM_024775.10	NM_024775	2	p22.1	3	1	14.85	29.47	0.227632	0.797715	0.503902	-0.27627	0.293813
chr2	38798443	38802714	ENST00000457308	intron	23	-	4271	ENSG00000163214	DHX57	20086	protein_coding	4885	1	NM_198963.3	NM_001329963	2	p22.1	24	1	16.09	21.07	0.47183	0.952194	0.763645	-0.291815	0.188549
chr2	38802916	38806558	ENST00000457308	intron	22	-	3642	ENSG00000163214	DHX57	20086	protein_coding	4885	1	NM_198963.3	NM_001329963	2	p22.1	24	0	17.36	28.31	0.370253	0.82569	0.613211	-0.242958	0.212479
chr2	38806694	38813820	ENST00000457308	intron	21	-	7126	ENSG00000163214	DHX57	20086	protein_coding	4885	1	NM_198963.3	NM_001329963	2	p22.1	24	0	21.82	31.6	0.393405	0.919446	0.690506	-0.297101	0.22894
chr2	38813896	38815520	ENST00000457308	intron	20	-	1624	ENSG00000163214	DHX57	20086	protein_coding	4885	1	NM_198963.3	NM_001329963	2	p22.1	24	0	22.69	29.09	0.504558	0.956158	0.779993	-0.275435	0.176165
chr2	38815656	38818876	ENST00000457308	intron	19	-	3220	ENSG00000163214	DHX57	20086	protein_coding	4885	1	NM_198963.3	NM_001329963	2	p22.1	24	0	18.95	27.44	0.468578	0.870896	0.690598	-0.22202	0.180298
chr2	38818961	38819048	ENST00000457308	intron	18	-	87	ENSG00000163214	DHX57	20086	protein_coding	4885	1	NM_198963.3	NM_001329963	2	p22.1	24	0	15.31	19.93	0.429367	0.975464	0.768189	-0.338822	0.207275
chr2	38819145	38822992	ENST00000457308	intron	17	-	3847	ENSG00000163214	DHX57	20086	protein_coding	4885	1	NM_198963.3	NM_001329963	2	p22.1	24	0	10.49	16.47	0.287246	0.923482	0.636916	-0.34967	0.286567
chr2	38823270	38825846	ENST00000457308	intron	16	-	2576	ENSG00000163214	DHX57	20086	protein_coding	4885	1	NM_198963.3	NM_001329963	2	p22.1	24	0	25.93	29.18	0.664503	0.987018	0.888622	-0.224119	0.0983956
chr2	38826048	38826515	ENST00000457308	intron	15	-	467	ENSG00000163214	DHX57	20086	protein_coding	4885	1	NM_198963.3	NM_001329963	2	p22.1	24	0	26.78	31.98	0.613287	0.965878	0.837398	-0.224112	0.12848
chr2	38826690	38828339	ENST00000457308	intron	14	-	1649	ENSG00000163214	DHX57	20086	protein_coding	4885	1	NM_198963.3	NM_001329963	2	p22.1	24	0	23.65	28.07	0.607772	0.970965	0.842537	-0.234764	0.128428
chr2	38828437	38837830	ENST00000457308	intron	13	-	9393	ENSG00000163214	DHX57	20086	protein_coding	4885	1	NM_198963.3	NM_001329963	2	p22.1	24	0	19.71	24.2	0.571523	0.956834	0.814463	-0.24294	0.142371
chr2	38837948	38843004	ENST00000457308	intron	12	-	5056	ENSG00000163214	DHX57	20086	protein_coding	4885	1	NM_198963.3	NM_001329963	2	p22.1	24	0	27.35	33.96	0.593994	0.936675	0.805359	-0.211365	0.131316
chr2	38843211	38847018	ENST00000457308	intron	11	-	3807	ENSG00000163214	DHX57	20086	protein_coding	4885	1	NM_198963.3	NM_001329963	2	p22.1	24	0	12.96	19.16	0.349297	0.91236	0.676409	-0.327113	0.23595
chr2	38847074	38848268	ENST00000457308	intron	10	-	1194	ENSG00000163214	DHX57	20086	protein_coding	4885	1	NM_198963.3	NM_001329963	2	p22.1	24	0	11.29	15.62	0.405197	0.942251	0.722791	-0.317594	0.219459
chr2	38848403	38854053	ENST00000457308	intron	9	-	5650	ENSG00000163214	DHX57	20086	protein_coding	4885	1	NM_198963.3	NM_001329963	2	p22.1	24	0	26.45	54.85	0.312864	0.649057	0.482224	-0.169361	0.166832
chr2	38854179	38855056	ENST00000457308	intron	8	-	877	ENSG00000163214	DHX57	20086	protein_coding	4885	1	NM_198963.3	NM_001329963	2	p22.1	24	0	22.2	42.22	0.321121	0.738678	0.525817	-0.204696	0.21286
chr2	38855253	38856339	ENST00000457308	intron	7	-	1086	ENSG00000163214	DHX57	20086	protein_coding	4885	1	NM_198963.3	NM_001329963	2	p22.1	24	0	22.84	33.73	0.373431	0.908631	0.677142	-0.303711	0.231489
chr2	38856462	38858660	ENST00000457308	intron	6	-	2198	ENSG00000163214	DHX57	20086	protein_coding	4885	1	NM_198963.3	NM_001329963	2	p22.1	24	0	19.24	30.51	0.387741	0.835189	0.630613	-0.242872	0.204576
chr2	38858837	38860998	ENST00000457308	intron	5	-	2161	ENSG00000163214	DHX57	20086	protein_coding	4885	1	NM_198963.3	NM_001329963	2	p22.1	24	0	13.82	27.24	0.267254	0.740632	0.507342	-0.240088	0.23329
chr2	38861838	38862144	ENST00000457308	intron	4	-	306	ENSG00000163214	DHX57	20086	protein_coding	4885	1	NM_198963.3	NM_001329963	2	p22.1	24	0	15.15	20.09	0.417425	0.957618	0.754107	-0.336681	0.203512
chr2	38862334	38863360	ENST00000457308	intron	3	-	1026	ENSG00000163214	DHX57	20086	protein_coding	4885	1	NM_198963.3	NM_001329963	2	p22.1	24	0	20.15	28.85	0.447457	0.882256	0.69844	-0.250983	0.183816
chr2	38863520	38868181	ENST00000457308	intron	2	-	4661	ENSG00000163214	DHX57	20086	protein_coding	4885	1	NM_198963.3	NM_001329963	2	p22.1	24	0	19.47	27.98	0.480451	0.874533	0.695854	-0.215403	0.178679
chr2	38868412	38875786	ENST00000457308	intron	1	-	7374	ENSG00000163214	DHX57	20086	protein_coding	4885	1	NM_198963.3	NM_001329963	2	p22.1	24	0	13.51	18.35	0.433347	0.931423	0.73624	-0.302893	0.195183
chr2	39737060	39744369	ENST00000505747	intron	9	-	7309	ENSG00000138050	THUMPD2	14890	protein_coding	2205	1	NM_025264.5	NM_001321470	2	p22.1	10	1	13.64	21.89	0.303885	0.864469	0.623116	-0.319231	0.241354
chr2	39744479	39755294	ENST00000505747	intron	8	-	10815	ENSG00000138050	THUMPD2	14890	protein_coding	2205	1	NM_025264.5	NM_001321470	2	p22.1	10	0	6.05	22.35	0.0461472	0.598412	0.270694	-0.224546	0.327719
chr2	39755410	39755888	ENST00000505747	intron	7	-	478	ENSG00000138050	THUMPD2	14890	protein_coding	2205	1	NM_025264.5	NM_001321470	2	p22.1	10	0	NA	NA	NA	NA	NA	NA	NA
chr2	39755961	39761330	ENST00000505747	intron	6	-	5369	ENSG00000138050	THUMPD2	14890	protein_coding	2205	1	NM_025264.5	NM_001321470	2	p22.1	10	0	NA	NA	NA	NA	NA	NA	NA
chr2	39761419	39766056	ENST00000505747	intron	5	-	4637	ENSG00000138050	THUMPD2	14890	protein_coding	2205	1	NM_025264.5	NM_001321470	2	p22.1	10	0	14.02	28.2	0.245279	0.769096	0.497163	-0.251884	0.271932
chr2	39766110	39768423	ENST00000505747	intron	4	-	2313	ENSG00000138050	THUMPD2	14890	protein_coding	2205	1	NM_025264.5	NM_001321470	2	p22.1	10	0	10	29.78	0.138186	0.600743	0.335796	-0.19761	0.264947
chr2	39768502	39769709	ENST00000505747	intron	3	-	1207	ENSG00000138050	THUMPD2	14890	protein_coding	2205	1	NM_025264.5	NM_001321470	2	p22.1	10	0	NA	NA	NA	NA	NA	NA	NA
chr2	39770120	39771504	ENST00000505747	intron	2	-	1384	ENSG00000138050	THUMPD2	14890	protein_coding	2205	1	NM_025264.5	NM_001321470	2	p22.1	10	0	NA	NA	NA	NA	NA	NA	NA
chr2	39771641	39779113	ENST00000505747	intron	1	-	7472	ENSG00000138050	THUMPD2	14890	protein_coding	2205	1	NM_025264.5	NM_001321470	2	p22.1	10	0	NA	NA	NA	NA	NA	NA	NA
chr2	42351360	42353211	ENST00000234301	intron	2	-	1851	ENSG00000115944	COX7A2L	2289	protein_coding	2282	1	NM_004718.4	NM_004718	2	p21	3	1	134.22	178.49	0.589483	0.871159	0.751975	-0.162492	0.119184
chr2	42353344	42361089	ENST00000234301	intron	1	-	7745	ENSG00000115944	COX7A2L	2289	protein_coding	2282	1	NM_004718.4	NM_004718	2	p21	3	0	128.2	173.24	0.589017	0.859837	0.740014	-0.150997	0.119823
chr2	42767516	42767594	ENST00000294973	intron	9	-	78	ENSG00000162882	HAAO	4796	protein_coding	1256	1	NM_012205.3	NM_012205	2	p21	10	1	9.62	24.04	0.0762961	0.849379	0.400166	-0.32387	0.449212
chr2	42767678	42767859	ENST00000294973	intron	8	-	181	ENSG00000162882	HAAO	4796	protein_coding	1256	1	NM_012205.3	NM_012205	2	p21	10	0	7.55	18.78	0.0995488	0.783302	0.402023	-0.302475	0.381279
chr2	42767929	42769712	ENST00000294973	intron	7	-	1783	ENSG00000162882	HAAO	4796	protein_coding	1256	1	NM_012205.3	NM_012205	2	p21	10	0	NA	NA	NA	NA	NA	NA	NA
chr2	42769859	42770142	ENST00000294973	intron	6	-	283	ENSG00000162882	HAAO	4796	protein_coding	1256	1	NM_012205.3	NM_012205	2	p21	10	0	NA	NA	NA	NA	NA	NA	NA
chr2	42770187	42770492	ENST00000294973	intron	5	-	305	ENSG00000162882	HAAO	4796	protein_coding	1256	1	NM_012205.3	NM_012205	2	p21	10	0	NA	NA	NA	NA	NA	NA	NA
chr2	42770583	42783313	ENST00000294973	intron	4	-	12730	ENSG00000162882	HAAO	4796	protein_coding	1256	1	NM_012205.3	NM_012205	2	p21	10	0	8.56	19.8	0.163248	0.762074	0.432323	-0.269075	0.329751
chr2	42783421	42783783	ENST00000294973	intron	3	-	362	ENSG00000162882	HAAO	4796	protein_coding	1256	1	NM_012205.3	NM_012205	2	p21	10	0	13.04	19.91	0.268712	0.943519	0.654947	-0.386236	0.288572
chr2	42783868	42788528	ENST00000294973	intron	2	-	4660	ENSG00000162882	HAAO	4796	protein_coding	1256	1	NM_012205.3	NM_012205	2	p21	10	0	10.76	17.51	0.215889	0.92374	0.614506	-0.398617	0.309234
chr2	42788608	42792456	ENST00000294973	intron	1	-	3848	ENSG00000162882	HAAO	4796	protein_coding	1256	1	NM_012205.3	NM_012205	2	p21	10	0	11.51	17.98	0.325913	0.896503	0.640156	-0.314242	0.256347
chr2	43225753	43226264	ENST00000282388	intron	1	-	511	ENSG00000152518	ZFP36L2	1108	protein_coding	3693	1	NM_006887.5	NM_006887	2	p21	2	1	740.44	1325.84	0.414538	0.689523	0.558469	-0.143931	0.131054
chr2	44321446	44321826	ENST00000409411	intron	13	-	380	ENSG00000138078	PREPL	30228	protein_coding	5829	1	NM_001171613.2	NM_001374277	2	p21	14	1	45.38	93.91	0.252432	0.71281	0.483229	-0.230797	0.229582
chr2	44321901	44322730	ENST00000409411	intron	12	-	829	ENSG00000138078	PREPL	30228	protein_coding	5829	1	NM_001171613.2	NM_001374277	2	p21	14	0	46.22	93.87	0.303266	0.682151	0.492383	-0.189117	0.189768
chr2	44322855	44323261	ENST00000409411	intron	11	-	406	ENSG00000138078	PREPL	30228	protein_coding	5829	1	NM_001171613.2	NM_001374277	2	p21	14	0	69.02	92.51	0.537852	0.898944	0.746082	-0.208229	0.152863
chr2	44323412	44326711	ENST00000409411	intron	10	-	3299	ENSG00000138078	PREPL	30228	protein_coding	5829	1	NM_001171613.2	NM_001374277	2	p21	14	0	39.16	52.56	0.574651	0.886835	0.745053	-0.170402	0.141782
chr2	44326929	44328936	ENST00000409411	intron	9	-	2007	ENSG00000138078	PREPL	30228	protein_coding	5829	1	NM_001171613.2	NM_001374277	2	p21	14	0	24.91	43.84	0.261564	0.846414	0.568203	-0.306639	0.278211
chr2	44329113	44332458	ENST00000409411	intron	8	-	3345	ENSG00000138078	PREPL	30228	protein_coding	5829	1	NM_001171613.2	NM_001374277	2	p21	14	0	56.16	63.13	0.73839	0.97041	0.889593	-0.151202	0.0808173
chr2	44332657	44338350	ENST00000409411	intron	7	-	5693	ENSG00000138078	PREPL	30228	protein_coding	5829	1	NM_001171613.2	NM_001374277	2	p21	14	0	87.18	103.45	0.699067	0.937103	0.842726	-0.143659	0.0943768
chr2	44338537	44339146	ENST00000409411	intron	6	-	609	ENSG00000138078	PREPL	30228	protein_coding	5829	1	NM_001171613.2	NM_001374277	2	p21	14	0	68.42	79.45	0.704469	0.955624	0.861171	-0.156701	0.0944535
chr2	44339364	44342416	ENST00000409411	intron	5	-	3052	ENSG00000138078	PREPL	30228	protein_coding	5829	1	NM_001171613.2	NM_001374277	2	p21	14	0	64.56	71.91	0.767702	0.966229	0.897789	-0.130087	0.0684401
chr2	44342553	44343744	ENST00000409411	intron	4	-	1191	ENSG00000138078	PREPL	30228	protein_coding	5829	1	NM_001171613.2	NM_001374277	2	p21	14	0	45.93	52.64	0.632789	0.981905	0.87253	-0.239741	0.109375
chr2	44343952	44344519	ENST00000409411	intron	3	-	567	ENSG00000138078	PREPL	30228	protein_coding	5829	1	NM_001171613.2	NM_001374277	2	p21	14	0	47.87	60.89	0.6012	0.926712	0.786172	-0.184972	0.14054
chr2	44344587	44346267	ENST00000409411	intron	2	-	1680	ENSG00000138078	PREPL	30228	protein_coding	5829	1	NM_001171613.2	NM_001374277	2	p21	14	0	36.2	48.25	0.525227	0.920399	0.750259	-0.225032	0.17014
chr2	44346391	44361379	ENST00000409411	intron	1	-	14988	ENSG00000138078	PREPL	30228	protein_coding	5829	1	NM_001171613.2	NM_001374277	2	p21	14	0	16.27	156.38	0.0385391	0.212557	0.104041	-0.0655024	0.108515
chr2	46297938	46346872	ENST00000263734	intron	1	+	48934	ENSG00000116016	EPAS1	3374	protein_coding	5155	1	NM_001430.5	NM_001430	2	p21	16	0	6.38	12.36	0.146739	0.925521	0.516181	-0.369443	0.40934
chr2	46347064	46356150	ENST00000263734	intron	2	+	9086	ENSG00000116016	EPAS1	3374	protein_coding	5155	1	NM_001430.5	NM_001430	2	p21	16	0	4.42	8.2	0.119705	0.921863	0.539024	-0.419319	0.382839
chr2	46356303	46356723	ENST00000263734	intron	3	+	420	ENSG00000116016	EPAS1	3374	protein_coding	5155	1	NM_001430.5	NM_001430	2	p21	16	0	7.69	9.53	0.264732	0.99006	0.806925	-0.542194	0.183135
chr2	46356809	46360637	ENST00000263734	intron	4	+	3828	ENSG00000116016	EPAS1	3374	protein_coding	5155	1	NM_001430.5	NM_001430	2	p21	16	0	6.64	10.42	0.242858	0.939252	0.637236	-0.394378	0.302016
chr2	46360757	46360884	ENST00000263734	intron	5	+	127	ENSG00000116016	EPAS1	3374	protein_coding	5155	1	NM_001430.5	NM_001430	2	p21	16	0	10.25	14.18	0.204867	0.979944	0.722849	-0.517982	0.257095
chr2	46361091	46369826	ENST00000263734	intron	6	+	8735	ENSG00000116016	EPAS1	3374	protein_coding	5155	1	NM_001430.5	NM_001430	2	p21	16	0	7.35	9.36	0.322115	0.985687	0.785256	-0.463141	0.20043
chr2	46369934	46375689	ENST00000263734	intron	7	+	5755	ENSG00000116016	EPAS1	3374	protein_coding	5155	1	NM_001430.5	NM_001430	2	p21	16	0	7.55	9.24	0.395062	0.982357	0.8171	-0.422038	0.165258
chr2	46375838	46376538	ENST00000263734	intron	8	+	700	ENSG00000116016	EPAS1	3374	protein_coding	5155	1	NM_001430.5	NM_001430	2	p21	16	0	7.51	8.49	0.521404	0.986152	0.88457	-0.363166	0.101582
chr2	46376754	46377893	ENST00000263734	intron	9	+	1139	ENSG00000116016	EPAS1	3374	protein_coding	5155	1	NM_001430.5	NM_001430	2	p21	16	0	7.55	9.87	0.270822	0.985893	0.764944	-0.494122	0.220949
chr2	46378088	46378656	ENST00000263734	intron	10	+	568	ENSG00000116016	EPAS1	3374	protein_coding	5155	1	NM_001430.5	NM_001430	2	p21	16	0	NA	NA	NA	NA	NA	NA	NA
chr2	46378768	46380226	ENST00000263734	intron	11	+	1458	ENSG00000116016	EPAS1	3374	protein_coding	5155	1	NM_001430.5	NM_001430	2	p21	16	0	8.02	11.15	0.285837	0.951763	0.719283	-0.433446	0.23248
chr2	46380718	46381595	ENST00000263734	intron	12	+	877	ENSG00000116016	EPAS1	3374	protein_coding	5155	1	NM_001430.5	NM_001430	2	p21	16	0	NA	NA	NA	NA	NA	NA	NA
chr2	46381723	46381974	ENST00000263734	intron	13	+	251	ENSG00000116016	EPAS1	3374	protein_coding	5155	1	NM_001430.5	NM_001430	2	p21	16	0	NA	NA	NA	NA	NA	NA	NA
chr2	46382090	46382424	ENST00000263734	intron	14	+	334	ENSG00000116016	EPAS1	3374	protein_coding	5155	1	NM_001430.5	NM_001430	2	p21	16	0	7.44	9.6	0.35509	0.984331	0.775	-0.41991	0.209331
chr2	46382599	46384508	ENST00000263734	intron	15	+	1909	ENSG00000116016	EPAS1	3374	protein_coding	5155	1	NM_001430.5	NM_001430	2	p21	16	1	7.47	10.02	0.271576	0.972718	0.745509	-0.473933	0.227209
chr2	46543189	46543753	ENST00000238738	intron	1	+	564	ENSG00000119729	RHOQ	17736	protein_coding	4780	1	NM_012249.4	NM_012249	2	p21	5	0	153.05	327.78	0.371212	0.562471	0.466929	-0.095717	0.0955415
chr2	46543813	46576086	ENST00000238738	intron	2	+	32273	ENSG00000119729	RHOQ	17736	protein_coding	4780	1	NM_012249.4	NM_012249	2	p21	5	0	141.71	315.89	0.340212	0.558686	0.448606	-0.108393	0.11008
chr2	46576252	46576560	ENST00000238738	intron	3	+	308	ENSG00000119729	RHOQ	17736	protein_coding	4780	1	NM_012249.4	NM_012249	2	p21	5	0	237	313.25	0.65904	0.840186	0.756584	-0.0975439	0.0836019
chr2	46576657	46580927	ENST00000238738	intron	4	+	4270	ENSG00000119729	RHOQ	17736	protein_coding	4780	1	NM_012249.4	NM_012249	2	p21	5	1	185.98	343.24	0.426278	0.66062	0.541837	-0.115558	0.118783
chr2	46581592	46592474	ENST00000281382	intron	5	-	10882	ENSG00000151665	PIGF	8962	protein_coding	1294	1	NM_002643.4	NM_002643	2	p21	6	1	12.49	328.87	0.0109282	0.0874371	0.0379785	-0.0270504	0.0494586
chr2	46592584	46612227	ENST00000281382	intron	4	-	19643	ENSG00000151665	PIGF	8962	protein_coding	1294	1	NM_002643.4	NM_002643	2	p21	6	0	24.82	50.15	0.240145	0.756014	0.494915	-0.25477	0.261098
chr2	46612345	46613693	ENST00000281382	intron	3	-	1348	ENSG00000151665	PIGF	8962	protein_coding	1294	1	NM_002643.4	NM_002643	2	p21	6	0	22.24	42.02	0.317665	0.742536	0.529272	-0.211607	0.213264
chr2	46613786	46614936	ENST00000281382	intron	2	-	1150	ENSG00000151665	PIGF	8962	protein_coding	1294	1	NM_002643.4	NM_002643	2	p21	6	0	15.04	44.18	0.158946	0.569208	0.340426	-0.181479	0.228782
chr2	46615186	46616969	ENST00000281382	intron	1	-	1783	ENSG00000151665	PIGF	8962	protein_coding	1294	1	NM_002643.4	NM_002643	2	p21	6	0	13.67	53.58	0.115876	0.427306	0.255133	-0.139257	0.172174
chr2	46617299	46618772	ENST00000238892	intron	1	+	1473	ENSG00000119878	CRIPT	14312	protein_coding	6323	1	NM_014171.6	NM_014171	2	p21	5	0	35.33	48.4	0.505626	0.905999	0.729959	-0.224333	0.17604
chr2	46618839	46619626	ENST00000238892	intron	2	+	787	ENSG00000119878	CRIPT	14312	protein_coding	6323	1	NM_014171.6	NM_014171	2	p21	5	0	66.09	75.51	0.743108	0.958282	0.875248	-0.132141	0.0830333
chr2	46619682	46623763	ENST00000238892	intron	3	+	4081	ENSG00000119878	CRIPT	14312	protein_coding	6323	1	NM_014171.6	NM_014171	2	p21	5	0	60.29	97.38	0.42566	0.798375	0.619121	-0.193461	0.179254
chr2	46623868	46624162	ENST00000238892	intron	4	+	294	ENSG00000119878	CRIPT	14312	protein_coding	6323	1	NM_014171.6	NM_014171	2	p21	5	1	48.58	101.69	0.350558	0.615301	0.477726	-0.127168	0.137575
chr2	46699450	46758518	ENST00000394861	intron	1	+	59068	ENSG00000171150	SOCS5	16852	protein_coding	4766	1	NM_144949.3	NM_144949	2	p21	2	1	23.53	39.24	0.338832	0.839587	0.599643	-0.260812	0.239944
chr2	46905595	46907809	ENST00000319466	intron	3	-	2214	ENSG00000180398	MCFD2	18451	protein_coding	4120	1	NM_139279.6	NM_139279	2	p21	4	1	38.07	61.18	0.467799	0.774239	0.622262	-0.154463	0.151977
chr2	46907970	46909022	ENST00000319466	intron	2	-	1052	ENSG00000180398	MCFD2	18451	protein_coding	4120	1	NM_139279.6	NM_139279	2	p21	4	0	34.89	58.27	0.408269	0.781664	0.598764	-0.190495	0.1829
chr2	46909178	46915722	ENST00000319466	intron	1	-	6544	ENSG00000180398	MCFD2	18451	protein_coding	4120	1	NM_139279.6	NM_139279	2	p21	4	0	28.22	63.55	0.259051	0.636487	0.44406	-0.185009	0.192427
chr2	47160805	47161722	ENST00000272298	intron	5	-	917	ENSG00000143933	CALM2	1445	protein_coding	1210	1	NM_001743.6	NM_001305624	2	p21	6	1	598.91	633.93	0.889769	0.979587	0.944757	-0.0549885	0.0348294
chr2	47161859	47162285	ENST00000272298	intron	4	-	426	ENSG00000143933	CALM2	1445	protein_coding	1210	1	NM_001743.6	NM_001305624	2	p21	6	0	1171.71	1221.8	0.930462	0.978954	0.959003	-0.0285412	0.0199509
chr2	47162393	47162518	ENST00000272298	intron	3	-	125	ENSG00000143933	CALM2	1445	protein_coding	1210	1	NM_001743.6	NM_001305624	2	p21	6	0	1543.58	1591.42	0.945947	0.985877	0.969939	-0.023992	0.015938
chr2	47162663	47170733	ENST00000272298	intron	2	-	8070	ENSG00000143933	CALM2	1445	protein_coding	1210	1	NM_001743.6	NM_001305624	2	p21	6	0	1004.89	1114.18	0.848597	0.943086	0.90191	-0.0533132	0.0411759
chr2	47170765	47176440	ENST00000272298	intron	1	-	5675	ENSG00000143933	CALM2	1445	protein_coding	1210	1	NM_001743.6	NM_001305624	2	p21	6	0	789.64	992.11	0.708795	0.867054	0.79592	-0.087125	0.0711346
chr2	47783494	47790926	ENST00000234420	intron	1	+	7432	ENSG00000116062	MSH6	7329	protein_coding	4265	1	NM_000179.3	NM_000179	2	p16.3	10	0	24.38	46.44	0.320575	0.727149	0.524978	-0.204403	0.20217
chr2	47791124	47795893	ENST00000234420	intron	2	+	4769	ENSG00000116062	MSH6	7329	protein_coding	4265	1	NM_000179.3	NM_000179	2	p16.3	10	0	30.42	73.22	0.24742	0.596662	0.41546	-0.16804	0.181202
chr2	47796064	47798610	ENST00000234420	intron	3	+	2546	ENSG00000116062	MSH6	7329	protein_coding	4265	1	NM_000179.3	NM_000179	2	p16.3	10	0	10.85	49.78	0.0746182	0.425749	0.217959	-0.143341	0.20779
chr2	47801156	47803419	ENST00000234420	intron	4	+	2263	ENSG00000116062	MSH6	7329	protein_coding	4265	1	NM_000179.3	NM_000179	2	p16.3	10	0	32.56	161.15	0.115814	0.308425	0.202048	-0.0862336	0.106378
chr2	47803686	47804909	ENST00000234420	intron	5	+	1223	ENSG00000116062	MSH6	7329	protein_coding	4265	1	NM_000179.3	NM_000179	2	p16.3	10	0	23.27	111.93	0.11339	0.335231	0.207898	-0.0945074	0.127333
chr2	47805028	47805617	ENST00000234420	intron	6	+	589	ENSG00000116062	MSH6	7329	protein_coding	4265	1	NM_000179.3	NM_000179	2	p16.3	10	0	31.11	114.6	0.156061	0.413163	0.271466	-0.115405	0.141697
chr2	47805708	47806203	ENST00000234420	intron	7	+	495	ENSG00000116062	MSH6	7329	protein_coding	4265	1	NM_000179.3	NM_000179	2	p16.3	10	0	31.67	104.62	0.175916	0.450041	0.302715	-0.126798	0.147327
chr2	47806359	47806451	ENST00000234420	intron	8	+	92	ENSG00000116062	MSH6	7329	protein_coding	4265	1	NM_000179.3	NM_000179	2	p16.3	10	0	36.58	132.15	0.154501	0.423867	0.276807	-0.122306	0.14706
chr2	47806652	47806778	ENST00000234420	intron	9	+	126	ENSG00000116062	MSH6	7329	protein_coding	4265	1	NM_000179.3	NM_000179	2	p16.3	10	1	23.65	118.24	0.090387	0.349946	0.200017	-0.10963	0.149929
chr2	48530217	48580586	ENST00000404752	intron	1	+	50369	ENSG00000243244	STON1	17003	protein_coding	5529	1	NM_006873.4	NM_006873	2	p16.3	4	0	NA	NA	NA	NA	NA	NA	NA
chr2	48582564	48591652	ENST00000404752	intron	2	+	9088	ENSG00000243244	STON1	17003	protein_coding	5529	1	NM_006873.4	NM_006873	2	p16.3	4	0	NA	NA	NA	NA	NA	NA	NA
chr2	48591856	48595227	ENST00000404752	intron	3	+	3371	ENSG00000243244	STON1	17003	protein_coding	5529	1	NM_006873.4	NM_006873	2	p16.3	4	1	NA	NA	NA	NA	NA	NA	NA
chr2	53768022	53771906	ENST00000295304	intron	1	+	3884	ENSG00000143942	CHAC2	32363	protein_coding	1309	1	NM_001008708.4	NM_001346127	2	p16.2	3	0	NA	NA	NA	NA	NA	NA	NA
chr2	53771943	53774141	ENST00000295304	intron	2	+	2198	ENSG00000143942	CHAC2	32363	protein_coding	1309	1	NM_001008708.4	NM_001346127	2	p16.2	3	1	NA	NA	NA	NA	NA	NA	NA
chr2	53787373	53794344	ENST00000185150	intron	1	+	6971	ENSG00000068912	ERLEC1	25222	protein_coding	2446	1	NM_015701.5	NM_015701	2	p16.2	14	0	86.53	101.98	0.710153	0.935939	0.8485	-0.138347	0.0874393
chr2	53794450	53795932	ENST00000185150	intron	2	+	1482	ENSG00000068912	ERLEC1	25222	protein_coding	2446	1	NM_015701.5	NM_015701	2	p16.2	14	0	51.91	65.6	0.586327	0.933634	0.791311	-0.204984	0.142323
chr2	53796014	53797514	ENST00000185150	intron	3	+	1500	ENSG00000068912	ERLEC1	25222	protein_coding	2446	1	NM_015701.5	NM_015701	2	p16.2	14	0	47.85	58.96	0.592898	0.951277	0.811567	-0.218669	0.13971
chr2	53797593	53797731	ENST00000185150	intron	4	+	138	ENSG00000068912	ERLEC1	25222	protein_coding	2446	1	NM_015701.5	NM_015701	2	p16.2	14	0	44.13	48.85	0.70912	0.987279	0.903378	-0.194258	0.0839017
chr2	53797796	53799046	ENST00000185150	intron	5	+	1250	ENSG00000068912	ERLEC1	25222	protein_coding	2446	1	NM_015701.5	NM_015701	2	p16.2	14	0	52.09	64.04	0.61037	0.939484	0.813398	-0.203028	0.126086
chr2	53799082	53801396	ENST00000185150	intron	6	+	2314	ENSG00000068912	ERLEC1	25222	protein_coding	2446	1	NM_015701.5	NM_015701	2	p16.2	14	0	35.78	68.2	0.323009	0.727044	0.524633	-0.201624	0.202411
chr2	53801621	53801712	ENST00000185150	intron	7	+	91	ENSG00000068912	ERLEC1	25222	protein_coding	2446	1	NM_015701.5	NM_015701	2	p16.2	14	0	37.35	49.15	0.47421	0.946547	0.759919	-0.285709	0.186628
chr2	53801843	53808298	ENST00000185150	intron	8	+	6455	ENSG00000068912	ERLEC1	25222	protein_coding	2446	1	NM_015701.5	NM_015701	2	p16.2	14	0	29.96	62.22	0.294876	0.671006	0.481517	-0.186641	0.189489
chr2	53808461	53809213	ENST00000185150	intron	9	+	752	ENSG00000068912	ERLEC1	25222	protein_coding	2446	1	NM_015701.5	NM_015701	2	p16.2	14	0	43.53	75.24	0.376838	0.765781	0.578549	-0.201711	0.187232
chr2	53809274	53812948	ENST00000185150	intron	10	+	3674	ENSG00000068912	ERLEC1	25222	protein_coding	2446	1	NM_015701.5	NM_015701	2	p16.2	14	0	72.56	94.07	0.580491	0.911461	0.77134	-0.190849	0.140121
chr2	53813074	53814542	ENST00000185150	intron	11	+	1468	ENSG00000068912	ERLEC1	25222	protein_coding	2446	1	NM_015701.5	NM_015701	2	p16.2	14	0	58.35	79.02	0.558639	0.882958	0.738421	-0.179782	0.144537
chr2	53814621	53814859	ENST00000185150	intron	12	+	238	ENSG00000068912	ERLEC1	25222	protein_coding	2446	1	NM_015701.5	NM_015701	2	p16.2	14	0	44.71	69.27	0.429304	0.832119	0.645445	-0.216142	0.186674
chr2	53814936	53817897	ENST00000185150	intron	13	+	2961	ENSG00000068912	ERLEC1	25222	protein_coding	2446	1	NM_015701.5	NM_015701	2	p16.2	14	1	21.69	43.93	0.234329	0.745096	0.49374	-0.259411	0.251356
chr2	53854866	53859827	ENST00000394705	intron	1	-	4961	ENSG00000119737	GPR75	4526	protein_coding	2094	1	NM_006794.4	NM_006794	2	p16.2	2	1	NA	NA	NA	NA	NA	NA	NA
chr2	55232709	55232807	ENST00000272317	intron	1	+	98	ENSG00000143947	RPS27A	10417	protein_coding	785	1	NM_002954.6	NM_002954	2	p16.1	6	0	211.22	260.04	0.654273	0.89819	0.81226	-0.157986	0.0859304
chr2	55232873	55233362	ENST00000272317	intron	2	+	489	ENSG00000143947	RPS27A	10417	protein_coding	785	1	NM_002954.6	NM_002954	2	p16.1	6	0	613.47	655.47	0.859956	0.979407	0.935924	-0.0759681	0.0434833
chr2	55233418	55234118	ENST00000272317	intron	3	+	700	ENSG00000143947	RPS27A	10417	protein_coding	785	1	NM_002954.6	NM_002954	2	p16.1	6	0	719.27	757.6	0.881946	0.981252	0.949406	-0.0674604	0.0318455
chr2	55234205	55234830	ENST00000272317	intron	4	+	625	ENSG00000143947	RPS27A	10417	protein_coding	785	1	NM_002954.6	NM_002954	2	p16.1	6	0	1168.11	1247.53	0.881242	0.974112	0.936338	-0.0550964	0.0377736
chr2	55234963	55235427	ENST00000272317	intron	5	+	464	ENSG00000143947	RPS27A	10417	protein_coding	785	1	NM_002954.6	NM_002954	2	p16.1	6	1	1808.04	1969.49	0.87109	0.954298	0.918024	-0.0469345	0.0362733
chr2	55236821	55237287	ENST00000263629	intron	15	-	466	ENSG00000085760	MTIF2	7441	protein_coding	2536	1	NM_002453.3	NM_002453	2	p16.1	16	1	28.11	48.56	0.368961	0.767244	0.578871	-0.209911	0.188372
chr2	55237429	55240010	ENST00000263629	intron	14	-	2581	ENSG00000085760	MTIF2	7441	protein_coding	2536	1	NM_002453.3	NM_002453	2	p16.1	16	0	19.15	33.84	0.293683	0.81097	0.565898	-0.272215	0.245071
chr2	55240176	55242939	ENST00000263629	intron	13	-	2763	ENSG00000085760	MTIF2	7441	protein_coding	2536	1	NM_002453.3	NM_002453	2	p16.1	16	0	16.91	24.93	0.400623	0.899129	0.678299	-0.277676	0.22083
chr2	55243081	55243415	ENST00000263629	intron	12	-	334	ENSG00000085760	MTIF2	7441	protein_coding	2536	1	NM_002453.3	NM_002453	2	p16.1	16	0	29.91	36.27	0.6086	0.957705	0.824648	-0.216048	0.133056
chr2	55243669	55244028	ENST00000263629	intron	11	-	359	ENSG00000085760	MTIF2	7441	protein_coding	2536	1	NM_002453.3	NM_002453	2	p16.1	16	0	19.53	40.25	0.232768	0.758587	0.485217	-0.252449	0.273369
chr2	55244234	55246336	ENST00000263629	intron	10	-	2102	ENSG00000085760	MTIF2	7441	protein_coding	2536	1	NM_002453.3	NM_002453	2	p16.1	16	0	28.85	32.42	0.678236	0.986463	0.889883	-0.211647	0.0965806
chr2	55246462	55249394	ENST00000263629	intron	9	-	2932	ENSG00000085760	MTIF2	7441	protein_coding	2536	1	NM_002453.3	NM_002453	2	p16.1	16	0	20.56	28.45	0.486952	0.908805	0.722671	-0.235719	0.186133
chr2	55249535	55252476	ENST00000263629	intron	8	-	2941	ENSG00000085760	MTIF2	7441	protein_coding	2536	1	NM_002453.3	NM_002453	2	p16.1	16	0	19.05	51.44	0.193403	0.595954	0.370334	-0.176931	0.225619
chr2	55252654	55254040	ENST00000263629	intron	7	-	1386	ENSG00000085760	MTIF2	7441	protein_coding	2536	1	NM_002453.3	NM_002453	2	p16.1	16	0	10.31	27.44	0.150135	0.676857	0.375729	-0.225594	0.301129
chr2	55254202	55254653	ENST00000263629	intron	6	-	451	ENSG00000085760	MTIF2	7441	protein_coding	2536	1	NM_002453.3	NM_002453	2	p16.1	16	0	27.44	56.53	0.296285	0.684105	0.485406	-0.189121	0.198699
chr2	55254826	55262315	ENST00000263629	intron	5	-	7489	ENSG00000085760	MTIF2	7441	protein_coding	2536	1	NM_002453.3	NM_002453	2	p16.1	16	0	49.89	64.33	0.588357	0.908282	0.775532	-0.187175	0.13275
chr2	55262428	55263639	ENST00000263629	intron	4	-	1211	ENSG00000085760	MTIF2	7441	protein_coding	2536	1	NM_002453.3	NM_002453	2	p16.1	16	0	28.95	42.76	0.458342	0.861973	0.677035	-0.218692	0.184939
chr2	55263866	55267568	ENST00000263629	intron	3	-	3702	ENSG00000085760	MTIF2	7441	protein_coding	2536	1	NM_002453.3	NM_002453	2	p16.1	16	0	24	35.67	0.436844	0.889283	0.672834	-0.23599	0.216449
chr2	55267636	55268577	ENST00000263629	intron	2	-	941	ENSG00000085760	MTIF2	7441	protein_coding	2536	1	NM_002453.3	NM_002453	2	p16.1	16	0	26.98	52.05	0.309205	0.721393	0.518348	-0.209143	0.203045
chr2	55268740	55269168	ENST00000263629	intron	1	-	428	ENSG00000085760	MTIF2	7441	protein_coding	2536	1	NM_002453.3	NM_002453	2	p16.1	16	0	14.89	31.04	0.22563	0.757796	0.479704	-0.254074	0.278092
chr2	55519917	55522101	ENST00000349456	intron	1	+	2184	ENSG00000163001	CFAP36	30540	protein_coding	1184	1	NM_080667.7	NM_080667	2	p16.1	10	0	12.89	22.56	0.334074	0.798999	0.571365	-0.237292	0.227634
chr2	55522167	55523720	ENST00000349456	intron	2	+	1553	ENSG00000163001	CFAP36	30540	protein_coding	1184	1	NM_080667.7	NM_080667	2	p16.1	10	0	17.62	21.4	0.554766	0.950102	0.823364	-0.268599	0.126738
chr2	55523823	55528877	ENST00000349456	intron	3	+	5054	ENSG00000163001	CFAP36	30540	protein_coding	1184	1	NM_080667.7	NM_080667	2	p16.1	10	0	15.25	30.31	0.246291	0.752365	0.503134	-0.256844	0.249231
chr2	55528993	55533872	ENST00000349456	intron	4	+	4879	ENSG00000163001	CFAP36	30540	protein_coding	1184	1	NM_080667.7	NM_080667	2	p16.1	10	0	11.91	49.11	0.109998	0.424218	0.242517	-0.132519	0.181702
chr2	55533961	55535711	ENST00000349456	intron	5	+	1750	ENSG00000163001	CFAP36	30540	protein_coding	1184	1	NM_080667.7	NM_080667	2	p16.1	10	0	16.71	35.58	0.223307	0.73258	0.469646	-0.246339	0.262934
chr2	55535764	55537482	ENST00000349456	intron	6	+	1718	ENSG00000163001	CFAP36	30540	protein_coding	1184	1	NM_080667.7	NM_080667	2	p16.1	10	0	NA	NA	NA	NA	NA	NA	NA
chr2	55537586	55543937	ENST00000349456	intron	7	+	6351	ENSG00000163001	CFAP36	30540	protein_coding	1184	1	NM_080667.7	NM_080667	2	p16.1	10	0	15.4	57.89	0.0757695	0.494063	0.266022	-0.190252	0.228042
chr2	55544075	55544219	ENST00000349456	intron	8	+	144	ENSG00000163001	CFAP36	30540	protein_coding	1184	1	NM_080667.7	NM_080667	2	p16.1	10	0	17.18	55.85	0.111668	0.556605	0.30761	-0.195941	0.248995
chr2	55544370	55544906	ENST00000349456	intron	9	+	536	ENSG00000163001	CFAP36	30540	protein_coding	1184	1	NM_080667.7	NM_080667	2	p16.1	10	1	16.93	65.95	0.0796992	0.506233	0.25671	-0.17701	0.249523
chr2	55636393	55637551	ENST00000447944	intron	27	-	1158	ENSG00000138035	PNPT1	23166	protein_coding	4549	1	NM_033109.5	NM_033109	2	p16.1	28	1	38.2	54.6	0.421817	0.893637	0.699634	-0.277817	0.194003
chr2	55637600	55640626	ENST00000447944	intron	26	-	3026	ENSG00000138035	PNPT1	23166	protein_coding	4549	1	NM_033109.5	NM_033109	2	p16.1	28	0	37.13	44.22	0.591102	0.964227	0.839665	-0.248563	0.124562
chr2	55640706	55643157	ENST00000447944	intron	25	-	2451	ENSG00000138035	PNPT1	23166	protein_coding	4549	1	NM_033109.5	NM_033109	2	p16.1	28	0	30.96	36.55	0.520359	0.979589	0.847059	-0.3267	0.13253
chr2	55643214	55643318	ENST00000447944	intron	24	-	104	ENSG00000138035	PNPT1	23166	protein_coding	4549	1	NM_033109.5	NM_033109	2	p16.1	28	0	36.56	41.29	0.546905	0.992758	0.885444	-0.33854	0.107313
chr2	55643426	55644636	ENST00000447944	intron	23	-	1210	ENSG00000138035	PNPT1	23166	protein_coding	4549	1	NM_033109.5	NM_033109	2	p16.1	28	0	31.22	40.36	0.452863	0.942296	0.773538	-0.320675	0.168758
chr2	55644721	55645348	ENST00000447944	intron	22	-	627	ENSG00000138035	PNPT1	23166	protein_coding	4549	1	NM_033109.5	NM_033109	2	p16.1	28	0	22.07	55.11	0.18212	0.653268	0.400472	-0.218352	0.252797
chr2	55645433	55646258	ENST00000447944	intron	21	-	825	ENSG00000138035	PNPT1	23166	protein_coding	4549	1	NM_033109.5	NM_033109	2	p16.1	28	0	47.44	51.38	0.736098	0.990531	0.923316	-0.187219	0.0672147
chr2	55646323	55646414	ENST00000447944	intron	20	-	91	ENSG00000138035	PNPT1	23166	protein_coding	4549	1	NM_033109.5	NM_033109	2	p16.1	28	0	46.15	50.49	0.655582	0.99619	0.914042	-0.25846	0.0821478
chr2	55646487	55647346	ENST00000447944	intron	19	-	859	ENSG00000138035	PNPT1	23166	protein_coding	4549	1	NM_033109.5	NM_033109	2	p16.1	28	0	41.8	51.67	0.538432	0.962127	0.80898	-0.270548	0.153147
chr2	55647454	55654899	ENST00000447944	intron	18	-	7445	ENSG00000138035	PNPT1	23166	protein_coding	4549	1	NM_033109.5	NM_033109	2	p16.1	28	0	32.98	49.95	0.385367	0.926266	0.66026	-0.274893	0.266006
chr2	55654954	55656130	ENST00000447944	intron	17	-	1176	ENSG00000138035	PNPT1	23166	protein_coding	4549	1	NM_033109.5	NM_033109	2	p16.1	28	0	35.02	39.16	0.674882	0.983139	0.89428	-0.219398	0.0888596
chr2	55656221	55656304	ENST00000447944	intron	16	-	83	ENSG00000138035	PNPT1	23166	protein_coding	4549	1	NM_033109.5	NM_033109	2	p16.1	28	0	29.15	40.47	0.406224	0.937201	0.720287	-0.314063	0.216914
chr2	55656372	55660156	ENST00000447944	intron	15	-	3784	ENSG00000138035	PNPT1	23166	protein_coding	4549	1	NM_033109.5	NM_033109	2	p16.1	28	0	20.27	34.22	0.340174	0.819064	0.592344	-0.252169	0.22672
chr2	55660194	55661955	ENST00000447944	intron	14	-	1761	ENSG00000138035	PNPT1	23166	protein_coding	4549	1	NM_033109.5	NM_033109	2	p16.1	28	0	31.45	35.42	0.710483	0.980129	0.887916	-0.177434	0.092213
chr2	55662027	55666990	ENST00000447944	intron	13	-	4963	ENSG00000138035	PNPT1	23166	protein_coding	4549	1	NM_033109.5	NM_033109	2	p16.1	28	0	27.18	42.49	0.420972	0.842798	0.63968	-0.218708	0.203118
chr2	55667094	55667861	ENST00000447944	intron	12	-	767	ENSG00000138035	PNPT1	23166	protein_coding	4549	1	NM_033109.5	NM_033109	2	p16.1	28	0	48.85	60.16	0.612363	0.938106	0.812001	-0.199638	0.126104
chr2	55667959	55671318	ENST00000447944	intron	11	-	3359	ENSG00000138035	PNPT1	23166	protein_coding	4549	1	NM_033109.5	NM_033109	2	p16.1	28	0	43.56	49.11	0.710202	0.976347	0.886988	-0.176786	0.0893585
chr2	55671377	55671994	ENST00000447944	intron	10	-	617	ENSG00000138035	PNPT1	23166	protein_coding	4549	1	NM_033109.5	NM_033109	2	p16.1	28	0	43.71	48.02	0.706508	0.987125	0.910246	-0.203737	0.0768794
chr2	55672047	55672892	ENST00000447944	intron	9	-	845	ENSG00000138035	PNPT1	23166	protein_coding	4549	1	NM_033109.5	NM_033109	2	p16.1	28	0	33.24	65.45	0.269764	0.706493	0.507869	-0.238105	0.198624
chr2	55673080	55679681	ENST00000447944	intron	8	-	6601	ENSG00000138035	PNPT1	23166	protein_coding	4549	1	NM_033109.5	NM_033109	2	p16.1	28	0	21.64	52.75	0.171381	0.659549	0.410237	-0.238856	0.249312
chr2	55679796	55680711	ENST00000447944	intron	7	-	915	ENSG00000138035	PNPT1	23166	protein_coding	4549	1	NM_033109.5	NM_033109	2	p16.1	28	0	23.11	42.56	0.36278	0.70128	0.542998	-0.180218	0.158282
chr2	55680760	55680854	ENST00000447944	intron	6	-	94	ENSG00000138035	PNPT1	23166	protein_coding	4549	1	NM_033109.5	NM_033109	2	p16.1	28	0	23.02	34	0.399531	0.907404	0.677059	-0.277528	0.230345
chr2	55680919	55683784	ENST00000447944	intron	5	-	2865	ENSG00000138035	PNPT1	23166	protein_coding	4549	1	NM_033109.5	NM_033109	2	p16.1	28	0	32.18	40.35	0.592583	0.943457	0.797522	-0.204939	0.145935
chr2	55683835	55684942	ENST00000447944	intron	4	-	1107	ENSG00000138035	PNPT1	23166	protein_coding	4549	1	NM_033109.5	NM_033109	2	p16.1	28	0	31.76	42.96	0.52147	0.905814	0.739292	-0.217822	0.166521
chr2	55685049	55686369	ENST00000447944	intron	3	-	1320	ENSG00000138035	PNPT1	23166	protein_coding	4549	1	NM_033109.5	NM_033109	2	p16.1	28	0	24.71	34.45	0.51408	0.880892	0.717271	-0.203191	0.16362
chr2	55686445	55687644	ENST00000447944	intron	2	-	1199	ENSG00000138035	PNPT1	23166	protein_coding	4549	1	NM_033109.5	NM_033109	2	p16.1	28	0	23.15	41	0.355916	0.767474	0.564634	-0.208718	0.20284
chr2	55687706	55693662	ENST00000447944	intron	1	-	5956	ENSG00000138035	PNPT1	23166	protein_coding	4549	1	NM_033109.5	NM_033109	2	p16.1	28	0	26.49	39.85	0.407966	0.869253	0.664743	-0.256777	0.20451
chr2	60462425	60468731	ENST00000642384	intron	3	-	6306	ENSG00000119866	BCL11A	13221	protein_coding	6102	1	NM_022893.4	NM_022893	2	p16.1	4	1	56	79.6	0.494658	0.858519	0.703518	-0.20886	0.155001
chr2	60468834	60545970	ENST00000642384	intron	2	-	77136	ENSG00000119866	BCL11A	13221	protein_coding	6102	1	NM_022893.4	NM_022893	2	p16.1	4	0	46.44	114.69	0.249263	0.563756	0.404918	-0.155655	0.158839
chr2	60546301	60553215	ENST00000642384	intron	1	-	6914	ENSG00000119866	BCL11A	13221	protein_coding	6102	1	NM_022893.4	NM_022893	2	p16.1	4	0	63.47	92.95	0.521851	0.838506	0.68284	-0.16099	0.155666
chr2	60756496	60760133	ENST00000238714	intron	1	+	3637	ENSG00000115421	PAPOLG	14982	protein_coding	7348	1	NM_022894.4	NM_022894	2	p16.1	22	0	49.38	81.29	0.465718	0.731787	0.607455	-0.141737	0.124332
chr2	60760296	60761740	ENST00000238714	intron	2	+	1444	ENSG00000115421	PAPOLG	14982	protein_coding	7348	1	NM_022894.4	NM_022894	2	p16.1	22	0	48.76	67.65	0.547692	0.860477	0.720769	-0.173077	0.139709
chr2	60761808	60768469	ENST00000238714	intron	3	+	6661	ENSG00000115421	PAPOLG	14982	protein_coding	7348	1	NM_022894.4	NM_022894	2	p16.1	22	0	37.93	58.85	0.489055	0.784346	0.64452	-0.155465	0.139826
chr2	60768552	60768780	ENST00000238714	intron	4	+	228	ENSG00000115421	PAPOLG	14982	protein_coding	7348	1	NM_022894.4	NM_022894	2	p16.1	22	0	44.49	61.07	0.53381	0.881883	0.728508	-0.194698	0.153375
chr2	60768891	60770457	ENST00000238714	intron	5	+	1566	ENSG00000115421	PAPOLG	14982	protein_coding	7348	1	NM_022894.4	NM_022894	2	p16.1	22	0	58.38	80.36	0.578769	0.860084	0.726481	-0.147712	0.133603
chr2	60770512	60771518	ENST00000238714	intron	6	+	1006	ENSG00000115421	PAPOLG	14982	protein_coding	7348	1	NM_022894.4	NM_022894	2	p16.1	22	0	46.98	73.51	0.450623	0.80678	0.639097	-0.188474	0.167683
chr2	60771631	60775033	ENST00000238714	intron	7	+	3402	ENSG00000115421	PAPOLG	14982	protein_coding	7348	1	NM_022894.4	NM_022894	2	p16.1	22	0	57.05	84.2	0.525133	0.808083	0.677553	-0.15242	0.130529
chr2	60775124	60779636	ENST00000238714	intron	8	+	4512	ENSG00000115421	PAPOLG	14982	protein_coding	7348	1	NM_022894.4	NM_022894	2	p16.1	22	0	53.98	78.62	0.533738	0.822875	0.686594	-0.152856	0.136281
chr2	60779776	60780706	ENST00000238714	intron	9	+	930	ENSG00000115421	PAPOLG	14982	protein_coding	7348	1	NM_022894.4	NM_022894	2	p16.1	22	0	59.16	82.11	0.56561	0.847232	0.720497	-0.154886	0.126735
chr2	60780780	60781884	ENST00000238714	intron	10	+	1104	ENSG00000115421	PAPOLG	14982	protein_coding	7348	1	NM_022894.4	NM_022894	2	p16.1	22	0	78.65	111.02	0.553844	0.844852	0.708431	-0.154587	0.136421
chr2	60782006	60782685	ENST00000238714	intron	11	+	679	ENSG00000115421	PAPOLG	14982	protein_coding	7348	1	NM_022894.4	NM_022894	2	p16.1	22	0	61.2	75.62	0.664638	0.911196	0.80931	-0.144672	0.101886
chr2	60782771	60783155	ENST00000238714	intron	12	+	384	ENSG00000115421	PAPOLG	14982	protein_coding	7348	1	NM_022894.4	NM_022894	2	p16.1	22	0	68.91	79.84	0.738248	0.942132	0.863101	-0.124853	0.079031
chr2	60783210	60786946	ENST00000238714	intron	13	+	3736	ENSG00000115421	PAPOLG	14982	protein_coding	7348	1	NM_022894.4	NM_022894	2	p16.1	22	0	65.73	86.58	0.541792	0.952579	0.759182	-0.21739	0.193396
chr2	60787067	60787510	ENST00000238714	intron	14	+	443	ENSG00000115421	PAPOLG	14982	protein_coding	7348	1	NM_022894.4	NM_022894	2	p16.1	22	0	95.91	111.87	0.738041	0.944659	0.857334	-0.119293	0.0873246
chr2	60787621	60791760	ENST00000238714	intron	15	+	4139	ENSG00000115421	PAPOLG	14982	protein_coding	7348	1	NM_022894.4	NM_022894	2	p16.1	22	0	94.47	129.53	0.586702	0.840658	0.729329	-0.142627	0.111329
chr2	60791883	60792128	ENST00000238714	intron	16	+	245	ENSG00000115421	PAPOLG	14982	protein_coding	7348	1	NM_022894.4	NM_022894	2	p16.1	22	0	70.53	87.44	0.645668	0.925605	0.80661	-0.160942	0.118995
chr2	60792290	60793626	ENST00000238714	intron	17	+	1336	ENSG00000115421	PAPOLG	14982	protein_coding	7348	1	NM_022894.4	NM_022894	2	p16.1	22	0	81.44	93.04	0.728282	0.964855	0.875322	-0.14704	0.0895328
chr2	60793716	60793970	ENST00000238714	intron	18	+	254	ENSG00000115421	PAPOLG	14982	protein_coding	7348	1	NM_022894.4	NM_022894	2	p16.1	22	0	98.44	110	0.756193	0.973436	0.894909	-0.138716	0.0785267
chr2	60794192	60794709	ENST00000238714	intron	19	+	517	ENSG00000115421	PAPOLG	14982	protein_coding	7348	1	NM_022894.4	NM_022894	2	p16.1	22	0	81.76	107.11	0.576004	0.901042	0.763327	-0.187323	0.137715
chr2	60794776	60794963	ENST00000238714	intron	20	+	187	ENSG00000115421	PAPOLG	14982	protein_coding	7348	1	NM_022894.4	NM_022894	2	p16.1	22	0	77.09	113.2	0.520034	0.818806	0.681007	-0.160973	0.137799
chr2	60795021	60797061	ENST00000238714	intron	21	+	2040	ENSG00000115421	PAPOLG	14982	protein_coding	7348	1	NM_022894.4	NM_022894	2	p16.1	22	1	86.53	124.49	0.530772	0.825637	0.695076	-0.164304	0.130561
chr2	60881851	60891682	ENST00000394479	intron	1	+	9831	ENSG00000162924	REL	9954	protein_coding	11108	1	NM_001291746.2	NM_001291746	2	p16.1	10	0	120.64	205.76	0.465559	0.694059	0.586314	-0.120755	0.107745
chr2	60891826	60894396	ENST00000394479	intron	2	+	2570	ENSG00000162924	REL	9954	protein_coding	11108	1	NM_001291746.2	NM_001291746	2	p16.1	10	0	158.64	236.45	0.549965	0.761026	0.670924	-0.120959	0.0901017
chr2	60894546	60900991	ENST00000394479	intron	3	+	6445	ENSG00000162924	REL	9954	protein_coding	11108	1	NM_001291746.2	NM_001291746	2	p16.1	10	0	132.64	167.55	0.707256	0.883242	0.791644	-0.0843878	0.0915974
chr2	60901084	60916876	ENST00000394479	intron	4	+	15792	ENSG00000162924	REL	9954	protein_coding	11108	1	NM_001291746.2	NM_001291746	2	p16.1	10	0	120.07	146.8	0.707678	0.896874	0.817916	-0.110238	0.0789585
chr2	60917018	60918190	ENST00000394479	intron	5	+	1172	ENSG00000162924	REL	9954	protein_coding	11108	1	NM_001291746.2	NM_001291746	2	p16.1	10	0	82.8	98.62	0.700732	0.933512	0.839586	-0.138854	0.0939252
chr2	60918296	60918393	ENST00000394479	intron	6	+	97	ENSG00000162924	REL	9954	protein_coding	11108	1	NM_001291746.2	NM_001291746	2	p16.1	10	0	94.75	148.07	0.510276	0.754194	0.6399	-0.129624	0.114294
chr2	60918607	60920040	ENST00000394479	intron	7	+	1433	ENSG00000162924	REL	9954	protein_coding	11108	1	NM_001291746.2	NM_001291746	2	p16.1	10	0	97.18	128.38	0.63192	0.852898	0.756971	-0.125052	0.0959265
chr2	60920110	60920573	ENST00000394479	intron	8	+	463	ENSG00000162924	REL	9954	protein_coding	11108	1	NM_001291746.2	NM_001291746	2	p16.1	10	0	77.33	146.87	0.367564	0.660298	0.52652	-0.158957	0.133778
chr2	60920643	60921762	ENST00000394479	intron	9	+	1119	ENSG00000162924	REL	9954	protein_coding	11108	1	NM_001291746.2	NM_001291746	2	p16.1	10	1	129.16	171.71	0.618781	0.848353	0.752198	-0.133418	0.0961549
chr2	61017852	61031418	ENST00000295030	intron	1	+	13566	ENSG00000162928	PEX13	8855	protein_coding	4472	1	NM_002618.4	NM_002618	2	p15	4	0	42.67	78.02	0.403604	0.689105	0.546911	-0.143307	0.142194
chr2	61032114	61045725	ENST00000295030	intron	2	+	13611	ENSG00000162928	PEX13	8855	protein_coding	4472	1	NM_002618.4	NM_002618	2	p15	4	0	39.51	53.89	0.540335	0.87718	0.73316	-0.192825	0.14402
chr2	61045852	61048471	ENST00000295030	intron	3	+	2619	ENSG00000162928	PEX13	8855	protein_coding	4472	1	NM_002618.4	NM_002618	2	p15	4	1	40.44	50.09	0.625124	0.930372	0.807347	-0.182222	0.123025
chr2	61162321	61162415	ENST00000432605	intron	1	+	94	ENSG00000237651	C2orf74	34439	protein_coding	1097	1	NM_001143959.4	NM_001143959	2	p15	5	0	NA	NA	NA	NA	NA	NA	NA
chr2	61162610	61162841	ENST00000432605	intron	2	+	231	ENSG00000237651	C2orf74	34439	protein_coding	1097	1	NM_001143959.4	NM_001143959	2	p15	5	0	NA	NA	NA	NA	NA	NA	NA
chr2	61162956	61163051	ENST00000432605	intron	3	+	95	ENSG00000237651	C2orf74	34439	protein_coding	1097	1	NM_001143959.4	NM_001143959	2	p15	5	0	NA	NA	NA	NA	NA	NA	NA
chr2	61163233	61164353	ENST00000432605	intron	4	+	1120	ENSG00000237651	C2orf74	34439	protein_coding	1097	1	NM_001143959.4	NM_001143959	2	p15	5	1	NA	NA	NA	NA	NA	NA	NA
chr2	61478967	61481184	ENST00000401558	intron	24	-	2217	ENSG00000082898	XPO1	12825	protein_coding	4988	1	NM_003400.4	NM_003400	2	p15	25	1	78.4	125.02	0.434185	0.78325	0.6271	-0.192914	0.15615
chr2	61481282	61482379	ENST00000401558	intron	23	-	1097	ENSG00000082898	XPO1	12825	protein_coding	4988	1	NM_003400.4	NM_003400	2	p15	25	0	59.47	105.15	0.394058	0.717776	0.565573	-0.171515	0.152203
chr2	61482540	61482956	ENST00000401558	intron	22	-	416	ENSG00000082898	XPO1	12825	protein_coding	4988	1	NM_003400.4	NM_003400	2	p15	25	0	113.58	149	0.615561	0.878364	0.762282	-0.146721	0.116082
chr2	61483092	61483936	ENST00000401558	intron	21	-	844	ENSG00000082898	XPO1	12825	protein_coding	4988	1	NM_003400.4	NM_003400	2	p15	25	0	201.24	236.75	0.729037	0.935282	0.850011	-0.120973	0.0852719
chr2	61484106	61485767	ENST00000401558	intron	20	-	1661	ENSG00000082898	XPO1	12825	protein_coding	4988	1	NM_003400.4	NM_003400	2	p15	25	0	166.75	225.65	0.594371	0.85712	0.738976	-0.144606	0.118144
chr2	61485963	61488164	ENST00000401558	intron	19	-	2201	ENSG00000082898	XPO1	12825	protein_coding	4988	1	NM_003400.4	NM_003400	2	p15	25	0	113.98	141.76	0.647066	0.917162	0.804035	-0.156969	0.113127
chr2	61488272	61488587	ENST00000401558	intron	18	-	315	ENSG00000082898	XPO1	12825	protein_coding	4988	1	NM_003400.4	NM_003400	2	p15	25	0	100.11	128.33	0.630614	0.89157	0.780098	-0.149485	0.111472
chr2	61488772	61490641	ENST00000401558	intron	17	-	1869	ENSG00000082898	XPO1	12825	protein_coding	4988	1	NM_003400.4	NM_003400	2	p15	25	0	131.8	168.09	0.65763	0.882332	0.784104	-0.126474	0.0982282
chr2	61490777	61492034	ENST00000401558	intron	16	-	1257	ENSG00000082898	XPO1	12825	protein_coding	4988	1	NM_003400.4	NM_003400	2	p15	25	0	168.6	199.56	0.735732	0.921074	0.844859	-0.109127	0.0762148
chr2	61492199	61492324	ENST00000401558	intron	15	-	125	ENSG00000082898	XPO1	12825	protein_coding	4988	1	NM_003400.4	NM_003400	2	p15	25	0	178.67	197.18	0.786599	0.975094	0.906126	-0.119527	0.0689679
chr2	61492482	61492566	ENST00000401558	intron	14	-	84	ENSG00000082898	XPO1	12825	protein_coding	4988	1	NM_003400.4	NM_003400	2	p15	25	0	146.87	159.29	0.835095	0.975583	0.922029	-0.0869344	0.053554
chr2	61492749	61492914	ENST00000401558	intron	13	-	165	ENSG00000082898	XPO1	12825	protein_coding	4988	1	NM_003400.4	NM_003400	2	p15	25	0	178.18	205.67	0.778879	0.930118	0.866339	-0.0874598	0.0637784
chr2	61493054	61493893	ENST00000401558	intron	12	-	839	ENSG00000082898	XPO1	12825	protein_coding	4988	1	NM_003400.4	NM_003400	2	p15	25	0	138.2	171.98	0.690607	0.890893	0.803582	-0.112974	0.0873116
chr2	61494092	61495454	ENST00000401558	intron	11	-	1362	ENSG00000082898	XPO1	12825	protein_coding	4988	1	NM_003400.4	NM_003400	2	p15	25	0	121.75	154.25	0.676492	0.875611	0.789303	-0.112812	0.086308
chr2	61495614	61496878	ENST00000401558	intron	10	-	1264	ENSG00000082898	XPO1	12825	protein_coding	4988	1	NM_003400.4	NM_003400	2	p15	25	0	92.91	111.76	0.681314	0.929261	0.831335	-0.150021	0.0979257
chr2	61497008	61498672	ENST00000401558	intron	9	-	1664	ENSG00000082898	XPO1	12825	protein_coding	4988	1	NM_003400.4	NM_003400	2	p15	25	0	129.4	167.78	0.65093	0.869712	0.771248	-0.120318	0.0984637
chr2	61498793	61498864	ENST00000401558	intron	8	-	71	ENSG00000082898	XPO1	12825	protein_coding	4988	1	NM_003400.4	NM_003400	2	p15	25	0	135.11	188.76	0.570207	0.837113	0.715777	-0.14557	0.121336
chr2	61498914	61499712	ENST00000401558	intron	7	-	798	ENSG00000082898	XPO1	12825	protein_coding	4988	1	NM_003400.4	NM_003400	2	p15	25	0	126.91	143.49	0.782597	0.962155	0.884452	-0.101855	0.0777036
chr2	61499895	61501995	ENST00000401558	intron	6	-	2100	ENSG00000082898	XPO1	12825	protein_coding	4988	1	NM_003400.4	NM_003400	2	p15	25	0	124.04	161.55	0.610417	0.894641	0.767812	-0.157395	0.126829
chr2	61502041	61502248	ENST00000401558	intron	5	-	207	ENSG00000082898	XPO1	12825	protein_coding	4988	1	NM_003400.4	NM_003400	2	p15	25	0	116.53	154.58	0.624928	0.861175	0.753849	-0.128921	0.107326
chr2	61502311	61522610	ENST00000401558	intron	4	-	20299	ENSG00000082898	XPO1	12825	protein_coding	4988	1	NM_003400.4	NM_003400	2	p15	25	0	113.71	232.65	0.311149	0.760102	0.48876	-0.177611	0.271342
chr2	61522684	61526419	ENST00000401558	intron	3	-	3735	ENSG00000082898	XPO1	12825	protein_coding	4988	1	NM_003400.4	NM_003400	2	p15	25	0	231.07	419.38	0.443129	0.745561	0.55098	-0.107851	0.194581
chr2	61526522	61533771	ENST00000401558	intron	2	-	7249	ENSG00000082898	XPO1	12825	protein_coding	4988	1	NM_003400.4	NM_003400	2	p15	25	0	292.64	360.58	0.696238	0.881037	0.811581	-0.115343	0.0694561
chr2	61533904	61537561	ENST00000401558	intron	1	-	3657	ENSG00000082898	XPO1	12825	protein_coding	4988	1	NM_003400.4	NM_003400	2	p15	25	0	110.91	277.67	0.27933	0.597174	0.399431	-0.120101	0.197743
chr2	61826600	61827103	ENST00000404929	intron	6	-	503	ENSG00000170264	FAM161A	25808	protein_coding	3777	1	NM_001201543.2	NM_001201543	2	p15	7	1	NA	NA	NA	NA	NA	NA	NA
chr2	61827259	61836009	ENST00000404929	intron	5	-	8750	ENSG00000170264	FAM161A	25808	protein_coding	3777	1	NM_001201543.2	NM_001201543	2	p15	7	0	NA	NA	NA	NA	NA	NA	NA
chr2	61836110	61838537	ENST00000404929	intron	4	-	2427	ENSG00000170264	FAM161A	25808	protein_coding	3777	1	NM_001201543.2	NM_001201543	2	p15	7	0	NA	NA	NA	NA	NA	NA	NA
chr2	61838706	61839420	ENST00000404929	intron	3	-	714	ENSG00000170264	FAM161A	25808	protein_coding	3777	1	NM_001201543.2	NM_001201543	2	p15	7	0	NA	NA	NA	NA	NA	NA	NA
chr2	61840582	61842121	ENST00000404929	intron	2	-	1539	ENSG00000170264	FAM161A	25808	protein_coding	3777	1	NM_001201543.2	NM_001201543	2	p15	7	0	NA	NA	NA	NA	NA	NA	NA
chr2	61842361	61853858	ENST00000404929	intron	1	-	11497	ENSG00000170264	FAM161A	25808	protein_coding	3777	1	NM_001201543.2	NM_001201543	2	p15	7	0	NA	NA	NA	NA	NA	NA	NA
