## Supplementary material for "Clinical validation of RNA sequencing for Mendelian disorder diagnostics": Data S9 (part 5 of 28)

### Sheet: bld_fraser_ci_canonical (continued)
	Data S9. Reference range of splicing outlier analysis in blood
chr2	61868707	61869439	ENST00000394440	intron	13	-	732	ENSG00000115484	CCT4	1617	protein_coding	2376	1	NM_006430.4	NM_006430	2	p15	14	1	80.29	98.51	0.602333	0.938509	0.815044	-0.212711	0.123464
chr2	61869554	61872081	ENST00000394440	intron	12	-	2527	ENSG00000115484	CCT4	1617	protein_coding	2376	1	NM_006430.4	NM_006430	2	p15	14	0	84.2	104.2	0.587487	0.937241	0.808061	-0.220574	0.129179
chr2	61872317	61872457	ENST00000394440	intron	11	-	140	ENSG00000115484	CCT4	1617	protein_coding	2376	1	NM_006430.4	NM_006430	2	p15	14	0	94.8	102.67	0.808502	0.979581	0.923347	-0.114844	0.056234
chr2	61872589	61873001	ENST00000394440	intron	10	-	412	ENSG00000115484	CCT4	1617	protein_coding	2376	1	NM_006430.4	NM_006430	2	p15	14	0	110.13	141.4	0.606781	0.902331	0.778854	-0.172073	0.123476
chr2	61873113	61873196	ENST00000394440	intron	9	-	83	ENSG00000115484	CCT4	1617	protein_coding	2376	1	NM_006430.4	NM_006430	2	p15	14	0	109.98	125.56	0.745982	0.958496	0.875916	-0.129934	0.0825797
chr2	61873294	61876094	ENST00000394440	intron	8	-	2800	ENSG00000115484	CCT4	1617	protein_coding	2376	1	NM_006430.4	NM_006430	2	p15	14	0	85.51	111.36	0.611685	0.886137	0.76787	-0.156185	0.118267
chr2	61876235	61876919	ENST00000394440	intron	7	-	684	ENSG00000115484	CCT4	1617	protein_coding	2376	1	NM_006430.4	NM_006430	2	p15	14	0	213.76	251.09	0.757583	0.920455	0.851328	-0.0937448	0.0691267
chr2	61877053	61877392	ENST00000394440	intron	6	-	339	ENSG00000115484	CCT4	1617	protein_coding	2376	1	NM_006430.4	NM_006430	2	p15	14	0	217.15	241.05	0.834246	0.947832	0.90085	-0.0666044	0.0469819
chr2	61877515	61878868	ENST00000394440	intron	5	-	1353	ENSG00000115484	CCT4	1617	protein_coding	2376	1	NM_006430.4	NM_006430	2	p15	14	0	182.31	203.65	0.820268	0.948393	0.895212	-0.0749441	0.053181
chr2	61879012	61880285	ENST00000394440	intron	4	-	1273	ENSG00000115484	CCT4	1617	protein_coding	2376	1	NM_006430.4	NM_006430	2	p15	14	0	140.87	162.95	0.71366	0.953691	0.864498	-0.150838	0.0891928
chr2	61880395	61883458	ENST00000394440	intron	3	-	3063	ENSG00000115484	CCT4	1617	protein_coding	2376	1	NM_006430.4	NM_006430	2	p15	14	0	82.76	129.29	0.466007	0.777943	0.640111	-0.174104	0.137832
chr2	61883549	61885019	ENST00000394440	intron	2	-	1470	ENSG00000115484	CCT4	1617	protein_coding	2376	1	NM_006430.4	NM_006430	2	p15	14	0	84.47	108.55	0.637468	0.878225	0.778167	-0.140699	0.100058
chr2	61885073	61888380	ENST00000394440	intron	1	-	3307	ENSG00000115484	CCT4	1617	protein_coding	2376	1	NM_006430.4	NM_006430	2	p15	14	0	100.6	126.16	0.638225	0.903211	0.7974	-0.159175	0.105811
chr2	62196356	62222211	ENST00000301998	intron	1	+	25855	ENSG00000170340	B3GNT2	15629	protein_coding	2761	1	NM_006577.6	NM_006577	2	p15	2	1	52.31	121.35	0.277049	0.601029	0.431067	-0.154019	0.169962
chr2	63050898	63051248	ENST00000282549	intron	1	+	350	ENSG00000115507	OTX1	8521	protein_coding	2828	1	NM_014562.4	NM_014562	2	p15	5	0	NA	NA	NA	NA	NA	NA	NA
chr2	63051318	63052879	ENST00000282549	intron	2	+	1561	ENSG00000115507	OTX1	8521	protein_coding	2828	1	NM_014562.4	NM_014562	2	p15	5	0	NA	NA	NA	NA	NA	NA	NA
chr2	63053088	63054046	ENST00000282549	intron	3	+	958	ENSG00000115507	OTX1	8521	protein_coding	2828	1	NM_014562.4	NM_014562	2	p15	5	0	NA	NA	NA	NA	NA	NA	NA
chr2	63054199	63055500	ENST00000282549	intron	4	+	1301	ENSG00000115507	OTX1	8521	protein_coding	2828	1	NM_014562.4	NM_014562	2	p15	5	1	NA	NA	NA	NA	NA	NA	NA
chr2	63589047	63594487	ENST00000233114	intron	1	+	5440	ENSG00000014641	MDH1	6970	protein_coding	1296	1	NM_005917.4	NM_005917	2	p15	9	0	47.56	62.4	0.525729	0.912613	0.762179	-0.236451	0.150433
chr2	63594587	63595422	ENST00000233114	intron	2	+	835	ENSG00000014641	MDH1	6970	protein_coding	1296	1	NM_005917.4	NM_005917	2	p15	9	0	75.05	105.35	0.523866	0.850956	0.712387	-0.188521	0.138569
chr2	63595520	63597398	ENST00000233114	intron	3	+	1878	ENSG00000014641	MDH1	6970	protein_coding	1296	1	NM_005917.4	NM_005917	2	p15	9	0	59.27	84.47	0.468962	0.876023	0.701669	-0.232707	0.174354
chr2	63597575	63599169	ENST00000233114	intron	4	+	1594	ENSG00000014641	MDH1	6970	protein_coding	1296	1	NM_005917.4	NM_005917	2	p15	9	0	51.93	77.8	0.452986	0.836028	0.667481	-0.214494	0.168548
chr2	63599293	63604695	ENST00000233114	intron	5	+	5402	ENSG00000014641	MDH1	6970	protein_coding	1296	1	NM_005917.4	NM_005917	2	p15	9	0	57.64	77.07	0.491344	0.914377	0.747892	-0.256547	0.166486
chr2	63604873	63605279	ENST00000233114	intron	6	+	406	ENSG00000014641	MDH1	6970	protein_coding	1296	1	NM_005917.4	NM_005917	2	p15	9	0	51.75	69.25	0.456307	0.922329	0.747292	-0.290985	0.175036
chr2	63605394	63605938	ENST00000233114	intron	7	+	544	ENSG00000014641	MDH1	6970	protein_coding	1296	1	NM_005917.4	NM_005917	2	p15	9	0	57.11	64.47	0.67436	0.981148	0.885838	-0.211478	0.0953095
chr2	63606029	63606861	ENST00000233114	intron	8	+	832	ENSG00000014641	MDH1	6970	protein_coding	1296	1	NM_005917.4	NM_005917	2	p15	9	1	67.69	73.18	0.769301	0.98814	0.92498	-0.155678	0.0631608
chr2	63842205	63856305	ENST00000337130	intron	1	+	14100	ENSG00000169764	UGP2	12527	protein_coding	2150	1	NM_006759.4	NM_006759	2	p15	10	0	11.87	199.29	0.0101148	0.143921	0.0595614	-0.0494467	0.0843598
chr2	63856434	63857828	ENST00000337130	intron	2	+	1394	ENSG00000169764	UGP2	12527	protein_coding	2150	1	NM_006759.4	NM_006759	2	p15	10	0	186.22	248.16	0.670744	0.826274	0.750403	-0.0796586	0.0758708
chr2	63857937	63882465	ENST00000337130	intron	3	+	24528	ENSG00000169764	UGP2	12527	protein_coding	2150	1	NM_006759.4	NM_006759	2	p15	10	0	160.31	257.82	0.463103	0.758612	0.62179	-0.158688	0.136822
chr2	63882652	63883959	ENST00000337130	intron	4	+	1307	ENSG00000169764	UGP2	12527	protein_coding	2150	1	NM_006759.4	NM_006759	2	p15	10	0	131.05	161.56	0.701753	0.898725	0.811154	-0.109401	0.0875709
chr2	63884094	63885588	ENST00000337130	intron	5	+	1494	ENSG00000169764	UGP2	12527	protein_coding	2150	1	NM_006759.4	NM_006759	2	p15	10	0	135.2	180	0.654981	0.836613	0.751111	-0.09613	0.0855022
chr2	63885887	63886340	ENST00000337130	intron	6	+	453	ENSG00000169764	UGP2	12527	protein_coding	2150	1	NM_006759.4	NM_006759	2	p15	10	0	178.33	204.31	0.780577	0.939298	0.87284	-0.0922629	0.0664577
chr2	63886539	63887401	ENST00000337130	intron	7	+	862	ENSG00000169764	UGP2	12527	protein_coding	2150	1	NM_006759.4	NM_006759	2	p15	10	0	92.02	124.05	0.572202	0.870347	0.741798	-0.169596	0.128549
chr2	63887645	63890080	ENST00000337130	intron	8	+	2435	ENSG00000169764	UGP2	12527	protein_coding	2150	1	NM_006759.4	NM_006759	2	p15	10	0	64.53	87.33	0.60395	0.852343	0.738921	-0.134971	0.113422
chr2	63890186	63891119	ENST00000337130	intron	9	+	933	ENSG00000169764	UGP2	12527	protein_coding	2150	1	NM_006759.4	NM_006759	2	p15	10	1	91.44	117.36	0.634989	0.891189	0.779141	-0.144152	0.112047
chr2	64454582	64455343	ENST00000238875	intron	1	+	761	ENSG00000119862	LGALSL	25012	protein_coding	3856	1	NM_014181.3	NM_014181	2	p14	5	0	31.56	48.98	0.382211	0.842337	0.644345	-0.262134	0.197992
chr2	64455416	64455588	ENST00000238875	intron	2	+	172	ENSG00000119862	LGALSL	25012	protein_coding	3856	1	NM_014181.3	NM_014181	2	p14	5	0	40.89	46.82	0.604497	0.983894	0.873345	-0.268848	0.110549
chr2	64455678	64456287	ENST00000238875	intron	3	+	609	ENSG00000119862	LGALSL	25012	protein_coding	3856	1	NM_014181.3	NM_014181	2	p14	5	0	36.27	40.05	0.702168	0.983493	0.905618	-0.20345	0.0778751
chr2	64456466	64458284	ENST00000238875	intron	4	+	1818	ENSG00000119862	LGALSL	25012	protein_coding	3856	1	NM_014181.3	NM_014181	2	p14	5	1	57.16	60.11	0.825047	0.993372	0.950923	-0.125876	0.0424489
chr2	64524613	64551442	ENST00000238856	intron	1	+	26829	ENSG00000119844	AFTPH	25951	protein_coding	4040	1	NA	NM_017657	2	p14	9	0	103.38	149.55	0.579046	0.792837	0.691274	-0.112227	0.101563
chr2	64553410	64567561	ENST00000238856	intron	2	+	14151	ENSG00000119844	AFTPH	25951	protein_coding	4040	1	NA	NM_017657	2	p14	9	0	131.55	185.29	0.606883	0.806392	0.709968	-0.103085	0.0964234
chr2	64567714	64569091	ENST00000238856	intron	3	+	1377	ENSG00000119844	AFTPH	25951	protein_coding	4040	1	NA	NM_017657	2	p14	9	0	112.93	144.84	0.688456	0.863468	0.779688	-0.091232	0.0837801
chr2	64569219	64569622	ENST00000238856	intron	4	+	403	ENSG00000119844	AFTPH	25951	protein_coding	4040	1	NA	NM_017657	2	p14	9	0	108.89	151.73	0.58542	0.827109	0.717656	-0.132236	0.109452
chr2	64569680	64572945	ENST00000238856	intron	5	+	3265	ENSG00000119844	AFTPH	25951	protein_coding	4040	1	NA	NM_017657	2	p14	9	0	88.76	146.35	0.434157	0.761151	0.606491	-0.172334	0.154659
chr2	64573069	64579485	ENST00000238856	intron	6	+	6416	ENSG00000119844	AFTPH	25951	protein_coding	4040	1	NA	NM_017657	2	p14	9	0	97.82	182.35	0.396142	0.671533	0.536441	-0.140298	0.135092
chr2	64579547	64585421	ENST00000238856	intron	7	+	5874	ENSG00000119844	AFTPH	25951	protein_coding	4040	1	NA	NM_017657	2	p14	9	0	70.29	155.11	0.337852	0.575248	0.453162	-0.11531	0.122085
chr2	64585546	64591884	ENST00000238856	intron	8	+	6338	ENSG00000119844	AFTPH	25951	protein_coding	4040	1	NA	NM_017657	2	p14	9	1	50.82	154.18	0.21784	0.458662	0.329615	-0.111774	0.129047
chr2	64636876	64653619	ENST00000313349	intron	1	-	16743	ENSG00000179833	SERTAD2	30784	protein_coding	5549	1	NM_014755.3	NM_014755	2	p14	2	1	55.82	85.96	0.423999	0.802607	0.649372	-0.225373	0.153235
chr2	65056529	65069398	ENST00000377990	intron	1	+	12869	ENSG00000011523	CEP68	29076	protein_coding	5803	1	NM_015147.3	NM_015147	2	p14	7	0	14.65	54.64	0.126332	0.439808	0.268119	-0.141787	0.171689
chr2	65069802	65071453	ENST00000377990	intron	2	+	1651	ENSG00000011523	CEP68	29076	protein_coding	5803	1	NM_015147.3	NM_015147	2	p14	7	0	30.95	70.6	0.250075	0.623688	0.438385	-0.18831	0.185303
chr2	65072981	65074281	ENST00000377990	intron	3	+	1300	ENSG00000011523	CEP68	29076	protein_coding	5803	1	NM_015147.3	NM_015147	2	p14	7	0	28.09	140.56	0.110083	0.31768	0.199843	-0.08976	0.117837
chr2	65074405	65077867	ENST00000377990	intron	4	+	3462	ENSG00000011523	CEP68	29076	protein_coding	5803	1	NM_015147.3	NM_015147	2	p14	7	0	19.64	127.67	0.063629	0.279187	0.153834	-0.0902051	0.125353
chr2	65077965	65082535	ENST00000377990	intron	5	+	4570	ENSG00000011523	CEP68	29076	protein_coding	5803	1	NM_015147.3	NM_015147	2	p14	7	0	27.24	185.44	0.055754	0.280858	0.146894	-0.0911399	0.133964
chr2	65082710	65083638	ENST00000377990	intron	6	+	928	ENSG00000011523	CEP68	29076	protein_coding	5803	1	NM_015147.3	NM_015147	2	p14	7	1	33.45	165.87	0.0950086	0.341506	0.201664	-0.106655	0.139842
chr2	65088691	65088938	ENST00000409784	intron	5	-	247	ENSG00000138069	RAB1A	9758	protein_coding	2448	1	NM_004161.5	NM_004161	2	p14	6	1	220.69	354.65	0.510062	0.724149	0.622275	-0.112214	0.101873
chr2	65089071	65090982	ENST00000409784	intron	4	-	1911	ENSG00000138069	RAB1A	9758	protein_coding	2448	1	NM_004161.5	NM_004161	2	p14	6	0	148.25	329.69	0.356245	0.555643	0.449665	-0.09342	0.105978
chr2	65091079	65097970	ENST00000409784	intron	3	-	6891	ENSG00000138069	RAB1A	9758	protein_coding	2448	1	NM_004161.5	NM_004161	2	p14	6	0	238.87	413.25	0.460434	0.681932	0.578028	-0.117594	0.103904
chr2	65098067	65104733	ENST00000409784	intron	2	-	6666	ENSG00000138069	RAB1A	9758	protein_coding	2448	1	NM_004161.5	NM_004161	2	p14	6	0	313.55	385.2	0.729831	0.870311	0.813993	-0.0841619	0.0563178
chr2	65104807	65129892	ENST00000409784	intron	1	-	25085	ENSG00000138069	RAB1A	9758	protein_coding	2448	1	NM_004161.5	NM_004161	2	p14	6	0	165.16	187.53	0.768496	0.963232	0.880712	-0.112216	0.0825199
chr2	65227958	65239851	ENST00000260641	intron	1	+	11893	ENSG00000138071	ACTR2	169	protein_coding	3783	1	NM_005722.4	NM_005722	2	p14	9	0	901	949.24	0.910675	0.975343	0.94918	-0.0385057	0.0261631
chr2	65239963	65246523	ENST00000260641	intron	2	+	6560	ENSG00000138071	ACTR2	169	protein_coding	3783	1	NM_005722.4	NM_005722	2	p14	9	0	1509.38	1815.64	0.746022	0.897759	0.831321	-0.0852995	0.0664376
chr2	65246740	65251026	ENST00000260641	intron	3	+	4286	ENSG00000138071	ACTR2	169	protein_coding	3783	1	NM_005722.4	NM_005722	2	p14	9	0	893.25	971.95	0.864582	0.958469	0.919029	-0.0544467	0.0394399
chr2	65251100	65253727	ENST00000260641	intron	4	+	2627	ENSG00000138071	ACTR2	169	protein_coding	3783	1	NM_005722.4	NM_005722	2	p14	9	0	793.15	901.42	0.811251	0.931705	0.87989	-0.0686386	0.0518153
chr2	65253865	65255544	ENST00000260641	intron	5	+	1679	ENSG00000138071	ACTR2	169	protein_coding	3783	1	NM_005722.4	NM_005722	2	p14	9	0	1299.65	1423	0.877386	0.941253	0.913317	-0.0359306	0.027936
chr2	65255695	65261246	ENST00000260641	intron	6	+	5551	ENSG00000138071	ACTR2	169	protein_coding	3783	1	NM_005722.4	NM_005722	2	p14	9	0	767.29	878.75	0.825654	0.910739	0.873161	-0.0475063	0.0375786
chr2	65261393	65265042	ENST00000260641	intron	7	+	3649	ENSG00000138071	ACTR2	169	protein_coding	3783	1	NM_005722.4	NM_005722	2	p14	9	0	1106.15	1227.8	0.852976	0.936882	0.90092	-0.0479441	0.0359621
chr2	65265176	65268563	ENST00000260641	intron	8	+	3387	ENSG00000138071	ACTR2	169	protein_coding	3783	1	NM_005722.4	NM_005722	2	p14	9	1	982.04	1129.96	0.812132	0.916066	0.869093	-0.0569605	0.046973
chr2	67397672	67399168	ENST00000272342	intron	1	+	1496	ENSG00000143971	ETAA1	24648	protein_coding	4948	1	NM_019002.4	NM_019002	2	p14	6	0	NA	NA	NA	NA	NA	NA	NA
chr2	67399298	67399549	ENST00000272342	intron	2	+	251	ENSG00000143971	ETAA1	24648	protein_coding	4948	1	NM_019002.4	NM_019002	2	p14	6	0	15.84	31.36	0.25256	0.776634	0.505102	-0.252542	0.271532
chr2	67399627	67402861	ENST00000272342	intron	3	+	3234	ENSG00000143971	ETAA1	24648	protein_coding	4948	1	NM_019002.4	NM_019002	2	p14	6	0	12.15	36.09	0.125979	0.607194	0.336658	-0.21068	0.270535
chr2	67402975	67403224	ENST00000272342	intron	4	+	249	ENSG00000143971	ETAA1	24648	protein_coding	4948	1	NM_019002.4	NM_019002	2	p14	6	0	8.4	13.53	0.190595	0.962117	0.620843	-0.430247	0.341274
chr2	67405336	67409910	ENST00000272342	intron	5	+	4574	ENSG00000143971	ETAA1	24648	protein_coding	4948	1	NM_019002.4	NM_019002	2	p14	6	1	7.47	17.35	0.0918406	0.839393	0.430548	-0.338707	0.408845
chr2	68043054	68045987	ENST00000410067	intron	4	-	2933	ENSG00000197223	C1D	29911	protein_coding	2241	1	NM_173177.3	NM_173177	2	p14	5	1	113.65	131.78	0.735547	0.941195	0.862422	-0.126876	0.0787729
chr2	68046044	68046343	ENST00000410067	intron	3	-	299	ENSG00000197223	C1D	29911	protein_coding	2241	1	NM_173177.3	NM_173177	2	p14	5	0	93.44	112.75	0.672684	0.936981	0.828736	-0.156053	0.108245
chr2	68046411	68047172	ENST00000410067	intron	2	-	761	ENSG00000197223	C1D	29911	protein_coding	2241	1	NM_173177.3	NM_173177	2	p14	5	0	65.91	86.53	0.58295	0.901426	0.761701	-0.178751	0.139724
chr2	68047320	68062957	ENST00000410067	intron	1	-	15637	ENSG00000197223	C1D	29911	protein_coding	2241	1	NM_173177.3	NM_173177	2	p14	5	0	NA	NA	NA	NA	NA	NA	NA
chr2	68158142	68158379	ENST00000263657	intron	1	+	237	ENSG00000115946	PNO1	32790	protein_coding	2242	1	NM_020143.4	NM_020143	2	p14	7	0	21.16	27.05	0.520734	0.952433	0.782255	-0.261521	0.170178
chr2	68158530	68161682	ENST00000263657	intron	2	+	3152	ENSG00000115946	PNO1	32790	protein_coding	2242	1	NM_020143.4	NM_020143	2	p14	7	0	22.65	32.85	0.42718	0.896041	0.689498	-0.262318	0.206543
chr2	68161767	68162264	ENST00000263657	intron	3	+	497	ENSG00000115946	PNO1	32790	protein_coding	2242	1	NM_020143.4	NM_020143	2	p14	7	0	18.69	25.09	0.469872	0.922173	0.744918	-0.275046	0.177255
chr2	68162326	68162545	ENST00000263657	intron	4	+	219	ENSG00000115946	PNO1	32790	protein_coding	2242	1	NM_020143.4	NM_020143	2	p14	7	0	20.85	34.27	0.331609	0.841421	0.608404	-0.276795	0.233017
chr2	68162664	68173346	ENST00000263657	intron	5	+	10682	ENSG00000115946	PNO1	32790	protein_coding	2242	1	NM_020143.4	NM_020143	2	p14	7	0	12.13	37.27	0.130546	0.561794	0.325463	-0.194917	0.236331
chr2	68173418	68174734	ENST00000263657	intron	6	+	1316	ENSG00000115946	PNO1	32790	protein_coding	2242	1	NM_020143.4	NM_020143	2	p14	7	1	15.84	60.82	0.131664	0.425632	0.260441	-0.128777	0.165191
chr2	68181011	68186467	ENST00000234310	intron	5	-	5456	ENSG00000221823	PPP3R1	9317	protein_coding	3024	1	NM_000945.4	NM_000945	2	p14	6	1	369.62	468.82	0.647909	0.877488	0.788405	-0.140496	0.0890834
chr2	68186653	68187254	ENST00000234310	intron	4	-	601	ENSG00000221823	PPP3R1	9317	protein_coding	3024	1	NM_000945.4	NM_000945	2	p14	6	0	773.35	818.29	0.897645	0.969161	0.945081	-0.0474359	0.0240801
chr2	68187315	68188513	ENST00000234310	intron	3	-	1198	ENSG00000221823	PPP3R1	9317	protein_coding	3024	1	NM_000945.4	NM_000945	2	p14	6	0	700.29	770.78	0.843568	0.945463	0.908547	-0.0649792	0.0369155
chr2	68188691	68217091	ENST00000234310	intron	2	-	28400	ENSG00000221823	PPP3R1	9317	protein_coding	3024	1	NM_000945.4	NM_000945	2	p14	6	0	359.47	447.56	0.707489	0.871968	0.803177	-0.0956882	0.0687903
chr2	68217132	68252124	ENST00000234310	intron	1	-	34992	ENSG00000221823	PPP3R1	9317	protein_coding	3024	1	NM_000945.4	NM_000945	2	p14	6	0	316.33	444.98	0.59562	0.802527	0.710886	-0.115266	0.0916411
chr2	68365394	68380327	ENST00000234313	intron	1	+	14933	ENSG00000115956	PLEK	9070	protein_coding	2760	1	NM_002664.3	NM_002664	2	p14	9	0	508.47	641.36	0.713139	0.864319	0.7928	-0.0796605	0.0715191
chr2	68380484	68380722	ENST00000234313	intron	2	+	238	ENSG00000115956	PLEK	9070	protein_coding	2760	1	NM_002664.3	NM_002664	2	p14	9	0	654.18	730.38	0.820459	0.954944	0.895671	-0.0752118	0.0592732
chr2	68380905	68382541	ENST00000234313	intron	3	+	1636	ENSG00000115956	PLEK	9070	protein_coding	2760	1	NM_002664.3	NM_002664	2	p14	9	0	572.82	767.35	0.659253	0.82249	0.746491	-0.0872377	0.0759986
chr2	68382634	68386501	ENST00000234313	intron	4	+	3867	ENSG00000115956	PLEK	9070	protein_coding	2760	1	NM_002664.3	NM_002664	2	p14	9	0	322.33	602.96	0.43669	0.626793	0.534579	-0.0978892	0.0922133
chr2	68386687	68388386	ENST00000234313	intron	5	+	1699	ENSG00000115956	PLEK	9070	protein_coding	2760	1	NM_002664.3	NM_002664	2	p14	9	0	510.82	681.15	0.660664	0.829209	0.749938	-0.0892739	0.0792715
chr2	68388492	68393161	ENST00000234313	intron	6	+	4669	ENSG00000115956	PLEK	9070	protein_coding	2760	1	NM_002664.3	NM_002664	2	p14	9	0	706.87	833.15	0.780625	0.90832	0.848431	-0.0678053	0.0598895
chr2	68393246	68394106	ENST00000234313	intron	7	+	860	ENSG00000115956	PLEK	9070	protein_coding	2760	1	NM_002664.3	NM_002664	2	p14	9	0	564.25	693.47	0.739854	0.87533	0.813662	-0.0738079	0.0616679
chr2	68394177	68395679	ENST00000234313	intron	8	+	1502	ENSG00000115956	PLEK	9070	protein_coding	2760	1	NM_002664.3	NM_002664	2	p14	9	1	474.64	627.22	0.66184	0.84204	0.756736	-0.0948956	0.0853042
chr2	68464371	68464839	ENST00000377957	intron	3	-	468	ENSG00000204923	FBXO48	33857	protein_coding	5699	1	NM_001024680.3	NM_001024680	2	p13.3	4	1	NA	NA	NA	NA	NA	NA	NA
chr2	68465179	68466143	ENST00000377957	intron	2	-	964	ENSG00000204923	FBXO48	33857	protein_coding	5699	1	NM_001024680.3	NM_001024680	2	p13.3	4	0	NA	NA	NA	NA	NA	NA	NA
chr2	68466471	68467210	ENST00000377957	intron	1	-	739	ENSG00000204923	FBXO48	33857	protein_coding	5699	1	NM_001024680.3	NM_001024680	2	p13.3	4	0	NA	NA	NA	NA	NA	NA	NA
chr2	69396291	69400363	ENST00000410022	intron	7	-	4072	ENSG00000169599	NFU1	16287	protein_coding	898	1	NM_001002755.4	NM_001002755	2	p13.3	8	1	17.15	33.62	0.236151	0.767841	0.510113	-0.273962	0.257728
chr2	69400539	69406021	ENST00000410022	intron	6	-	5482	ENSG00000169599	NFU1	16287	protein_coding	898	1	NM_001002755.4	NM_001002755	2	p13.3	8	0	34.36	47.09	0.511906	0.890239	0.729667	-0.217761	0.160573
chr2	69406083	69415184	ENST00000410022	intron	5	-	9101	ENSG00000169599	NFU1	16287	protein_coding	898	1	NM_001002755.4	NM_001002755	2	p13.3	8	0	30.8	40.09	0.487062	0.941804	0.768271	-0.281209	0.173533
chr2	69415300	69419537	ENST00000410022	intron	4	-	4237	ENSG00000169599	NFU1	16287	protein_coding	898	1	NM_001002755.4	NM_001002755	2	p13.3	8	0	28.87	40.29	0.436544	0.910778	0.716555	-0.280011	0.194223
chr2	69419605	69423581	ENST00000410022	intron	3	-	3976	ENSG00000169599	NFU1	16287	protein_coding	898	1	NM_001002755.4	NM_001002755	2	p13.3	8	0	18.89	30.51	0.379195	0.823459	0.619141	-0.239946	0.204318
chr2	69423718	69431901	ENST00000410022	intron	2	-	8183	ENSG00000169599	NFU1	16287	protein_coding	898	1	NM_001002755.4	NM_001002755	2	p13.3	8	0	31.04	50.56	0.406819	0.78333	0.613924	-0.207105	0.169406
chr2	69432006	69437360	ENST00000410022	intron	1	-	5354	ENSG00000169599	NFU1	16287	protein_coding	898	1	NM_001002755.4	NM_001002755	2	p13.3	8	0	27.62	53.35	0.286905	0.751132	0.517713	-0.230809	0.233419
chr2	69742176	69781519	ENST00000394295	intron	1	+	39343	ENSG00000196975	ANXA4	542	protein_coding	2651	1	NM_001153.5	NM_001320698	2	p13.3	13	0	41.53	48.82	0.637436	0.975374	0.850676	-0.21324	0.124698
chr2	69781575	69788053	ENST00000394295	intron	2	+	6478	ENSG00000196975	ANXA4	542	protein_coding	2651	1	NM_001153.5	NM_001320698	2	p13.3	13	0	60.07	69.24	0.724026	0.953802	0.867562	-0.143536	0.0862403
chr2	69788142	69804532	ENST00000394295	intron	3	+	16390	ENSG00000196975	ANXA4	542	protein_coding	2651	1	NM_001153.5	NM_001320698	2	p13.3	13	0	84.13	100.85	0.507442	0.986943	0.834209	-0.326767	0.152733
chr2	69804628	69806384	ENST00000394295	intron	4	+	1756	ENSG00000196975	ANXA4	542	protein_coding	2651	1	NM_001153.5	NM_001320698	2	p13.3	13	0	81.78	87.27	0.799805	0.992891	0.937092	-0.137287	0.0557993
chr2	69806499	69807905	ENST00000394295	intron	5	+	1406	ENSG00000196975	ANXA4	542	protein_coding	2651	1	NM_001153.5	NM_001320698	2	p13.3	13	0	50.69	66.25	0.543403	0.923065	0.765132	-0.221729	0.157933
chr2	69807997	69810593	ENST00000394295	intron	6	+	2596	ENSG00000196975	ANXA4	542	protein_coding	2651	1	NM_001153.5	NM_001320698	2	p13.3	13	0	48.4	66.53	0.570837	0.856296	0.727491	-0.156654	0.128805
chr2	69810674	69812652	ENST00000394295	intron	7	+	1978	ENSG00000196975	ANXA4	542	protein_coding	2651	1	NM_001153.5	NM_001320698	2	p13.3	13	0	52.95	76.55	0.521877	0.850201	0.691705	-0.169828	0.158497
chr2	69812710	69816100	ENST00000394295	intron	8	+	3390	ENSG00000196975	ANXA4	542	protein_coding	2651	1	NM_001153.5	NM_001320698	2	p13.3	13	0	43.35	59.16	0.516925	0.895057	0.732759	-0.215833	0.162299
chr2	69816195	69818598	ENST00000394295	intron	9	+	2403	ENSG00000196975	ANXA4	542	protein_coding	2651	1	NM_001153.5	NM_001320698	2	p13.3	13	0	48.69	56.53	0.676083	0.96753	0.861313	-0.18523	0.106217
chr2	69818695	69819279	ENST00000394295	intron	10	+	584	ENSG00000196975	ANXA4	542	protein_coding	2651	1	NM_001153.5	NM_001320698	2	p13.3	13	0	61.04	64.82	0.807672	0.994284	0.941685	-0.134013	0.0525994
chr2	69819339	69820698	ENST00000394295	intron	11	+	1359	ENSG00000196975	ANXA4	542	protein_coding	2651	1	NM_001153.5	NM_001320698	2	p13.3	13	0	69.29	77.91	0.767025	0.965629	0.88936	-0.122334	0.0762699
chr2	69820822	69825455	ENST00000394295	intron	12	+	4633	ENSG00000196975	ANXA4	542	protein_coding	2651	1	NM_001153.5	NM_001320698	2	p13.3	13	1	49.53	57.69	0.704752	0.956193	0.858554	-0.153803	0.0976384
chr2	69894019	69895093	ENST00000244227	intron	1	+	1074	ENSG00000124380	SNRNP27	30240	protein_coding	1425	1	NM_006857.3	NM_006857	2	p13.3	6	0	50.24	71.87	0.534184	0.835908	0.69904	-0.164856	0.136868
chr2	69895215	69896435	ENST00000244227	intron	2	+	1220	ENSG00000124380	SNRNP27	30240	protein_coding	1425	1	NM_006857.3	NM_006857	2	p13.3	6	0	105.53	129.58	0.650471	0.920174	0.8144	-0.16393	0.105773
chr2	69896549	69897376	ENST00000244227	intron	3	+	827	ENSG00000124380	SNRNP27	30240	protein_coding	1425	1	NM_006857.3	NM_006857	2	p13.3	6	0	109.02	118.93	0.818553	0.971645	0.916674	-0.0981206	0.0549718
chr2	69897457	69903180	ENST00000244227	intron	4	+	5723	ENSG00000124380	SNRNP27	30240	protein_coding	1425	1	NM_006857.3	NM_006857	2	p13.3	6	0	78.35	107.95	0.540072	0.87306	0.725799	-0.185727	0.147261
chr2	69903246	69904253	ENST00000244227	intron	5	+	1007	ENSG00000124380	SNRNP27	30240	protein_coding	1425	1	NM_006857.3	NM_006857	2	p13.3	6	1	55.45	71.98	0.601309	0.8949	0.770353	-0.169044	0.124547
chr2	69915404	69916120	ENST00000264444	intron	1	+	716	ENSG00000059728	MXD1	6761	protein_coding	5549	1	NM_002357.4	NM_002357	2	p13.3	6	0	732.29	1068.25	0.563065	0.783391	0.685504	-0.122439	0.0978867
chr2	69916221	69921735	ENST00000264444	intron	2	+	5514	ENSG00000059728	MXD1	6761	protein_coding	5549	1	NM_002357.4	NM_002357	2	p13.3	6	0	1197.53	1807.71	0.560545	0.745349	0.662457	-0.101912	0.0828918
chr2	69921766	69935350	ENST00000264444	intron	3	+	13584	ENSG00000059728	MXD1	6761	protein_coding	5549	1	NM_002357.4	NM_002357	2	p13.3	6	0	1141.78	1688.93	0.592269	0.74696	0.676037	-0.0837686	0.0709221
chr2	69935466	69937234	ENST00000264444	intron	4	+	1768	ENSG00000059728	MXD1	6761	protein_coding	5549	1	NM_002357.4	NM_002357	2	p13.3	6	0	1034.22	1252.15	0.76158	0.876054	0.825955	-0.0643753	0.0500982
chr2	69937395	69938096	ENST00000264444	intron	5	+	701	ENSG00000059728	MXD1	6761	protein_coding	5549	1	NM_002357.4	NM_002357	2	p13.3	6	1	1122.93	1252.96	0.851451	0.935721	0.896222	-0.0447711	0.0394996
chr2	70150565	70160624	ENST00000264434	intron	9	-	10059	ENSG00000115998	C2orf42	26056	protein_coding	2524	1	NM_017880.3	NM_017880	2	p13.3	10	1	28.29	40.13	0.475027	0.898444	0.704959	-0.229932	0.193485
chr2	70160788	70165091	ENST00000264434	intron	8	-	4303	ENSG00000115998	C2orf42	26056	protein_coding	2524	1	NM_017880.3	NM_017880	2	p13.3	10	0	21.8	44.31	0.293914	0.703132	0.491988	-0.198074	0.211144
chr2	70165193	70165527	ENST00000264434	intron	7	-	334	ENSG00000115998	C2orf42	26056	protein_coding	2524	1	NM_017880.3	NM_017880	2	p13.3	10	0	21.95	35.09	0.400762	0.81891	0.625534	-0.224772	0.193375
chr2	70165636	70169556	ENST00000264434	intron	6	-	3920	ENSG00000115998	C2orf42	26056	protein_coding	2524	1	NM_017880.3	NM_017880	2	p13.3	10	0	32.45	36.91	0.655865	0.987049	0.879166	-0.223301	0.107884
chr2	70169662	70175672	ENST00000264434	intron	5	-	6010	ENSG00000115998	C2orf42	26056	protein_coding	2524	1	NM_017880.3	NM_017880	2	p13.3	10	0	22.84	29.73	0.486042	0.954227	0.768248	-0.282206	0.18598
chr2	70175778	70179531	ENST00000264434	intron	4	-	3753	ENSG00000115998	C2orf42	26056	protein_coding	2524	1	NM_017880.3	NM_017880	2	p13.3	10	0	18.16	22.13	0.553175	0.976051	0.820606	-0.26743	0.155446
chr2	70179643	70181162	ENST00000264434	intron	3	-	1519	ENSG00000115998	C2orf42	26056	protein_coding	2524	1	NM_017880.3	NM_017880	2	p13.3	10	0	23.51	29.36	0.54468	0.950939	0.800749	-0.256069	0.150189
chr2	70181998	70182666	ENST00000264434	intron	2	-	668	ENSG00000115998	C2orf42	26056	protein_coding	2524	1	NM_017880.3	NM_017880	2	p13.3	10	0	27.95	46.93	0.377287	0.801129	0.595568	-0.218281	0.205561
chr2	70182936	70190972	ENST00000264434	intron	1	-	8036	ENSG00000115998	C2orf42	26056	protein_coding	2524	1	NM_017880.3	NM_017880	2	p13.3	10	0	NA	NA	NA	NA	NA	NA	NA
chr2	70212846	70214348	ENST00000433529	intron	12	-	1502	ENSG00000116001	TIA1	11802	protein_coding	4634	1	NM_022173.4	NM_001351511	2	p13.3	13	1	187.47	223.16	0.744588	0.915912	0.84007	-0.0954824	0.0758417
chr2	70214495	70215370	ENST00000433529	intron	11	-	875	ENSG00000116001	TIA1	11802	protein_coding	4634	1	NM_022173.4	NM_001351511	2	p13.3	13	0	68.07	141.11	0.374627	0.589975	0.48239	-0.107762	0.107585
chr2	70215495	70216207	ENST00000433529	intron	10	-	712	ENSG00000116001	TIA1	11802	protein_coding	4634	1	NM_022173.4	NM_001351511	2	p13.3	13	0	103.93	133.56	0.662466	0.869016	0.778152	-0.115686	0.0908643
chr2	70216293	70216403	ENST00000433529	intron	9	-	110	ENSG00000116001	TIA1	11802	protein_coding	4634	1	NM_022173.4	NM_001351511	2	p13.3	13	0	97.91	142.98	0.52618	0.825387	0.684781	-0.158602	0.140605
chr2	70216500	70216885	ENST00000433529	intron	8	-	385	ENSG00000116001	TIA1	11802	protein_coding	4634	1	NM_022173.4	NM_001351511	2	p13.3	13	0	77.82	235.71	0.240591	0.432222	0.330151	-0.0895607	0.102071
chr2	70216995	70224553	ENST00000433529	intron	7	-	7558	ENSG00000116001	TIA1	11802	protein_coding	4634	1	NM_022173.4	NM_001351511	2	p13.3	13	0	96.75	161.85	0.479529	0.711952	0.597776	-0.118247	0.114177
chr2	70224630	70227734	ENST00000433529	intron	6	-	3104	ENSG00000116001	TIA1	11802	protein_coding	4634	1	NM_022173.4	NM_001351511	2	p13.3	13	0	51.05	276.98	0.0975822	0.299712	0.184309	-0.0867272	0.115403
chr2	70227823	70229058	ENST00000433529	intron	5	-	1235	ENSG00000116001	TIA1	11802	protein_coding	4634	1	NM_022173.4	NM_001351511	2	p13.3	13	0	42.44	273.62	0.0921403	0.237097	0.155106	-0.0629653	0.081991
chr2	70229092	70229263	ENST00000433529	intron	4	-	171	ENSG00000116001	TIA1	11802	protein_coding	4634	1	NM_022173.4	NM_001351511	2	p13.3	13	0	75.96	185.67	0.248688	0.596269	0.409113	-0.160424	0.187156
chr2	70229319	70230755	ENST00000433529	intron	3	-	1436	ENSG00000116001	TIA1	11802	protein_coding	4634	1	NM_022173.4	NM_001351511	2	p13.3	13	0	117.47	153.13	0.701481	0.820916	0.767126	-0.065645	0.0537895
chr2	70230855	70236078	ENST00000433529	intron	2	-	5223	ENSG00000116001	TIA1	11802	protein_coding	4634	1	NM_022173.4	NM_001351511	2	p13.3	13	0	123.91	180.8	0.570398	0.793169	0.685343	-0.114945	0.107826
chr2	70236176	70248404	ENST00000433529	intron	1	-	12228	ENSG00000116001	TIA1	11802	protein_coding	4634	1	NM_022173.4	NM_001351511	2	p13.3	13	0	98.25	144.07	0.532093	0.813681	0.68196	-0.149867	0.13172
chr2	70258277	70259359	ENST00000433351	intron	1	+	1082	ENSG00000116005	PCYOX1	20588	protein_coding	5339	1	NM_016297.4	NM_016297	2	p13.3	6	0	20.8	26.55	0.518595	0.93967	0.783427	-0.264833	0.156242
chr2	70259567	70261211	ENST00000433351	intron	2	+	1644	ENSG00000116005	PCYOX1	20588	protein_coding	5339	1	NM_016297.4	NM_016297	2	p13.3	6	0	26.24	36.49	0.408256	0.932722	0.719101	-0.310845	0.213621
chr2	70261387	70274958	ENST00000433351	intron	3	+	13571	ENSG00000116005	PCYOX1	20588	protein_coding	5339	1	NM_016297.4	NM_016297	2	p13.3	6	0	16.51	25.71	0.35129	0.871504	0.642163	-0.290873	0.229342
chr2	70275171	70275513	ENST00000433351	intron	4	+	342	ENSG00000116005	PCYOX1	20588	protein_coding	5339	1	NM_016297.4	NM_016297	2	p13.3	6	0	17.55	23.82	0.423736	0.931863	0.736776	-0.31304	0.195087
chr2	70275667	70276733	ENST00000433351	intron	5	+	1066	ENSG00000116005	PCYOX1	20588	protein_coding	5339	1	NM_016297.4	NM_016297	2	p13.3	6	1	23.44	29.38	0.54671	0.951129	0.797822	-0.251112	0.153307
chr2	70281685	70288067	ENST00000272348	intron	3	-	6382	ENSG00000143977	SNRPG	11163	protein_coding	594	1	NM_003096.4	NM_001317171	2	p13.3	4	1	56.47	87.33	0.273066	0.874736	0.646628	-0.373562	0.228108
chr2	70288193	70289349	ENST00000272348	intron	2	-	1156	ENSG00000143977	SNRPG	11163	protein_coding	594	1	NM_003096.4	NM_001317171	2	p13.3	4	0	64.78	90.67	0.410601	0.876447	0.714459	-0.303858	0.161988
chr2	70289373	70293617	ENST00000272348	intron	1	-	4244	ENSG00000143977	SNRPG	11163	protein_coding	594	1	NM_003096.4	NM_001317171	2	p13.3	4	0	52.38	93.29	0.219784	0.787714	0.561475	-0.341691	0.226239
chr2	70297478	70300839	ENST00000430566	intron	2	-	3361	ENSG00000035141	FAM136A	25911	protein_coding	2107	1	NM_001329752.2	NM_001329753	2	p13.3	3	1	32.89	45.2	0.453274	0.923388	0.727655	-0.274381	0.195733
chr2	70300981	70301603	ENST00000430566	intron	1	-	622	ENSG00000035141	FAM136A	25911	protein_coding	2107	1	NM_001329752.2	NM_001329753	2	p13.3	3	0	NA	NA	NA	NA	NA	NA	NA
chr2	70663736	70672877	ENST00000264436	intron	15	-	9141	ENSG00000075340	ADD2	244	protein_coding	9290	1	NM_001617.4	NM_001617	2	p13.3	16	1	10.84	14.62	0.437283	0.9418	0.74145	-0.304167	0.20035
chr2	70673007	70674677	ENST00000264436	intron	14	-	1670	ENSG00000075340	ADD2	244	protein_coding	9290	1	NM_001617.4	NM_001617	2	p13.3	16	0	7.95	11.76	0.271508	0.953693	0.67602	-0.404512	0.277673
chr2	70674826	70676795	ENST00000264436	intron	13	-	1969	ENSG00000075340	ADD2	244	protein_coding	9290	1	NM_001617.4	NM_001617	2	p13.3	16	0	9.55	18.64	0.194951	0.861109	0.512339	-0.317388	0.34877
chr2	70676886	70677757	ENST00000264436	intron	12	-	871	ENSG00000075340	ADD2	244	protein_coding	9290	1	NM_001617.4	NM_001617	2	p13.3	16	0	19.33	20.93	0.647161	0.997394	0.923555	-0.276394	0.0738392
chr2	70677878	70678703	ENST00000264436	intron	11	-	825	ENSG00000075340	ADD2	244	protein_coding	9290	1	NM_001617.4	NM_001617	2	p13.3	16	0	21.36	22.8	0.742373	0.993734	0.936842	-0.194469	0.0568923
chr2	70678962	70683590	ENST00000264436	intron	10	-	4628	ENSG00000075340	ADD2	244	protein_coding	9290	1	NM_001617.4	NM_001617	2	p13.3	16	0	9.36	11.07	0.502909	0.985017	0.845528	-0.34262	0.139488
chr2	70683768	70688023	ENST00000264436	intron	9	-	4255	ENSG00000075340	ADD2	244	protein_coding	9290	1	NM_001617.4	NM_001617	2	p13.3	16	0	9.84	11.29	0.566391	0.983005	0.871568	-0.305177	0.111438
chr2	70688123	70690785	ENST00000264436	intron	8	-	2662	ENSG00000075340	ADD2	244	protein_coding	9290	1	NM_001617.4	NM_001617	2	p13.3	16	0	10.05	11.62	0.547132	0.985912	0.864888	-0.317756	0.121024
chr2	70690930	70692402	ENST00000264436	intron	7	-	1472	ENSG00000075340	ADD2	244	protein_coding	9290	1	NM_001617.4	NM_001617	2	p13.3	16	0	14.18	17.04	0.474905	0.985846	0.83216	-0.357254	0.153687
chr2	70692553	70695720	ENST00000264436	intron	6	-	3167	ENSG00000075340	ADD2	244	protein_coding	9290	1	NM_001617.4	NM_001617	2	p13.3	16	0	11.89	18.49	0.336864	0.89607	0.64305	-0.306186	0.25302
chr2	70695802	70696244	ENST00000264436	intron	5	-	442	ENSG00000075340	ADD2	244	protein_coding	9290	1	NM_001617.4	NM_001617	2	p13.3	16	0	12.84	14.25	0.622723	0.989314	0.901053	-0.27833	0.0882611
chr2	70696397	70704320	ENST00000264436	intron	4	-	7923	ENSG00000075340	ADD2	244	protein_coding	9290	1	NM_001617.4	NM_001617	2	p13.3	16	0	11.95	17.75	0.274384	0.958021	0.673239	-0.398856	0.284782
chr2	70704460	70706225	ENST00000264436	intron	3	-	1765	ENSG00000075340	ADD2	244	protein_coding	9290	1	NM_001617.4	NM_001617	2	p13.3	16	0	9.53	11.55	0.489982	0.968329	0.825108	-0.335126	0.143221
chr2	70706443	70713065	ENST00000264436	intron	2	-	6622	ENSG00000075340	ADD2	244	protein_coding	9290	1	NM_001617.4	NM_001617	2	p13.3	16	0	12.71	14.73	0.530123	0.9907	0.862865	-0.332742	0.127836
chr2	70713185	70767885	ENST00000264436	intron	1	-	54700	ENSG00000075340	ADD2	244	protein_coding	9290	1	NM_001617.4	NM_001617	2	p13.3	16	0	8.18	11.87	0.177213	0.986165	0.689132	-0.511919	0.297033
chr2	70809383	70809738	ENST00000272367	intron	6	-	355	ENSG00000152672	CLEC4F	25357	protein_coding	2474	1	NM_173535.3	NM_001258027	2	p13.3	7	1	NA	NA	NA	NA	NA	NA	NA
chr2	70809858	70812446	ENST00000272367	intron	5	-	2588	ENSG00000152672	CLEC4F	25357	protein_coding	2474	1	NM_173535.3	NM_001258027	2	p13.3	7	0	NA	NA	NA	NA	NA	NA	NA
chr2	70812599	70815993	ENST00000272367	intron	4	-	3394	ENSG00000152672	CLEC4F	25357	protein_coding	2474	1	NM_173535.3	NM_001258027	2	p13.3	7	0	NA	NA	NA	NA	NA	NA	NA
chr2	70817113	70819354	ENST00000272367	intron	3	-	2241	ENSG00000152672	CLEC4F	25357	protein_coding	2474	1	NM_173535.3	NM_001258027	2	p13.3	7	0	NA	NA	NA	NA	NA	NA	NA
chr2	70819445	70819774	ENST00000272367	intron	2	-	329	ENSG00000152672	CLEC4F	25357	protein_coding	2474	1	NM_173535.3	NM_001258027	2	p13.3	7	0	NA	NA	NA	NA	NA	NA	NA
chr2	70819892	70820462	ENST00000272367	intron	1	-	570	ENSG00000152672	CLEC4F	25357	protein_coding	2474	1	NM_173535.3	NM_001258027	2	p13.3	7	0	NA	NA	NA	NA	NA	NA	NA
chr2	70988716	70988914	ENST00000272438	intron	5	-	198	ENSG00000144043	TEX261	30712	protein_coding	3365	1	NM_144582.3	NM_144582	2	p13.3	6	1	73.13	115.05	0.465352	0.786077	0.635637	-0.170284	0.150441
chr2	70989018	70989748	ENST00000272438	intron	4	-	730	ENSG00000144043	TEX261	30712	protein_coding	3365	1	NM_144582.3	NM_144582	2	p13.3	6	0	59.91	103.27	0.396827	0.75262	0.58013	-0.183303	0.17249
chr2	70989817	70991829	ENST00000272438	intron	3	-	2012	ENSG00000144043	TEX261	30712	protein_coding	3365	1	NM_144582.3	NM_144582	2	p13.3	6	0	55.24	103.24	0.375962	0.693945	0.535064	-0.159102	0.158881
chr2	70991984	70993695	ENST00000272438	intron	2	-	1711	ENSG00000144043	TEX261	30712	protein_coding	3365	1	NM_144582.3	NM_144582	2	p13.3	6	0	90.18	129.22	0.506587	0.869093	0.69788	-0.191292	0.171214
chr2	70993776	70994687	ENST00000272438	intron	1	-	911	ENSG00000144043	TEX261	30712	protein_coding	3365	1	NM_144582.3	NM_144582	2	p13.3	6	0	57.85	91.51	0.484298	0.768745	0.632171	-0.147874	0.136574
chr2	71068713	71070501	ENST00000244204	intron	1	+	1788	ENSG00000124357	NAGK	17174	protein_coding	2371	1	NM_017567.6	NM_017567	2	p13.3	10	0	138.95	310.31	0.283226	0.621904	0.447778	-0.164552	0.174126
chr2	71070587	71070740	ENST00000244204	intron	2	+	153	ENSG00000124357	NAGK	17174	protein_coding	2371	1	NM_017567.6	NM_017567	2	p13.3	10	0	272.45	462.22	0.408836	0.746405	0.589438	-0.180602	0.156967
chr2	71070840	71071685	ENST00000244204	intron	3	+	845	ENSG00000124357	NAGK	17174	protein_coding	2371	1	NM_017567.6	NM_017567	2	p13.3	10	0	308.02	459.71	0.473861	0.819479	0.670031	-0.19617	0.149448
chr2	71071828	71072640	ENST00000244204	intron	4	+	812	ENSG00000124357	NAGK	17174	protein_coding	2371	1	NM_017567.6	NM_017567	2	p13.3	10	0	214.45	325.44	0.44961	0.819535	0.658954	-0.209344	0.160581
chr2	71072752	71073481	ENST00000244204	intron	5	+	729	ENSG00000124357	NAGK	17174	protein_coding	2371	1	NM_017567.6	NM_017567	2	p13.3	10	0	261.36	532.18	0.394189	0.584168	0.491112	-0.0969225	0.0930564
chr2	71073595	71075554	ENST00000244204	intron	6	+	1959	ENSG00000124357	NAGK	17174	protein_coding	2371	1	NM_017567.6	NM_017567	2	p13.3	10	0	248.33	436.71	0.463559	0.661378	0.568638	-0.105079	0.0927397
chr2	71075643	71076603	ENST00000244204	intron	7	+	960	ENSG00000124357	NAGK	17174	protein_coding	2371	1	NM_017567.6	NM_017567	2	p13.3	10	0	140.45	276.93	0.369649	0.642177	0.507168	-0.137519	0.135009
chr2	71076702	71077557	ENST00000244204	intron	8	+	855	ENSG00000124357	NAGK	17174	protein_coding	2371	1	NM_017567.6	NM_017567	2	p13.3	10	0	211.75	271.96	0.672406	0.871473	0.778607	-0.106202	0.092866
chr2	71077637	71078317	ENST00000244204	intron	9	+	680	ENSG00000124357	NAGK	17174	protein_coding	2371	1	NM_017567.6	NM_017567	2	p13.3	10	1	240.11	264.93	0.839243	0.951234	0.906315	-0.0670719	0.0449193
chr2	71110123	71124205	ENST00000244217	intron	2	-	14082	ENSG00000124370	MCEE	16732	protein_coding	824	1	NM_032601.4	NM_032601	2	p13.3	3	1	7.8	40.58	0.0311366	0.462636	0.192213	-0.161076	0.270423
chr2	71124544	71130179	ENST00000244217	intron	1	-	5635	ENSG00000124370	MCEE	16732	protein_coding	824	1	NM_032601.4	NM_032601	2	p13.3	3	0	NA	NA	NA	NA	NA	NA	NA
chr2	71130755	71132897	ENST00000244230	intron	1	+	2142	ENSG00000124383	MPHOSPH10	7213	protein_coding	2164	1	NM_005791.3	NM_005791	2	p13.3	11	0	28.35	35.98	0.558445	0.942989	0.787938	-0.229493	0.155052
chr2	71133577	71133947	ENST00000244230	intron	2	+	370	ENSG00000124383	MPHOSPH10	7213	protein_coding	2164	1	NM_005791.3	NM_005791	2	p13.3	11	0	26.95	31.51	0.600657	0.980936	0.855284	-0.254627	0.125652
chr2	71134106	71134625	ENST00000244230	intron	3	+	519	ENSG00000124383	MPHOSPH10	7213	protein_coding	2164	1	NM_005791.3	NM_005791	2	p13.3	11	0	53.82	64.55	0.64839	0.953298	0.833772	-0.185383	0.119525
chr2	71134798	71138489	ENST00000244230	intron	4	+	3691	ENSG00000124383	MPHOSPH10	7213	protein_coding	2164	1	NM_005791.3	NM_005791	2	p13.3	11	0	46.87	64.87	0.518036	0.884747	0.722522	-0.204486	0.162225
chr2	71138632	71139794	ENST00000244230	intron	5	+	1162	ENSG00000124383	MPHOSPH10	7213	protein_coding	2164	1	NM_005791.3	NM_005791	2	p13.3	11	0	36.49	73.45	0.241797	0.746227	0.496801	-0.255003	0.249427
chr2	71139863	71141231	ENST00000244230	intron	6	+	1368	ENSG00000124383	MPHOSPH10	7213	protein_coding	2164	1	NM_005791.3	NM_005791	2	p13.3	11	0	39.09	54.18	0.48735	0.902867	0.721484	-0.234134	0.181383
chr2	71141370	71144427	ENST00000244230	intron	7	+	3057	ENSG00000124383	MPHOSPH10	7213	protein_coding	2164	1	NM_005791.3	NM_005791	2	p13.3	11	0	38.87	52.89	0.527777	0.88547	0.734922	-0.207145	0.150548
chr2	71144539	71147998	ENST00000244230	intron	8	+	3459	ENSG00000124383	MPHOSPH10	7213	protein_coding	2164	1	NM_005791.3	NM_005791	2	p13.3	11	0	42.67	50.58	0.643235	0.965888	0.843614	-0.200379	0.122274
chr2	71148107	71149222	ENST00000244230	intron	9	+	1115	ENSG00000124383	MPHOSPH10	7213	protein_coding	2164	1	NM_005791.3	NM_005791	2	p13.3	11	0	11.78	23.2	0.212146	0.818975	0.507759	-0.295612	0.311217
chr2	71149454	71149865	ENST00000244230	intron	10	+	411	ENSG00000124383	MPHOSPH10	7213	protein_coding	2164	1	NM_005791.3	NM_005791	2	p13.3	11	1	20.67	32.42	0.392632	0.847031	0.637569	-0.244937	0.209461
chr2	71188536	71189844	ENST00000244221	intron	3	-	1308	ENSG00000124374	PAIP2B	29200	protein_coding	6300	1	NM_020459.1	NM_020459	2	p13.3	4	1	14.87	19.09	0.486781	0.953227	0.778942	-0.292161	0.174285
chr2	71190022	71202451	ENST00000244221	intron	2	-	12429	ENSG00000124374	PAIP2B	29200	protein_coding	6300	1	NM_020459.1	NM_020459	2	p13.3	4	0	9.27	15.04	0.336853	0.8786	0.616356	-0.279503	0.262244
chr2	71202601	71226927	ENST00000244221	intron	1	-	24326	ENSG00000124374	PAIP2B	29200	protein_coding	6300	1	NM_020459.1	NM_020459	2	p13.3	4	0	10.75	17.4	0.278913	0.896265	0.617816	-0.338903	0.278448
chr2	73075725	73075992	ENST00000486777	intron	5	-	267	ENSG00000135631	RAB11FIP5	24845	protein_coding	6285	1	NM_001371272.1	NM_001371272	2	p13.2	6	1	9.98	12.35	0.394301	0.978882	0.808097	-0.413796	0.170784
chr2	73076183	73079650	ENST00000486777	intron	4	-	3467	ENSG00000135631	RAB11FIP5	24845	protein_coding	6285	1	NM_001371272.1	NM_001371272	2	p13.2	6	0	NA	NA	NA	NA	NA	NA	NA
chr2	73081664	73088049	ENST00000486777	intron	3	-	6385	ENSG00000135631	RAB11FIP5	24845	protein_coding	6285	1	NM_001371272.1	NM_001371272	2	p13.2	6	0	NA	NA	NA	NA	NA	NA	NA
chr2	73088750	73088878	ENST00000486777	intron	2	-	128	ENSG00000135631	RAB11FIP5	24845	protein_coding	6285	1	NM_001371272.1	NM_001371272	2	p13.2	6	0	NA	NA	NA	NA	NA	NA	NA
chr2	73089316	73112346	ENST00000486777	intron	1	-	23030	ENSG00000135631	RAB11FIP5	24845	protein_coding	6285	1	NM_001371272.1	NM_001371272	2	p13.2	6	0	7.75	9.25	0.40923	0.983716	0.837838	-0.428608	0.145878
chr2	73214363	73218860	ENST00000389501	intron	1	+	4497	ENSG00000135632	SMYD5	16258	protein_coding	2554	1	NM_006062.3	NM_006062	2	p13.2	13	0	10.38	22.95	0.218901	0.729012	0.452288	-0.233387	0.276725
chr2	73218970	73220050	ENST00000389501	intron	2	+	1080	ENSG00000135632	SMYD5	16258	protein_coding	2554	1	NM_006062.3	NM_006062	2	p13.2	13	0	16.55	30.87	0.305231	0.781794	0.536119	-0.230888	0.245675
chr2	73220191	73220660	ENST00000389501	intron	3	+	469	ENSG00000135632	SMYD5	16258	protein_coding	2554	1	NM_006062.3	NM_006062	2	p13.2	13	0	23.09	27.84	0.622616	0.960527	0.829382	-0.206766	0.131145
chr2	73220783	73221164	ENST00000389501	intron	4	+	381	ENSG00000135632	SMYD5	16258	protein_coding	2554	1	NM_006062.3	NM_006062	2	p13.2	13	0	18.73	22.84	0.558998	0.969784	0.820053	-0.261055	0.149731
chr2	73221235	73221825	ENST00000389501	intron	5	+	590	ENSG00000135632	SMYD5	16258	protein_coding	2554	1	NM_006062.3	NM_006062	2	p13.2	13	0	21.16	25.69	0.585825	0.966177	0.823667	-0.237842	0.14251
chr2	73221931	73222754	ENST00000389501	intron	6	+	823	ENSG00000135632	SMYD5	16258	protein_coding	2554	1	NM_006062.3	NM_006062	2	p13.2	13	0	17.45	22	0.505396	0.963164	0.793182	-0.287786	0.169982
chr2	73222818	73223035	ENST00000389501	intron	7	+	217	ENSG00000135632	SMYD5	16258	protein_coding	2554	1	NM_006062.3	NM_006062	2	p13.2	13	0	20.11	24.35	0.528815	0.978833	0.825873	-0.297057	0.15296
chr2	73223107	73223425	ENST00000389501	intron	8	+	318	ENSG00000135632	SMYD5	16258	protein_coding	2554	1	NM_006062.3	NM_006062	2	p13.2	13	0	18.98	28.4	0.399637	0.881813	0.66831	-0.268673	0.213503
chr2	73223533	73223946	ENST00000389501	intron	9	+	413	ENSG00000135632	SMYD5	16258	protein_coding	2554	1	NM_006062.3	NM_006062	2	p13.2	13	0	13.71	23.6	0.256302	0.852285	0.580932	-0.32463	0.271353
chr2	73224004	73224865	ENST00000389501	intron	10	+	861	ENSG00000135632	SMYD5	16258	protein_coding	2554	1	NM_006062.3	NM_006062	2	p13.2	13	0	15.96	26.24	0.254627	0.897976	0.608232	-0.353605	0.289744
chr2	73224961	73225630	ENST00000389501	intron	11	+	669	ENSG00000135632	SMYD5	16258	protein_coding	2554	1	NM_006062.3	NM_006062	2	p13.2	13	0	20.42	26.82	0.452747	0.961237	0.761372	-0.308625	0.199865
chr2	73225702	73225795	ENST00000389501	intron	12	+	93	ENSG00000135632	SMYD5	16258	protein_coding	2554	1	NM_006062.3	NM_006062	2	p13.2	13	1	19.87	31.25	0.39068	0.856109	0.63584	-0.24516	0.220269
chr2	73228575	73228794	ENST00000258083	intron	4	-	219	ENSG00000135617	PRADC1	16047	protein_coding	1090	1	NM_032319.3	NM_032319	2	p13.2	5	1	16.95	25.13	0.404443	0.892908	0.674493	-0.270049	0.218415
chr2	73228963	73229460	ENST00000258083	intron	3	-	497	ENSG00000135617	PRADC1	16047	protein_coding	1090	1	NM_032319.3	NM_032319	2	p13.2	5	0	NA	NA	NA	NA	NA	NA	NA
chr2	73229571	73230112	ENST00000258083	intron	2	-	541	ENSG00000135617	PRADC1	16047	protein_coding	1090	1	NM_032319.3	NM_032319	2	p13.2	5	0	NA	NA	NA	NA	NA	NA	NA
chr2	73230214	73233093	ENST00000258083	intron	1	-	2879	ENSG00000135617	PRADC1	16047	protein_coding	1090	1	NM_032319.3	NM_032319	2	p13.2	5	0	NA	NA	NA	NA	NA	NA	NA
chr2	73234385	73239642	ENST00000258091	intron	1	+	5257	ENSG00000135624	CCT7	1622	protein_coding	1847	1	NM_006429.4	NM_006429	2	p13.2	12	0	159.8	179.93	0.801177	0.947437	0.888123	-0.0869461	0.0593138
chr2	73239797	73240436	ENST00000258091	intron	2	+	639	ENSG00000135624	CCT7	1622	protein_coding	1847	1	NM_006429.4	NM_006429	2	p13.2	12	0	164.38	185.65	0.781968	0.955025	0.88543	-0.103462	0.069595
chr2	73240544	73243003	ENST00000258091	intron	3	+	2459	ENSG00000135624	CCT7	1622	protein_coding	1847	1	NM_006429.4	NM_006429	2	p13.2	12	0	70.44	92.75	0.579563	0.908789	0.759461	-0.179898	0.149328
chr2	73243130	73243996	ENST00000258091	intron	4	+	866	ENSG00000135624	CCT7	1622	protein_coding	1847	1	NM_006429.4	NM_006429	2	p13.2	12	0	66.76	99.11	0.512035	0.813714	0.673595	-0.16156	0.140119
chr2	73244050	73244543	ENST00000258091	intron	5	+	493	ENSG00000135624	CCT7	1622	protein_coding	1847	1	NM_006429.4	NM_006429	2	p13.2	12	0	86.58	115.25	0.605202	0.871486	0.751236	-0.146035	0.12025
chr2	73244716	73247761	ENST00000258091	intron	6	+	3045	ENSG00000135624	CCT7	1622	protein_coding	1847	1	NM_006429.4	NM_006429	2	p13.2	12	0	189.82	210.4	0.818723	0.960259	0.902186	-0.0834634	0.0580732
chr2	73247927	73248990	ENST00000258091	intron	7	+	1063	ENSG00000135624	CCT7	1622	protein_coding	1847	1	NM_006429.4	NM_006429	2	p13.2	12	0	102.2	115.05	0.777826	0.958563	0.888309	-0.110483	0.0702534
chr2	73249180	73249818	ENST00000258091	intron	8	+	638	ENSG00000135624	CCT7	1622	protein_coding	1847	1	NM_006429.4	NM_006429	2	p13.2	12	0	84.65	123.55	0.530205	0.816915	0.685148	-0.154943	0.131767
chr2	73249917	73250305	ENST00000258091	intron	9	+	388	ENSG00000135624	CCT7	1622	protein_coding	1847	1	NM_006429.4	NM_006429	2	p13.2	12	0	165.44	182.96	0.82202	0.95577	0.904241	-0.0822216	0.0515286
chr2	73250439	73251225	ENST00000258091	intron	10	+	786	ENSG00000135624	CCT7	1622	protein_coding	1847	1	NM_006429.4	NM_006429	2	p13.2	12	0	128.91	155.29	0.646601	0.948994	0.830124	-0.183524	0.118869
chr2	73251433	73252639	ENST00000258091	intron	11	+	1206	ENSG00000135624	CCT7	1622	protein_coding	1847	1	NM_006429.4	NM_006429	2	p13.2	12	1	220.73	249.38	0.730469	0.97335	0.885115	-0.154647	0.0882352
chr2	73730030	73730559	ENST00000272424	intron	4	-	529	ENSG00000144034	TPRKB	24259	protein_coding	664	1	NM_016058.5	NM_001330391	2	p13.1	5	1	20.56	49.56	0.128059	0.728144	0.414851	-0.286792	0.313293
chr2	73730737	73732162	ENST00000272424	intron	3	-	1425	ENSG00000144034	TPRKB	24259	protein_coding	664	1	NM_016058.5	NM_001330391	2	p13.1	5	0	16.84	46.45	0.111439	0.641423	0.36254	-0.251101	0.278883
chr2	73732286	73734428	ENST00000272424	intron	2	-	2142	ENSG00000144034	TPRKB	24259	protein_coding	664	1	NM_016058.5	NM_001330391	2	p13.1	5	0	10.09	52.56	0.0482656	0.418134	0.191971	-0.143706	0.226163
chr2	73734592	73737301	ENST00000272424	intron	1	-	2709	ENSG00000144034	TPRKB	24259	protein_coding	664	1	NM_016058.5	NM_001330391	2	p13.1	5	0	NA	NA	NA	NA	NA	NA	NA
chr2	73762860	73766417	ENST00000272444	intron	8	-	3557	ENSG00000144048	DUSP11	3066	protein_coding	1653	1	NA	NM_003584	2	p13.1	9	1	55.29	109.44	0.335111	0.680939	0.505208	-0.170097	0.17573
chr2	73766595	73766827	ENST00000272444	intron	7	-	232	ENSG00000144048	DUSP11	3066	protein_coding	1653	1	NA	NM_003584	2	p13.1	9	0	116.02	163.76	0.611846	0.798071	0.708476	-0.0966297	0.0895949
chr2	73766904	73767160	ENST00000272444	intron	6	-	256	ENSG00000144048	DUSP11	3066	protein_coding	1653	1	NA	NM_003584	2	p13.1	9	0	81.73	111.84	0.582965	0.859983	0.730776	-0.147811	0.129206
chr2	73767208	73769264	ENST00000272444	intron	5	-	2056	ENSG00000144048	DUSP11	3066	protein_coding	1653	1	NA	NM_003584	2	p13.1	9	0	69.25	114.76	0.450552	0.753156	0.603433	-0.152881	0.149723
chr2	73769326	73773799	ENST00000272444	intron	4	-	4473	ENSG00000144048	DUSP11	3066	protein_coding	1653	1	NA	NM_003584	2	p13.1	9	0	81.09	101.87	0.667751	0.897527	0.796015	-0.128263	0.101513
chr2	73773924	73774912	ENST00000272444	intron	3	-	988	ENSG00000144048	DUSP11	3066	protein_coding	1653	1	NA	NM_003584	2	p13.1	9	0	70.47	81.02	0.744669	0.955267	0.869785	-0.125116	0.0854818
chr2	73775045	73778300	ENST00000272444	intron	2	-	3255	ENSG00000144048	DUSP11	3066	protein_coding	1653	1	NA	NM_003584	2	p13.1	9	0	105.27	131.25	0.674433	0.901377	0.802057	-0.127624	0.0993196
chr2	73778377	73779873	ENST00000272444	intron	1	-	1496	ENSG00000144048	DUSP11	3066	protein_coding	1653	1	NA	NM_003584	2	p13.1	9	0	66.69	77.84	0.756623	0.926614	0.856757	-0.100135	0.0698563
chr2	73829511	73830844	ENST00000394070	intron	1	+	1333	ENSG00000124356	STAMBP	16950	protein_coding	6746	1	NM_213622.4	NM_213622	2	p13.1	10	0	9.51	56.42	0.0546746	0.348334	0.168557	-0.113883	0.179777
chr2	73831060	73844812	ENST00000394070	intron	2	+	13752	ENSG00000124356	STAMBP	16950	protein_coding	6746	1	NM_213622.4	NM_213622	2	p13.1	10	0	48.53	97.78	0.334537	0.667545	0.496318	-0.161781	0.171227
chr2	73844889	73845166	ENST00000394070	intron	3	+	277	ENSG00000124356	STAMBP	16950	protein_coding	6746	1	NM_213622.4	NM_213622	2	p13.1	10	0	64.51	92.82	0.541249	0.826558	0.695001	-0.153753	0.131557
chr2	73845263	73847386	ENST00000394070	intron	4	+	2123	ENSG00000124356	STAMBP	16950	protein_coding	6746	1	NM_213622.4	NM_213622	2	p13.1	10	0	69.67	97.36	0.565336	0.848223	0.715592	-0.150256	0.132631
chr2	73847754	73849362	ENST00000394070	intron	5	+	1608	ENSG00000124356	STAMBP	16950	protein_coding	6746	1	NM_213622.4	NM_213622	2	p13.1	10	0	35.53	71.69	0.332137	0.678252	0.495606	-0.163469	0.182646
chr2	73849488	73850375	ENST00000394070	intron	6	+	887	ENSG00000124356	STAMBP	16950	protein_coding	6746	1	NM_213622.4	NM_213622	2	p13.1	10	0	56.91	73.95	0.560944	0.931059	0.769574	-0.20863	0.161485
chr2	73850514	73859253	ENST00000394070	intron	7	+	8739	ENSG00000124356	STAMBP	16950	protein_coding	6746	1	NM_213622.4	NM_213622	2	p13.1	10	0	74.22	115.93	0.491601	0.778512	0.640214	-0.148613	0.138298
chr2	73859367	73860051	ENST00000394070	intron	8	+	684	ENSG00000124356	STAMBP	16950	protein_coding	6746	1	NM_213622.4	NM_213622	2	p13.1	10	0	49.76	59.76	0.669452	0.939447	0.832664	-0.163212	0.106783
chr2	73860152	73862202	ENST00000394070	intron	9	+	2050	ENSG00000124356	STAMBP	16950	protein_coding	6746	1	NM_213622.4	NM_213622	2	p13.1	10	1	51.44	84.29	0.449982	0.759488	0.610274	-0.160292	0.149214
chr2	73927053	73938909	ENST00000264093	intron	1	+	11856	ENSG00000114956	DGUOK	2858	protein_coding	1075	1	NM_080916.3	NM_001318861	2	p13.1	7	0	22.02	110.85	0.11667	0.306619	0.198647	-0.0819772	0.107972
chr2	73939023	73946718	ENST00000264093	intron	2	+	7695	ENSG00000114956	DGUOK	2858	protein_coding	1075	1	NM_080916.3	NM_001318861	2	p13.1	7	0	29.11	115.11	0.169186	0.359153	0.252889	-0.0837021	0.106264
chr2	73946907	73950584	ENST00000264093	intron	3	+	3677	ENSG00000114956	DGUOK	2858	protein_coding	1075	1	NM_080916.3	NM_001318861	2	p13.1	7	0	35.69	146.04	0.147348	0.352137	0.244385	-0.0970371	0.107752
chr2	73950733	73957124	ENST00000264093	intron	4	+	6391	ENSG00000114956	DGUOK	2858	protein_coding	1075	1	NM_080916.3	NM_001318861	2	p13.1	7	0	23.13	94.76	0.137997	0.38364	0.24409	-0.106093	0.13955
chr2	73957241	73958145	ENST00000264093	intron	5	+	904	ENSG00000114956	DGUOK	2858	protein_coding	1075	1	NM_080916.3	NM_001318861	2	p13.1	7	0	38.18	122.62	0.145706	0.505298	0.311368	-0.165663	0.19393
chr2	73958246	73958709	ENST00000264093	intron	6	+	463	ENSG00000114956	DGUOK	2858	protein_coding	1075	1	NM_080916.3	NM_001318861	2	p13.1	7	1	157.78	181.18	0.782527	0.933785	0.870847	-0.0883195	0.0629382
chr2	74135659	74142271	ENST00000327428	intron	3	-	6612	ENSG00000163170	BOLA3	24415	protein_coding	555	1	NM_212552.3	NM_212552	2	p13.1	4	1	10.67	24.95	0.137177	0.754071	0.427655	-0.290478	0.326415
chr2	74142361	74145188	ENST00000327428	intron	2	-	2827	ENSG00000163170	BOLA3	24415	protein_coding	555	1	NM_212552.3	NM_212552	2	p13.1	4	0	9.96	24.04	0.146891	0.73428	0.414309	-0.267418	0.31997
chr2	74145304	74147820	ENST00000327428	intron	1	-	2516	ENSG00000163170	BOLA3	24415	protein_coding	555	1	NM_212552.3	NM_212552	2	p13.1	4	0	12.36	15.47	0.378994	0.984393	0.798966	-0.419971	0.185427
chr2	74156646	74159090	ENST00000396049	intron	5	-	2444	ENSG00000114978	MOB1A	16015	protein_coding	4896	1	NM_018221.5	NM_001317110	2	p13.1	6	1	620.98	779.85	0.742534	0.840776	0.796281	-0.0537477	0.0444947
chr2	74159255	74165217	ENST00000396049	intron	4	-	5962	ENSG00000114978	MOB1A	16015	protein_coding	4896	1	NM_018221.5	NM_001317110	2	p13.1	6	0	569.4	679.87	0.785684	0.884443	0.837513	-0.0518293	0.0469297
chr2	74165352	74167013	ENST00000396049	intron	3	-	1661	ENSG00000114978	MOB1A	16015	protein_coding	4896	1	NM_018221.5	NM_001317110	2	p13.1	6	0	448.89	494.75	0.844198	0.953387	0.907307	-0.0631084	0.04608
chr2	74167108	74172585	ENST00000396049	intron	2	-	5477	ENSG00000114978	MOB1A	16015	protein_coding	4896	1	NM_018221.5	NM_001317110	2	p13.1	6	0	390.65	445.27	0.807536	0.930231	0.877333	-0.0697973	0.0528983
chr2	74172753	74178660	ENST00000396049	intron	1	-	5907	ENSG00000114978	MOB1A	16015	protein_coding	4896	1	NM_018221.5	NM_001317110	2	p13.1	6	0	492.91	616.2	0.736278	0.853414	0.799919	-0.0636407	0.0534949
chr2	74198743	74205704	ENST00000394053	intron	1	+	6961	ENSG00000065911	MTHFD2	7434	protein_coding	4403	1	NM_006636.4	NM_006636	2	p13.1	8	0	26.24	53.55	0.276159	0.717374	0.490009	-0.21385	0.227365
chr2	74205890	74207703	ENST00000394053	intron	2	+	1813	ENSG00000065911	MTHFD2	7434	protein_coding	4403	1	NM_006636.4	NM_006636	2	p13.1	8	0	60.4	84.62	0.546442	0.854897	0.713779	-0.167337	0.141118
chr2	74207827	74208568	ENST00000394053	intron	3	+	741	ENSG00000065911	MTHFD2	7434	protein_coding	4403	1	NM_006636.4	NM_006636	2	p13.1	8	0	72.69	86.75	0.674313	0.940591	0.837925	-0.163612	0.102665
chr2	74208722	74209941	ENST00000394053	intron	4	+	1219	ENSG00000065911	MTHFD2	7434	protein_coding	4403	1	NM_006636.4	NM_006636	2	p13.1	8	0	24.95	45.2	0.278281	0.797926	0.551991	-0.273711	0.245935
chr2	74210050	74211198	ENST00000394053	intron	5	+	1148	ENSG00000065911	MTHFD2	7434	protein_coding	4403	1	NM_006636.4	NM_006636	2	p13.1	8	0	43.33	52.84	0.627149	0.936636	0.820023	-0.192873	0.116613
chr2	74211292	74211740	ENST00000394053	intron	6	+	448	ENSG00000065911	MTHFD2	7434	protein_coding	4403	1	NM_006636.4	NM_006636	2	p13.1	8	0	64.96	73.04	0.717407	0.97584	0.889376	-0.171969	0.0864646
chr2	74211867	74214078	ENST00000394053	intron	7	+	2211	ENSG00000065911	MTHFD2	7434	protein_coding	4403	1	NM_006636.4	NM_006636	2	p13.1	8	1	59.18	84.73	0.46871	0.868503	0.698454	-0.229744	0.170049
chr2	74361637	74362051	ENST00000628224	intron	31	-	414	ENSG00000204843	DCTN1	2711	protein_coding	4455	1	NM_004082.5	NM_004082	2	p13.1	32	1	101.2	105.13	0.882014	0.995804	0.962618	-0.0806037	0.0331868
chr2	74362142	74362649	ENST00000628224	intron	30	-	507	ENSG00000204843	DCTN1	2711	protein_coding	4455	1	NM_004082.5	NM_004082	2	p13.1	32	0	146.69	151.49	0.904047	0.994381	0.968315	-0.0642679	0.0260664
chr2	74362730	74362993	ENST00000628224	intron	29	-	263	ENSG00000204843	DCTN1	2711	protein_coding	4455	1	NM_004082.5	NM_004082	2	p13.1	32	0	117.71	132.18	0.769595	0.963961	0.890528	-0.120933	0.0734333
chr2	74363178	74363293	ENST00000628224	intron	28	-	115	ENSG00000204843	DCTN1	2711	protein_coding	4455	1	NM_004082.5	NM_004082	2	p13.1	32	0	93.07	95.87	0.891753	0.998306	0.970794	-0.0790412	0.0275125
chr2	74363428	74363613	ENST00000628224	intron	27	-	185	ENSG00000204843	DCTN1	2711	protein_coding	4455	1	NM_004082.5	NM_004082	2	p13.1	32	0	NA	NA	NA	NA	NA	NA	NA
chr2	74363629	74365074	ENST00000628224	intron	26	-	1445	ENSG00000204843	DCTN1	2711	protein_coding	4455	1	NM_004082.5	NM_004082	2	p13.1	32	0	NA	NA	NA	NA	NA	NA	NA
chr2	74365242	74365514	ENST00000628224	intron	25	-	272	ENSG00000204843	DCTN1	2711	protein_coding	4455	1	NM_004082.5	NM_004082	2	p13.1	32	0	83.64	136.84	0.45024	0.763338	0.611225	-0.160985	0.152113
chr2	74365658	74365892	ENST00000628224	intron	24	-	234	ENSG00000204843	DCTN1	2711	protein_coding	4455	1	NM_004082.5	NM_004082	2	p13.1	32	0	164.93	170.76	0.895565	0.99564	0.965859	-0.070294	0.0297814
chr2	74366019	74366243	ENST00000628224	intron	23	-	224	ENSG00000204843	DCTN1	2711	protein_coding	4455	1	NM_004082.5	NM_004082	2	p13.1	32	0	137.27	145.65	0.871879	0.982	0.942465	-0.0705862	0.039535
chr2	74366376	74366458	ENST00000628224	intron	22	-	82	ENSG00000204843	DCTN1	2711	protein_coding	4455	1	NM_004082.5	NM_004082	2	p13.1	32	0	113.22	141.2	0.681287	0.898134	0.801841	-0.120554	0.0962931
chr2	74366621	74366782	ENST00000628224	intron	21	-	161	ENSG00000204843	DCTN1	2711	protein_coding	4455	1	NM_004082.5	NM_004082	2	p13.1	32	0	89.22	117.84	0.578986	0.89311	0.757128	-0.178142	0.135982
chr2	74366933	74367044	ENST00000628224	intron	20	-	111	ENSG00000204843	DCTN1	2711	protein_coding	4455	1	NM_004082.5	NM_004082	2	p13.1	32	0	52.95	57.64	0.739285	0.993143	0.918633	-0.179348	0.0745097
chr2	74367108	74367351	ENST00000628224	intron	19	-	243	ENSG00000204843	DCTN1	2711	protein_coding	4455	1	NM_004082.5	NM_004082	2	p13.1	32	0	48.78	53.4	0.740225	0.984049	0.913483	-0.173258	0.0705654
chr2	74367421	74367695	ENST00000628224	intron	18	-	274	ENSG00000204843	DCTN1	2711	protein_coding	4455	1	NM_004082.5	NM_004082	2	p13.1	32	0	50.15	58.38	0.682808	0.956888	0.859027	-0.176219	0.0978607
chr2	74367865	74367970	ENST00000628224	intron	17	-	105	ENSG00000204843	DCTN1	2711	protein_coding	4455	1	NM_004082.5	NM_004082	2	p13.1	32	0	60.87	66.76	0.730399	0.990938	0.911774	-0.181375	0.0791647
chr2	74368132	74368727	ENST00000628224	intron	16	-	595	ENSG00000204843	DCTN1	2711	protein_coding	4455	1	NM_004082.5	NM_004082	2	p13.1	32	0	65.71	83.35	0.619924	0.907613	0.788362	-0.168438	0.11925
chr2	74368881	74369097	ENST00000628224	intron	15	-	216	ENSG00000204843	DCTN1	2711	protein_coding	4455	1	NM_004082.5	NM_004082	2	p13.1	32	0	75.22	81.18	0.798384	0.984985	0.926583	-0.128199	0.0584024
chr2	74369215	74369299	ENST00000628224	intron	14	-	84	ENSG00000204843	DCTN1	2711	protein_coding	4455	1	NM_004082.5	NM_004082	2	p13.1	32	0	98.96	111.45	0.720244	0.979837	0.887932	-0.167688	0.0919057
chr2	74369492	74369964	ENST00000628224	intron	13	-	472	ENSG00000204843	DCTN1	2711	protein_coding	4455	1	NM_004082.5	NM_004082	2	p13.1	32	0	56.69	67.55	0.680156	0.941066	0.83923	-0.159074	0.101836
chr2	74370070	74370185	ENST00000628224	intron	12	-	115	ENSG00000204843	DCTN1	2711	protein_coding	4455	1	NM_004082.5	NM_004082	2	p13.1	32	0	109	119.64	0.815781	0.968716	0.911067	-0.0952856	0.0576494
chr2	74370346	74370465	ENST00000628224	intron	11	-	119	ENSG00000204843	DCTN1	2711	protein_coding	4455	1	NM_004082.5	NM_004082	2	p13.1	32	0	104.33	108.75	0.863714	0.994837	0.959356	-0.095642	0.0354807
chr2	74370545	74370620	ENST00000628224	intron	10	-	75	ENSG00000204843	DCTN1	2711	protein_coding	4455	1	NM_004082.5	NM_004082	2	p13.1	32	0	79	84.04	0.833555	0.990896	0.940029	-0.106474	0.0508676
chr2	74370826	74370978	ENST00000628224	intron	9	-	152	ENSG00000204843	DCTN1	2711	protein_coding	4455	1	NM_004082.5	NM_004082	2	p13.1	32	0	103.62	118.62	0.728158	0.958085	0.873546	-0.145388	0.0845394
chr2	74371177	74371536	ENST00000628224	intron	8	-	359	ENSG00000204843	DCTN1	2711	protein_coding	4455	1	NM_004082.5	NM_004082	2	p13.1	32	0	81.95	97.96	0.708491	0.925246	0.836566	-0.128075	0.0886801
chr2	74371729	74372927	ENST00000628224	intron	7	-	1198	ENSG00000204843	DCTN1	2711	protein_coding	4455	1	NM_004082.5	NM_004082	2	p13.1	32	0	NA	NA	NA	NA	NA	NA	NA
chr2	74372949	74374322	ENST00000628224	intron	6	-	1373	ENSG00000204843	DCTN1	2711	protein_coding	4455	1	NM_004082.5	NM_004082	2	p13.1	32	0	NA	NA	NA	NA	NA	NA	NA
chr2	74374341	74376741	ENST00000628224	intron	5	-	2400	ENSG00000204843	DCTN1	2711	protein_coding	4455	1	NM_004082.5	NM_004082	2	p13.1	32	0	NA	NA	NA	NA	NA	NA	NA
chr2	74376763	74377431	ENST00000628224	intron	4	-	668	ENSG00000204843	DCTN1	2711	protein_coding	4455	1	NM_004082.5	NM_004082	2	p13.1	32	0	NA	NA	NA	NA	NA	NA	NA
chr2	74377467	74377647	ENST00000628224	intron	3	-	180	ENSG00000204843	DCTN1	2711	protein_coding	4455	1	NM_004082.5	NM_004082	2	p13.1	32	0	107.84	147.64	0.605725	0.830246	0.730425	-0.124701	0.0998206
chr2	74377727	74377999	ENST00000628224	intron	2	-	272	ENSG00000204843	DCTN1	2711	protein_coding	4455	1	NM_004082.5	NM_004082	2	p13.1	32	0	150.04	175.04	0.763505	0.930119	0.857176	-0.0936706	0.0729434
chr2	74378246	74380004	ENST00000628224	intron	1	-	1758	ENSG00000204843	DCTN1	2711	protein_coding	4455	1	NM_004082.5	NM_004082	2	p13.1	32	0	NA	NA	NA	NA	NA	NA	NA
chr2	74415928	74416010	ENST00000684111	intron	2	-	82	ENSG00000284308	C2orf81	34350	protein_coding	2059	1	NM_001316764.3	NM_001316765	2	p13.1	3	1	NA	NA	NA	NA	NA	NA	NA
chr2	74416242	74421542	ENST00000684111	intron	1	-	5300	ENSG00000284308	C2orf81	34350	protein_coding	2059	1	NM_001316764.3	NM_001316765	2	p13.1	3	0	NA	NA	NA	NA	NA	NA	NA
chr2	74421817	74422152	ENST00000348227	intron	1	+	335	ENSG00000005448	WDR54	25770	protein_coding	1147	1	NM_032118.4	NM_001320824	2	p13.1	10	0	5.35	20.93	0.0381839	0.640429	0.255614	-0.21743	0.384815
chr2	74422376	74422869	ENST00000348227	intron	2	+	493	ENSG00000005448	WDR54	25770	protein_coding	1147	1	NM_032118.4	NM_001320824	2	p13.1	10	0	6.13	20.4	0.057252	0.683496	0.30049	-0.243238	0.383005
chr2	74422933	74423318	ENST00000348227	intron	3	+	385	ENSG00000005448	WDR54	25770	protein_coding	1147	1	NM_032118.4	NM_001320824	2	p13.1	10	0	NA	NA	NA	NA	NA	NA	NA
chr2	74423386	74423477	ENST00000348227	intron	4	+	91	ENSG00000005448	WDR54	25770	protein_coding	1147	1	NM_032118.4	NM_001320824	2	p13.1	10	0	11.31	17.65	0.226943	0.946182	0.640793	-0.41385	0.305389
chr2	74423532	74423854	ENST00000348227	intron	5	+	322	ENSG00000005448	WDR54	25770	protein_coding	1147	1	NM_032118.4	NM_001320824	2	p13.1	10	0	12.2	20.76	0.242861	0.877555	0.587669	-0.344808	0.289887
chr2	74423983	74424874	ENST00000348227	intron	6	+	891	ENSG00000005448	WDR54	25770	protein_coding	1147	1	NM_032118.4	NM_001320824	2	p13.1	10	0	16.67	22.35	0.396344	0.960402	0.745861	-0.349517	0.214541
chr2	74424976	74425074	ENST00000348227	intron	7	+	98	ENSG00000005448	WDR54	25770	protein_coding	1147	1	NM_032118.4	NM_001320824	2	p13.1	10	0	17.64	25.62	0.33917	0.941356	0.688525	-0.349355	0.252832
chr2	74425238	74425416	ENST00000348227	intron	8	+	178	ENSG00000005448	WDR54	25770	protein_coding	1147	1	NM_032118.4	NM_001320824	2	p13.1	10	0	16.65	19.22	0.539242	0.988825	0.866285	-0.327043	0.12254
chr2	74425492	74425569	ENST00000348227	intron	9	+	77	ENSG00000005448	WDR54	25770	protein_coding	1147	1	NM_032118.4	NM_001320824	2	p13.1	10	1	13.16	16.22	0.473988	0.98273	0.811344	-0.337356	0.171386
chr2	74455175	74455405	ENST00000233331	intron	1	+	230	ENSG00000115274	INO80B	13324	protein_coding	1181	1	NM_031288.4	NM_031288	2	p13.1	5	0	63.85	125.42	0.199763	0.853632	0.509089	-0.309326	0.344542
chr2	74455599	74455817	ENST00000233331	intron	2	+	218	ENSG00000115274	INO80B	13324	protein_coding	1181	1	NM_031288.4	NM_031288	2	p13.1	5	0	95.11	117.49	0.6469	0.925539	0.809516	-0.162616	0.116024
chr2	74455937	74456102	ENST00000233331	intron	3	+	165	ENSG00000115274	INO80B	13324	protein_coding	1181	1	NM_031288.4	NM_031288	2	p13.1	5	0	100.27	121.36	0.697232	0.915819	0.82622	-0.128987	0.0895996
chr2	74456273	74457333	ENST00000233331	intron	4	+	1060	ENSG00000115274	INO80B	13324	protein_coding	1181	1	NM_031288.4	NM_031288	2	p13.1	5	1	71.2	94.35	0.62065	0.866956	0.754637	-0.133987	0.112319
chr2	74458672	74459642	ENST00000233615	intron	1	+	970	ENSG00000239779	WBP1	12737	protein_coding	1175	1	NM_012477.4	NM_012477	2	p13.1	4	0	32.85	139.82	0.138021	0.355985	0.234945	-0.0969236	0.12104
chr2	74459746	74459872	ENST00000233615	intron	2	+	126	ENSG00000239779	WBP1	12737	protein_coding	1175	1	NM_012477.4	NM_012477	2	p13.1	4	0	78.13	107.33	0.581857	0.850109	0.727942	-0.146085	0.122167
chr2	74460050	74460220	ENST00000233615	intron	3	+	170	ENSG00000239779	WBP1	12737	protein_coding	1175	1	NM_012477.4	NM_012477	2	p13.1	4	1	134.93	237.4	0.452941	0.67972	0.568366	-0.115424	0.111354
chr2	74463013	74463189	ENST00000448666	intron	3	-	176	ENSG00000115275	MOGS	24862	protein_coding	2867	1	NM_006302.3	NM_006302	2	p13.1	4	1	64.45	106.36	0.345178	0.841333	0.605961	-0.260783	0.235372
chr2	74463387	74464495	ENST00000448666	intron	2	-	1108	ENSG00000115275	MOGS	24862	protein_coding	2867	1	NM_006302.3	NM_006302	2	p13.1	4	0	46.55	113.15	0.274554	0.555468	0.411401	-0.136847	0.144067
chr2	74464723	74464895	ENST00000448666	intron	1	-	172	ENSG00000115275	MOGS	24862	protein_coding	2867	1	NM_006302.3	NM_006302	2	p13.1	4	0	28.89	78.82	0.157611	0.606847	0.366531	-0.208921	0.240316
chr2	74474803	74474915	ENST00000393965	intron	8	-	112	ENSG00000135637	CCDC142	25889	protein_coding	4128	1	NM_001365575.2	NM_001365575	2	p13.1	9	1	13.38	76.29	0.0613797	0.344957	0.175383	-0.114004	0.169574
chr2	74475116	74475224	ENST00000393965	intron	7	-	108	ENSG00000135637	CCDC142	25889	protein_coding	4128	1	NM_001365575.2	NM_001365575	2	p13.1	9	0	15.6	57.2	0.13704	0.437603	0.272727	-0.135687	0.164876
chr2	74475403	74475611	ENST00000393965	intron	6	-	208	ENSG00000135637	CCDC142	25889	protein_coding	4128	1	NM_001365575.2	NM_001365575	2	p13.1	9	0	15.95	76.93	0.0884238	0.360604	0.207331	-0.118908	0.153272
chr2	74475727	74480768	ENST00000393965	intron	5	-	5041	ENSG00000135637	CCDC142	25889	protein_coding	4128	1	NM_001365575.2	NM_001365575	2	p13.1	9	0	24.24	55.58	0.265152	0.617375	0.436128	-0.170976	0.181247
chr2	74480883	74480955	ENST00000393965	intron	4	-	72	ENSG00000135637	CCDC142	25889	protein_coding	4128	1	NM_001365575.2	NM_001365575	2	p13.1	9	0	7.96	29.96	0.0923549	0.52656	0.265688	-0.173333	0.260873
chr2	74481087	74481222	ENST00000393965	intron	3	-	135	ENSG00000135637	CCDC142	25889	protein_coding	4128	1	NM_001365575.2	NM_001365575	2	p13.1	9	0	15.62	56.96	0.0983038	0.4869	0.274228	-0.175924	0.212673
chr2	74481373	74481451	ENST00000393965	intron	2	-	78	ENSG00000135637	CCDC142	25889	protein_coding	4128	1	NM_001365575.2	NM_001365575	2	p13.1	9	0	17.38	66.02	0.108927	0.466461	0.263254	-0.154326	0.203208
chr2	74481539	74481816	ENST00000393965	intron	1	-	277	ENSG00000135637	CCDC142	25889	protein_coding	4128	1	NM_001365575.2	NM_001365575	2	p13.1	9	0	NA	NA	NA	NA	NA	NA	NA
chr2	74483136	74483321	ENST00000233623	intron	1	+	185	ENSG00000115282	TTC31	25759	protein_coding	2916	1	NM_022492.6	NM_001376134	2	p13.1	13	0	24.15	29.96	0.512329	0.966101	0.806075	-0.293746	0.160026
chr2	74483411	74490024	ENST00000233623	intron	2	+	6613	ENSG00000115282	TTC31	25759	protein_coding	2916	1	NM_022492.6	NM_001376134	2	p13.1	13	0	36.71	55.15	0.384234	0.879455	0.665639	-0.281405	0.213816
chr2	74490128	74490243	ENST00000233623	intron	3	+	115	ENSG00000115282	TTC31	25759	protein_coding	2916	1	NM_022492.6	NM_001376134	2	p13.1	13	0	38.78	79.69	0.299585	0.680435	0.486636	-0.187051	0.193799
chr2	74490474	74490655	ENST00000233623	intron	4	+	181	ENSG00000115282	TTC31	25759	protein_coding	2916	1	NM_022492.6	NM_001376134	2	p13.1	13	0	47.56	93.2	0.330043	0.685915	0.5103	-0.180258	0.175615
chr2	74490740	74491127	ENST00000233623	intron	5	+	387	ENSG00000115282	TTC31	25759	protein_coding	2916	1	NM_022492.6	NM_001376134	2	p13.1	13	0	41.24	76.95	0.289294	0.765521	0.535932	-0.246638	0.229589
chr2	74491185	74491294	ENST00000233623	intron	6	+	109	ENSG00000115282	TTC31	25759	protein_coding	2916	1	NM_022492.6	NM_001376134	2	p13.1	13	0	43.84	49.36	0.709848	0.981123	0.888169	-0.178321	0.0929542
chr2	74491376	74491480	ENST00000233623	intron	7	+	104	ENSG00000115282	TTC31	25759	protein_coding	2916	1	NM_022492.6	NM_001376134	2	p13.1	13	0	41.02	47.47	0.678654	0.965718	0.864125	-0.185471	0.101594
chr2	74491673	74492003	ENST00000233623	intron	8	+	330	ENSG00000115282	TTC31	25759	protein_coding	2916	1	NM_022492.6	NM_001376134	2	p13.1	13	0	16.98	52.6	0.133883	0.561079	0.322814	-0.188931	0.238265
chr2	74492056	74492138	ENST00000233623	intron	9	+	82	ENSG00000115282	TTC31	25759	protein_coding	2916	1	NM_022492.6	NM_001376134	2	p13.1	13	0	26.47	39.73	0.389381	0.892673	0.666247	-0.276866	0.226426
chr2	74492230	74492303	ENST00000233623	intron	10	+	73	ENSG00000115282	TTC31	25759	protein_coding	2916	1	NM_022492.6	NM_001376134	2	p13.1	13	0	12.82	41.38	0.135035	0.543843	0.309812	-0.174777	0.234032
chr2	74492446	74492645	ENST00000233623	intron	11	+	199	ENSG00000115282	TTC31	25759	protein_coding	2916	1	NM_022492.6	NM_001376134	2	p13.1	13	0	22.31	51.62	0.180388	0.719018	0.432197	-0.251809	0.286822
chr2	74492748	74492921	ENST00000233623	intron	12	+	173	ENSG00000115282	TTC31	25759	protein_coding	2916	1	NM_022492.6	NM_001376134	2	p13.1	13	1	24.85	62.31	0.258425	0.573792	0.398812	-0.140387	0.17498
chr2	74505191	74505338	ENST00000233630	intron	8	-	147	ENSG00000115289	PCGF1	17615	protein_coding	907	1	NM_032673.3	NM_032673	2	p13.1	9	1	26.42	56.98	0.308177	0.636865	0.463671	-0.155494	0.173194
chr2	74505420	74505551	ENST00000233630	intron	7	-	131	ENSG00000115289	PCGF1	17615	protein_coding	907	1	NM_032673.3	NM_032673	2	p13.1	9	0	27.33	56.04	0.270208	0.755774	0.487687	-0.21748	0.268086
chr2	74505639	74505736	ENST00000233630	intron	6	-	97	ENSG00000115289	PCGF1	17615	protein_coding	907	1	NM_032673.3	NM_032673	2	p13.1	9	0	19.73	49.47	0.200376	0.672288	0.398828	-0.198451	0.273461
chr2	74505771	74505951	ENST00000233630	intron	5	-	180	ENSG00000115289	PCGF1	17615	protein_coding	907	1	NM_032673.3	NM_032673	2	p13.1	9	0	17.87	39.84	0.243353	0.705026	0.448544	-0.205191	0.256481
chr2	74506058	74506180	ENST00000233630	intron	4	-	122	ENSG00000115289	PCGF1	17615	protein_coding	907	1	NM_032673.3	NM_032673	2	p13.1	9	0	22.55	43.31	0.32762	0.741146	0.520665	-0.193045	0.220481
chr2	74506253	74506731	ENST00000233630	intron	3	-	478	ENSG00000115289	PCGF1	17615	protein_coding	907	1	NM_032673.3	NM_032673	2	p13.1	9	0	22.18	47.95	0.250441	0.703916	0.462565	-0.212124	0.241351
chr2	74506885	74507041	ENST00000233630	intron	2	-	156	ENSG00000115289	PCGF1	17615	protein_coding	907	1	NM_032673.3	NM_032673	2	p13.1	9	0	31.45	55.87	0.377685	0.749195	0.562914	-0.185229	0.186281
chr2	74507148	74507575	ENST00000233630	intron	1	-	427	ENSG00000115289	PCGF1	17615	protein_coding	907	1	NM_032673.3	NM_032673	2	p13.1	9	0	14.62	38.42	0.207363	0.594545	0.380531	-0.173168	0.214014
chr2	74526837	74526940	ENST00000377526	intron	11	-	103	ENSG00000115307	AUP1	891	protein_coding	1458	1	NM_181575.5	NM_181575	2	p13.1	12	1	195.62	220.4	0.814464	0.943217	0.887568	-0.0731043	0.0556489
chr2	74527060	74527247	ENST00000377526	intron	10	-	187	ENSG00000115307	AUP1	891	protein_coding	1458	1	NM_181575.5	NM_181575	2	p13.1	12	0	193.42	331.53	0.492817	0.672222	0.583416	-0.090599	0.0888053
chr2	74527364	74527470	ENST00000377526	intron	9	-	106	ENSG00000115307	AUP1	891	protein_coding	1458	1	NM_181575.5	NM_181575	2	p13.1	12	0	238.53	301.15	0.716099	0.858417	0.792064	-0.0759643	0.0663532
chr2	74527591	74527735	ENST00000377526	intron	8	-	144	ENSG00000115307	AUP1	891	protein_coding	1458	1	NM_181575.5	NM_181575	2	p13.1	12	0	193.85	226.09	0.781252	0.918926	0.857402	-0.0761498	0.0615242
chr2	74527839	74527939	ENST00000377526	intron	7	-	100	ENSG00000115307	AUP1	891	protein_coding	1458	1	NM_181575.5	NM_181575	2	p13.1	12	0	253.8	366.69	0.581156	0.79291	0.692138	-0.110982	0.100773
chr2	74528007	74528247	ENST00000377526	intron	6	-	240	ENSG00000115307	AUP1	891	protein_coding	1458	1	NM_181575.5	NM_181575	2	p13.1	12	0	176.07	265.47	0.553214	0.763717	0.663239	-0.110025	0.100478
chr2	74528322	74528416	ENST00000377526	intron	5	-	94	ENSG00000115307	AUP1	891	protein_coding	1458	1	NM_181575.5	NM_181575	2	p13.1	12	0	154.29	218.07	0.571296	0.832305	0.707525	-0.136229	0.12478
chr2	74528490	74528750	ENST00000377526	intron	4	-	260	ENSG00000115307	AUP1	891	protein_coding	1458	1	NM_181575.5	NM_181575	2	p13.1	12	0	116.33	217.62	0.416551	0.650648	0.534556	-0.118005	0.116093
chr2	74528936	74529131	ENST00000377526	intron	3	-	195	ENSG00000115307	AUP1	891	protein_coding	1458	1	NM_181575.5	NM_181575	2	p13.1	12	0	68.58	283.58	0.140044	0.364572	0.241837	-0.101793	0.122736
chr2	74529283	74529361	ENST00000377526	intron	2	-	78	ENSG00000115307	AUP1	891	protein_coding	1458	1	NM_181575.5	NM_181575	2	p13.1	12	0	154.85	210.11	0.622183	0.83809	0.736995	-0.114812	0.101095
chr2	74529500	74529579	ENST00000377526	intron	1	-	79	ENSG00000115307	AUP1	891	protein_coding	1458	1	NM_181575.5	NM_181575	2	p13.1	12	0	121.87	148.47	0.716579	0.909138	0.820839	-0.104261	0.0882983
chr2	74530513	74530616	ENST00000258080	intron	1	+	103	ENSG00000115317	HTRA2	14348	protein_coding	1785	1	NM_013247.5	NM_013247	2	p13.1	8	0	20.58	28.56	0.381733	0.949384	0.720588	-0.338855	0.228796
chr2	74530822	74530910	ENST00000258080	intron	2	+	88	ENSG00000115317	HTRA2	14348	protein_coding	1785	1	NM_013247.5	NM_013247	2	p13.1	8	0	50.04	60.56	0.623353	0.959538	0.826288	-0.202935	0.13325
chr2	74531106	74531338	ENST00000258080	intron	3	+	232	ENSG00000115317	HTRA2	14348	protein_coding	1785	1	NM_013247.5	NM_013247	2	p13.1	8	0	28.53	73.44	0.214852	0.588495	0.38848	-0.173628	0.200015
chr2	74531372	74531596	ENST00000258080	intron	4	+	224	ENSG00000115317	HTRA2	14348	protein_coding	1785	1	NM_013247.5	NM_013247	2	p13.1	8	0	32.76	68.16	0.339791	0.632999	0.480634	-0.140843	0.152365
chr2	74531703	74531855	ENST00000258080	intron	5	+	152	ENSG00000115317	HTRA2	14348	protein_coding	1785	1	NM_013247.5	NM_013247	2	p13.1	8	0	41.38	72.91	0.366039	0.757816	0.567549	-0.20151	0.190267
chr2	74531926	74532618	ENST00000258080	intron	6	+	692	ENSG00000115317	HTRA2	14348	protein_coding	1785	1	NM_013247.5	NM_013247	2	p13.1	8	0	33.29	68.2	0.307169	0.67252	0.488123	-0.180954	0.184397
chr2	74532715	74532819	ENST00000258080	intron	7	+	104	ENSG00000115317	HTRA2	14348	protein_coding	1785	1	NM_013247.5	NM_013247	2	p13.1	8	1	40.16	72.45	0.374662	0.718959	0.554313	-0.179651	0.164646
chr2	74533680	74533881	ENST00000264094	intron	13	-	201	ENSG00000115318	LOXL3	13869	protein_coding	3689	1	NM_032603.5	NM_032603	2	p13.1	14	1	13.58	39.33	0.0966313	0.669081	0.345283	-0.248652	0.323797
chr2	74533994	74534099	ENST00000264094	intron	12	-	105	ENSG00000115318	LOXL3	13869	protein_coding	3689	1	NM_032603.5	NM_032603	2	p13.1	14	0	15.18	38.13	0.11812	0.731427	0.398112	-0.279992	0.333315
chr2	74534237	74534315	ENST00000264094	intron	11	-	78	ENSG00000115318	LOXL3	13869	protein_coding	3689	1	NM_032603.5	NM_032603	2	p13.1	14	0	NA	NA	NA	NA	NA	NA	NA
chr2	74534432	74534530	ENST00000264094	intron	10	-	98	ENSG00000115318	LOXL3	13869	protein_coding	3689	1	NM_032603.5	NM_032603	2	p13.1	14	0	NA	NA	NA	NA	NA	NA	NA
chr2	74534775	74535291	ENST00000264094	intron	9	-	516	ENSG00000115318	LOXL3	13869	protein_coding	3689	1	NM_032603.5	NM_032603	2	p13.1	14	0	NA	NA	NA	NA	NA	NA	NA
chr2	74535455	74535587	ENST00000264094	intron	8	-	132	ENSG00000115318	LOXL3	13869	protein_coding	3689	1	NM_032603.5	NM_032603	2	p13.1	14	0	NA	NA	NA	NA	NA	NA	NA
chr2	74535756	74535995	ENST00000264094	intron	7	-	239	ENSG00000115318	LOXL3	13869	protein_coding	3689	1	NM_032603.5	NM_032603	2	p13.1	14	0	NA	NA	NA	NA	NA	NA	NA
chr2	74536151	74536290	ENST00000264094	intron	6	-	139	ENSG00000115318	LOXL3	13869	protein_coding	3689	1	NM_032603.5	NM_032603	2	p13.1	14	0	8.29	15.91	0.114232	0.923713	0.521056	-0.406824	0.402657
chr2	74536472	74536708	ENST00000264094	intron	5	-	236	ENSG00000115318	LOXL3	13869	protein_coding	3689	1	NM_032603.5	NM_032603	2	p13.1	14	0	NA	NA	NA	NA	NA	NA	NA
chr2	74536929	74549368	ENST00000264094	intron	4	-	12439	ENSG00000115318	LOXL3	13869	protein_coding	3689	1	NM_032603.5	NM_032603	2	p13.1	14	0	NA	NA	NA	NA	NA	NA	NA
chr2	74549584	74550184	ENST00000264094	intron	3	-	600	ENSG00000115318	LOXL3	13869	protein_coding	3689	1	NM_032603.5	NM_032603	2	p13.1	14	0	NA	NA	NA	NA	NA	NA	NA
chr2	74550349	74552321	ENST00000264094	intron	2	-	1972	ENSG00000115318	LOXL3	13869	protein_coding	3689	1	NM_032603.5	NM_032603	2	p13.1	14	0	NA	NA	NA	NA	NA	NA	NA
chr2	74552647	74553875	ENST00000264094	intron	1	-	1228	ENSG00000115318	LOXL3	13869	protein_coding	3689	1	NM_032603.5	NM_032603	2	p13.1	14	0	NA	NA	NA	NA	NA	NA	NA
chr2	74554815	74555153	ENST00000233668	intron	1	+	338	ENSG00000115325	DOK1	2990	protein_coding	1918	1	NM_001381.5	NM_001318867	2	p13.1	5	0	42.65	113.11	0.256542	0.516923	0.377067	-0.120524	0.139857
chr2	74555454	74555574	ENST00000233668	intron	2	+	120	ENSG00000115325	DOK1	2990	protein_coding	1918	1	NM_001381.5	NM_001318867	2	p13.1	5	0	88.29	159.11	0.42111	0.691488	0.554899	-0.13379	0.136589
chr2	74555669	74555893	ENST00000233668	intron	3	+	224	ENSG00000115325	DOK1	2990	protein_coding	1918	1	NM_001381.5	NM_001318867	2	p13.1	5	0	35.25	112.73	0.159944	0.498529	0.312694	-0.15275	0.185835
chr2	74556079	74556307	ENST00000233668	intron	4	+	228	ENSG00000115325	DOK1	2990	protein_coding	1918	1	NM_001381.5	NM_001318867	2	p13.1	5	1	48.95	100.62	0.372057	0.611667	0.486484	-0.114427	0.125183
chr2	74654522	74656533	ENST00000357877	intron	1	+	2011	ENSG00000135622	SEMA4F	10734	protein_coding	6075	1	NM_004263.5	NM_004263	2	p13.1	14	0	15.76	22.45	0.421637	0.911259	0.702004	-0.280368	0.209255
chr2	74656686	74657564	ENST00000357877	intron	2	+	878	ENSG00000135622	SEMA4F	10734	protein_coding	6075	1	NM_004263.5	NM_004263	2	p13.1	14	0	13.25	18.42	0.357525	0.952545	0.719327	-0.361802	0.233219
chr2	74657625	74657852	ENST00000357877	intron	3	+	227	ENSG00000135622	SEMA4F	10734	protein_coding	6075	1	NM_004263.5	NM_004263	2	p13.1	14	0	NA	NA	NA	NA	NA	NA	NA
chr2	74657952	74662731	ENST00000357877	intron	4	+	4779	ENSG00000135622	SEMA4F	10734	protein_coding	6075	1	NM_004263.5	NM_004263	2	p13.1	14	0	NA	NA	NA	NA	NA	NA	NA
chr2	74662826	74673456	ENST00000357877	intron	5	+	10630	ENSG00000135622	SEMA4F	10734	protein_coding	6075	1	NM_004263.5	NM_004263	2	p13.1	14	0	NA	NA	NA	NA	NA	NA	NA
chr2	74673577	74673676	ENST00000357877	intron	6	+	99	ENSG00000135622	SEMA4F	10734	protein_coding	6075	1	NM_004263.5	NM_004263	2	p13.1	14	0	15.51	24.51	0.385088	0.843803	0.632803	-0.247715	0.211
chr2	74673829	74674497	ENST00000357877	intron	7	+	668	ENSG00000135622	SEMA4F	10734	protein_coding	6075	1	NM_004263.5	NM_004263	2	p13.1	14	0	10.85	21.91	0.208193	0.79909	0.495208	-0.287015	0.303882
chr2	74674677	74674887	ENST00000357877	intron	8	+	210	ENSG00000135622	SEMA4F	10734	protein_coding	6075	1	NM_004263.5	NM_004263	2	p13.1	14	0	10.95	28.56	0.198849	0.619856	0.383403	-0.184554	0.236453
chr2	74675036	74675161	ENST00000357877	intron	9	+	125	ENSG00000135622	SEMA4F	10734	protein_coding	6075	1	NM_004263.5	NM_004263	2	p13.1	14	0	20.49	31.55	0.349509	0.895979	0.649445	-0.299936	0.246534
chr2	74675385	74675524	ENST00000357877	intron	10	+	139	ENSG00000135622	SEMA4F	10734	protein_coding	6075	1	NM_004263.5	NM_004263	2	p13.1	14	0	12.58	21.64	0.280509	0.846714	0.581331	-0.300822	0.265383
chr2	74675635	74675748	ENST00000357877	intron	11	+	113	ENSG00000135622	SEMA4F	10734	protein_coding	6075	1	NM_004263.5	NM_004263	2	p13.1	14	0	13.05	19.16	0.332306	0.930266	0.681106	-0.3488	0.249159
chr2	74675910	74679275	ENST00000357877	intron	12	+	3365	ENSG00000135622	SEMA4F	10734	protein_coding	6075	1	NM_004263.5	NM_004263	2	p13.1	14	0	9.71	13.6	0.357808	0.949635	0.713971	-0.356162	0.235664
chr2	74679335	74679598	ENST00000357877	intron	13	+	263	ENSG00000135622	SEMA4F	10734	protein_coding	6075	1	NM_004263.5	NM_004263	2	p13.1	14	1	NA	NA	NA	NA	NA	NA	NA
chr2	74958893	74959340	ENST00000483063	intron	1	+	447	ENSG00000115350	POLE4	18755	protein_coding	1097	1	NM_019896.4	NM_019896	2	p12	4	0	52.09	57.38	0.759253	0.983694	0.907808	-0.148555	0.075886
chr2	74959426	74960104	ENST00000483063	intron	2	+	678	ENSG00000115350	POLE4	18755	protein_coding	1097	1	NM_019896.4	NM_019896	2	p12	4	0	36.73	46.47	0.597571	0.924386	0.790402	-0.192832	0.133984
chr2	74960147	74969408	ENST00000483063	intron	3	+	9261	ENSG00000115350	POLE4	18755	protein_coding	1097	1	NM_019896.4	NM_019896	2	p12	4	1	21.15	40.33	0.225583	0.798755	0.524424	-0.298841	0.274331
chr2	75646911	75647101	ENST00000393909	intron	1	+	190	ENSG00000115364	MRPL19	14052	protein_coding	7825	1	NM_014763.4	NM_014763	2	p12	6	0	16.62	21.67	0.468404	0.952282	0.766959	-0.298555	0.185323
chr2	75647220	75652141	ENST00000393909	intron	2	+	4921	ENSG00000115364	MRPL19	14052	protein_coding	7825	1	NM_014763.4	NM_014763	2	p12	6	0	19.44	25.16	0.523272	0.926301	0.772655	-0.249383	0.153646
chr2	75652261	75652522	ENST00000393909	intron	3	+	261	ENSG00000115364	MRPL19	14052	protein_coding	7825	1	NM_014763.4	NM_014763	2	p12	6	0	34.29	43.02	0.53833	0.957107	0.797071	-0.258741	0.160036
chr2	75652658	75654735	ENST00000393909	intron	4	+	2077	ENSG00000115364	MRPL19	14052	protein_coding	7825	1	NM_014763.4	NM_014763	2	p12	6	0	40.29	49.78	0.626842	0.930271	0.809361	-0.182519	0.12091
chr2	75654918	75655063	ENST00000393909	intron	5	+	145	ENSG00000115364	MRPL19	14052	protein_coding	7825	1	NM_014763.4	NM_014763	2	p12	6	1	45.29	49.29	0.718519	0.996227	0.918848	-0.200329	0.0773797
chr2	75664784	75665928	ENST00000321027	intron	16	-	1144	ENSG00000005436	GCFC2	1317	protein_coding	4367	1	NM_003203.5	NM_003203	2	p12	17	1	9.73	40.09	0.0676597	0.504599	0.242704	-0.175044	0.261895
chr2	75666054	75670137	ENST00000321027	intron	15	-	4083	ENSG00000005436	GCFC2	1317	protein_coding	4367	1	NM_003203.5	NM_003203	2	p12	17	0	12.36	34.65	0.156737	0.576085	0.35671	-0.199973	0.219375
chr2	75670285	75671949	ENST00000321027	intron	14	-	1664	ENSG00000005436	GCFC2	1317	protein_coding	4367	1	NM_003203.5	NM_003203	2	p12	17	0	19.09	37.73	0.280074	0.729649	0.505963	-0.225889	0.223686
chr2	75672017	75673443	ENST00000321027	intron	13	-	1426	ENSG00000005436	GCFC2	1317	protein_coding	4367	1	NM_003203.5	NM_003203	2	p12	17	0	18.76	37.84	0.242619	0.731464	0.495772	-0.253153	0.235692
chr2	75673521	75680192	ENST00000321027	intron	12	-	6671	ENSG00000005436	GCFC2	1317	protein_coding	4367	1	NM_003203.5	NM_003203	2	p12	17	0	15.84	39.98	0.180882	0.636652	0.396198	-0.215316	0.240454
chr2	75680315	75687826	ENST00000321027	intron	11	-	7511	ENSG00000005436	GCFC2	1317	protein_coding	4367	1	NM_003203.5	NM_003203	2	p12	17	0	14.84	40.27	0.148267	0.635302	0.368513	-0.220246	0.266789
chr2	75687978	75689025	ENST00000321027	intron	10	-	1047	ENSG00000005436	GCFC2	1317	protein_coding	4367	1	NM_003203.5	NM_003203	2	p12	17	0	20.6	27.25	0.459545	0.945082	0.755963	-0.296418	0.189119
chr2	75689226	75689968	ENST00000321027	intron	9	-	742	ENSG00000005436	GCFC2	1317	protein_coding	4367	1	NM_003203.5	NM_003203	2	p12	17	0	21.65	32.4	0.377627	0.90025	0.66821	-0.290583	0.23204
chr2	75690082	75690637	ENST00000321027	intron	8	-	555	ENSG00000005436	GCFC2	1317	protein_coding	4367	1	NM_003203.5	NM_003203	2	p12	17	0	21.15	34.29	0.376538	0.825344	0.616798	-0.24026	0.208546
chr2	75690720	75691976	ENST00000321027	intron	7	-	1256	ENSG00000005436	GCFC2	1317	protein_coding	4367	1	NM_003203.5	NM_003203	2	p12	17	0	19.85	36.15	0.271594	0.811785	0.549101	-0.277507	0.262685
chr2	75692101	75694240	ENST00000321027	intron	6	-	2139	ENSG00000005436	GCFC2	1317	protein_coding	4367	1	NM_003203.5	NM_003203	2	p12	17	0	21.51	31.78	0.397091	0.894063	0.676841	-0.279749	0.217223
chr2	75694428	75696199	ENST00000321027	intron	5	-	1771	ENSG00000005436	GCFC2	1317	protein_coding	4367	1	NM_003203.5	NM_003203	2	p12	17	0	33.56	38.33	0.704714	0.971153	0.875554	-0.17084	0.095599
chr2	75696316	75701189	ENST00000321027	intron	4	-	4873	ENSG00000005436	GCFC2	1317	protein_coding	4367	1	NM_003203.5	NM_003203	2	p12	17	0	23.45	48.8	0.292693	0.673108	0.480533	-0.18784	0.192575
chr2	75701288	75702198	ENST00000321027	intron	3	-	910	ENSG00000005436	GCFC2	1317	protein_coding	4367	1	NM_003203.5	NM_003203	2	p12	17	0	13.56	48.78	0.075272	0.563554	0.277983	-0.202711	0.285571
chr2	75702424	75706522	ENST00000321027	intron	2	-	4098	ENSG00000005436	GCFC2	1317	protein_coding	4367	1	NM_003203.5	NM_003203	2	p12	17	0	15.47	58.29	0.124479	0.46207	0.265397	-0.140918	0.196673
chr2	75706652	75710590	ENST00000321027	intron	1	-	3938	ENSG00000005436	GCFC2	1317	protein_coding	4367	1	NM_003203.5	NM_003203	2	p12	17	0	13.96	24.15	0.305492	0.835535	0.578054	-0.272562	0.257481
chr2	84423773	84425414	ENST00000393868	intron	8	-	1641	ENSG00000163541	SUCLG1	11449	protein_coding	1270	1	NM_003849.4	NM_003849	2	p11.2	9	1	35.6	51.07	0.440662	0.895354	0.697082	-0.256421	0.198272
chr2	84425604	84431507	ENST00000393868	intron	7	-	5903	ENSG00000163541	SUCLG1	11449	protein_coding	1270	1	NM_003849.4	NM_003849	2	p11.2	9	0	68.11	82.85	0.684985	0.920062	0.822088	-0.137103	0.0979737
chr2	84431660	84433351	ENST00000393868	intron	6	-	1691	ENSG00000163541	SUCLG1	11449	protein_coding	1270	1	NM_003849.4	NM_003849	2	p11.2	9	0	53.93	84.58	0.322301	0.891653	0.637621	-0.31532	0.254031
chr2	84433436	84441046	ENST00000393868	intron	5	-	7610	ENSG00000163541	SUCLG1	11449	protein_coding	1270	1	NM_003849.4	NM_003849	2	p11.2	9	0	59.87	110.55	0.324943	0.745132	0.541565	-0.216622	0.203568
chr2	84441105	84441246	ENST00000393868	intron	4	-	141	ENSG00000163541	SUCLG1	11449	protein_coding	1270	1	NM_003849.4	NM_003849	2	p11.2	9	0	71.24	85.65	0.673364	0.936313	0.831757	-0.158393	0.104556
chr2	84441460	84443283	ENST00000393868	intron	3	-	1823	ENSG00000163541	SUCLG1	11449	protein_coding	1270	1	NM_003849.4	NM_003849	2	p11.2	9	0	49.38	67.85	0.476502	0.910635	0.727782	-0.25128	0.182853
chr2	84443401	84449648	ENST00000393868	intron	2	-	6247	ENSG00000163541	SUCLG1	11449	protein_coding	1270	1	NM_003849.4	NM_003849	2	p11.2	9	0	98.24	117.82	0.711319	0.925651	0.833814	-0.122495	0.0918367
chr2	84449753	84459172	ENST00000393868	intron	1	-	9419	ENSG00000163541	SUCLG1	11449	protein_coding	1270	1	NM_003849.4	NM_003849	2	p11.2	9	0	72.16	80.84	0.780899	0.967158	0.892627	-0.111728	0.0745308
chr2	84822101	84823952	ENST00000409520	intron	6	-	1851	ENSG00000186854	TRABD2A	27013	protein_coding	1814	1	NM_001277053.2	NM_001277053	2	p11.2	7	1	34.05	70.02	0.260171	0.691868	0.48629	-0.226119	0.205578
chr2	84824205	84832054	ENST00000409520	intron	5	-	7849	ENSG00000186854	TRABD2A	27013	protein_coding	1814	1	NM_001277053.2	NM_001277053	2	p11.2	7	0	69.47	211.67	0.118641	0.617547	0.3282	-0.209558	0.289347
chr2	84832146	84839148	ENST00000409520	intron	4	-	7002	ENSG00000186854	TRABD2A	27013	protein_coding	1814	1	NM_001277053.2	NM_001277053	2	p11.2	7	0	44.22	213.89	0.103978	0.335255	0.206742	-0.102763	0.128514
chr2	84839324	84841860	ENST00000409520	intron	3	-	2536	ENSG00000186854	TRABD2A	27013	protein_coding	1814	1	NM_001277053.2	NM_001277053	2	p11.2	7	0	98.65	201.67	0.378621	0.586214	0.489165	-0.110545	0.0970484
chr2	84842008	84870224	ENST00000409520	intron	2	-	28216	ENSG00000186854	TRABD2A	27013	protein_coding	1814	1	NM_001277053.2	NM_001277053	2	p11.2	7	0	78.18	196	0.274132	0.529968	0.398878	-0.124745	0.13109
chr2	84870786	84880931	ENST00000409520	intron	1	-	10145	ENSG00000186854	TRABD2A	27013	protein_coding	1814	1	NM_001277053.2	NM_001277053	2	p11.2	7	0	89.47	148.38	0.467599	0.730439	0.602979	-0.13538	0.12746
chr2	84905719	84906002	ENST00000233143	intron	1	+	283	ENSG00000034510	TMSB10	11879	protein_coding	461	1	NM_021103.4	NM_021103	2	p11.2	3	0	2358.53	2616.58	0.848217	0.942582	0.901379	-0.0531615	0.0412035
chr2	84906118	84906388	ENST00000233143	intron	2	+	270	ENSG00000034510	TMSB10	11879	protein_coding	461	1	NM_021103.4	NM_021103	2	p11.2	3	1	5622.95	6838.33	0.728125	0.920579	0.822269	-0.0941442	0.0983098
chr2	84971468	85027888	ENST00000409785	intron	1	+	56420	ENSG00000176407	KCMF1	20589	protein_coding	7500	1	NM_020122.5	NM_020122	2	p11.2	7	0	119.78	159.29	0.624226	0.852987	0.751962	-0.127736	0.101025
chr2	85028057	85035015	ENST00000409785	intron	2	+	6958	ENSG00000176407	KCMF1	20589	protein_coding	7500	1	NM_020122.5	NM_020122	2	p11.2	7	0	120.58	142.75	0.700043	0.940859	0.844694	-0.14465	0.0961658
chr2	85035156	85043563	ENST00000409785	intron	3	+	8407	ENSG00000176407	KCMF1	20589	protein_coding	7500	1	NM_020122.5	NM_020122	2	p11.2	7	0	135.55	197.22	0.578964	0.781947	0.687304	-0.108339	0.0946439
chr2	85043666	85046103	ENST00000409785	intron	4	+	2437	ENSG00000176407	KCMF1	20589	protein_coding	7500	1	NM_020122.5	NM_020122	2	p11.2	7	0	69.18	115.45	0.451383	0.742046	0.59922	-0.147837	0.142826
chr2	85046279	85049365	ENST00000409785	intron	5	+	3086	ENSG00000176407	KCMF1	20589	protein_coding	7500	1	NM_020122.5	NM_020122	2	p11.2	7	0	116.56	161.51	0.601808	0.825317	0.721689	-0.119881	0.103628
chr2	85049649	85053147	ENST00000409785	intron	6	+	3498	ENSG00000176407	KCMF1	20589	protein_coding	7500	1	NM_020122.5	NM_020122	2	p11.2	7	1	99.13	165.75	0.476409	0.70948	0.598069	-0.12166	0.11141
chr2	85343382	85343638	ENST00000295802	intron	10	-	256	ENSG00000042445	RETSAT	25991	protein_coding	3141	1	NM_017750.4	NM_017750	2	p11.2	11	1	17.13	131.56	0.00684497	0.610917	0.130207	-0.123362	0.48071
chr2	85343799	85343998	ENST00000295802	intron	9	-	199	ENSG00000042445	RETSAT	25991	protein_coding	3141	1	NM_017750.4	NM_017750	2	p11.2	11	0	15.98	53.16	0.0699227	0.693004	0.300602	-0.230679	0.392402
chr2	85344166	85344238	ENST00000295802	intron	8	-	72	ENSG00000042445	RETSAT	25991	protein_coding	3141	1	NM_017750.4	NM_017750	2	p11.2	11	0	13.33	24.53	0.235533	0.851271	0.543416	-0.307883	0.307855
chr2	85344349	85344593	ENST00000295802	intron	7	-	244	ENSG00000042445	RETSAT	25991	protein_coding	3141	1	NM_017750.4	NM_017750	2	p11.2	11	0	14.18	23.62	0.256156	0.878269	0.600339	-0.344182	0.277931
chr2	85344733	85345974	ENST00000295802	intron	6	-	1241	ENSG00000042445	RETSAT	25991	protein_coding	3141	1	NM_017750.4	NM_017750	2	p11.2	11	0	23.11	38.35	0.386505	0.789446	0.602608	-0.216102	0.186838
chr2	85346095	85349383	ENST00000295802	intron	5	-	3288	ENSG00000042445	RETSAT	25991	protein_coding	3141	1	NM_017750.4	NM_017750	2	p11.2	11	0	15.16	25.98	0.307853	0.811425	0.583526	-0.275673	0.227899
chr2	85349582	85350039	ENST00000295802	intron	4	-	457	ENSG00000042445	RETSAT	25991	protein_coding	3141	1	NM_017750.4	NM_017750	2	p11.2	11	0	23.13	46.2	0.230355	0.77768	0.500649	-0.270295	0.277031
chr2	85350242	85350779	ENST00000295802	intron	3	-	537	ENSG00000042445	RETSAT	25991	protein_coding	3141	1	NM_017750.4	NM_017750	2	p11.2	11	0	27.64	54	0.301417	0.716283	0.511852	-0.210435	0.204431
chr2	85351022	85351679	ENST00000295802	intron	2	-	657	ENSG00000042445	RETSAT	25991	protein_coding	3141	1	NM_017750.4	NM_017750	2	p11.2	11	0	23.89	34.58	0.42464	0.880106	0.690862	-0.266222	0.189244
chr2	85351863	85354335	ENST00000295802	intron	1	-	2472	ENSG00000042445	RETSAT	25991	protein_coding	3141	1	NM_017750.4	NM_017750	2	p11.2	11	0	18.36	28.11	0.397501	0.861318	0.653148	-0.255647	0.20817
chr2	85354830	85355075	ENST00000409013	intron	1	+	245	ENSG00000115459	ELMOD3	26158	protein_coding	2364	1	NM_001135022.2	NM_001329791	2	p11.2	14	0	14.56	50.16	0.12784	0.496585	0.290271	-0.162431	0.206314
chr2	85355171	85355554	ENST00000409013	intron	2	+	383	ENSG00000115459	ELMOD3	26158	protein_coding	2364	1	NM_001135022.2	NM_001329791	2	p11.2	14	0	6.84	65.05	0.0260019	0.249276	0.10515	-0.079148	0.144126
chr2	85355599	85356966	ENST00000409013	intron	3	+	1367	ENSG00000115459	ELMOD3	26158	protein_coding	2364	1	NM_001135022.2	NM_001329791	2	p11.2	14	0	NA	NA	NA	NA	NA	NA	NA
chr2	85357253	85362185	ENST00000409013	intron	4	+	4932	ENSG00000115459	ELMOD3	26158	protein_coding	2364	1	NM_001135022.2	NM_001329791	2	p11.2	14	0	30.13	44.78	0.463593	0.840224	0.672845	-0.209252	0.167379
chr2	85362261	85363096	ENST00000409013	intron	5	+	835	ENSG00000115459	ELMOD3	26158	protein_coding	2364	1	NM_001135022.2	NM_001329791	2	p11.2	14	0	24.96	51.8	0.293384	0.690398	0.481853	-0.188469	0.208544
chr2	85363167	85368685	ENST00000409013	intron	6	+	5518	ENSG00000115459	ELMOD3	26158	protein_coding	2364	1	NM_001135022.2	NM_001329791	2	p11.2	14	0	17.49	46.71	0.189875	0.617097	0.374438	-0.184563	0.242659
chr2	85368755	85369738	ENST00000409013	intron	7	+	983	ENSG00000115459	ELMOD3	26158	protein_coding	2364	1	NM_001135022.2	NM_001329791	2	p11.2	14	0	47.65	67.55	0.55735	0.832629	0.705403	-0.148053	0.127225
chr2	85369831	85371085	ENST00000409013	intron	8	+	1254	ENSG00000115459	ELMOD3	26158	protein_coding	2364	1	NM_001135022.2	NM_001329791	2	p11.2	14	0	51.13	65.45	0.636524	0.904827	0.781207	-0.144683	0.12362
chr2	85371210	85371439	ENST00000409013	intron	9	+	229	ENSG00000115459	ELMOD3	26158	protein_coding	2364	1	NM_001135022.2	NM_001329791	2	p11.2	14	0	15.4	38.56	0.197473	0.624645	0.399378	-0.201904	0.225267
chr2	85371563	85377343	ENST00000409013	intron	10	+	5780	ENSG00000115459	ELMOD3	26158	protein_coding	2364	1	NM_001135022.2	NM_001329791	2	p11.2	14	0	13.96	41	0.125374	0.60715	0.340488	-0.215114	0.266662
chr2	85377475	85389750	ENST00000409013	intron	11	+	12275	ENSG00000115459	ELMOD3	26158	protein_coding	2364	1	NM_001135022.2	NM_001329791	2	p11.2	14	0	17.84	65.29	0.10595	0.509589	0.273242	-0.167293	0.236347
chr2	85389828	85390137	ENST00000409013	intron	12	+	309	ENSG00000115459	ELMOD3	26158	protein_coding	2364	1	NM_001135022.2	NM_001329791	2	p11.2	14	0	24.16	72.27	0.154121	0.557868	0.334302	-0.180181	0.223566
chr2	85390266	85390759	ENST00000409013	intron	13	+	493	ENSG00000115459	ELMOD3	26158	protein_coding	2364	1	NM_001135022.2	NM_001329791	2	p11.2	14	1	13.73	62.89	0.0922111	0.397174	0.218318	-0.126107	0.178857
chr2	85394959	85395537	ENST00000263867	intron	9	-	578	ENSG00000042493	CAPG	1474	protein_coding	1250	1	NM_001747.4	NM_001320734	2	p11.2	10	1	208.35	247.95	0.724059	0.919718	0.84029	-0.116231	0.0794271
chr2	85395627	85398019	ENST00000263867	intron	8	-	2392	ENSG00000042493	CAPG	1474	protein_coding	1250	1	NM_001747.4	NM_001320734	2	p11.2	10	0	150.89	159.78	0.876605	0.981907	0.944361	-0.0677561	0.0375463
chr2	85398153	85398689	ENST00000263867	intron	7	-	536	ENSG00000042493	CAPG	1474	protein_coding	1250	1	NM_001747.4	NM_001320734	2	p11.2	10	0	212.24	225.84	0.845574	0.987253	0.93978	-0.0942066	0.047473
chr2	85398783	85399135	ENST00000263867	intron	6	-	352	ENSG00000042493	CAPG	1474	protein_coding	1250	1	NM_001747.4	NM_001320734	2	p11.2	10	0	157.24	169.95	0.814825	0.98344	0.925213	-0.110388	0.0582262
chr2	85399286	85401164	ENST00000263867	intron	5	-	1878	ENSG00000042493	CAPG	1474	protein_coding	1250	1	NM_001747.4	NM_001320734	2	p11.2	10	0	298.55	303.96	0.950528	0.996771	0.982202	-0.0316731	0.0145693
chr2	85401330	85401528	ENST00000263867	intron	4	-	198	ENSG00000042493	CAPG	1474	protein_coding	1250	1	NM_001747.4	NM_001320734	2	p11.2	10	0	186.47	202.25	0.825824	0.982449	0.921978	-0.0961534	0.0604715
chr2	85401684	85401784	ENST00000263867	intron	3	-	100	ENSG00000042493	CAPG	1474	protein_coding	1250	1	NM_001747.4	NM_001320734	2	p11.2	10	0	150.91	161.56	0.805639	0.994031	0.93408	-0.128442	0.0599504
chr2	85401958	85402122	ENST00000263867	intron	2	-	164	ENSG00000042493	CAPG	1474	protein_coding	1250	1	NM_001747.4	NM_001320734	2	p11.2	10	0	191.42	207.22	0.844715	0.971394	0.923753	-0.0790376	0.0476415
chr2	85402159	85410316	ENST00000263867	intron	1	-	8157	ENSG00000042493	CAPG	1474	protein_coding	1250	1	NM_001747.4	NM_001320734	2	p11.2	10	0	128.47	149.09	0.714764	0.957019	0.861694	-0.146931	0.0953243
chr2	85539379	85541082	ENST00000306434	intron	1	+	1703	ENSG00000168906	MAT2A	6904	protein_coding	2817	1	NM_005911.6	NM_005911	2	p11.2	9	0	140.87	168.07	0.692656	0.930917	0.838163	-0.145507	0.0927543
chr2	85541161	85541254	ENST00000306434	intron	2	+	93	ENSG00000168906	MAT2A	6904	protein_coding	2817	1	NM_005911.6	NM_005911	2	p11.2	9	0	90.64	113.84	0.643104	0.902443	0.796205	-0.153101	0.106238
chr2	85541378	85541632	ENST00000306434	intron	3	+	254	ENSG00000168906	MAT2A	6904	protein_coding	2817	1	NM_005911.6	NM_005911	2	p11.2	9	0	170.24	203.64	0.707591	0.920013	0.835985	-0.128394	0.0840275
chr2	85541746	85541828	ENST00000306434	intron	4	+	82	ENSG00000168906	MAT2A	6904	protein_coding	2817	1	NM_005911.6	NM_005911	2	p11.2	9	0	116.33	137.33	0.675281	0.951377	0.847084	-0.171803	0.104293
chr2	85541973	85542154	ENST00000306434	intron	5	+	181	ENSG00000168906	MAT2A	6904	protein_coding	2817	1	NM_005911.6	NM_005911	2	p11.2	9	0	195.13	238.51	0.616396	0.9438	0.818121	-0.201725	0.125679
chr2	85542374	85542564	ENST00000306434	intron	6	+	190	ENSG00000168906	MAT2A	6904	protein_coding	2817	1	NM_005911.6	NM_005911	2	p11.2	9	0	216.4	287.95	0.537349	0.895201	0.751519	-0.21417	0.143681
chr2	85542748	85542900	ENST00000306434	intron	7	+	152	ENSG00000168906	MAT2A	6904	protein_coding	2817	1	NM_005911.6	NM_005911	2	p11.2	9	0	118.13	175.05	0.431666	0.864199	0.674836	-0.24317	0.189364
chr2	85543035	85543669	ENST00000306434	intron	8	+	634	ENSG00000168906	MAT2A	6904	protein_coding	2817	1	NM_005911.6	NM_005911	2	p11.2	9	1	137.73	394.24	0.214868	0.48998	0.349356	-0.134488	0.140624
chr2	85550127	85550554	ENST00000233838	intron	14	-	427	ENSG00000115486	GGCX	4247	protein_coding	7556	1	NM_000821.7	NM_000821	2	p11.2	15	1	13.27	21.2	0.317775	0.880038	0.625943	-0.308168	0.254094
chr2	85550751	85550924	ENST00000233838	intron	13	-	173	ENSG00000115486	GGCX	4247	protein_coding	7556	1	NM_000821.7	NM_000821	2	p11.2	15	0	13.71	29.98	0.196019	0.724615	0.457305	-0.261285	0.26731
chr2	85551073	85551479	ENST00000233838	intron	12	-	406	ENSG00000115486	GGCX	4247	protein_coding	7556	1	NM_000821.7	NM_000821	2	p11.2	15	0	12.51	17.31	0.316382	0.968882	0.722704	-0.406322	0.246178
chr2	85551611	85551811	ENST00000233838	intron	11	-	200	ENSG00000115486	GGCX	4247	protein_coding	7556	1	NM_000821.7	NM_000821	2	p11.2	15	0	19.33	36.15	0.295373	0.739348	0.534716	-0.239344	0.204631
chr2	85551982	85552415	ENST00000233838	intron	10	-	433	ENSG00000115486	GGCX	4247	protein_coding	7556	1	NM_000821.7	NM_000821	2	p11.2	15	0	NA	NA	NA	NA	NA	NA	NA
chr2	85552568	85552938	ENST00000233838	intron	9	-	370	ENSG00000115486	GGCX	4247	protein_coding	7556	1	NM_000821.7	NM_000821	2	p11.2	15	0	NA	NA	NA	NA	NA	NA	NA
chr2	85553071	85553231	ENST00000233838	intron	8	-	160	ENSG00000115486	GGCX	4247	protein_coding	7556	1	NM_000821.7	NM_000821	2	p11.2	15	0	17.35	24.22	0.450638	0.916859	0.71635	-0.265712	0.200509
chr2	85553498	85554142	ENST00000233838	intron	7	-	644	ENSG00000115486	GGCX	4247	protein_coding	7556	1	NM_000821.7	NM_000821	2	p11.2	15	0	10.45	24.05	0.181842	0.706308	0.434511	-0.252669	0.271797
chr2	85554307	85555483	ENST00000233838	intron	6	-	1176	ENSG00000115486	GGCX	4247	protein_coding	7556	1	NM_000821.7	NM_000821	2	p11.2	15	0	9.22	23.65	0.155592	0.640662	0.389852	-0.23426	0.25081
chr2	85555591	85556181	ENST00000233838	intron	5	-	590	ENSG00000115486	GGCX	4247	protein_coding	7556	1	NM_000821.7	NM_000821	2	p11.2	15	0	11.64	28.62	0.192463	0.671175	0.406709	-0.214245	0.264466
chr2	85556261	85558439	ENST00000233838	intron	4	-	2178	ENSG00000115486	GGCX	4247	protein_coding	7556	1	NM_000821.7	NM_000821	2	p11.2	15	0	9.16	27.18	0.121824	0.621615	0.337013	-0.215188	0.284602
chr2	85558606	85558916	ENST00000233838	intron	3	-	310	ENSG00000115486	GGCX	4247	protein_coding	7556	1	NM_000821.7	NM_000821	2	p11.2	15	0	NA	NA	NA	NA	NA	NA	NA
chr2	85559076	85560814	ENST00000233838	intron	2	-	1738	ENSG00000115486	GGCX	4247	protein_coding	7556	1	NM_000821.7	NM_000821	2	p11.2	15	0	20.64	39.75	0.285355	0.758811	0.519245	-0.23389	0.239566
chr2	85560986	85561385	ENST00000233838	intron	1	-	399	ENSG00000115486	GGCX	4247	protein_coding	7556	1	NM_000821.7	NM_000821	2	p11.2	15	0	12.53	26.35	0.207717	0.756192	0.475522	-0.267805	0.28067
chr2	85577650	85579008	ENST00000263864	intron	1	+	1358	ENSG00000118640	VAMP8	12647	protein_coding	679	1	NM_003761.5	NM_003761	2	p11.2	3	0	130.15	138.42	0.840305	0.987692	0.940254	-0.0999493	0.0474374
chr2	85579168	85581575	ENST00000263864	intron	2	+	2407	ENSG00000118640	VAMP8	12647	protein_coding	679	1	NM_003761.5	NM_003761	2	p11.2	3	1	202.51	236.02	0.70527	0.948871	0.858021	-0.152751	0.0908502
chr2	85595850	85596518	ENST00000306368	intron	1	+	668	ENSG00000168894	RNF181	28037	protein_coding	685	1	NM_016494.4	NM_016494	2	p11.2	5	0	116.73	129.35	0.80467	0.965071	0.902435	-0.0977657	0.0626358
chr2	85596650	85596821	ENST00000306368	intron	2	+	171	ENSG00000168894	RNF181	28037	protein_coding	685	1	NM_016494.4	NM_016494	2	p11.2	5	0	101.53	166.65	0.466251	0.75149	0.609241	-0.14299	0.142249
chr2	85596932	85597103	ENST00000306368	intron	3	+	171	ENSG00000168894	RNF181	28037	protein_coding	685	1	NM_016494.4	NM_016494	2	p11.2	5	0	131.93	180.42	0.601811	0.837515	0.731238	-0.129427	0.106277
chr2	85597179	85597444	ENST00000306368	intron	4	+	265	ENSG00000168894	RNF181	28037	protein_coding	685	1	NM_016494.4	NM_016494	2	p11.2	5	1	128.69	162.6	0.665923	0.888882	0.791451	-0.125528	0.0974306
chr2	85599318	85599524	ENST00000334462	intron	7	-	206	ENSG00000168890	TMEM150A	24677	protein_coding	1553	1	NM_001031738.3	NM_001031738	2	p11.2	8	1	NA	NA	NA	NA	NA	NA	NA
chr2	85599703	85599890	ENST00000334462	intron	6	-	187	ENSG00000168890	TMEM150A	24677	protein_coding	1553	1	NM_001031738.3	NM_001031738	2	p11.2	8	0	8.91	50.76	0.0263076	0.428074	0.175532	-0.149224	0.252542
chr2	85600019	85600344	ENST00000334462	intron	5	-	325	ENSG00000168890	TMEM150A	24677	protein_coding	1553	1	NM_001031738.3	NM_001031738	2	p11.2	8	0	7.58	24.93	0.051965	0.65552	0.304051	-0.252086	0.351469
chr2	85600413	85601020	ENST00000334462	intron	4	-	607	ENSG00000168890	TMEM150A	24677	protein_coding	1553	1	NM_001031738.3	NM_001031738	2	p11.2	8	0	8.78	29.65	0.0682969	0.592543	0.296121	-0.227825	0.296422
chr2	85601108	85601434	ENST00000334462	intron	3	-	326	ENSG00000168890	TMEM150A	24677	protein_coding	1553	1	NM_001031738.3	NM_001031738	2	p11.2	8	0	16.75	51.76	0.147619	0.523994	0.323609	-0.17599	0.200385
chr2	85601483	85601883	ENST00000334462	intron	2	-	400	ENSG00000168890	TMEM150A	24677	protein_coding	1553	1	NM_001031738.3	NM_001031738	2	p11.2	8	0	19.29	34.4	0.312442	0.785894	0.560756	-0.248314	0.225138
chr2	85602065	85602606	ENST00000334462	intron	1	-	541	ENSG00000168890	TMEM150A	24677	protein_coding	1553	1	NM_001031738.3	NM_001031738	2	p11.2	8	0	12.31	23.51	0.217621	0.838454	0.523607	-0.305986	0.314847
chr2	85609068	85609434	ENST00000306336	intron	3	-	366	ENSG00000168887	C2orf68	34353	protein_coding	4274	1	NM_001013649.4	NM_001013649	2	p11.2	4	1	103.44	218.91	0.374258	0.579486	0.472523	-0.0982652	0.106963
chr2	85609587	85611667	ENST00000306336	intron	2	-	2080	ENSG00000168887	C2orf68	34353	protein_coding	4274	1	NM_001013649.4	NM_001013649	2	p11.2	4	0	66.07	289.2	0.163436	0.304482	0.228458	-0.0650215	0.0760237
chr2	85611787	85611877	ENST00000306336	intron	1	-	90	ENSG00000168887	C2orf68	34353	protein_coding	4274	1	NM_001013649.4	NM_001013649	2	p11.2	4	0	52.76	127.33	0.267862	0.59449	0.414356	-0.146495	0.180133
chr2	85616464	85619219	ENST00000323701	intron	1	+	2755	ENSG00000168883	USP39	20071	protein_coding	2183	1	NM_006590.4	NM_006590	2	p11.2	13	0	49.2	77.2	0.467786	0.7938	0.637306	-0.16952	0.156495
chr2	85619290	85621484	ENST00000323701	intron	2	+	2194	ENSG00000168883	USP39	20071	protein_coding	2183	1	NM_006590.4	NM_006590	2	p11.2	13	0	98.05	121.31	0.683893	0.909745	0.80826	-0.124367	0.101485
chr2	85621580	85623645	ENST00000323701	intron	3	+	2065	ENSG00000168883	USP39	20071	protein_coding	2183	1	NM_006590.4	NM_006590	2	p11.2	13	0	120.27	175.96	0.552468	0.79962	0.683508	-0.131039	0.116113
chr2	85623783	85625538	ENST00000323701	intron	4	+	1755	ENSG00000168883	USP39	20071	protein_coding	2183	1	NM_006590.4	NM_006590	2	p11.2	13	0	123.65	135.35	0.843989	0.961168	0.913557	-0.0695682	0.0476103
chr2	85625692	85630720	ENST00000323701	intron	5	+	5028	ENSG00000168883	USP39	20071	protein_coding	2183	1	NM_006590.4	NM_006590	2	p11.2	13	0	41.73	74.27	0.35087	0.761462	0.561869	-0.210999	0.199593
chr2	85630947	85636052	ENST00000323701	intron	6	+	5105	ENSG00000168883	USP39	20071	protein_coding	2183	1	NM_006590.4	NM_006590	2	p11.2	13	0	55.98	72.24	0.596212	0.905695	0.774917	-0.178705	0.130778
chr2	85636131	85637368	ENST00000323701	intron	7	+	1237	ENSG00000168883	USP39	20071	protein_coding	2183	1	NM_006590.4	NM_006590	2	p11.2	13	0	60	82.93	0.592161	0.834738	0.723502	-0.131341	0.111236
chr2	85637437	85639202	ENST00000323701	intron	8	+	1765	ENSG00000168883	USP39	20071	protein_coding	2183	1	NM_006590.4	NM_006590	2	p11.2	13	0	76.35	97.44	0.631127	0.903784	0.783559	-0.152432	0.120225
chr2	85639392	85640975	ENST00000323701	intron	9	+	1583	ENSG00000168883	USP39	20071	protein_coding	2183	1	NM_006590.4	NM_006590	2	p11.2	13	0	64.44	87.87	0.562109	0.879995	0.733356	-0.171247	0.146639
chr2	85641119	85644947	ENST00000323701	intron	10	+	3828	ENSG00000168883	USP39	20071	protein_coding	2183	1	NM_006590.4	NM_006590	2	p11.2	13	0	83.84	106.98	0.675387	0.873657	0.783698	-0.108311	0.0899595
chr2	85645084	85647929	ENST00000323701	intron	11	+	2845	ENSG00000168883	USP39	20071	protein_coding	2183	1	NM_006590.4	NM_006590	2	p11.2	13	0	88.35	133.82	0.527377	0.785976	0.660215	-0.132838	0.12576
chr2	85648017	85648760	ENST00000323701	intron	12	+	743	ENSG00000168883	USP39	20071	protein_coding	2183	1	NM_006590.4	NM_006590	2	p11.2	13	1	110	128.13	0.760064	0.931932	0.858503	-0.0984396	0.0734288
chr2	85694471	85695319	ENST00000263863	intron	1	+	848	ENSG00000115523	GNLY	4414	protein_coding	777	1	NM_006433.5	NM_006433	2	p11.2	5	0	436.89	853.31	0.399733	0.646807	0.511994	-0.112261	0.134813
chr2	85695424	85695957	ENST00000263863	intron	2	+	533	ENSG00000115523	GNLY	4414	protein_coding	777	1	NM_006433.5	NM_006433	2	p11.2	5	0	821.49	905.78	0.841487	0.947299	0.906942	-0.0654547	0.0403569
chr2	85696057	85697505	ENST00000263863	intron	3	+	1448	ENSG00000115523	GNLY	4414	protein_coding	777	1	NM_006433.5	NM_006433	2	p11.2	5	0	888.87	1394.69	0.502976	0.765985	0.637324	-0.134348	0.128661
chr2	85697678	85698563	ENST00000263863	intron	4	+	885	ENSG00000115523	GNLY	4414	protein_coding	777	1	NM_006433.5	NM_006433	2	p11.2	5	1	1445.33	2170.07	0.527831	0.785287	0.666029	-0.138198	0.119257
chr2	85754958	85763990	ENST00000306279	intron	1	+	9032	ENSG00000168874	ATOH8	24126	protein_coding	5658	1	NM_032827.7	NM_032827	2	p11.2	3	0	NA	NA	NA	NA	NA	NA	NA
chr2	85764183	85786884	ENST00000306279	intron	2	+	22701	ENSG00000168874	ATOH8	24126	protein_coding	5658	1	NM_032827.7	NM_032827	2	p11.2	3	1	NA	NA	NA	NA	NA	NA	NA
chr2	86027524	86027884	ENST00000263857	intron	33	-	360	ENSG00000068654	POLR1A	17264	protein_coding	12480	1	NM_015425.6	NM_015425	2	p11.2	34	1	14.24	17.84	0.393289	0.98261	0.798206	-0.404918	0.184404
chr2	86028050	86028593	ENST00000263857	intron	32	-	543	ENSG00000068654	POLR1A	17264	protein_coding	12480	1	NM_015425.6	NM_015425	2	p11.2	34	0	19.07	22.67	0.554093	0.97754	0.8412	-0.287107	0.13634
chr2	86028712	86030195	ENST00000263857	intron	31	-	1483	ENSG00000068654	POLR1A	17264	protein_coding	12480	1	NM_015425.6	NM_015425	2	p11.2	34	0	19.07	25.07	0.425889	0.960092	0.76067	-0.334781	0.199422
chr2	86030397	86031329	ENST00000263857	intron	30	-	932	ENSG00000068654	POLR1A	17264	protein_coding	12480	1	NM_015425.6	NM_015425	2	p11.2	34	0	22.89	26.82	0.64284	0.973573	0.853468	-0.210628	0.120106
chr2	86031636	86032271	ENST00000263857	intron	29	-	635	ENSG00000068654	POLR1A	17264	protein_coding	12480	1	NM_015425.6	NM_015425	2	p11.2	34	0	NA	NA	NA	NA	NA	NA	NA
chr2	86032383	86033660	ENST00000263857	intron	28	-	1277	ENSG00000068654	POLR1A	17264	protein_coding	12480	1	NM_015425.6	NM_015425	2	p11.2	34	0	NA	NA	NA	NA	NA	NA	NA
chr2	86033788	86038699	ENST00000263857	intron	27	-	4911	ENSG00000068654	POLR1A	17264	protein_coding	12480	1	NM_015425.6	NM_015425	2	p11.2	34	0	17.22	23.2	0.452451	0.934147	0.742241	-0.289791	0.191905
chr2	86038858	86039326	ENST00000263857	intron	26	-	468	ENSG00000068654	POLR1A	17264	protein_coding	12480	1	NM_015425.6	NM_015425	2	p11.2	34	0	14.24	20.35	0.265327	0.977484	0.699754	-0.434428	0.27773
chr2	86039463	86040391	ENST00000263857	intron	25	-	928	ENSG00000068654	POLR1A	17264	protein_coding	12480	1	NM_015425.6	NM_015425	2	p11.2	34	0	15.69	25.42	0.358552	0.81928	0.617231	-0.258679	0.20205
chr2	86040560	86041888	ENST00000263857	intron	24	-	1328	ENSG00000068654	POLR1A	17264	protein_coding	12480	1	NM_015425.6	NM_015425	2	p11.2	34	0	12.24	18.62	0.281996	0.933096	0.657358	-0.375361	0.275738
chr2	86042104	86042973	ENST00000263857	intron	23	-	869	ENSG00000068654	POLR1A	17264	protein_coding	12480	1	NM_015425.6	NM_015425	2	p11.2	34	0	15.22	23.47	0.328872	0.904278	0.648487	-0.319616	0.255791
chr2	86043196	86044138	ENST00000263857	intron	22	-	942	ENSG00000068654	POLR1A	17264	protein_coding	12480	1	NM_015425.6	NM_015425	2	p11.2	34	0	22.78	27.29	0.54725	0.978503	0.834738	-0.287488	0.143765
chr2	86044305	86045277	ENST00000263857	intron	21	-	972	ENSG00000068654	POLR1A	17264	protein_coding	12480	1	NM_015425.6	NM_015425	2	p11.2	34	0	15.29	26.05	0.328558	0.82472	0.586948	-0.25839	0.237772
chr2	86045361	86045616	ENST00000263857	intron	20	-	255	ENSG00000068654	POLR1A	17264	protein_coding	12480	1	NM_015425.6	NM_015425	2	p11.2	34	0	9.91	18.56	0.208323	0.85683	0.533944	-0.325621	0.322886
chr2	86045770	86047164	ENST00000263857	intron	19	-	1394	ENSG00000068654	POLR1A	17264	protein_coding	12480	1	NM_015425.6	NM_015425	2	p11.2	34	0	12.13	19.22	0.250855	0.911719	0.631113	-0.380258	0.280605
chr2	86047264	86048883	ENST00000263857	intron	18	-	1619	ENSG00000068654	POLR1A	17264	protein_coding	12480	1	NM_015425.6	NM_015425	2	p11.2	34	0	11.65	17.09	0.274261	0.958368	0.681685	-0.407425	0.276683
chr2	86049043	86049159	ENST00000263857	intron	17	-	116	ENSG00000068654	POLR1A	17264	protein_coding	12480	1	NM_015425.6	NM_015425	2	p11.2	34	0	22.91	26.13	0.592513	0.99118	0.87677	-0.284257	0.11441
chr2	86049243	86052816	ENST00000263857	intron	16	-	3573	ENSG00000068654	POLR1A	17264	protein_coding	12480	1	NM_015425.6	NM_015425	2	p11.2	34	0	13.58	22.36	0.292034	0.890835	0.607335	-0.3153	0.2835
chr2	86053001	86054139	ENST00000263857	intron	15	-	1138	ENSG00000068654	POLR1A	17264	protein_coding	12480	1	NM_015425.6	NM_015425	2	p11.2	34	0	14.53	28.6	0.156499	0.876451	0.508042	-0.351543	0.368409
chr2	86054290	86065273	ENST00000263857	intron	14	-	10983	ENSG00000068654	POLR1A	17264	protein_coding	12480	1	NM_015425.6	NM_015425	2	p11.2	34	0	17.25	22.67	0.492975	0.93621	0.760918	-0.267943	0.175292
chr2	86065466	86070017	ENST00000263857	intron	13	-	4551	ENSG00000068654	POLR1A	17264	protein_coding	12480	1	NM_015425.6	NM_015425	2	p11.2	34	0	20.53	25.93	0.492647	0.961973	0.791747	-0.2991	0.170226
chr2	86070273	86075029	ENST00000263857	intron	12	-	4756	ENSG00000068654	POLR1A	17264	protein_coding	12480	1	NM_015425.6	NM_015425	2	p11.2	34	0	28.65	39.47	0.530853	0.866055	0.725868	-0.195014	0.140188
chr2	86075261	86077858	ENST00000263857	intron	11	-	2597	ENSG00000068654	POLR1A	17264	protein_coding	12480	1	NM_015425.6	NM_015425	2	p11.2	34	0	31.04	35.8	0.684536	0.969054	0.867039	-0.182503	0.102015
chr2	86077982	86078113	ENST00000263857	intron	10	-	131	ENSG00000068654	POLR1A	17264	protein_coding	12480	1	NM_015425.6	NM_015425	2	p11.2	34	0	26.22	28.51	0.722176	0.993366	0.919677	-0.197502	0.073689
chr2	86078285	86080815	ENST00000263857	intron	9	-	2530	ENSG00000068654	POLR1A	17264	protein_coding	12480	1	NM_015425.6	NM_015425	2	p11.2	34	0	25.84	34.53	0.513605	0.913332	0.748335	-0.23473	0.164997
chr2	86080979	86081600	ENST00000263857	intron	8	-	621	ENSG00000068654	POLR1A	17264	protein_coding	12480	1	NM_015425.6	NM_015425	2	p11.2	34	0	20.42	23.31	0.619484	0.985698	0.876019	-0.256535	0.109679
chr2	86081707	86083081	ENST00000263857	intron	7	-	1374	ENSG00000068654	POLR1A	17264	protein_coding	12480	1	NM_015425.6	NM_015425	2	p11.2	34	0	12.62	19.09	0.315713	0.914619	0.661079	-0.345366	0.25354
chr2	86083169	86088565	ENST00000263857	intron	6	-	5396	ENSG00000068654	POLR1A	17264	protein_coding	12480	1	NM_015425.6	NM_015425	2	p11.2	34	0	19.25	35.51	0.343556	0.751322	0.542101	-0.198545	0.209221
chr2	86088670	86088784	ENST00000263857	intron	5	-	114	ENSG00000068654	POLR1A	17264	protein_coding	12480	1	NM_015425.6	NM_015425	2	p11.2	34	0	19.91	33.18	0.351704	0.826193	0.60006	-0.248356	0.226132
chr2	86088871	86089821	ENST00000263857	intron	4	-	950	ENSG00000068654	POLR1A	17264	protein_coding	12480	1	NM_015425.6	NM_015425	2	p11.2	34	0	17.96	30.64	0.370244	0.793318	0.586162	-0.215918	0.207156
chr2	86089930	86098610	ENST00000263857	intron	3	-	8680	ENSG00000068654	POLR1A	17264	protein_coding	12480	1	NM_015425.6	NM_015425	2	p11.2	34	0	18.76	26.2	0.424644	0.929855	0.716031	-0.291386	0.213825
chr2	86098761	86099967	ENST00000263857	intron	2	-	1206	ENSG00000068654	POLR1A	17264	protein_coding	12480	1	NM_015425.6	NM_015425	2	p11.2	34	0	25.85	29.62	0.669866	0.97266	0.872721	-0.202855	0.0999389
chr2	86100173	86105699	ENST00000263857	intron	1	-	5526	ENSG00000068654	POLR1A	17264	protein_coding	12480	1	NM_015425.6	NM_015425	2	p11.2	34	0	21.85	28.76	0.518558	0.935144	0.759736	-0.241178	0.175408
chr2	86144882	86146067	ENST00000410111	intron	14	-	1185	ENSG00000132305	IMMT	6047	protein_coding	2689	1	NM_006839.3	NM_006839	2	p11.2	15	1	67.73	116.22	0.416312	0.738775	0.582774	-0.166462	0.156001
chr2	86146198	86147701	ENST00000410111	intron	13	-	1503	ENSG00000132305	IMMT	6047	protein_coding	2689	1	NM_006839.3	NM_006839	2	p11.2	15	0	80.45	118.25	0.501291	0.840713	0.680338	-0.179047	0.160374
chr2	86147834	86151296	ENST00000410111	intron	12	-	3462	ENSG00000132305	IMMT	6047	protein_coding	2689	1	NM_006839.3	NM_006839	2	p11.2	15	0	70.67	98.76	0.544983	0.85659	0.715573	-0.17059	0.141017
chr2	86151521	86153559	ENST00000410111	intron	11	-	2038	ENSG00000132305	IMMT	6047	protein_coding	2689	1	NM_006839.3	NM_006839	2	p11.2	15	0	80.55	114.67	0.57652	0.812312	0.702451	-0.125931	0.109862
chr2	86153575	86158591	ENST00000410111	intron	10	-	5016	ENSG00000132305	IMMT	6047	protein_coding	2689	1	NM_006839.3	NM_006839	2	p11.2	15	0	64.25	115.27	0.409528	0.689502	0.557387	-0.147859	0.132115
chr2	86158722	86159535	ENST00000410111	intron	9	-	813	ENSG00000132305	IMMT	6047	protein_coding	2689	1	NM_006839.3	NM_006839	2	p11.2	15	0	46.47	92.69	0.332778	0.679242	0.501349	-0.168571	0.177894
chr2	86159672	86161975	ENST00000410111	intron	8	-	2303	ENSG00000132305	IMMT	6047	protein_coding	2689	1	NM_006839.3	NM_006839	2	p11.2	15	0	120.91	157.11	0.640036	0.878613	0.769588	-0.129553	0.109024
chr2	86162080	86166507	ENST00000410111	intron	7	-	4427	ENSG00000132305	IMMT	6047	protein_coding	2689	1	NM_006839.3	NM_006839	2	p11.2	15	0	109.58	130.82	0.731818	0.919784	0.83764	-0.105821	0.0821445
chr2	86166645	86170748	ENST00000410111	intron	6	-	4103	ENSG00000132305	IMMT	6047	protein_coding	2689	1	NM_006839.3	NM_006839	2	p11.2	15	0	56.6	87.98	0.506078	0.770327	0.643328	-0.13725	0.126999
chr2	86170845	86171207	ENST00000410111	intron	5	-	362	ENSG00000132305	IMMT	6047	protein_coding	2689	1	NM_006839.3	NM_006839	2	p11.2	15	0	44.22	72.47	0.456281	0.756495	0.610184	-0.153902	0.146312
chr2	86171346	86173649	ENST00000410111	intron	4	-	2303	ENSG00000132305	IMMT	6047	protein_coding	2689	1	NM_006839.3	NM_006839	2	p11.2	15	0	41.38	143.33	0.185057	0.408309	0.288704	-0.103648	0.119605
chr2	86173762	86179432	ENST00000410111	intron	3	-	5670	ENSG00000132305	IMMT	6047	protein_coding	2689	1	NM_006839.3	NM_006839	2	p11.2	15	0	99.55	129.22	0.607159	0.903281	0.770392	-0.163233	0.132889
chr2	86179623	86181298	ENST00000410111	intron	2	-	1675	ENSG00000132305	IMMT	6047	protein_coding	2689	1	NM_006839.3	NM_006839	2	p11.2	15	0	50.85	56.6	0.733295	0.981	0.89841	-0.165114	0.08259
chr2	86181373	86195337	ENST00000410111	intron	1	-	13964	ENSG00000132305	IMMT	6047	protein_coding	2689	1	NM_006839.3	NM_006839	2	p11.2	15	0	42.15	55.73	0.590855	0.878414	0.756325	-0.16547	0.122089
chr2	86199534	86206105	ENST00000337109	intron	1	+	6571	ENSG00000132313	MRPL35	14489	protein_coding	3723	1	NM_016622.4	NM_016622	2	p11.2	4	0	26.13	38.35	0.391084	0.903301	0.681356	-0.290272	0.221945
chr2	86206296	86207182	ENST00000337109	intron	2	+	886	ENSG00000132313	MRPL35	14489	protein_coding	3723	1	NM_016622.4	NM_016622	2	p11.2	4	0	27.89	34.71	0.524836	0.961365	0.803515	-0.278679	0.15785
chr2	86207328	86210479	ENST00000337109	intron	3	+	3151	ENSG00000132313	MRPL35	14489	protein_coding	3723	1	NM_016622.4	NM_016622	2	p11.2	4	1	32.96	44.85	0.533089	0.886202	0.734894	-0.201805	0.151308
chr2	86441445	86442017	ENST00000312912	intron	1	+	572	ENSG00000115548	KDM3A	20815	protein_coding	4667	1	NM_018433.6	NM_018433	2	p11.2	26	0	21.65	41.73	0.302828	0.763644	0.518811	-0.215983	0.244832
chr2	86442234	86449806	ENST00000312912	intron	2	+	7572	ENSG00000115548	KDM3A	20815	protein_coding	4667	1	NM_018433.6	NM_018433	2	p11.2	26	0	143.69	203.27	0.587992	0.808104	0.706892	-0.118901	0.101212
chr2	86449963	86451102	ENST00000312912	intron	3	+	1139	ENSG00000115548	KDM3A	20815	protein_coding	4667	1	NM_018433.6	NM_018433	2	p11.2	26	0	90.6	146.85	0.491655	0.732715	0.616956	-0.125301	0.115759
chr2	86451214	86455084	ENST00000312912	intron	4	+	3870	ENSG00000115548	KDM3A	20815	protein_coding	4667	1	NM_018433.6	NM_018433	2	p11.2	26	0	46.65	88.73	0.362787	0.6887	0.525752	-0.162966	0.162948
chr2	86455188	86456441	ENST00000312912	intron	5	+	1253	ENSG00000115548	KDM3A	20815	protein_coding	4667	1	NM_018433.6	NM_018433	2	p11.2	26	0	61.98	90.96	0.547308	0.797335	0.681398	-0.13409	0.115937
chr2	86456567	86456804	ENST00000312912	intron	6	+	237	ENSG00000115548	KDM3A	20815	protein_coding	4667	1	NM_018433.6	NM_018433	2	p11.2	26	0	89.73	166.98	0.385992	0.688287	0.53737	-0.151378	0.150918
chr2	86456878	86456982	ENST00000312912	intron	7	+	104	ENSG00000115548	KDM3A	20815	protein_coding	4667	1	NM_018433.6	NM_018433	2	p11.2	26	0	100.53	129.05	0.638239	0.888426	0.779	-0.140762	0.109426
chr2	86457072	86464052	ENST00000312912	intron	8	+	6980	ENSG00000115548	KDM3A	20815	protein_coding	4667	1	NM_018433.6	NM_018433	2	p11.2	26	0	88.04	174.04	0.384352	0.62097	0.505861	-0.121509	0.115109
chr2	86464217	86466371	ENST00000312912	intron	9	+	2154	ENSG00000115548	KDM3A	20815	protein_coding	4667	1	NM_018433.6	NM_018433	2	p11.2	26	0	63.71	77.4	0.656831	0.937436	0.823127	-0.166295	0.114309
chr2	86466884	86470203	ENST00000312912	intron	10	+	3319	ENSG00000115548	KDM3A	20815	protein_coding	4667	1	NM_018433.6	NM_018433	2	p11.2	26	0	131.47	159.87	0.710879	0.909114	0.822356	-0.111476	0.0867581
chr2	86470409	86474775	ENST00000312912	intron	11	+	4366	ENSG00000115548	KDM3A	20815	protein_coding	4667	1	NM_018433.6	NM_018433	2	p11.2	26	0	98.71	146.33	0.553719	0.795295	0.674571	-0.120852	0.120724
chr2	86474991	86477876	ENST00000312912	intron	12	+	2885	ENSG00000115548	KDM3A	20815	protein_coding	4667	1	NM_018433.6	NM_018433	2	p11.2	26	0	78.22	130.87	0.451663	0.763624	0.597692	-0.146029	0.165932
chr2	86478030	86478169	ENST00000312912	intron	13	+	139	ENSG00000115548	KDM3A	20815	protein_coding	4667	1	NM_018433.6	NM_018433	2	p11.2	26	0	114.67	136.2	0.746027	0.916271	0.841924	-0.0958963	0.074347
chr2	86478266	86478607	ENST00000312912	intron	14	+	341	ENSG00000115548	KDM3A	20815	protein_coding	4667	1	NM_018433.6	NM_018433	2	p11.2	26	0	122.53	171.25	0.606449	0.81284	0.715504	-0.109055	0.0973368
chr2	86478736	86480166	ENST00000312912	intron	15	+	1430	ENSG00000115548	KDM3A	20815	protein_coding	4667	1	NM_018433.6	NM_018433	2	p11.2	26	0	79.93	127.47	0.504364	0.739457	0.62705	-0.122686	0.112408
chr2	86480363	86481929	ENST00000312912	intron	16	+	1566	ENSG00000115548	KDM3A	20815	protein_coding	4667	1	NM_018433.6	NM_018433	2	p11.2	26	0	146.36	179.13	0.696876	0.90176	0.81706	-0.120184	0.0846994
chr2	86482103	86482457	ENST00000312912	intron	17	+	354	ENSG00000115548	KDM3A	20815	protein_coding	4667	1	NM_018433.6	NM_018433	2	p11.2	26	0	135.05	167.64	0.684564	0.918575	0.805595	-0.121032	0.11298
chr2	86482695	86483986	ENST00000312912	intron	18	+	1291	ENSG00000115548	KDM3A	20815	protein_coding	4667	1	NM_018433.6	NM_018433	2	p11.2	26	0	82.42	172.53	0.361025	0.610971	0.477714	-0.116689	0.133257
chr2	86484159	86484941	ENST00000312912	intron	19	+	782	ENSG00000115548	KDM3A	20815	protein_coding	4667	1	NM_018433.6	NM_018433	2	p11.2	26	0	117.36	155.13	0.63762	0.859229	0.756527	-0.118906	0.102702
chr2	86485030	86485728	ENST00000312912	intron	20	+	698	ENSG00000115548	KDM3A	20815	protein_coding	4667	1	NM_018433.6	NM_018433	2	p11.2	26	0	105.11	157.75	0.539032	0.788379	0.666307	-0.127276	0.122071
chr2	86485860	86489317	ENST00000312912	intron	21	+	3457	ENSG00000115548	KDM3A	20815	protein_coding	4667	1	NM_018433.6	NM_018433	2	p11.2	26	0	98.11	172.55	0.447048	0.686333	0.568589	-0.121541	0.117745
chr2	86489438	86489519	ENST00000312912	intron	22	+	81	ENSG00000115548	KDM3A	20815	protein_coding	4667	1	NM_018433.6	NM_018433	2	p11.2	26	0	67.91	126.55	0.387449	0.678202	0.536626	-0.149177	0.141576
chr2	86489660	86490880	ENST00000312912	intron	23	+	1220	ENSG00000115548	KDM3A	20815	protein_coding	4667	1	NM_018433.6	NM_018433	2	p11.2	26	0	38.44	113.82	0.198254	0.478496	0.337726	-0.139472	0.14077
chr2	86491058	86491140	ENST00000312912	intron	24	+	82	ENSG00000115548	KDM3A	20815	protein_coding	4667	1	NM_018433.6	NM_018433	2	p11.2	26	0	109.75	156.8	0.548655	0.825158	0.699936	-0.151282	0.125221
chr2	86491276	86492038	ENST00000312912	intron	25	+	762	ENSG00000115548	KDM3A	20815	protein_coding	4667	1	NM_018433.6	NM_018433	2	p11.2	26	1	69.82	122.16	0.431418	0.691185	0.571546	-0.140128	0.11964
chr2	86605419	86612158	ENST00000237455	intron	3	-	6739	ENSG00000239305	RNF103	12859	protein_coding	3482	1	NM_005667.4	NM_001198951	2	p11.2	4	1	59.27	102.29	0.418053	0.735136	0.579431	-0.161378	0.155705
chr2	86612275	86620329	ENST00000237455	intron	2	-	8054	ENSG00000239305	RNF103	12859	protein_coding	3482	1	NM_005667.4	NM_001198951	2	p11.2	4	0	40.31	136.6	0.182684	0.485061	0.295095	-0.112411	0.189966
chr2	86620470	86622660	ENST00000237455	intron	1	-	2190	ENSG00000239305	RNF103	12859	protein_coding	3482	1	NM_005667.4	NM_001198951	2	p11.2	4	0	46.85	77.15	0.449427	0.755226	0.607259	-0.157831	0.147967
chr2	86785972	86788529	ENST00000283635	intron	5	-	2557	ENSG00000153563	CD8A	1706	protein_coding	2106	1	NM_001768.7	NM_001768	2	p11.2	6	1	384.07	402.62	0.898008	0.986801	0.953927	-0.0559188	0.0328741
chr2	86788561	86789322	ENST00000283635	intron	4	-	761	ENSG00000153563	CD8A	1706	protein_coding	2106	1	NM_001768.7	NM_001768	2	p11.2	6	0	259.71	343.53	0.638327	0.846557	0.756004	-0.117677	0.0905535
chr2	86789434	86789639	ENST00000283635	intron	3	-	205	ENSG00000153563	CD8A	1706	protein_coding	2106	1	NM_001768.7	NM_001768	2	p11.2	6	0	135.91	196.93	0.544784	0.806489	0.690144	-0.145359	0.116345
chr2	86789751	86790327	ENST00000283635	intron	2	-	576	ENSG00000153563	CD8A	1706	protein_coding	2106	1	NM_001768.7	NM_001768	2	p11.2	6	0	213.49	241.11	0.790322	0.948406	0.885446	-0.0951248	0.0629594
chr2	86790682	86790776	ENST00000283635	intron	1	-	94	ENSG00000153563	CD8A	1706	protein_coding	2106	1	NM_001768.7	NM_001768	2	p11.2	6	0	197.25	206.93	0.880875	0.988584	0.953221	-0.0723457	0.0353629
chr2	86842320	86844921	ENST00000390655	intron	5	-	2601	ENSG00000172116	CD8B	1707	protein_coding	4794	1	NM_004931.5	NM_004931	2	p11.2	6	1	92.05	140.38	0.405274	0.866258	0.65572	-0.250446	0.210538
chr2	86844959	86846683	ENST00000390655	intron	4	-	1724	ENSG00000172116	CD8B	1707	protein_coding	4794	1	NM_004931.5	NM_004931	2	p11.2	6	0	130.95	140.2	0.851702	0.984257	0.934023	-0.0823206	0.0502339
chr2	86846774	86852996	ENST00000390655	intron	3	-	6222	ENSG00000172116	CD8B	1707	protein_coding	4794	1	NM_004931.5	NM_004931	2	p11.2	6	0	124.44	136.09	0.834436	0.966876	0.914395	-0.0799588	0.0524816
chr2	86853087	86858056	ENST00000390655	intron	2	-	4969	ENSG00000172116	CD8B	1707	protein_coding	4794	1	NM_004931.5	NM_004931	2	p11.2	6	0	139.45	150.2	0.81692	0.983781	0.928429	-0.111508	0.0553526
chr2	86858417	86861822	ENST00000390655	intron	1	-	3405	ENSG00000172116	CD8B	1707	protein_coding	4794	1	NM_004931.5	NM_004931	2	p11.2	6	0	89.55	95.47	0.825442	0.988172	0.937991	-0.112549	0.0501811
chr2	87013120	87016301	ENST00000355705	intron	3	-	3181	ENSG00000183281	PLGLB1	9072	protein_coding	3249	1	NM_001032392.4	NM_001032392	2	p11.2	4	1	13.56	27.76	0.232882	0.809309	0.488473	-0.25559	0.320836
chr2	87016409	87017552	ENST00000355705	intron	2	-	1143	ENSG00000183281	PLGLB1	9072	protein_coding	3249	1	NM_001032392.4	NM_001032392	2	p11.2	4	0	50	50.2	0.953065	0.997584	0.996016	-0.0429505	0.00156849
chr2	87017689	87021734	ENST00000355705	intron	1	-	4045	ENSG00000183281	PLGLB1	9072	protein_coding	3249	1	NM_001032392.4	NM_001032392	2	p11.2	4	0	NA	NA	NA	NA	NA	NA	NA
chr2	87748203	87752246	ENST00000359481	intron	1	+	4043	ENSG00000125551	PLGLB2	9073	protein_coding	3016	1	NM_002665.4	NM_002665	2	p11.2	4	0	NA	NA	NA	NA	NA	NA	NA
chr2	87752383	87753527	ENST00000359481	intron	2	+	1144	ENSG00000125551	PLGLB2	9073	protein_coding	3016	1	NM_002665.4	NM_002665	2	p11.2	4	0	56.76	56.96	0.953534	0.99825	0.996489	-0.0429549	0.00176157
chr2	87753635	87756819	ENST00000359481	intron	3	+	3184	ENSG00000125551	PLGLB2	9073	protein_coding	3016	1	NM_002665.4	NM_002665	2	p11.2	4	1	13.82	28.02	0.136255	0.899101	0.493219	-0.356964	0.405882
chr2	88028586	88034133	ENST00000347055	intron	3	-	5547	ENSG00000172086	KRCC1	28039	protein_coding	1807	1	NM_016618.3	NM_001304526	2	p11.2	4	1	51.58	113.16	0.227941	0.687921	0.455815	-0.227874	0.232106
chr2	88034293	88036942	ENST00000347055	intron	2	-	2649	ENSG00000172086	KRCC1	28039	protein_coding	1807	1	NM_016618.3	NM_001304526	2	p11.2	4	0	31.09	81.67	0.174525	0.612647	0.380678	-0.206153	0.231969
chr2	88037052	88055625	ENST00000347055	intron	1	-	18573	ENSG00000172086	KRCC1	28039	protein_coding	1807	1	NM_016618.3	NM_001304526	2	p11.2	4	0	30.24	87.31	0.174237	0.542892	0.346352	-0.172115	0.19654
chr2	95087582	95090385	ENST00000272418	intron	11	-	2803	ENSG00000144029	MRPS5	14498	protein_coding	3298	1	NM_031902.5	NM_001321997	2	q11.1	12	1	40.44	57.69	0.471553	0.885516	0.700988	-0.229435	0.184528
chr2	95090523	95100473	ENST00000272418	intron	10	-	9950	ENSG00000144029	MRPS5	14498	protein_coding	3298	1	NM_031902.5	NM_001321997	2	q11.1	12	0	36.31	76.89	0.316546	0.630721	0.472233	-0.155687	0.158488
chr2	95100537	95100836	ENST00000272418	intron	9	-	299	ENSG00000144029	MRPS5	14498	protein_coding	3298	1	NM_031902.5	NM_001321997	2	q11.1	12	0	84.67	95.93	0.770772	0.960437	0.882623	-0.111851	0.0778139
chr2	95100895	95101676	ENST00000272418	intron	8	-	781	ENSG00000144029	MRPS5	14498	protein_coding	3298	1	NM_031902.5	NM_001321997	2	q11.1	12	0	90.27	108.44	0.730277	0.91407	0.832442	-0.102165	0.0816282
chr2	95101724	95104639	ENST00000272418	intron	7	-	2915	ENSG00000144029	MRPS5	14498	protein_coding	3298	1	NM_031902.5	NM_001321997	2	q11.1	12	0	58.42	142.04	0.270594	0.567502	0.411293	-0.140699	0.156209
chr2	95104731	95106422	ENST00000272418	intron	6	-	1691	ENSG00000144029	MRPS5	14498	protein_coding	3298	1	NM_031902.5	NM_001321997	2	q11.1	12	0	78.33	103.4	0.59478	0.891724	0.757544	-0.162764	0.13418
chr2	95106458	95108174	ENST00000272418	intron	5	-	1716	ENSG00000144029	MRPS5	14498	protein_coding	3298	1	NM_031902.5	NM_001321997	2	q11.1	12	0	70.2	102.78	0.521537	0.824349	0.683012	-0.161475	0.141337
chr2	95108409	95109915	ENST00000272418	intron	4	-	1506	ENSG00000144029	MRPS5	14498	protein_coding	3298	1	NM_031902.5	NM_001321997	2	q11.1	12	0	76.55	90.09	0.692097	0.957493	0.849706	-0.157609	0.107787
chr2	95110042	95115065	ENST00000272418	intron	3	-	5023	ENSG00000144029	MRPS5	14498	protein_coding	3298	1	NM_031902.5	NM_001321997	2	q11.1	12	0	30.8	50.58	0.381294	0.824927	0.608936	-0.227642	0.21599
chr2	95115204	95117864	ENST00000272418	intron	2	-	2660	ENSG00000144029	MRPS5	14498	protein_coding	3298	1	NM_031902.5	NM_001321997	2	q11.1	12	0	81.76	93.64	0.680517	0.983778	0.873131	-0.192614	0.110647
chr2	95117946	95121733	ENST00000272418	intron	1	-	3787	ENSG00000144029	MRPS5	14498	protein_coding	3298	1	NM_031902.5	NM_001321997	2	q11.1	12	0	37.22	45.33	0.640972	0.94489	0.82109	-0.180117	0.123801
chr2	95165861	95176187	ENST00000614034	intron	1	+	10326	ENSG00000275111	ZNF2	12991	protein_coding	3580	1	NM_021088.4	NM_021088	2	q11.1	5	0	NA	NA	NA	NA	NA	NA	NA
chr2	95176260	95177482	ENST00000614034	intron	2	+	1222	ENSG00000275111	ZNF2	12991	protein_coding	3580	1	NM_021088.4	NM_021088	2	q11.1	5	0	12.78	25.05	0.25286	0.770785	0.51018	-0.257319	0.260605
chr2	95177610	95180158	ENST00000614034	intron	3	+	2548	ENSG00000275111	ZNF2	12991	protein_coding	3580	1	NM_021088.4	NM_021088	2	q11.1	5	0	13.49	26.33	0.266358	0.758184	0.512343	-0.245985	0.245841
chr2	95180273	95181102	ENST00000614034	intron	4	+	829	ENSG00000275111	ZNF2	12991	protein_coding	3580	1	NM_021088.4	NM_021088	2	q11.1	5	1	12.13	23.58	0.288534	0.745166	0.514419	-0.225885	0.230747
chr2	95402873	95405552	ENST00000233379	intron	1	+	2679	ENSG00000115042	FAHD2A	24252	protein_coding	4775	1	NM_016044.3	NM_016044	2	q11.1	8	0	NA	NA	NA	NA	NA	NA	NA
chr2	95405804	95406940	ENST00000233379	intron	2	+	1136	ENSG00000115042	FAHD2A	24252	protein_coding	4775	1	NM_016044.3	NM_016044	2	q11.1	8	0	11.82	34.07	0.136491	0.593096	0.346933	-0.210441	0.246163
chr2	95407158	95410526	ENST00000233379	intron	3	+	3368	ENSG00000115042	FAHD2A	24252	protein_coding	4775	1	NM_016044.3	NM_016044	2	q11.1	8	0	18.89	46.27	0.225184	0.617075	0.408256	-0.183072	0.208819
chr2	95410587	95410863	ENST00000233379	intron	4	+	276	ENSG00000115042	FAHD2A	24252	protein_coding	4775	1	NM_016044.3	NM_016044	2	q11.1	8	0	14.2	45.89	0.139474	0.57344	0.309436	-0.169961	0.264004
chr2	95411027	95412433	ENST00000233379	intron	5	+	1406	ENSG00000115042	FAHD2A	24252	protein_coding	4775	1	NM_016044.3	NM_016044	2	q11.1	8	0	22	50.73	0.26872	0.630119	0.433668	-0.164949	0.19645
chr2	95412543	95412676	ENST00000233379	intron	6	+	133	ENSG00000115042	FAHD2A	24252	protein_coding	4775	1	NM_016044.3	NM_016044	2	q11.1	8	0	18.84	46.69	0.2457	0.586112	0.403513	-0.157812	0.1826
chr2	95412765	95412894	ENST00000233379	intron	7	+	129	ENSG00000115042	FAHD2A	24252	protein_coding	4775	1	NM_016044.3	NM_016044	2	q11.1	8	1	20.6	52.2	0.243606	0.555964	0.394636	-0.15103	0.161328
chr2	96144038	96144153	ENST00000288943	intron	3	-	115	ENSG00000158050	DUSP2	3068	protein_coding	1685	1	NM_004418.4	NM_004418	2	q11.2	4	1	25.71	55.11	0.239757	0.703431	0.466522	-0.226764	0.23691
chr2	96144374	96144760	ENST00000288943	intron	2	-	386	ENSG00000158050	DUSP2	3068	protein_coding	1685	1	NM_004418.4	NM_004418	2	q11.2	4	0	22.64	40.85	0.299714	0.84779	0.554223	-0.254509	0.293567
chr2	96144883	96144966	ENST00000288943	intron	1	-	83	ENSG00000158050	DUSP2	3068	protein_coding	1685	1	NM_004418.4	NM_004418	2	q11.2	4	0	30.58	59.44	0.290705	0.73575	0.514468	-0.223764	0.221282
chr2	96254116	96254832	ENST00000258439	intron	3	-	716	ENSG00000135956	TMEM127	26038	protein_coding	6271	1	NM_017849.4	NM_001193304	2	q11.2	4	1	181.38	203.56	0.822286	0.940889	0.891039	-0.0687531	0.0498499
chr2	96254998	96265137	ENST00000258439	intron	2	-	10139	ENSG00000135956	TMEM127	26038	protein_coding	6271	1	NM_017849.4	NM_001193304	2	q11.2	4	0	147.8	238.96	0.511055	0.722612	0.618514	-0.107458	0.104099
chr2	96265513	96265868	ENST00000258439	intron	1	-	355	ENSG00000135956	TMEM127	26038	protein_coding	6271	1	NM_017849.4	NM_001193304	2	q11.2	4	0	58.18	240.2	0.15219	0.337206	0.242215	-0.0900252	0.0949916
chr2	96266490	96267320	ENST00000488633	intron	1	+	830	ENSG00000144021	CIAO1	14280	protein_coding	3968	1	NM_004804.3	NM_004804	2	q11.2	7	0	47.76	65.55	0.51206	0.88212	0.728604	-0.216544	0.153515
chr2	96267470	96267624	ENST00000488633	intron	2	+	154	ENSG00000144021	CIAO1	14280	protein_coding	3968	1	NM_004804.3	NM_004804	2	q11.2	7	0	83.04	92.51	0.775616	0.970458	0.897633	-0.122016	0.0728254
chr2	96267737	96267835	ENST00000488633	intron	3	+	98	ENSG00000144021	CIAO1	14280	protein_coding	3968	1	NM_004804.3	NM_004804	2	q11.2	7	0	77.25	109.6	0.508704	0.86933	0.704836	-0.196131	0.164494
chr2	96267925	96268456	ENST00000488633	intron	4	+	531	ENSG00000144021	CIAO1	14280	protein_coding	3968	1	NM_004804.3	NM_004804	2	q11.2	7	0	88.67	116.36	0.646618	0.855114	0.762032	-0.115413	0.0930824
chr2	96268659	96269267	ENST00000488633	intron	5	+	608	ENSG00000144021	CIAO1	14280	protein_coding	3968	1	NM_004804.3	NM_004804	2	q11.2	7	0	104.6	224.24	0.300984	0.6418	0.466465	-0.165481	0.175335
chr2	96269356	96271110	ENST00000488633	intron	6	+	1754	ENSG00000144021	CIAO1	14280	protein_coding	3968	1	NM_004804.3	NM_004804	2	q11.2	7	1	115.44	161.33	0.591042	0.819806	0.715552	-0.12451	0.104254
chr2	96275156	96275256	ENST00000323853	intron	44	-	100	ENSG00000144028	SNRNP200	30859	protein_coding	7194	1	NM_014014.5	NM_014014	2	q11.2	45	1	139.51	148.78	0.846266	0.985	0.937693	-0.0914276	0.0473064
chr2	96275350	96276903	ENST00000323853	intron	43	-	1553	ENSG00000144028	SNRNP200	30859	protein_coding	7194	1	NM_014014.5	NM_014014	2	q11.2	45	0	82.85	97.27	0.693533	0.946419	0.851753	-0.15822	0.0946661
chr2	96276986	96277080	ENST00000323853	intron	42	-	94	ENSG00000144028	SNRNP200	30859	protein_coding	7194	1	NM_014014.5	NM_014014	2	q11.2	45	0	101.96	106.49	0.878512	0.993691	0.957461	-0.078949	0.0362297
chr2	96277242	96277538	ENST00000323853	intron	41	-	296	ENSG00000144028	SNRNP200	30859	protein_coding	7194	1	NM_014014.5	NM_014014	2	q11.2	45	0	127.91	135.95	0.848968	0.986392	0.940861	-0.0918922	0.0455311
chr2	96277716	96277806	ENST00000323853	intron	40	-	90	ENSG00000144028	SNRNP200	30859	protein_coding	7194	1	NM_014014.5	NM_014014	2	q11.2	45	0	92.22	102.45	0.743849	0.980931	0.900146	-0.156297	0.0807848
chr2	96277951	96278236	ENST00000323853	intron	39	-	285	ENSG00000144028	SNRNP200	30859	protein_coding	7194	1	NM_014014.5	NM_014014	2	q11.2	45	0	191.35	217.42	0.782613	0.952252	0.880094	-0.0974805	0.0721582
chr2	96278359	96278546	ENST00000323853	intron	38	-	187	ENSG00000144028	SNRNP200	30859	protein_coding	7194	1	NM_014014.5	NM_014014	2	q11.2	45	0	148.91	159.67	0.848191	0.981251	0.932611	-0.0844196	0.0486397
chr2	96278712	96278808	ENST00000323853	intron	37	-	96	ENSG00000144028	SNRNP200	30859	protein_coding	7194	1	NM_014014.5	NM_014014	2	q11.2	45	0	201.89	209.89	0.893931	0.99431	0.961885	-0.0679539	0.0324248
chr2	96278999	96279450	ENST00000323853	intron	36	-	451	ENSG00000144028	SNRNP200	30859	protein_coding	7194	1	NM_014014.5	NM_014014	2	q11.2	45	0	127.91	149.69	0.713061	0.953214	0.854499	-0.141438	0.0987151
chr2	96279560	96281813	ENST00000323853	intron	35	-	2253	ENSG00000144028	SNRNP200	30859	protein_coding	7194	1	NM_014014.5	NM_014014	2	q11.2	45	0	86.36	101.25	0.718571	0.944277	0.852938	-0.134368	0.0913392
chr2	96281923	96283200	ENST00000323853	intron	34	-	1277	ENSG00000144028	SNRNP200	30859	protein_coding	7194	1	NM_014014.5	NM_014014	2	q11.2	45	0	124.49	156.53	0.639059	0.91702	0.795311	-0.156252	0.121709
chr2	96283353	96283534	ENST00000323853	intron	33	-	181	ENSG00000144028	SNRNP200	30859	protein_coding	7194	1	NM_014014.5	NM_014014	2	q11.2	45	0	108.6	113.04	0.875522	0.994584	0.960722	-0.0852001	0.0338621
chr2	96283714	96283812	ENST00000323853	intron	32	-	98	ENSG00000144028	SNRNP200	30859	protein_coding	7194	1	NM_014014.5	NM_014014	2	q11.2	45	0	186.75	193.93	0.903492	0.993501	0.962976	-0.059484	0.0305244
chr2	96284005	96284357	ENST00000323853	intron	31	-	352	ENSG00000144028	SNRNP200	30859	protein_coding	7194	1	NM_014014.5	NM_014014	2	q11.2	45	0	173.05	206.89	0.696463	0.929425	0.836435	-0.139972	0.0929898
chr2	96284586	96285179	ENST00000323853	intron	30	-	593	ENSG00000144028	SNRNP200	30859	protein_coding	7194	1	NM_014014.5	NM_014014	2	q11.2	45	0	75.75	161.09	0.300155	0.643575	0.470234	-0.170079	0.173341
chr2	96285341	96286310	ENST00000323853	intron	29	-	969	ENSG00000144028	SNRNP200	30859	protein_coding	7194	1	NM_014014.5	NM_014014	2	q11.2	45	0	72.15	79.25	0.789141	0.976674	0.91041	-0.12127	0.0662634
chr2	96286485	96286687	ENST00000323853	intron	28	-	202	ENSG00000144028	SNRNP200	30859	protein_coding	7194	1	NM_014014.5	NM_014014	2	q11.2	45	0	192.27	207.6	0.840772	0.977952	0.926156	-0.0853843	0.0517956
chr2	96286878	96287005	ENST00000323853	intron	27	-	127	ENSG00000144028	SNRNP200	30859	protein_coding	7194	1	NM_014014.5	NM_014014	2	q11.2	45	0	99.95	105.02	0.857994	0.994317	0.951723	-0.0937294	0.0425935
chr2	96287161	96287438	ENST00000323853	intron	26	-	277	ENSG00000144028	SNRNP200	30859	protein_coding	7194	1	NM_014014.5	NM_014014	2	q11.2	45	0	128.87	149.18	0.732553	0.951398	0.863856	-0.131303	0.0875421
chr2	96287558	96287862	ENST00000323853	intron	25	-	304	ENSG00000144028	SNRNP200	30859	protein_coding	7194	1	NM_014014.5	NM_014014	2	q11.2	45	0	123.95	143.95	0.730143	0.95022	0.861063	-0.13092	0.0891574
chr2	96287970	96288662	ENST00000323853	intron	24	-	692	ENSG00000144028	SNRNP200	30859	protein_coding	7194	1	NM_014014.5	NM_014014	2	q11.2	45	0	138.35	153.65	0.800376	0.965229	0.900423	-0.100047	0.0648061
chr2	96288747	96289036	ENST00000323853	intron	23	-	289	ENSG00000144028	SNRNP200	30859	protein_coding	7194	1	NM_014014.5	NM_014014	2	q11.2	45	0	129.05	143.05	0.817584	0.957358	0.902132	-0.084548	0.0552255
chr2	96289118	96289226	ENST00000323853	intron	22	-	108	ENSG00000144028	SNRNP200	30859	protein_coding	7194	1	NM_014014.5	NM_014014	2	q11.2	45	0	114.13	121.75	0.820661	0.993053	0.937413	-0.116751	0.0556403
chr2	96289380	96289798	ENST00000323853	intron	21	-	418	ENSG00000144028	SNRNP200	30859	protein_coding	7194	1	NM_014014.5	NM_014014	2	q11.2	45	0	125.02	138.16	0.807598	0.962375	0.904893	-0.0972952	0.0574817
chr2	96289997	96290325	ENST00000323853	intron	20	-	328	ENSG00000144028	SNRNP200	30859	protein_coding	7194	1	NM_014014.5	NM_014014	2	q11.2	45	0	167.91	174.04	0.908859	0.99142	0.964778	-0.0559197	0.0266419
chr2	96290515	96290683	ENST00000323853	intron	19	-	168	ENSG00000144028	SNRNP200	30859	protein_coding	7194	1	NM_014014.5	NM_014014	2	q11.2	45	0	147.33	152.25	0.904549	0.995441	0.967685	-0.0631361	0.027756
chr2	96290816	96291391	ENST00000323853	intron	18	-	575	ENSG00000144028	SNRNP200	30859	protein_coding	7194	1	NM_014014.5	NM_014014	2	q11.2	45	0	281	297.76	0.876933	0.984839	0.943713	-0.0667804	0.0411264
chr2	96291503	96291750	ENST00000323853	intron	17	-	247	ENSG00000144028	SNRNP200	30859	protein_coding	7194	1	NM_014014.5	NM_014014	2	q11.2	45	0	175.93	191.24	0.845462	0.96977	0.919944	-0.0744813	0.0498269
chr2	96291901	96292971	ENST00000323853	intron	16	-	1070	ENSG00000144028	SNRNP200	30859	protein_coding	7194	1	NM_014014.5	NM_014014	2	q11.2	45	0	108.8	129	0.717878	0.930411	0.843411	-0.125533	0.0870006
chr2	96293096	96293315	ENST00000323853	intron	15	-	219	ENSG00000144028	SNRNP200	30859	protein_coding	7194	1	NM_014014.5	NM_014014	2	q11.2	45	0	111.25	135.35	0.641994	0.941517	0.821943	-0.179949	0.119573
chr2	96293510	96295487	ENST00000323853	intron	14	-	1977	ENSG00000144028	SNRNP200	30859	protein_coding	7194	1	NM_014014.5	NM_014014	2	q11.2	45	0	143.16	162.44	0.777429	0.95445	0.88131	-0.103881	0.07314
chr2	96295659	96296535	ENST00000323853	intron	13	-	876	ENSG00000144028	SNRNP200	30859	protein_coding	7194	1	NM_014014.5	NM_014014	2	q11.2	45	0	139.18	154.45	0.80864	0.960983	0.901133	-0.0924929	0.0598496
chr2	96296692	96296932	ENST00000323853	intron	12	-	240	ENSG00000144028	SNRNP200	30859	protein_coding	7194	1	NM_014014.5	NM_014014	2	q11.2	45	0	144.29	162.93	0.750131	0.969755	0.885595	-0.135465	0.0841604
chr2	96297071	96297362	ENST00000323853	intron	11	-	291	ENSG00000144028	SNRNP200	30859	protein_coding	7194	1	NM_014014.5	NM_014014	2	q11.2	45	0	128.2	134.96	0.871225	0.986293	0.949911	-0.0786859	0.0363822
chr2	96297537	96297636	ENST00000323853	intron	10	-	99	ENSG00000144028	SNRNP200	30859	protein_coding	7194	1	NM_014014.5	NM_014014	2	q11.2	45	0	118.69	125.45	0.852466	0.988966	0.946114	-0.0936479	0.0428523
chr2	96297721	96298283	ENST00000323853	intron	9	-	562	ENSG00000144028	SNRNP200	30859	protein_coding	7194	1	NM_014014.5	NM_014014	2	q11.2	45	0	114.09	137.73	0.679011	0.934959	0.82836	-0.149349	0.1066
chr2	96298421	96298602	ENST00000323853	intron	8	-	181	ENSG00000144028	SNRNP200	30859	protein_coding	7194	1	NM_014014.5	NM_014014	2	q11.2	45	0	150.51	190.22	0.612748	0.936795	0.791242	-0.178494	0.145553
chr2	96298703	96298814	ENST00000323853	intron	7	-	111	ENSG00000144028	SNRNP200	30859	protein_coding	7194	1	NM_014014.5	NM_014014	2	q11.2	45	0	113.47	130.73	0.730851	0.965838	0.867972	-0.137121	0.0978658
chr2	96298968	96299328	ENST00000323853	intron	6	-	360	ENSG00000144028	SNRNP200	30859	protein_coding	7194	1	NM_014014.5	NM_014014	2	q11.2	45	0	178	196.4	0.830112	0.958002	0.906314	-0.0762016	0.0516881
chr2	96299428	96300997	ENST00000323853	intron	5	-	1569	ENSG00000144028	SNRNP200	30859	protein_coding	7194	1	NM_014014.5	NM_014014	2	q11.2	45	0	119.58	143.6	0.711224	0.920036	0.83273	-0.121506	0.0873065
chr2	96301054	96301523	ENST00000323853	intron	4	-	469	ENSG00000144028	SNRNP200	30859	protein_coding	7194	1	NM_014014.5	NM_014014	2	q11.2	45	0	160.6	178.82	0.807499	0.953789	0.89811	-0.090611	0.0556795
chr2	96301717	96303158	ENST00000323853	intron	3	-	1441	ENSG00000144028	SNRNP200	30859	protein_coding	7194	1	NM_014014.5	NM_014014	2	q11.2	45	0	138.82	147.69	0.863214	0.980272	0.939942	-0.0767277	0.0403298
chr2	96303331	96304704	ENST00000323853	intron	2	-	1373	ENSG00000144028	SNRNP200	30859	protein_coding	7194	1	NM_014014.5	NM_014014	2	q11.2	45	0	114.82	129.09	0.777518	0.953557	0.889457	-0.111939	0.0641002
chr2	96304869	96305392	ENST00000323853	intron	1	-	523	ENSG00000144028	SNRNP200	30859	protein_coding	7194	1	NM_014014.5	NM_014014	2	q11.2	45	0	132.44	141.4	0.8683	0.975072	0.936634	-0.0683341	0.0384387
chr2	96325566	96325746	ENST00000439118	intron	1	+	180	ENSG00000198885	ITPRIPL1	29371	protein_coding	2064	1	NM_001008949.3	NM_001008949	2	q11.2	3	0	NA	NA	NA	NA	NA	NA	NA
chr2	96325850	96326641	ENST00000439118	intron	2	+	791	ENSG00000198885	ITPRIPL1	29371	protein_coding	2064	1	NM_001008949.3	NM_001008949	2	q11.2	3	1	6.65	10.09	0.258165	0.941333	0.659068	-0.400904	0.282265
chr2	96536831	96547401	ENST00000357485	intron	1	+	10570	ENSG00000196843	ARID5A	17361	protein_coding	2181	1	NM_212481.3	NM_001319085	2	q11.2	7	0	77.16	175.85	0.326285	0.552711	0.438783	-0.112498	0.113927
chr2	96547518	96549320	ENST00000357485	intron	2	+	1802	ENSG00000196843	ARID5A	17361	protein_coding	2181	1	NM_212481.3	NM_001319085	2	q11.2	7	0	68.4	156.85	0.338622	0.552909	0.436085	-0.097463	0.116824
chr2	96549460	96549752	ENST00000357485	intron	3	+	292	ENSG00000196843	ARID5A	17361	protein_coding	2181	1	NM_212481.3	NM_001319085	2	q11.2	7	0	56.73	108.53	0.371758	0.682862	0.522713	-0.150955	0.16015
chr2	96549806	96550187	ENST00000357485	intron	4	+	381	ENSG00000196843	ARID5A	17361	protein_coding	2181	1	NM_212481.3	NM_001319085	2	q11.2	7	0	86.31	203.04	0.282648	0.611011	0.425089	-0.14244	0.185922
chr2	96550286	96550573	ENST00000357485	intron	5	+	287	ENSG00000196843	ARID5A	17361	protein_coding	2181	1	NM_212481.3	NM_001319085	2	q11.2	7	0	130.56	164.4	0.665804	0.895685	0.794161	-0.128356	0.101524
chr2	96550734	96551098	ENST00000357485	intron	6	+	364	ENSG00000196843	ARID5A	17361	protein_coding	2181	1	NM_212481.3	NM_001319085	2	q11.2	7	1	148.64	189.73	0.657928	0.887048	0.783429	-0.125502	0.103619
chr2	96762402	96797011	ENST00000377075	intron	1	+	34609	ENSG00000158158	CNNM4	105	protein_coding	4783	1	NM_020184.4	NM_020184	2	q11.2	7	0	12.56	25.98	0.172298	0.816298	0.483449	-0.311151	0.33285
chr2	96797156	96797512	ENST00000377075	intron	2	+	356	ENSG00000158158	CNNM4	105	protein_coding	4783	1	NM_020184.4	NM_020184	2	q11.2	7	0	21.65	24.04	0.690865	0.988001	0.900582	-0.209717	0.0874189
chr2	96797648	96799056	ENST00000377075	intron	3	+	1408	ENSG00000158158	CNNM4	105	protein_coding	4783	1	NM_020184.4	NM_020184	2	q11.2	7	0	27.49	34.38	0.551164	0.958897	0.799593	-0.248428	0.159304
chr2	96799227	96799551	ENST00000377075	intron	4	+	324	ENSG00000158158	CNNM4	105	protein_coding	4783	1	NM_020184.4	NM_020184	2	q11.2	7	0	21.24	23.89	0.63833	0.987143	0.889075	-0.250745	0.0980677
chr2	96799649	96808560	ENST00000377075	intron	5	+	8911	ENSG00000158158	CNNM4	105	protein_coding	4783	1	NM_020184.4	NM_020184	2	q11.2	7	0	14.89	40.38	0.147743	0.622831	0.368747	-0.221004	0.254084
chr2	96808743	96809319	ENST00000377075	intron	6	+	576	ENSG00000158158	CNNM4	105	protein_coding	4783	1	NM_020184.4	NM_020184	2	q11.2	7	1	9.13	21.53	0.163772	0.718705	0.424059	-0.260288	0.294646
chr2	96817503	96825057	ENST00000305510	intron	1	+	7554	ENSG00000168763	CNNM3	104	protein_coding	4900	1	NM_017623.5	NM_017623	2	q11.2	8	0	47.55	99.04	0.348068	0.622275	0.480109	-0.132041	0.142166
chr2	96825202	96826832	ENST00000305510	intron	2	+	1630	ENSG00000168763	CNNM3	104	protein_coding	4900	1	NM_017623.5	NM_017623	2	q11.2	8	0	55.93	99.13	0.402235	0.72285	0.564209	-0.161973	0.158641
chr2	96826983	96827730	ENST00000305510	intron	3	+	747	ENSG00000168763	CNNM3	104	protein_coding	4900	1	NM_017623.5	NM_017623	2	q11.2	8	0	71.47	133.51	0.387056	0.674056	0.535316	-0.14826	0.138741
chr2	96827901	96828098	ENST00000305510	intron	4	+	197	ENSG00000168763	CNNM3	104	protein_coding	4900	1	NM_017623.5	NM_017623	2	q11.2	8	0	58.65	98.27	0.459002	0.725562	0.596825	-0.137823	0.128737
chr2	96828196	96828566	ENST00000305510	intron	5	+	370	ENSG00000168763	CNNM3	104	protein_coding	4900	1	NM_017623.5	NM_017623	2	q11.2	8	0	53.75	156.13	0.231742	0.471114	0.344264	-0.112523	0.12685
chr2	96828701	96828995	ENST00000305510	intron	6	+	294	ENSG00000168763	CNNM3	104	protein_coding	4900	1	NM_017623.5	NM_017623	2	q11.2	8	0	71.11	159.29	0.349956	0.550567	0.446418	-0.0964627	0.104149
chr2	96829135	96832551	ENST00000305510	intron	7	+	3416	ENSG00000168763	CNNM3	104	protein_coding	4900	1	NM_017623.5	NM_017623	2	q11.2	8	1	31.8	190.84	0.0908177	0.275624	0.166632	-0.075814	0.108993
chr2	96848445	96853400	ENST00000393537	intron	3	-	4955	ENSG00000213337	ANKRD39	28640	protein_coding	892	1	NM_016466.6	NM_016466	2	q11.2	4	1	15.95	34.44	0.216134	0.721141	0.463124	-0.24699	0.258017
chr2	96853605	96854337	ENST00000393537	intron	2	-	732	ENSG00000213337	ANKRD39	28640	protein_coding	892	1	NM_016466.6	NM_016466	2	q11.2	4	0	18.82	29.02	0.362316	0.881419	0.648518	-0.286202	0.232901
chr2	96854442	96857887	ENST00000393537	intron	1	-	3445	ENSG00000213337	ANKRD39	28640	protein_coding	892	1	NM_016466.6	NM_016466	2	q11.2	4	0	19.73	31.76	0.261366	0.895388	0.621222	-0.359856	0.274166
chr2	97083818	97083947	ENST00000414820	intron	8	-	129	ENSG00000144199	FAHD2B	25318	protein_coding	1431	1	NM_001320848.2	NM_001320848	2	q11.2	9	1	11.89	16.22	0.300716	0.974778	0.733046	-0.43233	0.241732
chr2	97084036	97084168	ENST00000414820	intron	7	-	132	ENSG00000144199	FAHD2B	25318	protein_coding	1431	1	NM_001320848.2	NM_001320848	2	q11.2	9	0	12.55	15.96	0.339574	0.983354	0.786341	-0.446767	0.197014
chr2	97084278	97085698	ENST00000414820	intron	6	-	1420	ENSG00000144199	FAHD2B	25318	protein_coding	1431	1	NM_001320848.2	NM_001320848	2	q11.2	9	0	7.96	12.73	0.293342	0.90233	0.625295	-0.331952	0.277035
chr2	97085862	97086138	ENST00000414820	intron	5	-	276	ENSG00000144199	FAHD2B	25318	protein_coding	1431	1	NM_001320848.2	NM_001320848	2	q11.2	9	0	NA	NA	NA	NA	NA	NA	NA
chr2	97086199	97090108	ENST00000414820	intron	4	-	3909	ENSG00000144199	FAHD2B	25318	protein_coding	1431	1	NM_001320848.2	NM_001320848	2	q11.2	9	0	13.13	17.38	0.39112	0.957031	0.755466	-0.364346	0.201565
chr2	97090326	97091461	ENST00000414820	intron	3	-	1135	ENSG00000144199	FAHD2B	25318	protein_coding	1431	1	NM_001320848.2	NM_001320848	2	q11.2	9	0	NA	NA	NA	NA	NA	NA	NA
chr2	97091713	97091862	ENST00000414820	intron	2	-	149	ENSG00000144199	FAHD2B	25318	protein_coding	1431	1	NM_001320848.2	NM_001320848	2	q11.2	9	0	NA	NA	NA	NA	NA	NA	NA
chr2	97091989	97094700	ENST00000414820	intron	1	-	2711	ENSG00000144199	FAHD2B	25318	protein_coding	1431	1	NM_001320848.2	NM_001320848	2	q11.2	9	0	NA	NA	NA	NA	NA	NA	NA
chr2	97646190	97647066	ENST00000258424	intron	1	+	876	ENSG00000135940	COX5B	2269	protein_coding	690	1	NM_001862.3	NM_001862	2	q11.2	4	0	289.04	333.15	0.79337	0.925216	0.867597	-0.0742276	0.0576191
chr2	97647141	97647343	ENST00000258424	intron	2	+	202	ENSG00000135940	COX5B	2269	protein_coding	690	1	NM_001862.3	NM_001862	2	q11.2	4	0	270.85	302.65	0.829913	0.940622	0.894928	-0.0650149	0.0456942
chr2	97647444	97647995	ENST00000258424	intron	3	+	551	ENSG00000135940	COX5B	2269	protein_coding	690	1	NM_001862.3	NM_001862	2	q11.2	4	1	276.47	310.45	0.810025	0.946436	0.890546	-0.080521	0.0558896
chr2	97656961	97657151	ENST00000289228	intron	10	-	190	ENSG00000115073	ACTR1B	168	protein_coding	2204	1	NM_005735.4	NM_005735	2	q11.2	11	1	68.93	95.93	0.568746	0.846485	0.718545	-0.149799	0.12794
chr2	97657193	97657447	ENST00000289228	intron	9	-	254	ENSG00000115073	ACTR1B	168	protein_coding	2204	1	NM_005735.4	NM_005735	2	q11.2	11	0	73.95	86.91	0.700035	0.946072	0.85088	-0.150845	0.095192
chr2	97657510	97657942	ENST00000289228	intron	8	-	432	ENSG00000115073	ACTR1B	168	protein_coding	2204	1	NM_005735.4	NM_005735	2	q11.2	11	0	62.35	83.69	0.529721	0.907812	0.745011	-0.21529	0.1628
chr2	97658118	97658223	ENST00000289228	intron	7	-	105	ENSG00000115073	ACTR1B	168	protein_coding	2204	1	NM_005735.4	NM_005735	2	q11.2	11	0	48.65	99.18	0.300341	0.690579	0.490522	-0.190181	0.200057
chr2	97658317	97658426	ENST00000289228	intron	6	-	109	ENSG00000115073	ACTR1B	168	protein_coding	2204	1	NM_005735.4	NM_005735	2	q11.2	11	0	52.82	72.27	0.544637	0.877066	0.73087	-0.186233	0.146196
chr2	97658644	97658878	ENST00000289228	intron	5	-	234	ENSG00000115073	ACTR1B	168	protein_coding	2204	1	NM_005735.4	NM_005735	2	q11.2	11	0	45.33	113.75	0.226116	0.589743	0.398505	-0.17239	0.191238
chr2	97659004	97659351	ENST00000289228	intron	4	-	347	ENSG00000115073	ACTR1B	168	protein_coding	2204	1	NM_005735.4	NM_005735	2	q11.2	11	0	44.29	66.55	0.414556	0.880464	0.665515	-0.250959	0.214949
chr2	97659478	97660570	ENST00000289228	intron	3	-	1092	ENSG00000115073	ACTR1B	168	protein_coding	2204	1	NM_005735.4	NM_005735	2	q11.2	11	0	58.93	80.25	0.561141	0.872388	0.73433	-0.173189	0.138058
chr2	97660647	97661881	ENST00000289228	intron	2	-	1234	ENSG00000115073	ACTR1B	168	protein_coding	2204	1	NM_005735.4	NM_005735	2	q11.2	11	0	63.85	91.55	0.551404	0.823692	0.697433	-0.146029	0.126259
chr2	97661947	97663842	ENST00000289228	intron	1	-	1895	ENSG00000115073	ACTR1B	168	protein_coding	2204	1	NM_005735.4	NM_005735	2	q11.2	11	0	49.56	77.51	0.499485	0.787346	0.639401	-0.139917	0.147944
chr2	97669835	97674455	ENST00000627399	intron	1	+	4620	ENSG00000228486	C2orf92	49272	protein_coding	1139	1	NM_001351368.2	NM_001351368	2	q11.2	8	0	NA	NA	NA	NA	NA	NA	NA
chr2	97674558	97675844	ENST00000627399	intron	2	+	1286	ENSG00000228486	C2orf92	49272	protein_coding	1139	1	NM_001351368.2	NM_001351368	2	q11.2	8	0	NA	NA	NA	NA	NA	NA	NA
chr2	97675929	97688894	ENST00000627399	intron	3	+	12965	ENSG00000228486	C2orf92	49272	protein_coding	1139	1	NM_001351368.2	NM_001351368	2	q11.2	8	0	NA	NA	NA	NA	NA	NA	NA
chr2	97688994	97690255	ENST00000627399	intron	4	+	1261	ENSG00000228486	C2orf92	49272	protein_coding	1139	1	NM_001351368.2	NM_001351368	2	q11.2	8	0	NA	NA	NA	NA	NA	NA	NA
chr2	97690328	97699025	ENST00000627399	intron	5	+	8697	ENSG00000228486	C2orf92	49272	protein_coding	1139	1	NM_001351368.2	NM_001351368	2	q11.2	8	0	NA	NA	NA	NA	NA	NA	NA
chr2	97699137	97701153	ENST00000627399	intron	6	+	2016	ENSG00000228486	C2orf92	49272	protein_coding	1139	1	NM_001351368.2	NM_001351368	2	q11.2	8	0	NA	NA	NA	NA	NA	NA	NA
chr2	97701305	97702668	ENST00000627399	intron	7	+	1363	ENSG00000228486	C2orf92	49272	protein_coding	1139	1	NM_001351368.2	NM_001351368	2	q11.2	8	1	NA	NA	NA	NA	NA	NA	NA
chr2	97713675	97713915	ENST00000264972	intron	1	+	240	ENSG00000115085	ZAP70	12858	protein_coding	2421	1	NM_001079.4	NM_001079	2	q11.2	14	0	115.62	185.02	0.454391	0.799696	0.624905	-0.170514	0.174791
chr2	97713995	97724015	ENST00000264972	intron	2	+	10020	ENSG00000115085	ZAP70	12858	protein_coding	2421	1	NM_001079.4	NM_001079	2	q11.2	14	0	119.36	175.65	0.494091	0.819055	0.679533	-0.185442	0.139522
chr2	97724439	97725091	ENST00000264972	intron	3	+	652	ENSG00000115085	ZAP70	12858	protein_coding	2421	1	NM_001079.4	NM_001079	2	q11.2	14	0	288.29	309.69	0.87719	0.968128	0.930899	-0.0537089	0.0372291
chr2	97725253	97732882	ENST00000264972	intron	4	+	7629	ENSG00000115085	ZAP70	12858	protein_coding	2421	1	NM_001079.4	NM_001079	2	q11.2	14	0	247.67	314.55	0.676706	0.879472	0.787379	-0.110673	0.0920928
chr2	97733022	97733124	ENST00000264972	intron	5	+	102	ENSG00000115085	ZAP70	12858	protein_coding	2421	1	NM_001079.4	NM_001079	2	q11.2	14	0	212.38	231.35	0.841105	0.972889	0.918003	-0.0768979	0.0548855
chr2	97733213	97733296	ENST00000264972	intron	6	+	83	ENSG00000115085	ZAP70	12858	protein_coding	2421	1	NM_001079.4	NM_001079	2	q11.2	14	0	260.35	284.25	0.837118	0.970715	0.915919	-0.0788012	0.0547955
chr2	97733344	97733543	ENST00000264972	intron	7	+	199	ENSG00000115085	ZAP70	12858	protein_coding	2421	1	NM_001079.4	NM_001079	2	q11.2	14	0	158.75	498.18	0.243968	0.405417	0.31866	-0.0746923	0.0867566
chr2	97733596	97734519	ENST00000264972	intron	8	+	923	ENSG00000115085	ZAP70	12858	protein_coding	2421	1	NM_001079.4	NM_001079	2	q11.2	14	0	214.27	475.04	0.3731	0.538689	0.451057	-0.0779569	0.0876327
chr2	97734713	97735249	ENST00000264972	intron	9	+	536	ENSG00000115085	ZAP70	12858	protein_coding	2421	1	NM_001079.4	NM_001079	2	q11.2	14	0	143.84	510.22	0.181884	0.395053	0.281918	-0.100033	0.113136
chr2	97735457	97737472	ENST00000264972	intron	10	+	2015	ENSG00000115085	ZAP70	12858	protein_coding	2421	1	NM_001079.4	NM_001079	2	q11.2	14	0	207.55	308.71	0.524314	0.79592	0.672314	-0.148	0.123606
chr2	97737666	97737756	ENST00000264972	intron	11	+	90	ENSG00000115085	ZAP70	12858	protein_coding	2421	1	NM_001079.4	NM_001079	2	q11.2	14	0	277.33	296.91	0.852347	0.98041	0.934054	-0.0817071	0.0463557
chr2	97737898	97737994	ENST00000264972	intron	12	+	96	ENSG00000115085	ZAP70	12858	protein_coding	2421	1	NM_001079.4	NM_001079	2	q11.2	14	0	237.67	263.16	0.819373	0.95653	0.903139	-0.0837658	0.0533909
chr2	97738108	97739374	ENST00000264972	intron	13	+	1266	ENSG00000115085	ZAP70	12858	protein_coding	2421	1	NM_001079.4	NM_001079	2	q11.2	14	1	222.85	327.69	0.543627	0.79313	0.680063	-0.136436	0.113066
chr2	98600794	98604107	ENST00000328709	intron	2	-	3313	ENSG00000183513	COA5	33848	protein_coding	1770	1	NM_001008215.3	NM_001008215	2	q11.2	3	1	49.71	96.53	0.342843	0.685164	0.514969	-0.172127	0.170194
chr2	98604192	98608306	ENST00000328709	intron	1	-	4114	ENSG00000183513	COA5	33848	protein_coding	1770	1	NM_001008215.3	NM_001008215	2	q11.2	3	0	24.82	117.2	0.123893	0.323574	0.211775	-0.0878814	0.111799
chr2	98608727	98609755	ENST00000357765	intron	1	+	1028	ENSG00000115446	UNC50	16046	protein_coding	1133	1	NM_014044.7	NM_001330353	2	q11.2	6	0	31.67	94.78	0.188939	0.53062	0.334142	-0.145204	0.196477
chr2	98610040	98610774	ENST00000357765	intron	2	+	734	ENSG00000115446	UNC50	16046	protein_coding	1133	1	NM_014044.7	NM_001330353	2	q11.2	6	0	51.73	113.95	0.297262	0.616809	0.453971	-0.156709	0.162838
chr2	98610896	98616206	ENST00000357765	intron	3	+	5310	ENSG00000115446	UNC50	16046	protein_coding	1133	1	NM_014044.7	NM_001330353	2	q11.2	6	0	56.18	117.33	0.315677	0.646256	0.47882	-0.163143	0.167435
chr2	98616347	98616431	ENST00000357765	intron	4	+	84	ENSG00000115446	UNC50	16046	protein_coding	1133	1	NM_014044.7	NM_001330353	2	q11.2	6	0	49.82	111.36	0.268873	0.63629	0.447378	-0.178505	0.188912
chr2	98616534	98618167	ENST00000357765	intron	5	+	1633	ENSG00000115446	UNC50	16046	protein_coding	1133	1	NM_014044.7	NM_001330353	2	q11.2	6	1	46.13	153.82	0.144324	0.49396	0.299896	-0.155572	0.194064
chr2	99155052	99161956	ENST00000651691	intron	1	+	6904	ENSG00000144182	LIPT1	29569	protein_coding	1266	1	NM_145199.3	NM_145199	2	q11.2	2	1	NA	NA	NA	NA	NA	NA	NA
chr2	99169471	99169549	ENST00000289359	intron	6	-	78	ENSG00000158411	MITD1	25207	protein_coding	939	1	NM_138798.3	NM_138798	2	q11.2	7	1	38.8	145.95	0.164999	0.388675	0.265844	-0.100846	0.122831
chr2	99169611	99170536	ENST00000289359	intron	5	-	925	ENSG00000158411	MITD1	25207	protein_coding	939	1	NM_138798.3	NM_138798	2	q11.2	7	0	110.56	129.58	0.646981	0.956391	0.853218	-0.206237	0.103173
chr2	99170653	99171342	ENST00000289359	intron	4	-	689	ENSG00000158411	MITD1	25207	protein_coding	939	1	NM_138798.3	NM_138798	2	q11.2	7	0	61.62	130.89	0.269886	0.633326	0.470777	-0.200891	0.162549
chr2	99171430	99171509	ENST00000289359	intron	3	-	79	ENSG00000158411	MITD1	25207	protein_coding	939	1	NM_138798.3	NM_138798	2	q11.2	7	0	41.36	93.33	0.207101	0.682065	0.443159	-0.236058	0.238906
chr2	99171647	99173914	ENST00000289359	intron	2	-	2267	ENSG00000158411	MITD1	25207	protein_coding	939	1	NM_138798.3	NM_138798	2	q11.2	7	0	19.11	104.02	0.0937512	0.305705	0.183715	-0.0899634	0.12199
chr2	99174017	99180830	ENST00000289359	intron	1	-	6813	ENSG00000158411	MITD1	25207	protein_coding	939	1	NM_138798.3	NM_138798	2	q11.2	7	0	66.49	125.95	0.352736	0.698262	0.527908	-0.175172	0.170355
chr2	99181250	99186176	ENST00000338148	intron	1	+	4926	ENSG00000185414	MRPL30	14036	protein_coding	4435	1	NM_145212.4	NM_145212	2	q11.2	6	0	31.09	52.13	0.407734	0.780429	0.596394	-0.18866	0.184035
chr2	99186255	99188176	ENST00000338148	intron	2	+	1921	ENSG00000185414	MRPL30	14036	protein_coding	4435	1	NM_145212.4	NM_145212	2	q11.2	6	0	45.8	67.69	0.472903	0.841558	0.676614	-0.203711	0.164944
chr2	99188258	99194750	ENST00000338148	intron	3	+	6492	ENSG00000185414	MRPL30	14036	protein_coding	4435	1	NM_145212.4	NM_145212	2	q11.2	6	0	72.44	98.69	0.563786	0.866645	0.734016	-0.17023	0.132629
chr2	99194898	99195115	ENST00000338148	intron	4	+	217	ENSG00000185414	MRPL30	14036	protein_coding	4435	1	NM_145212.4	NM_145212	2	q11.2	6	0	69.16	74.47	0.778159	0.991456	0.928696	-0.150537	0.0627595
chr2	99195190	99195572	ENST00000338148	intron	5	+	382	ENSG00000185414	MRPL30	14036	protein_coding	4435	1	NM_145212.4	NM_145212	2	q11.2	6	1	54.62	67.02	0.577723	0.948834	0.814981	-0.237258	0.133853
chr2	99319800	99321954	ENST00000264255	intron	4	-	2154	ENSG00000115514	TXNDC9	24110	protein_coding	1508	1	NM_005783.4	NM_005783	2	q11.2	5	1	21.58	53.47	0.200534	0.6306	0.403591	-0.203056	0.227009
chr2	99322210	99327534	ENST00000264255	intron	3	-	5324	ENSG00000115514	TXNDC9	24110	protein_coding	1508	1	NM_005783.4	NM_005783	2	q11.2	5	0	36.16	48.82	0.51254	0.90202	0.74068	-0.22814	0.16134
chr2	99327654	99333021	ENST00000264255	intron	2	-	5367	ENSG00000115514	TXNDC9	24110	protein_coding	1508	1	NM_005783.4	NM_005783	2	q11.2	5	0	34.85	79.65	0.25406	0.634922	0.437539	-0.183479	0.197383
chr2	99333243	99336238	ENST00000264255	intron	1	-	2995	ENSG00000115514	TXNDC9	24110	protein_coding	1508	1	NM_005783.4	NM_005783	2	q11.2	5	0	16.25	22.4	0.421165	0.93101	0.725446	-0.304281	0.205564
chr2	100563074	100566502	ENST00000264254	intron	1	+	3428	ENSG00000115539	PDCL3	28860	protein_coding	1038	1	NM_024065.5	NM_024065	2	q11.2	6	0	6.25	11.13	0.168575	0.919194	0.561545	-0.39297	0.357649
chr2	100566630	100568930	ENST00000264254	intron	2	+	2300	ENSG00000115539	PDCL3	28860	protein_coding	1038	1	NM_024065.5	NM_024065	2	q11.2	6	0	10.04	15.11	0.287567	0.930747	0.664461	-0.376894	0.266286
chr2	100569022	100569577	ENST00000264254	intron	3	+	555	ENSG00000115539	PDCL3	28860	protein_coding	1038	1	NM_024065.5	NM_024065	2	q11.2	6	0	13.82	17.78	0.446261	0.963005	0.777278	-0.331017	0.185727
chr2	100569722	100571589	ENST00000264254	intron	4	+	1867	ENSG00000115539	PDCL3	28860	protein_coding	1038	1	NM_024065.5	NM_024065	2	q11.2	6	0	38.27	41.45	0.737684	0.992808	0.923281	-0.185597	0.0695266
chr2	100571799	100576353	ENST00000264254	intron	5	+	4554	ENSG00000115539	PDCL3	28860	protein_coding	1038	1	NM_024065.5	NM_024065	2	q11.2	6	1	32.15	37.4	0.598982	0.977194	0.859626	-0.260643	0.117569
chr2	101002316	101002701	ENST00000264258	intron	1	+	385	ENSG00000071082	RPL31	10334	protein_coding	1291	1	NM_000993.5	NM_000993	2	q11.2	5	0	34.13	68.55	0.0803579	0.810728	0.497885	-0.417527	0.312843
chr2	101002809	101004157	ENST00000264258	intron	2	+	1348	ENSG00000071082	RPL31	10334	protein_coding	1291	1	NM_000993.5	NM_000993	2	q11.2	5	0	461.09	496.75	0.656491	0.984215	0.928213	-0.271722	0.0560014
chr2	101004284	101005958	ENST00000264258	intron	3	+	1674	ENSG00000071082	RPL31	10334	protein_coding	1291	1	NM_000993.5	NM_000993	2	q11.2	5	0	608.09	669.91	0.660428	0.97079	0.907719	-0.247291	0.0630707
chr2	101006072	101006349	ENST00000264258	intron	4	+	277	ENSG00000071082	RPL31	10334	protein_coding	1291	1	NM_000993.5	NM_000993	2	q11.2	5	1	309.44	456.24	0.201763	0.875706	0.67824	-0.476476	0.197467
chr2	101253479	101257790	ENST00000289382	intron	1	+	4311	ENSG00000158435	CNOT11	25217	protein_coding	2515	1	NM_017546.5	NM_017546	2	q11.2	7	0	55.38	108.45	0.335397	0.681765	0.51065	-0.175253	0.171115
chr2	101257956	101262538	ENST00000289382	intron	2	+	4582	ENSG00000158435	CNOT11	25217	protein_coding	2515	1	NM_017546.5	NM_017546	2	q11.2	7	0	88.87	167.09	0.364961	0.695335	0.531869	-0.166908	0.163466
chr2	101262692	101264844	ENST00000289382	intron	3	+	2152	ENSG00000158435	CNOT11	25217	protein_coding	2515	1	NM_017546.5	NM_017546	2	q11.2	7	0	132.13	197.35	0.482124	0.829775	0.669521	-0.187398	0.160254
chr2	101265048	101266676	ENST00000289382	intron	4	+	1628	ENSG00000158435	CNOT11	25217	protein_coding	2515	1	NM_017546.5	NM_017546	2	q11.2	7	0	132.45	261.05	0.3123	0.710976	0.507374	-0.195074	0.203602
chr2	101266880	101269039	ENST00000289382	intron	5	+	2159	ENSG00000158435	CNOT11	25217	protein_coding	2515	1	NM_017546.5	NM_017546	2	q11.2	7	0	62.71	233.47	0.124415	0.465866	0.2686	-0.144185	0.197266
chr2	101269137	101269215	ENST00000289382	intron	6	+	78	ENSG00000158435	CNOT11	25217	protein_coding	2515	1	NM_017546.5	NM_017546	2	q11.2	7	1	59.25	317.35	0.0909921	0.321885	0.186702	-0.0957102	0.135183
chr2	101277282	101281858	ENST00000295317	intron	6	-	4576	ENSG00000163162	RNF149	23137	protein_coding	2953	1	NM_173647.4	NM_173647	2	q11.2	7	1	1071.44	1608.29	0.592614	0.732305	0.666198	-0.0735844	0.0661072
chr2	101282058	101286080	ENST00000295317	intron	5	-	4022	ENSG00000163162	RNF149	23137	protein_coding	2953	1	NM_173647.4	NM_173647	2	q11.2	7	0	688.09	1133.29	0.524019	0.68168	0.607161	-0.0831423	0.0745187
chr2	101286178	101288972	ENST00000295317	intron	4	-	2794	ENSG00000163162	RNF149	23137	protein_coding	2953	1	NM_173647.4	NM_173647	2	q11.2	7	0	464.82	840.13	0.432421	0.652982	0.553272	-0.12085	0.0997101
chr2	101289056	101294013	ENST00000295317	intron	3	-	4957	ENSG00000163162	RNF149	23137	protein_coding	2953	1	NM_173647.4	NM_173647	2	q11.2	7	0	813.91	1196.47	0.574384	0.772233	0.680259	-0.105875	0.0919733
chr2	101294083	101294930	ENST00000295317	intron	2	-	847	ENSG00000163162	RNF149	23137	protein_coding	2953	1	NM_173647.4	NM_173647	2	q11.2	7	0	579.93	1085.49	0.41892	0.639438	0.534256	-0.115337	0.105182
chr2	101295182	101308128	ENST00000295317	intron	1	-	12946	ENSG00000163162	RNF149	23137	protein_coding	2953	1	NM_173647.4	NM_173647	2	q11.2	7	0	627.51	1048.04	0.445658	0.727153	0.598746	-0.153088	0.128407
chr2	101992012	102008514	ENST00000332549	intron	1	+	16502	ENSG00000115590	IL1R2	5994	protein_coding	1462	1	NM_004633.4	NM_004633	2	q11.2	9	0	33.96	120.82	0.154409	0.410098	0.281079	-0.12667	0.129018
chr2	102008643	102009561	ENST00000332549	intron	2	+	918	ENSG00000115590	IL1R2	5994	protein_coding	1462	1	NM_004633.4	NM_004633	2	q11.2	9	0	87	132.8	0.509113	0.798027	0.65512	-0.146007	0.142907
chr2	102009827	102015870	ENST00000332549	intron	3	+	6043	ENSG00000115590	IL1R2	5994	protein_coding	1462	1	NM_004633.4	NM_004633	2	q11.2	9	0	144.78	226.11	0.515611	0.764334	0.640308	-0.124697	0.124026
chr2	102016052	102019637	ENST00000332549	intron	4	+	3585	ENSG00000115590	IL1R2	5994	protein_coding	1462	1	NM_004633.4	NM_004633	2	q11.2	9	0	106.11	176.49	0.442901	0.759905	0.601224	-0.158323	0.158681
chr2	102019813	102022186	ENST00000332549	intron	5	+	2373	ENSG00000115590	IL1R2	5994	protein_coding	1462	1	NM_004633.4	NM_004633	2	q11.2	9	0	174.33	280.71	0.491206	0.745683	0.621032	-0.129827	0.12465
chr2	102022250	102024532	ENST00000332549	intron	6	+	2282	ENSG00000115590	IL1R2	5994	protein_coding	1462	1	NM_004633.4	NM_004633	2	q11.2	9	0	91.71	158.64	0.438301	0.713585	0.578101	-0.1398	0.135484
chr2	102024669	102026110	ENST00000332549	intron	7	+	1441	ENSG00000115590	IL1R2	5994	protein_coding	1462	1	NM_004633.4	NM_004633	2	q11.2	9	0	114.25	142.42	0.624747	0.926507	0.802205	-0.177458	0.124303
chr2	102026254	102028225	ENST00000332549	intron	8	+	1971	ENSG00000115590	IL1R2	5994	protein_coding	1462	1	NM_004633.4	NM_004633	2	q11.2	9	1	99.98	193.65	0.376531	0.663931	0.516292	-0.139762	0.147639
chr2	102143021	102153940	ENST00000410023	intron	1	+	10919	ENSG00000115594	IL1R1	5993	protein_coding	5183	1	NM_000877.4	NM_001320978	2	q11.2	12	0	NA	NA	NA	NA	NA	NA	NA
chr2	102154018	102157718	ENST00000410023	intron	2	+	3700	ENSG00000115594	IL1R1	5993	protein_coding	5183	1	NM_000877.4	NM_001320978	2	q11.2	12	0	10.62	28.47	0.101536	0.770022	0.373024	-0.271488	0.396997
chr2	102157786	102164773	ENST00000410023	intron	3	+	6987	ENSG00000115594	IL1R1	5993	protein_coding	5183	1	NM_000877.4	NM_001320978	2	q11.2	12	0	18.09	28.8	0.308044	0.920668	0.628125	-0.320081	0.292543
chr2	102165009	102165114	ENST00000410023	intron	4	+	105	ENSG00000115594	IL1R1	5993	protein_coding	5183	1	NM_000877.4	NM_001320978	2	q11.2	12	0	21.89	26	0.572424	0.978582	0.841923	-0.269499	0.136659
chr2	102165305	102166112	ENST00000410023	intron	5	+	807	ENSG00000115594	IL1R1	5993	protein_coding	5183	1	NM_000877.4	NM_001320978	2	q11.2	12	0	12.33	17.73	0.347729	0.952178	0.695431	-0.347703	0.256747
chr2	102166282	102168597	ENST00000410023	intron	6	+	2315	ENSG00000115594	IL1R1	5993	protein_coding	5183	1	NM_000877.4	NM_001320978	2	q11.2	12	0	13.55	22.36	0.326021	0.892401	0.605993	-0.279972	0.286408
chr2	102168664	102171800	ENST00000410023	intron	7	+	3136	ENSG00000115594	IL1R1	5993	protein_coding	5183	1	NM_000877.4	NM_001320978	2	q11.2	12	0	19.29	23.89	0.529056	0.965075	0.807451	-0.278395	0.157624
chr2	102171919	102172686	ENST00000410023	intron	8	+	767	ENSG00000115594	IL1R1	5993	protein_coding	5183	1	NM_000877.4	NM_001320978	2	q11.2	12	0	16.75	25.47	0.410805	0.85527	0.657636	-0.246832	0.197633
chr2	102172839	102174586	ENST00000410023	intron	9	+	1747	ENSG00000115594	IL1R1	5993	protein_coding	5183	1	NM_000877.4	NM_001320978	2	q11.2	12	0	12.78	15.64	0.507316	0.968042	0.817136	-0.30982	0.150906
chr2	102174731	102175477	ENST00000410023	intron	10	+	746	ENSG00000115594	IL1R1	5993	protein_coding	5183	1	NM_000877.4	NM_001320978	2	q11.2	12	0	15.02	19.15	0.3813	0.98074	0.784334	-0.403034	0.196405
chr2	102175646	102176352	ENST00000410023	intron	11	+	706	ENSG00000115594	IL1R1	5993	protein_coding	5183	1	NM_000877.4	NM_001320978	2	q11.2	12	1	21.98	27.8	0.551366	0.937349	0.790647	-0.239281	0.146702
chr2	102311624	102338115	ENST00000233954	intron	1	+	26491	ENSG00000115602	IL1RL1	5998	protein_coding	1997	1	NM_016232.5	NM_016232	2	q12.1	11	0	6.89	17.44	0.0593295	0.812753	0.395069	-0.335739	0.417684
chr2	102338326	102338836	ENST00000233954	intron	2	+	510	ENSG00000115602	IL1RL1	5998	protein_coding	1997	1	NM_016232.5	NM_016232	2	q12.1	11	0	13.38	16.49	0.454355	0.985004	0.811401	-0.357046	0.173604
chr2	102339048	102340097	ENST00000233954	intron	3	+	1049	ENSG00000115602	IL1RL1	5998	protein_coding	1997	1	NM_016232.5	NM_016232	2	q12.1	11	0	14.07	19.98	0.22452	0.970739	0.704204	-0.479684	0.266535
chr2	102340273	102340665	ENST00000233954	intron	4	+	392	ENSG00000115602	IL1RL1	5998	protein_coding	1997	1	NM_016232.5	NM_016232	2	q12.1	11	0	14.2	26.95	0.14555	0.891442	0.526902	-0.381352	0.36454
chr2	102340829	102342222	ENST00000233954	intron	5	+	1393	ENSG00000115602	IL1RL1	5998	protein_coding	1997	1	NM_016232.5	NM_016232	2	q12.1	11	0	17.44	29.64	0.217381	0.948848	0.588394	-0.371013	0.360454
chr2	102342295	102343035	ENST00000233954	intron	6	+	740	ENSG00000115602	IL1RL1	5998	protein_coding	1997	1	NM_016232.5	NM_016232	2	q12.1	11	0	20.89	25.35	0.443564	0.991015	0.824063	-0.380499	0.166952
chr2	102343178	102343269	ENST00000233954	intron	7	+	91	ENSG00000115602	IL1RL1	5998	protein_coding	1997	1	NM_016232.5	NM_016232	2	q12.1	11	0	18.65	22.84	0.436109	0.992374	0.81655	-0.380441	0.175824
chr2	102343416	102347944	ENST00000233954	intron	8	+	4528	ENSG00000115602	IL1RL1	5998	protein_coding	1997	1	NM_016232.5	NM_016232	2	q12.1	11	0	3.89	30.05	0.0114396	0.390033	0.129451	-0.118011	0.260582
chr2	102348092	102349078	ENST00000233954	intron	9	+	986	ENSG00000115602	IL1RL1	5998	protein_coding	1997	1	NM_016232.5	NM_016232	2	q12.1	11	0	12.04	14.04	0.497037	0.990822	0.85755	-0.360513	0.133272
chr2	102349247	102351535	ENST00000233954	intron	10	+	2288	ENSG00000115602	IL1RL1	5998	protein_coding	1997	1	NM_016232.5	NM_016232	2	q12.1	11	1	13.91	24.4	0.150691	0.921592	0.570082	-0.419391	0.35151
chr2	102423348	102423810	ENST00000687160	intron	1	+	462	ENSG00000115607	IL18RAP	5989	protein_coding	2302	1	NM_001393487.1	NM_001393487	2	q12.1	10	0	95.82	207.47	0.210014	0.790653	0.46185	-0.251835	0.328803
chr2	102424136	102424230	ENST00000687160	intron	2	+	94	ENSG00000115607	IL18RAP	5989	protein_coding	2302	1	NM_001393487.1	NM_001393487	2	q12.1	10	0	48.84	353.71	0.081143	0.213601	0.138079	-0.0569363	0.0755222
chr2	102424415	102437211	ENST00000687160	intron	3	+	12796	ENSG00000115607	IL18RAP	5989	protein_coding	2302	1	NM_001393487.1	NM_001393487	2	q12.1	10	0	74.07	143.22	0.350127	0.678542	0.517176	-0.167049	0.161365
chr2	102437363	102441311	ENST00000687160	intron	4	+	3948	ENSG00000115607	IL18RAP	5989	protein_coding	2302	1	NM_001393487.1	NM_001393487	2	q12.1	10	0	62.93	148	0.247375	0.64555	0.425203	-0.177828	0.220347
chr2	102441378	102443199	ENST00000687160	intron	5	+	1821	ENSG00000115607	IL18RAP	5989	protein_coding	2302	1	NM_001393487.1	NM_001393487	2	q12.1	10	0	77.42	101.33	0.437935	0.960905	0.764038	-0.326103	0.196867
chr2	102443324	102445188	ENST00000687160	intron	6	+	1864	ENSG00000115607	IL18RAP	5989	protein_coding	2302	1	NM_001393487.1	NM_001393487	2	q12.1	10	0	80.16	112.67	0.475129	0.894918	0.711458	-0.236329	0.183459
chr2	102445341	102447069	ENST00000687160	intron	7	+	1728	ENSG00000115607	IL18RAP	5989	protein_coding	2302	1	NM_001393487.1	NM_001393487	2	q12.1	10	0	93.84	124.98	0.606827	0.886069	0.75084	-0.144013	0.135229
chr2	102447208	102450847	ENST00000687160	intron	8	+	3639	ENSG00000115607	IL18RAP	5989	protein_coding	2302	1	NM_001393487.1	NM_001393487	2	q12.1	10	0	75.62	92.45	0.67018	0.925259	0.817956	-0.147776	0.107303
chr2	102451022	102451765	ENST00000687160	intron	9	+	743	ENSG00000115607	IL18RAP	5989	protein_coding	2302	1	NM_001393487.1	NM_001393487	2	q12.1	10	1	87.78	110.93	0.611623	0.920861	0.79131	-0.179686	0.129551
chr2	102719208	102723699	ENST00000258436	intron	5	-	4491	ENSG00000135953	MFSD9	28158	protein_coding	5293	1	NM_032718.5	NM_032718	2	q12.1	6	1	14.13	27.16	0.292148	0.751637	0.52025	-0.228102	0.231386
chr2	102723910	102726844	ENST00000258436	intron	4	-	2934	ENSG00000135953	MFSD9	28158	protein_coding	5293	1	NM_032718.5	NM_032718	2	q12.1	6	0	18.76	42.07	0.253633	0.642987	0.445923	-0.19229	0.197063
chr2	102726975	102731024	ENST00000258436	intron	3	-	4049	ENSG00000135953	MFSD9	28158	protein_coding	5293	1	NM_032718.5	NM_032718	2	q12.1	6	0	16.02	30.65	0.234105	0.784494	0.522675	-0.288571	0.261818
chr2	102731069	102732321	ENST00000258436	intron	2	-	1252	ENSG00000135953	MFSD9	28158	protein_coding	5293	1	NM_032718.5	NM_032718	2	q12.1	6	0	13.53	35.11	0.139031	0.670735	0.38536	-0.246329	0.285375
chr2	102732410	102736645	ENST00000258436	intron	1	-	4235	ENSG00000135953	MFSD9	28158	protein_coding	5293	1	NM_032718.5	NM_032718	2	q12.1	6	0	9.93	31.65	0.129353	0.538755	0.313744	-0.184391	0.225011
chr2	102762350	102762586	ENST00000412401	intron	1	+	236	ENSG00000170417	TMEM182	26391	protein_coding	3588	1	NM_144632.5	NM_144632	2	q12.1	5	0	NA	NA	NA	NA	NA	NA	NA
chr2	102762687	102764328	ENST00000412401	intron	2	+	1641	ENSG00000170417	TMEM182	26391	protein_coding	3588	1	NM_144632.5	NM_144632	2	q12.1	5	0	NA	NA	NA	NA	NA	NA	NA
chr2	102764428	102797862	ENST00000412401	intron	3	+	33434	ENSG00000170417	TMEM182	26391	protein_coding	3588	1	NM_144632.5	NM_144632	2	q12.1	5	0	NA	NA	NA	NA	NA	NA	NA
chr2	102798001	102814747	ENST00000412401	intron	4	+	16746	ENSG00000170417	TMEM182	26391	protein_coding	3588	1	NM_144632.5	NM_144632	2	q12.1	5	1	NA	NA	NA	NA	NA	NA	NA
chr2	105038228	105049170	ENST00000258455	intron	1	+	10942	ENSG00000135972	MRPS9	14501	protein_coding	1414	1	NM_182640.3	NM_182640	2	q12.1	11	0	37.89	61.82	0.42425	0.785316	0.612908	-0.188658	0.172407
chr2	105049351	105071312	ENST00000258455	intron	2	+	21961	ENSG00000135972	MRPS9	14501	protein_coding	1414	1	NM_182640.3	NM_182640	2	q12.1	11	0	33.16	45.65	0.475183	0.91734	0.726396	-0.251213	0.190943
chr2	105071376	105071458	ENST00000258455	intron	3	+	82	ENSG00000135972	MRPS9	14501	protein_coding	1414	1	NM_182640.3	NM_182640	2	q12.1	11	0	36.96	41.22	0.661586	0.991064	0.896652	-0.235066	0.0944124
chr2	105071490	105079982	ENST00000258455	intron	4	+	8492	ENSG00000135972	MRPS9	14501	protein_coding	1414	1	NM_182640.3	NM_182640	2	q12.1	11	0	26.93	36.84	0.506148	0.899967	0.730999	-0.224851	0.168968
chr2	105080063	105088983	ENST00000258455	intron	5	+	8920	ENSG00000135972	MRPS9	14501	protein_coding	1414	1	NM_182640.3	NM_182640	2	q12.1	11	0	32.84	44.69	0.494332	0.904686	0.73484	-0.240508	0.169846
chr2	105089070	105089919	ENST00000258455	intron	6	+	849	ENSG00000135972	MRPS9	14501	protein_coding	1414	1	NM_182640.3	NM_182640	2	q12.1	11	0	41.67	57.93	0.501004	0.883516	0.719316	-0.218313	0.164199
chr2	105089996	105092400	ENST00000258455	intron	7	+	2404	ENSG00000135972	MRPS9	14501	protein_coding	1414	1	NM_182640.3	NM_182640	2	q12.1	11	0	30.45	40.85	0.5087	0.909785	0.74541	-0.23671	0.164375
chr2	105092570	105093529	ENST00000258455	intron	8	+	959	ENSG00000135972	MRPS9	14501	protein_coding	1414	1	NM_182640.3	NM_182640	2	q12.1	11	0	27.42	36.2	0.547455	0.912934	0.757459	-0.210004	0.155476
chr2	105093639	105097154	ENST00000258455	intron	9	+	3515	ENSG00000135972	MRPS9	14501	protein_coding	1414	1	NM_182640.3	NM_182640	2	q12.1	11	0	37.27	46.18	0.60408	0.936969	0.807059	-0.202979	0.12991
chr2	105097325	105099669	ENST00000258455	intron	10	+	2344	ENSG00000135972	MRPS9	14501	protein_coding	1414	1	NM_182640.3	NM_182640	2	q12.1	11	1	28.8	40.96	0.525131	0.860209	0.703125	-0.177994	0.157084
chr2	105267560	105269271	ENST00000393359	intron	11	-	1711	ENSG00000135966	TGFBRAP1	16836	protein_coding	5680	1	NM_004257.6	NM_001328646	2	q12.2	12	1	22.2	43.24	0.301785	0.709371	0.513414	-0.211628	0.195957
chr2	105269706	105272854	ENST00000393359	intron	10	-	3148	ENSG00000135966	TGFBRAP1	16836	protein_coding	5680	1	NM_004257.6	NM_001328646	2	q12.2	12	0	21.93	37.31	0.345954	0.800475	0.587778	-0.241824	0.212697
chr2	105273015	105273543	ENST00000393359	intron	9	-	528	ENSG00000135966	TGFBRAP1	16836	protein_coding	5680	1	NM_004257.6	NM_001328646	2	q12.2	12	0	33.31	44.29	0.520522	0.923789	0.752089	-0.231566	0.1717
chr2	105273691	105275559	ENST00000393359	intron	8	-	1868	ENSG00000135966	TGFBRAP1	16836	protein_coding	5680	1	NM_004257.6	NM_001328646	2	q12.2	12	0	38.6	49.84	0.58532	0.908491	0.774478	-0.189159	0.134013
chr2	105275704	105277613	ENST00000393359	intron	7	-	1909	ENSG00000135966	TGFBRAP1	16836	protein_coding	5680	1	NM_004257.6	NM_001328646	2	q12.2	12	0	31.6	43.51	0.553823	0.854735	0.72627	-0.172446	0.128465
chr2	105277672	105280381	ENST00000393359	intron	6	-	2709	ENSG00000135966	TGFBRAP1	16836	protein_coding	5680	1	NM_004257.6	NM_001328646	2	q12.2	12	0	28.95	37.96	0.550244	0.912203	0.762645	-0.212401	0.149558
chr2	105280724	105284315	ENST00000393359	intron	5	-	3591	ENSG00000135966	TGFBRAP1	16836	protein_coding	5680	1	NM_004257.6	NM_001328646	2	q12.2	12	0	33.22	82.24	0.253289	0.570775	0.40394	-0.150651	0.166835
chr2	105284399	105296355	ENST00000393359	intron	4	-	11956	ENSG00000135966	TGFBRAP1	16836	protein_coding	5680	1	NM_004257.6	NM_001328646	2	q12.2	12	0	30.91	48.44	0.43956	0.808175	0.638109	-0.198549	0.170066
chr2	105296511	105298510	ENST00000393359	intron	3	-	1999	ENSG00000135966	TGFBRAP1	16836	protein_coding	5680	1	NM_004257.6	NM_001328646	2	q12.2	12	0	35.47	49.8	0.549937	0.846921	0.712249	-0.162312	0.134672
chr2	105298706	105307613	ENST00000393359	intron	2	-	8907	ENSG00000135966	TGFBRAP1	16836	protein_coding	5680	1	NM_004257.6	NM_001328646	2	q12.2	12	0	38.87	53.2	0.535441	0.873563	0.730639	-0.195198	0.142924
chr2	105308319	105329624	ENST00000393359	intron	1	-	21305	ENSG00000135966	TGFBRAP1	16836	protein_coding	5680	1	NM_004257.6	NM_001328646	2	q12.2	12	0	NA	NA	NA	NA	NA	NA	NA
chr2	105337687	105339582	ENST00000258457	intron	1	+	1895	ENSG00000135974	C2orf49	28772	protein_coding	4587	1	NM_024093.3	NM_024093	2	q12.2	4	0	46.85	54.18	0.703406	0.964001	0.86471	-0.161304	0.099291
chr2	105339750	105342847	ENST00000258457	intron	2	+	3097	ENSG00000135974	C2orf49	28772	protein_coding	4587	1	NM_024093.3	NM_024093	2	q12.2	4	0	49.13	73.73	0.501744	0.821147	0.66635	-0.164606	0.154797
chr2	105343224	105345314	ENST00000258457	intron	3	+	2090	ENSG00000135974	C2orf49	28772	protein_coding	4587	1	NM_024093.3	NM_024093	2	q12.2	4	1	52.8	80.91	0.498581	0.804486	0.652577	-0.153996	0.151909
chr2	108449281	108449632	ENST00000309863	intron	1	+	351	ENSG00000135968	GCC2	23218	protein_coding	6909	1	NM_181453.4	NM_181453	2	q12.3	23	0	26.71	54.95	0.22047	0.725958	0.486078	-0.265608	0.23988
chr2	108449690	108451027	ENST00000309863	intron	2	+	1337	ENSG00000135968	GCC2	23218	protein_coding	6909	1	NM_181453.4	NM_181453	2	q12.3	23	0	45.04	103.35	0.263284	0.581701	0.435801	-0.172517	0.145901
chr2	108451113	108452398	ENST00000309863	intron	3	+	1285	ENSG00000135968	GCC2	23218	protein_coding	6909	1	NM_181453.4	NM_181453	2	q12.3	23	0	79.69	130.8	0.425208	0.763117	0.609251	-0.184043	0.153866
chr2	108452467	108468979	ENST00000309863	intron	4	+	16512	ENSG00000135968	GCC2	23218	protein_coding	6909	1	NM_181453.4	NM_181453	2	q12.3	23	0	92.89	140.02	0.488808	0.820886	0.663405	-0.174598	0.157481
chr2	108469085	108469650	ENST00000309863	intron	5	+	565	ENSG00000135968	GCC2	23218	protein_coding	6909	1	NM_181453.4	NM_181453	2	q12.3	23	0	86.16	142.95	0.45384	0.81436	0.602728	-0.148888	0.211632
chr2	108472117	108472826	ENST00000309863	intron	6	+	709	ENSG00000135968	GCC2	23218	protein_coding	6909	1	NM_181453.4	NM_181453	2	q12.3	23	0	58.04	90.82	0.448438	0.789316	0.639066	-0.190629	0.15025
chr2	108472900	108475534	ENST00000309863	intron	7	+	2634	ENSG00000135968	GCC2	23218	protein_coding	6909	1	NM_181453.4	NM_181453	2	q12.3	23	0	48.35	142.96	0.178823	0.521605	0.338206	-0.159383	0.183399
chr2	108475636	108475751	ENST00000309863	intron	8	+	115	ENSG00000135968	GCC2	23218	protein_coding	6909	1	NM_181453.4	NM_181453	2	q12.3	23	0	76.18	89.73	0.703434	0.947362	0.848991	-0.145557	0.098371
chr2	108475851	108481696	ENST00000309863	intron	9	+	5845	ENSG00000135968	GCC2	23218	protein_coding	6909	1	NM_181453.4	NM_181453	2	q12.3	23	0	77.91	151.53	0.381727	0.642838	0.514156	-0.132429	0.128682
chr2	108481817	108482286	ENST00000309863	intron	10	+	469	ENSG00000135968	GCC2	23218	protein_coding	6909	1	NM_181453.4	NM_181453	2	q12.3	23	0	67.44	101	0.503047	0.803237	0.667723	-0.164676	0.135515
chr2	108482452	108483061	ENST00000309863	intron	11	+	609	ENSG00000135968	GCC2	23218	protein_coding	6909	1	NM_181453.4	NM_181453	2	q12.3	23	0	77.13	168.69	0.316882	0.59132	0.457229	-0.140347	0.134091
chr2	108483167	108484148	ENST00000309863	intron	12	+	981	ENSG00000135968	GCC2	23218	protein_coding	6909	1	NM_181453.4	NM_181453	2	q12.3	23	0	95.36	145.76	0.456612	0.811521	0.654226	-0.197614	0.157295
chr2	108484312	108485635	ENST00000309863	intron	13	+	1323	ENSG00000135968	GCC2	23218	protein_coding	6909	1	NM_181453.4	NM_181453	2	q12.3	23	0	30.15	101.98	0.133715	0.477336	0.295646	-0.161931	0.18169
chr2	108485737	108485830	ENST00000309863	intron	14	+	93	ENSG00000135968	GCC2	23218	protein_coding	6909	1	NM_181453.4	NM_181453	2	q12.3	23	0	59.62	90.02	0.443895	0.842031	0.662297	-0.218402	0.179733
chr2	108485909	108486510	ENST00000309863	intron	15	+	601	ENSG00000135968	GCC2	23218	protein_coding	6909	1	NM_181453.4	NM_181453	2	q12.3	23	0	64.45	150.67	0.309706	0.544541	0.427756	-0.11805	0.116785
chr2	108486649	108487698	ENST00000309863	intron	16	+	1049	ENSG00000135968	GCC2	23218	protein_coding	6909	1	NM_181453.4	NM_181453	2	q12.3	23	0	80.95	137.04	0.459629	0.712038	0.590703	-0.131074	0.121335
chr2	108487821	108489837	ENST00000309863	intron	17	+	2016	ENSG00000135968	GCC2	23218	protein_coding	6909	1	NM_181453.4	NM_181453	2	q12.3	23	0	70.51	118.58	0.434262	0.735302	0.59462	-0.160357	0.140682
chr2	108490015	108492572	ENST00000309863	intron	18	+	2557	ENSG00000135968	GCC2	23218	protein_coding	6909	1	NM_181453.4	NM_181453	2	q12.3	23	0	59.75	82.71	0.501132	0.877761	0.722404	-0.221272	0.155358
chr2	108492791	108495290	ENST00000309863	intron	19	+	2499	ENSG00000135968	GCC2	23218	protein_coding	6909	1	NM_181453.4	NM_181453	2	q12.3	23	0	95.58	160.84	0.491837	0.699061	0.594255	-0.102418	0.104806
chr2	108495486	108496969	ENST00000309863	intron	20	+	1483	ENSG00000135968	GCC2	23218	protein_coding	6909	1	NM_181453.4	NM_181453	2	q12.3	23	0	70.18	106.64	0.50149	0.789721	0.658102	-0.156612	0.131619
chr2	108497110	108499552	ENST00000309863	intron	21	+	2442	ENSG00000135968	GCC2	23218	protein_coding	6909	1	NM_181453.4	NM_181453	2	q12.3	23	0	43.29	81.18	0.370596	0.6807	0.533259	-0.162663	0.14744
chr2	108499755	108507559	ENST00000309863	intron	22	+	7804	ENSG00000135968	GCC2	23218	protein_coding	6909	1	NM_181453.4	NM_181453	2	q12.3	23	1	52.89	78.15	0.51111	0.819661	0.676775	-0.165665	0.142886
chr2	108719679	108729131	ENST00000283195	intron	1	+	9452	ENSG00000153201	RANBP2	9848	protein_coding	11708	1	NM_006267.5	NM_006267	2	q13	29	0	55.67	72.53	0.590667	0.903839	0.767544	-0.176878	0.136295
chr2	108729200	108730773	ENST00000283195	intron	2	+	1573	ENSG00000153201	RANBP2	9848	protein_coding	11708	1	NM_006267.5	NM_006267	2	q13	29	0	79.51	89.42	0.751062	0.968015	0.889175	-0.138112	0.0788401
chr2	108730886	108731321	ENST00000283195	intron	3	+	435	ENSG00000153201	RANBP2	9848	protein_coding	11708	1	NM_006267.5	NM_006267	2	q13	29	0	104.31	122.56	0.739987	0.926042	0.851093	-0.111106	0.0749491
chr2	108731475	108735531	ENST00000283195	intron	4	+	4056	ENSG00000153201	RANBP2	9848	protein_coding	11708	1	NM_006267.5	NM_006267	2	q13	29	0	127.4	167.36	0.620188	0.887184	0.761233	-0.141045	0.125951
chr2	108735763	108736103	ENST00000283195	intron	5	+	340	ENSG00000153201	RANBP2	9848	protein_coding	11708	1	NM_006267.5	NM_006267	2	q13	29	0	65.45	88.56	0.594487	0.86799	0.739047	-0.14456	0.128943
chr2	108736250	108740488	ENST00000283195	intron	6	+	4238	ENSG00000153201	RANBP2	9848	protein_coding	11708	1	NM_006267.5	NM_006267	2	q13	29	0	43.2	66.33	0.472675	0.816618	0.651289	-0.178614	0.165329
chr2	108740682	108746710	ENST00000283195	intron	7	+	6028	ENSG00000153201	RANBP2	9848	protein_coding	11708	1	NM_006267.5	NM_006267	2	q13	29	0	60.25	90.53	0.490105	0.826783	0.665525	-0.17542	0.161258
chr2	108746799	108748919	ENST00000283195	intron	8	+	2120	ENSG00000153201	RANBP2	9848	protein_coding	11708	1	NM_006267.5	NM_006267	2	q13	29	0	81.76	108.24	0.625188	0.913724	0.755358	-0.130171	0.158366
chr2	108749130	108751263	ENST00000283195	intron	9	+	2133	ENSG00000153201	RANBP2	9848	protein_coding	11708	1	NM_006267.5	NM_006267	2	q13	29	0	92.76	110.45	0.685841	0.95262	0.839837	-0.153996	0.112783
chr2	108751446	108751527	ENST00000283195	intron	10	+	81	ENSG00000153201	RANBP2	9848	protein_coding	11708	1	NM_006267.5	NM_006267	2	q13	29	0	118.44	193.31	0.478396	0.75905	0.612695	-0.134299	0.146355
chr2	108751704	108751870	ENST00000283195	intron	11	+	166	ENSG00000153201	RANBP2	9848	protein_coding	11708	1	NM_006267.5	NM_006267	2	q13	29	0	91.09	147.76	0.483283	0.739001	0.616473	-0.13319	0.122529
chr2	108751995	108752997	ENST00000283195	intron	12	+	1002	ENSG00000153201	RANBP2	9848	protein_coding	11708	1	NM_006267.5	NM_006267	2	q13	29	0	70.75	89.4	0.672758	0.919241	0.791387	-0.118629	0.127854
chr2	108753160	108753425	ENST00000283195	intron	13	+	265	ENSG00000153201	RANBP2	9848	protein_coding	11708	1	NM_006267.5	NM_006267	2	q13	29	0	111.98	130.53	0.740197	0.945262	0.857887	-0.11769	0.0873751
chr2	108753564	108753824	ENST00000283195	intron	14	+	260	ENSG00000153201	RANBP2	9848	protein_coding	11708	1	NM_006267.5	NM_006267	2	q13	29	0	91.18	121.51	0.612164	0.920752	0.750391	-0.138226	0.170361
chr2	108753972	108754904	ENST00000283195	intron	15	+	932	ENSG00000153201	RANBP2	9848	protein_coding	11708	1	NM_006267.5	NM_006267	2	q13	29	0	79.53	91.13	0.739208	0.96603	0.872709	-0.133502	0.0933209
chr2	108755085	108755175	ENST00000283195	intron	16	+	90	ENSG00000153201	RANBP2	9848	protein_coding	11708	1	NM_006267.5	NM_006267	2	q13	29	0	92.24	106.45	0.73161	0.957003	0.86651	-0.134901	0.0904926
chr2	108755260	108758412	ENST00000283195	intron	17	+	3152	ENSG00000153201	RANBP2	9848	protein_coding	11708	1	NM_006267.5	NM_006267	2	q13	29	0	111.84	128.22	0.756567	0.953686	0.872251	-0.115684	0.0814354
chr2	108758549	108762100	ENST00000283195	intron	18	+	3551	ENSG00000153201	RANBP2	9848	protein_coding	11708	1	NM_006267.5	NM_006267	2	q13	29	0	132.27	168.87	0.656736	0.905002	0.783265	-0.12653	0.121736
chr2	108762196	108763236	ENST00000283195	intron	19	+	1040	ENSG00000153201	RANBP2	9848	protein_coding	11708	1	NM_006267.5	NM_006267	2	q13	29	0	86.2	112.22	0.622935	0.908971	0.768134	-0.145199	0.140837
chr2	108768389	108771700	ENST00000283195	intron	20	+	3311	ENSG00000153201	RANBP2	9848	protein_coding	11708	1	NM_006267.5	NM_006267	2	q13	29	0	71.64	134.45	0.35416	0.68152	0.532837	-0.178678	0.148683
chr2	108771872	108772488	ENST00000283195	intron	21	+	616	ENSG00000153201	RANBP2	9848	protein_coding	11708	1	NM_006267.5	NM_006267	2	q13	29	0	48.6	76.51	0.4372	0.795079	0.635211	-0.198011	0.159868
chr2	108772582	108772867	ENST00000283195	intron	22	+	285	ENSG00000153201	RANBP2	9848	protein_coding	11708	1	NM_006267.5	NM_006267	2	q13	29	0	31.71	46.55	0.444915	0.86424	0.681203	-0.236288	0.183037
chr2	108773047	108775731	ENST00000283195	intron	23	+	2684	ENSG00000153201	RANBP2	9848	protein_coding	11708	1	NM_006267.5	NM_006267	2	q13	29	0	79.6	128.89	0.447535	0.760336	0.617581	-0.170045	0.142755
chr2	108775937	108777129	ENST00000283195	intron	24	+	1192	ENSG00000153201	RANBP2	9848	protein_coding	11708	1	NM_006267.5	NM_006267	2	q13	29	0	56.09	76.04	0.565786	0.889345	0.737638	-0.171852	0.151707
chr2	108777232	108781268	ENST00000283195	intron	25	+	4036	ENSG00000153201	RANBP2	9848	protein_coding	11708	1	NM_006267.5	NM_006267	2	q13	29	0	70.55	102.27	0.518403	0.849325	0.689841	-0.171438	0.159485
chr2	108781430	108782127	ENST00000283195	intron	26	+	697	ENSG00000153201	RANBP2	9848	protein_coding	11708	1	NM_006267.5	NM_006267	2	q13	29	0	137.05	149.09	0.849595	0.963683	0.919243	-0.0696488	0.0444392
chr2	108782402	108782527	ENST00000283195	intron	27	+	125	ENSG00000153201	RANBP2	9848	protein_coding	11708	1	NM_006267.5	NM_006267	2	q13	29	0	57.15	75.13	0.592666	0.899792	0.760681	-0.168015	0.139111
chr2	108782863	108783595	ENST00000283195	intron	28	+	732	ENSG00000153201	RANBP2	9848	protein_coding	11708	1	NM_006267.5	NM_006267	2	q13	29	1	92.71	125.35	0.602863	0.845538	0.739609	-0.136746	0.105929
chr2	110211623	110212214	ENST00000611969	intron	1	-	591	ENSG00000175701	MTLN	27339	protein_coding	427	1	NM_001384134.1	NM_001384134	2	q13	2	1	32.69	49.71	0.412918	0.867502	0.657614	-0.244696	0.209888
chr2	110638160	110639741	ENST00000302759	intron	24	-	1581	ENSG00000169679	BUB1	1148	protein_coding	3762	1	NM_004336.5	NM_004336	2	q13	25	1	NA	NA	NA	NA	NA	NA	NA
chr2	110639849	110641033	ENST00000302759	intron	23	-	1184	ENSG00000169679	BUB1	1148	protein_coding	3762	1	NM_004336.5	NM_004336	2	q13	25	0	NA	NA	NA	NA	NA	NA	NA
chr2	110641206	110641306	ENST00000302759	intron	22	-	100	ENSG00000169679	BUB1	1148	protein_coding	3762	1	NM_004336.5	NM_004336	2	q13	25	0	NA	NA	NA	NA	NA	NA	NA
chr2	110641465	110641641	ENST00000302759	intron	21	-	176	ENSG00000169679	BUB1	1148	protein_coding	3762	1	NM_004336.5	NM_004336	2	q13	25	0	NA	NA	NA	NA	NA	NA	NA
chr2	110641804	110642118	ENST00000302759	intron	20	-	314	ENSG00000169679	BUB1	1148	protein_coding	3762	1	NM_004336.5	NM_004336	2	q13	25	0	NA	NA	NA	NA	NA	NA	NA
chr2	110642235	110649233	ENST00000302759	intron	19	-	6998	ENSG00000169679	BUB1	1148	protein_coding	3762	1	NM_004336.5	NM_004336	2	q13	25	0	NA	NA	NA	NA	NA	NA	NA
chr2	110649378	110650545	ENST00000302759	intron	18	-	1167	ENSG00000169679	BUB1	1148	protein_coding	3762	1	NM_004336.5	NM_004336	2	q13	25	0	NA	NA	NA	NA	NA	NA	NA
chr2	110650785	110653435	ENST00000302759	intron	17	-	2650	ENSG00000169679	BUB1	1148	protein_coding	3762	1	NM_004336.5	NM_004336	2	q13	25	0	NA	NA	NA	NA	NA	NA	NA
chr2	110653524	110655738	ENST00000302759	intron	16	-	2214	ENSG00000169679	BUB1	1148	protein_coding	3762	1	NM_004336.5	NM_004336	2	q13	25	0	NA	NA	NA	NA	NA	NA	NA
chr2	110655917	110657035	ENST00000302759	intron	15	-	1118	ENSG00000169679	BUB1	1148	protein_coding	3762	1	NM_004336.5	NM_004336	2	q13	25	0	NA	NA	NA	NA	NA	NA	NA
chr2	110657118	110657545	ENST00000302759	intron	14	-	427	ENSG00000169679	BUB1	1148	protein_coding	3762	1	NM_004336.5	NM_004336	2	q13	25	0	7.56	8.33	0.558467	0.990879	0.907563	-0.349096	0.0833155
chr2	110657646	110658409	ENST00000302759	intron	13	-	763	ENSG00000169679	BUB1	1148	protein_coding	3762	1	NM_004336.5	NM_004336	2	q13	25	0	NA	NA	NA	NA	NA	NA	NA
chr2	110658521	110658613	ENST00000302759	intron	12	-	92	ENSG00000169679	BUB1	1148	protein_coding	3762	1	NM_004336.5	NM_004336	2	q13	25	0	NA	NA	NA	NA	NA	NA	NA
chr2	110658743	110659977	ENST00000302759	intron	11	-	1234	ENSG00000169679	BUB1	1148	protein_coding	3762	1	NM_004336.5	NM_004336	2	q13	25	0	NA	NA	NA	NA	NA	NA	NA
chr2	110660037	110661581	ENST00000302759	intron	10	-	1544	ENSG00000169679	BUB1	1148	protein_coding	3762	1	NM_004336.5	NM_004336	2	q13	25	0	NA	NA	NA	NA	NA	NA	NA
chr2	110661842	110666262	ENST00000302759	intron	9	-	4420	ENSG00000169679	BUB1	1148	protein_coding	3762	1	NM_004336.5	NM_004336	2	q13	25	0	7.51	8.91	0.322106	0.996247	0.842873	-0.520767	0.153374
chr2	110666415	110667520	ENST00000302759	intron	8	-	1105	ENSG00000169679	BUB1	1148	protein_coding	3762	1	NM_004336.5	NM_004336	2	q13	25	0	7.98	8.84	0.560274	0.988436	0.902715	-0.342441	0.0857213
chr2	110667706	110667796	ENST00000302759	intron	7	-	90	ENSG00000169679	BUB1	1148	protein_coding	3762	1	NM_004336.5	NM_004336	2	q13	25	0	NA	NA	NA	NA	NA	NA	NA
chr2	110667850	110669452	ENST00000302759	intron	6	-	1602	ENSG00000169679	BUB1	1148	protein_coding	3762	1	NM_004336.5	NM_004336	2	q13	25	0	NA	NA	NA	NA	NA	NA	NA
chr2	110669554	110670524	ENST00000302759	intron	5	-	970	ENSG00000169679	BUB1	1148	protein_coding	3762	1	NM_004336.5	NM_004336	2	q13	25	0	NA	NA	NA	NA	NA	NA	NA
chr2	110670569	110672660	ENST00000302759	intron	4	-	2091	ENSG00000169679	BUB1	1148	protein_coding	3762	1	NM_004336.5	NM_004336	2	q13	25	0	6.69	8.11	0.373652	0.991463	0.824908	-0.451255	0.166555
chr2	110672858	110674085	ENST00000302759	intron	3	-	1227	ENSG00000169679	BUB1	1148	protein_coding	3762	1	NM_004336.5	NM_004336	2	q13	25	0	8.78	9	0.752264	0.987526	0.975556	-0.223291	0.0119701
chr2	110674225	110674305	ENST00000302759	intron	2	-	80	ENSG00000169679	BUB1	1148	protein_coding	3762	1	NM_004336.5	NM_004336	2	q13	25	0	6.64	8	0.34761	0.994435	0.83	-0.48239	0.164435
chr2	110674366	110677969	ENST00000302759	intron	1	-	3603	ENSG00000169679	BUB1	1148	protein_coding	3762	1	NM_004336.5	NM_004336	2	q13	25	0	NA	NA	NA	NA	NA	NA	NA
chr2	112138731	112159675	ENST00000331203	intron	1	+	20944	ENSG00000144152	FBLN7	26740	protein_coding	2303	1	NM_153214.3	NM_153214	2	q13	8	0	NA	NA	NA	NA	NA	NA	NA
chr2	112159836	112165000	ENST00000331203	intron	2	+	5164	ENSG00000144152	FBLN7	26740	protein_coding	2303	1	NM_153214.3	NM_153214	2	q13	8	0	NA	NA	NA	NA	NA	NA	NA
chr2	112165172	112175713	ENST00000331203	intron	3	+	10541	ENSG00000144152	FBLN7	26740	protein_coding	2303	1	NM_153214.3	NM_153214	2	q13	8	0	NA	NA	NA	NA	NA	NA	NA
chr2	112175840	112181738	ENST00000331203	intron	4	+	5898	ENSG00000144152	FBLN7	26740	protein_coding	2303	1	NM_153214.3	NM_153214	2	q13	8	0	NA	NA	NA	NA	NA	NA	NA
chr2	112181877	112182790	ENST00000331203	intron	5	+	913	ENSG00000144152	FBLN7	26740	protein_coding	2303	1	NM_153214.3	NM_153214	2	q13	8	0	NA	NA	NA	NA	NA	NA	NA
chr2	112182929	112185200	ENST00000331203	intron	6	+	2271	ENSG00000144152	FBLN7	26740	protein_coding	2303	1	NM_153214.3	NM_153214	2	q13	8	0	13.4	16.75	0.462868	0.974973	0.8	-0.337132	0.174973
chr2	112185340	112187133	ENST00000331203	intron	7	+	1793	ENSG00000144152	FBLN7	26740	protein_coding	2303	1	NM_153214.3	NM_153214	2	q13	8	1	9.29	30.02	0.099223	0.589412	0.30946	-0.210237	0.279951
chr2	112216469	112230902	ENST00000409573	intron	8	-	14433	ENSG00000144161	ZC3H8	30941	protein_coding	5892	1	NM_032494.3	NM_032494	2	q14.1	9	1	8.84	46.18	0.0672313	0.404508	0.191425	-0.124194	0.213083
chr2	112230951	112231837	ENST00000409573	intron	7	-	886	ENSG00000144161	ZC3H8	30941	protein_coding	5892	1	NM_032494.3	NM_032494	2	q14.1	9	0	NA	NA	NA	NA	NA	NA	NA
chr2	112231948	112233259	ENST00000409573	intron	6	-	1311	ENSG00000144161	ZC3H8	30941	protein_coding	5892	1	NM_032494.3	NM_032494	2	q14.1	9	0	14.35	42.47	0.142506	0.608514	0.337886	-0.19538	0.270629
chr2	112233372	112234119	ENST00000409573	intron	5	-	747	ENSG00000144161	ZC3H8	30941	protein_coding	5892	1	NM_032494.3	NM_032494	2	q14.1	9	0	13.89	39.45	0.16648	0.573154	0.352091	-0.185611	0.221063
chr2	112234237	112236561	ENST00000409573	intron	4	-	2324	ENSG00000144161	ZC3H8	30941	protein_coding	5892	1	NM_032494.3	NM_032494	2	q14.1	9	0	18.55	37.56	0.183632	0.817383	0.493876	-0.310244	0.323506
chr2	112236696	112238314	ENST00000409573	intron	3	-	1618	ENSG00000144161	ZC3H8	30941	protein_coding	5892	1	NM_032494.3	NM_032494	2	q14.1	9	0	20.6	38.67	0.237434	0.819228	0.532713	-0.295278	0.286515
chr2	112238529	112250190	ENST00000409573	intron	2	-	11661	ENSG00000144161	ZC3H8	30941	protein_coding	5892	1	NM_032494.3	NM_032494	2	q14.1	9	0	NA	NA	NA	NA	NA	NA	NA
chr2	112250273	112254907	ENST00000409573	intron	1	-	4634	ENSG00000144161	ZC3H8	30941	protein_coding	5892	1	NM_032494.3	NM_032494	2	q14.1	9	0	20.56	32.64	0.426017	0.824038	0.629902	-0.203885	0.194136
chr2	112370213	112378052	ENST00000302558	intron	22	-	7839	ENSG00000169629	RGPD8	9849	protein_coding	7299	1	NM_001164463.1	NM_001164463	2	q14.1	23	1	11.24	16.31	0.365914	0.914666	0.689148	-0.323234	0.225518
chr2	112378255	112380823	ENST00000302558	intron	21	-	2568	ENSG00000169629	RGPD8	9849	protein_coding	7299	1	NM_001164463.1	NM_001164463	2	q14.1	23	0	32.8	37.38	0.649302	0.988861	0.877475	-0.228173	0.111386
chr2	112380964	112388023	ENST00000302558	intron	20	-	7059	ENSG00000169629	RGPD8	9849	protein_coding	7299	1	NM_001164463.1	NM_001164463	2	q14.1	23	0	40.2	45.38	0.716244	0.986772	0.885853	-0.169609	0.100919
chr2	112390248	112390974	ENST00000302558	intron	19	-	726	ENSG00000169629	RGPD8	9849	protein_coding	7299	1	NM_001164463.1	NM_001164463	2	q14.1	23	0	29.76	33.44	0.743433	0.972049	0.889952	-0.146519	0.0820965
chr2	112391070	112394617	ENST00000302558	intron	18	-	3547	ENSG00000169629	RGPD8	9849	protein_coding	7299	1	NM_001164463.1	NM_001164463	2	q14.1	23	0	97.76	104.82	0.811302	0.989618	0.932646	-0.121345	0.0569711
chr2	112394754	112397921	ENST00000302558	intron	17	-	3167	ENSG00000169629	RGPD8	9849	protein_coding	7299	1	NM_001164463.1	NM_001164463	2	q14.1	23	0	63.53	63.62	0.970824	0.998108	0.998585	-0.0277615	-0.000477464
chr2	112398006	112398098	ENST00000302558	intron	16	-	92	ENSG00000169629	RGPD8	9849	protein_coding	7299	1	NM_001164463.1	NM_001164463	2	q14.1	23	0	74.67	74.67	0.984135	0.997062	1	-0.015865	-0.00293788
chr2	112398279	112399222	ENST00000302558	intron	15	-	943	ENSG00000169629	RGPD8	9849	protein_coding	7299	1	NM_001164463.1	NM_001164463	2	q14.1	23	0	49.4	49.42	0.977796	0.995197	0.999595	-0.0217994	-0.00439868
chr2	112399370	112399631	ENST00000302558	intron	14	-	261	ENSG00000169629	RGPD8	9849	protein_coding	7299	1	NM_001164463.1	NM_001164463	2	q14.1	23	0	61.05	63.55	0.849508	0.997425	0.960661	-0.111153	0.0367645
chr2	112399770	112400035	ENST00000302558	intron	13	-	265	ENSG00000169629	RGPD8	9849	protein_coding	7299	1	NM_001164463.1	NM_001164463	2	q14.1	23	0	59.31	63.33	0.838425	0.985143	0.936523	-0.0980978	0.0486198
chr2	112400195	112401116	ENST00000302558	intron	12	-	921	ENSG00000169629	RGPD8	9849	protein_coding	7299	1	NM_001164463.1	NM_001164463	2	q14.1	23	0	48.09	48.84	0.94393	0.998087	0.984644	-0.0407133	0.0134429
chr2	112401241	112401407	ENST00000302558	intron	11	-	166	ENSG00000169629	RGPD8	9849	protein_coding	7299	1	NM_001164463.1	NM_001164463	2	q14.1	23	0	47.13	47.42	0.955058	0.997793	0.993884	-0.0388261	0.00390814
chr2	112401584	112401666	ENST00000302558	intron	10	-	82	ENSG00000169629	RGPD8	9849	protein_coding	7299	1	NM_001164463.1	NM_001164463	2	q14.1	23	0	55.24	55.47	0.972069	0.996869	0.995854	-0.0237846	0.00101574
chr2	112401849	112403965	ENST00000302558	intron	9	-	2116	ENSG00000169629	RGPD8	9849	protein_coding	7299	1	NM_001164463.1	NM_001164463	2	q14.1	23	0	46.75	50.07	0.774053	0.993741	0.933693	-0.159639	0.060048
chr2	112404176	112406296	ENST00000302558	intron	8	-	2120	ENSG00000169629	RGPD8	9849	protein_coding	7299	1	NM_001164463.1	NM_001164463	2	q14.1	23	0	25.78	26.44	0.867234	0.997916	0.975038	-0.107804	0.022878
chr2	112406385	112412430	ENST00000302558	intron	7	-	6045	ENSG00000169629	RGPD8	9849	protein_coding	7299	1	NM_001164463.1	NM_001164463	2	q14.1	23	0	14.8	16.16	0.714051	0.990849	0.915842	-0.20179	0.0750069
chr2	112412627	112417192	ENST00000302558	intron	6	-	4565	ENSG00000169629	RGPD8	9849	protein_coding	7299	1	NM_001164463.1	NM_001164463	2	q14.1	23	0	8.95	33.8	0.0952577	0.537871	0.264793	-0.169535	0.273078
chr2	112417339	112417683	ENST00000302558	intron	5	-	344	ENSG00000169629	RGPD8	9849	protein_coding	7299	1	NM_001164463.1	NM_001164463	2	q14.1	23	0	16.55	40.11	0.229482	0.65524	0.412615	-0.183134	0.242624
chr2	112417915	112421959	ENST00000302558	intron	4	-	4044	ENSG00000169629	RGPD8	9849	protein_coding	7299	1	NM_001164463.1	NM_001164463	2	q14.1	23	0	79.69	80.02	0.966574	0.999098	0.995876	-0.0293023	0.00322148
chr2	112422113	112422547	ENST00000302558	intron	3	-	434	ENSG00000169629	RGPD8	9849	protein_coding	7299	1	NM_001164463.1	NM_001164463	2	q14.1	23	0	68.98	73.31	0.823478	0.992318	0.940936	-0.117458	0.0513824
chr2	112422660	112424239	ENST00000302558	intron	2	-	1579	ENSG00000169629	RGPD8	9849	protein_coding	7299	1	NM_001164463.1	NM_001164463	2	q14.1	23	0	43.24	45.51	0.850168	0.991989	0.950121	-0.0999525	0.0418678
chr2	112424308	112433381	ENST00000302558	intron	1	-	9073	ENSG00000169629	RGPD8	9849	protein_coding	7299	1	NM_001164463.1	NM_001164463	2	q14.1	23	0	32.93	38	0.626618	0.985303	0.866579	-0.239961	0.118724
chr2	112482502	112485916	ENST00000233336	intron	1	+	3414	ENSG00000114999	TTL	21586	protein_coding	14267	1	NM_153712.5	NM_153712	2	q14.1	7	0	26.13	53.65	0.302878	0.679759	0.487046	-0.184168	0.192714
chr2	112485996	112494142	ENST00000233336	intron	2	+	8146	ENSG00000114999	TTL	21586	protein_coding	14267	1	NM_153712.5	NM_153712	2	q14.1	7	0	30.42	44.84	0.452687	0.863305	0.678412	-0.225725	0.184893
chr2	112494376	112501205	ENST00000233336	intron	3	+	6829	ENSG00000114999	TTL	21586	protein_coding	14267	1	NM_153712.5	NM_153712	2	q14.1	7	0	24.36	41.02	0.362153	0.810005	0.593857	-0.231704	0.216149
chr2	112501342	112502911	ENST00000233336	intron	4	+	1569	ENSG00000114999	TTL	21586	protein_coding	14267	1	NM_153712.5	NM_153712	2	q14.1	7	0	35.09	41.65	0.65685	0.955669	0.842497	-0.185647	0.113172
chr2	112503182	112520281	ENST00000233336	intron	5	+	17099	ENSG00000114999	TTL	21586	protein_coding	14267	1	NM_153712.5	NM_153712	2	q14.1	7	0	25.33	36.89	0.413234	0.904247	0.686636	-0.273402	0.217611
chr2	112520426	112528680	ENST00000233336	intron	6	+	8254	ENSG00000114999	TTL	21586	protein_coding	14267	1	NM_153712.5	NM_153712	2	q14.1	7	1	13.65	60.15	0.0867896	0.447971	0.226933	-0.140143	0.221038
chr2	112542672	112547011	ENST00000263331	intron	1	+	4339	ENSG00000125630	POLR1B	20454	protein_coding	7527	1	NM_019014.6	NM_001371969	2	q14.1	15	0	20.51	42.2	0.256576	0.742431	0.486019	-0.229443	0.256412
chr2	112547180	112547420	ENST00000263331	intron	2	+	240	ENSG00000125630	POLR1B	20454	protein_coding	7527	1	NM_019014.6	NM_001371969	2	q14.1	15	0	31.47	42.95	0.501942	0.904689	0.732712	-0.230771	0.171977
chr2	112547568	112549266	ENST00000263331	intron	3	+	1698	ENSG00000125630	POLR1B	20454	protein_coding	7527	1	NM_019014.6	NM_001371969	2	q14.1	15	0	30.6	47.65	0.3785	0.884079	0.642183	-0.263683	0.241896
chr2	112549400	112550865	ENST00000263331	intron	4	+	1465	ENSG00000125630	POLR1B	20454	protein_coding	7527	1	NM_019014.6	NM_001371969	2	q14.1	15	0	31.31	41.07	0.503015	0.944499	0.762357	-0.259342	0.182143
chr2	112551003	112551774	ENST00000263331	intron	5	+	771	ENSG00000125630	POLR1B	20454	protein_coding	7527	1	NM_019014.6	NM_001371969	2	q14.1	15	0	25.33	34.93	0.526668	0.886346	0.725165	-0.198497	0.161181
chr2	112551999	112552644	ENST00000263331	intron	6	+	645	ENSG00000125630	POLR1B	20454	protein_coding	7527	1	NM_019014.6	NM_001371969	2	q14.1	15	0	29.71	34.09	0.654275	0.9803	0.871517	-0.217241	0.108783
chr2	112552817	112557909	ENST00000263331	intron	7	+	5092	ENSG00000125630	POLR1B	20454	protein_coding	7527	1	NM_019014.6	NM_001371969	2	q14.1	15	0	15.85	30.91	0.317831	0.743831	0.512779	-0.194948	0.231052
chr2	112558082	112559292	ENST00000263331	intron	8	+	1210	ENSG00000125630	POLR1B	20454	protein_coding	7527	1	NM_019014.6	NM_001371969	2	q14.1	15	0	22.98	32.87	0.494065	0.854614	0.699118	-0.205053	0.155496
chr2	112559575	112564365	ENST00000263331	intron	9	+	4790	ENSG00000125630	POLR1B	20454	protein_coding	7527	1	NM_019014.6	NM_001371969	2	q14.1	15	0	15.33	29.24	0.253879	0.785444	0.524282	-0.270403	0.261162
chr2	112564500	112567966	ENST00000263331	intron	10	+	3466	ENSG00000125630	POLR1B	20454	protein_coding	7527	1	NM_019014.6	NM_001371969	2	q14.1	15	0	18.15	24.78	0.429023	0.916133	0.732446	-0.303423	0.183688
chr2	112568138	112568745	ENST00000263331	intron	11	+	607	ENSG00000125630	POLR1B	20454	protein_coding	7527	1	NM_019014.6	NM_001371969	2	q14.1	15	0	28.89	35.07	0.630337	0.948538	0.823781	-0.193444	0.124757
chr2	112568903	112572561	ENST00000263331	intron	12	+	3658	ENSG00000125630	POLR1B	20454	protein_coding	7527	1	NM_019014.6	NM_001371969	2	q14.1	15	0	19.65	34.4	0.345263	0.781908	0.571221	-0.225958	0.210687
chr2	112572759	112573561	ENST00000263331	intron	13	+	802	ENSG00000125630	POLR1B	20454	protein_coding	7527	1	NM_019014.6	NM_001371969	2	q14.1	15	0	20.22	23.85	0.581851	0.978541	0.847799	-0.265948	0.130742
chr2	112573816	112574846	ENST00000263331	intron	14	+	1030	ENSG00000125630	POLR1B	20454	protein_coding	7527	1	NM_019014.6	NM_001371969	2	q14.1	15	1	31.33	36.35	0.639088	0.977387	0.861898	-0.22281	0.115489
chr2	112584650	112585973	ENST00000324913	intron	1	+	1323	ENSG00000125611	CHCHD5	17840	protein_coding	523	1	NM_032309.4	NM_001304353	2	q14.1	4	0	45.6	71.36	0.491342	0.784321	0.639013	-0.147671	0.145307
chr2	112586115	112586199	ENST00000324913	intron	2	+	84	ENSG00000125611	CHCHD5	17840	protein_coding	523	1	NM_032309.4	NM_001304353	2	q14.1	4	0	46.07	61.71	0.513984	0.928634	0.746556	-0.232572	0.182078
chr2	112586366	112588865	ENST00000324913	intron	3	+	2499	ENSG00000125611	CHCHD5	17840	protein_coding	523	1	NM_032309.4	NM_001304353	2	q14.1	4	1	64.25	81.82	0.619326	0.904779	0.78526	-0.165935	0.119518
chr2	112646130	112646562	ENST00000272542	intron	1	+	432	ENSG00000144136	SLC20A1	10946	protein_coding	3297	1	NM_005415.5	NM_005415	2	q14.1	11	0	178.47	217.4	0.734294	0.892494	0.820929	-0.0866356	0.0715648
chr2	112647163	112647323	ENST00000272542	intron	2	+	160	ENSG00000144136	SLC20A1	10946	protein_coding	3297	1	NM_005415.5	NM_005415	2	q14.1	11	0	94.53	153.87	0.494958	0.735515	0.61435	-0.119392	0.121166
chr2	112647465	112647652	ENST00000272542	intron	3	+	187	ENSG00000144136	SLC20A1	10946	protein_coding	3297	1	NM_005415.5	NM_005415	2	q14.1	11	0	80.15	190.62	0.288779	0.557799	0.42047	-0.131691	0.137329
chr2	112647739	112652701	ENST00000272542	intron	4	+	4962	ENSG00000144136	SLC20A1	10946	protein_coding	3297	1	NM_005415.5	NM_005415	2	q14.1	11	0	71.75	250.71	0.197904	0.393061	0.286187	-0.088283	0.106873
chr2	112652799	112657121	ENST00000272542	intron	5	+	4322	ENSG00000144136	SLC20A1	10946	protein_coding	3297	1	NM_005415.5	NM_005415	2	q14.1	11	0	40.25	198.25	0.0861733	0.353604	0.203026	-0.116853	0.150577
chr2	112657242	112658824	ENST00000272542	intron	6	+	1582	ENSG00000144136	SLC20A1	10946	protein_coding	3297	1	NM_005415.5	NM_005415	2	q14.1	11	0	75.2	171.13	0.324702	0.553329	0.439432	-0.11473	0.113897
chr2	112659095	112659203	ENST00000272542	intron	7	+	108	ENSG00000144136	SLC20A1	10946	protein_coding	3297	1	NM_005415.5	NM_005415	2	q14.1	11	0	148.11	171.35	0.783772	0.926009	0.864371	-0.0805992	0.0616376
chr2	112659763	112660386	ENST00000272542	intron	8	+	623	ENSG00000144136	SLC20A1	10946	protein_coding	3297	1	NM_005415.5	NM_005415	2	q14.1	11	0	75.87	103.4	0.578091	0.857414	0.733752	-0.155661	0.123662
chr2	112660573	112661141	ENST00000272542	intron	9	+	568	ENSG00000144136	SLC20A1	10946	protein_coding	3297	1	NM_005415.5	NM_005415	2	q14.1	11	0	112.95	141.73	0.67122	0.890379	0.796938	-0.125718	0.0934413
chr2	112661227	112662863	ENST00000272542	intron	10	+	1636	ENSG00000144136	SLC20A1	10946	protein_coding	3297	1	NM_005415.5	NM_005415	2	q14.1	11	1	127.33	152.18	0.73938	0.909843	0.836707	-0.0973267	0.0731365
chr2	112830574	112831291	ENST00000263341	intron	6	-	717	ENSG00000125538	IL1B	5992	protein_coding	1507	1	NM_000576.3	NM_000576	2	q14.1	7	1	113.4	174.11	0.488144	0.788068	0.651312	-0.163169	0.136756
chr2	112831423	112832661	ENST00000263341	intron	5	-	1238	ENSG00000125538	IL1B	5992	protein_coding	1507	1	NM_000576.3	NM_000576	2	q14.1	7	0	120.11	209.95	0.405833	0.724169	0.572089	-0.166256	0.152081
chr2	112832827	112833373	ENST00000263341	intron	4	-	546	ENSG00000125538	IL1B	5992	protein_coding	1507	1	NM_000576.3	NM_000576	2	q14.1	7	0	128.38	206.98	0.472426	0.745441	0.620253	-0.147827	0.125188
chr2	112833576	112835565	ENST00000263341	intron	3	-	1989	ENSG00000125538	IL1B	5992	protein_coding	1507	1	NM_000576.3	NM_000576	2	q14.1	7	0	148.38	245	0.450973	0.739688	0.605633	-0.15466	0.134055
chr2	112835618	112836182	ENST00000263341	intron	2	-	564	ENSG00000125538	IL1B	5992	protein_coding	1507	1	NM_000576.3	NM_000576	2	q14.1	7	0	158.89	221.45	0.588578	0.820803	0.717498	-0.128921	0.103305
chr2	112836245	112836707	ENST00000263341	intron	1	-	462	ENSG00000125538	IL1B	5992	protein_coding	1507	1	NM_000576.3	NM_000576	2	q14.1	7	0	123.36	188.85	0.520565	0.773288	0.653217	-0.132651	0.120071
chr2	113127741	113129575	ENST00000409930	intron	1	+	1834	ENSG00000136689	IL1RN	6000	protein_coding	1704	1	NM_173842.3	NM_173842	2	q14.1	4	0	297.89	334.4	0.792208	0.948479	0.890819	-0.0986113	0.0576601
chr2	113129665	113131044	ENST00000409930	intron	2	+	1379	ENSG00000136689	IL1RN	6000	protein_coding	1704	1	NM_173842.3	NM_173842	2	q14.1	4	0	255.25	325.36	0.666408	0.874873	0.784516	-0.118108	0.090357
chr2	113131158	113132655	ENST00000409930	intron	3	+	1497	ENSG00000136689	IL1RN	6000	protein_coding	1704	1	NM_173842.3	NM_173842	2	q14.1	4	1	230.65	270.38	0.752812	0.923773	0.853059	-0.100246	0.0707145
chr2	113174055	113182345	ENST00000245796	intron	1	+	8290	ENSG00000125637	PSD4	19096	protein_coding	11342	1	NM_012455.3	NM_012455	2	q14.1	17	0	339.55	448.76	0.66833	0.832908	0.756641	-0.0883101	0.0762677
chr2	113183513	113184956	ENST00000245796	intron	2	+	1443	ENSG00000125637	PSD4	19096	protein_coding	11342	1	NM_012455.3	NM_012455	2	q14.1	17	0	267.95	369.71	0.574767	0.846731	0.724757	-0.149991	0.121974
chr2	113185074	113185364	ENST00000245796	intron	3	+	290	ENSG00000125637	PSD4	19096	protein_coding	11342	1	NM_012455.3	NM_012455	2	q14.1	17	0	220.95	357.13	0.418132	0.782261	0.618682	-0.20055	0.163579
chr2	113185441	113185876	ENST00000245796	intron	4	+	435	ENSG00000125637	PSD4	19096	protein_coding	11342	1	NM_012455.3	NM_012455	2	q14.1	17	0	176.82	608.33	0.173067	0.436145	0.290665	-0.117597	0.14548
chr2	113186256	113192379	ENST00000245796	intron	5	+	6123	ENSG00000125637	PSD4	19096	protein_coding	11342	1	NM_012455.3	NM_012455	2	q14.1	17	0	311.27	425.15	0.521863	0.884765	0.732142	-0.210279	0.152623
chr2	113192590	113193047	ENST00000245796	intron	6	+	457	ENSG00000125637	PSD4	19096	protein_coding	11342	1	NM_012455.3	NM_012455	2	q14.1	17	0	212.64	391.2	0.32423	0.748061	0.543558	-0.219328	0.204503
chr2	113193129	113193257	ENST00000245796	intron	7	+	128	ENSG00000125637	PSD4	19096	protein_coding	11342	1	NM_012455.3	NM_012455	2	q14.1	17	0	345.84	382	0.794325	0.968113	0.90534	-0.111015	0.062773
chr2	113193371	113193591	ENST00000245796	intron	8	+	220	ENSG00000125637	PSD4	19096	protein_coding	11342	1	NM_012455.3	NM_012455	2	q14.1	17	0	298.22	431.64	0.578072	0.789257	0.6909	-0.112828	0.098357
chr2	113193651	113193858	ENST00000245796	intron	9	+	207	ENSG00000125637	PSD4	19096	protein_coding	11342	1	NM_012455.3	NM_012455	2	q14.1	17	0	149.6	275.49	0.409841	0.671751	0.543032	-0.133191	0.128719
chr2	113193949	113195726	ENST00000245796	intron	10	+	1777	ENSG00000125637	PSD4	19096	protein_coding	11342	1	NM_012455.3	NM_012455	2	q14.1	17	0	274.98	362.51	0.65267	0.846754	0.758545	-0.105874	0.0882093
chr2	113195771	113196146	ENST00000245796	intron	11	+	375	ENSG00000125637	PSD4	19096	protein_coding	11342	1	NM_012455.3	NM_012455	2	q14.1	17	0	333.82	429.07	0.679021	0.857881	0.778008	-0.0989875	0.0798728
chr2	113196308	113197563	ENST00000245796	intron	12	+	1255	ENSG00000125637	PSD4	19096	protein_coding	11342	1	NM_012455.3	NM_012455	2	q14.1	17	0	255.07	343.15	0.563083	0.881874	0.743319	-0.180236	0.138555
chr2	113197635	113197746	ENST00000245796	intron	13	+	111	ENSG00000125637	PSD4	19096	protein_coding	11342	1	NM_012455.3	NM_012455	2	q14.1	17	0	72.11	211.29	0.212197	0.478527	0.341284	-0.129087	0.137242
chr2	113197914	113198739	ENST00000245796	intron	14	+	825	ENSG00000125637	PSD4	19096	protein_coding	11342	1	NM_012455.3	NM_012455	2	q14.1	17	0	149.91	233.95	0.492508	0.758651	0.640778	-0.14827	0.117873
chr2	113198885	113199082	ENST00000245796	intron	15	+	197	ENSG00000125637	PSD4	19096	protein_coding	11342	1	NM_012455.3	NM_012455	2	q14.1	17	0	132.98	188.31	0.54808	0.830716	0.706176	-0.158096	0.12454
chr2	113199227	113201157	ENST00000245796	intron	16	+	1930	ENSG00000125637	PSD4	19096	protein_coding	11342	1	NM_012455.3	NM_012455	2	q14.1	17	1	217.93	243.2	0.820838	0.945478	0.896094	-0.0752555	0.0493844
chr2	113438023	113441350	ENST00000259199	intron	1	+	3327	ENSG00000136682	CBWD2	17907	protein_coding	1827	1	NM_172003.3	NM_001330340	2	q14.1	15	0	46.4	120.33	0.245509	0.546822	0.385606	-0.140097	0.161216
chr2	113441438	113443766	ENST00000259199	intron	2	+	2328	ENSG00000136682	CBWD2	17907	protein_coding	1827	1	NM_172003.3	NM_001330340	2	q14.1	15	0	74.84	82.71	0.76736	0.978795	0.904848	-0.137489	0.0739469
chr2	113443864	113444963	ENST00000259199	intron	3	+	1099	ENSG00000136682	CBWD2	17907	protein_coding	1827	1	NM_172003.3	NM_001330340	2	q14.1	15	0	78.91	121.24	0.457503	0.813172	0.650858	-0.193354	0.162314
chr2	113445056	113453138	ENST00000259199	intron	4	+	8082	ENSG00000136682	CBWD2	17907	protein_coding	1827	1	NM_172003.3	NM_001330340	2	q14.1	15	0	43.38	65.85	0.424443	0.852527	0.65877	-0.234327	0.193757
chr2	113453199	113454740	ENST00000259199	intron	5	+	1541	ENSG00000136682	CBWD2	17907	protein_coding	1827	1	NM_172003.3	NM_001330340	2	q14.1	15	0	50.84	67.76	0.552051	0.905025	0.750295	-0.198244	0.15473
chr2	113454779	113460672	ENST00000259199	intron	6	+	5893	ENSG00000136682	CBWD2	17907	protein_coding	1827	1	NM_172003.3	NM_001330340	2	q14.1	15	0	42.27	97.07	0.281549	0.600335	0.435459	-0.15391	0.164876
chr2	113460720	113462407	ENST00000259199	intron	7	+	1687	ENSG00000136682	CBWD2	17907	protein_coding	1827	1	NM_172003.3	NM_001330340	2	q14.1	15	0	61.35	72	0.680147	0.954579	0.852083	-0.171936	0.102496
chr2	113462495	113465128	ENST00000259199	intron	8	+	2633	ENSG00000136682	CBWD2	17907	protein_coding	1827	1	NM_172003.3	NM_001330340	2	q14.1	15	0	39.73	53.93	0.52574	0.894056	0.736696	-0.210955	0.15736
chr2	113465174	113471032	ENST00000259199	intron	9	+	5858	ENSG00000136682	CBWD2	17907	protein_coding	1827	1	NM_172003.3	NM_001330340	2	q14.1	15	0	22.35	57.09	0.224667	0.575148	0.391487	-0.16682	0.183661
chr2	113471090	113482176	ENST00000259199	intron	10	+	11086	ENSG00000136682	CBWD2	17907	protein_coding	1827	1	NM_172003.3	NM_001330340	2	q14.1	15	0	42.18	53.27	0.622354	0.924892	0.791815	-0.169461	0.133077
chr2	113482229	113493756	ENST00000259199	intron	11	+	11527	ENSG00000136682	CBWD2	17907	protein_coding	1827	1	NM_172003.3	NM_001330340	2	q14.1	15	0	31.64	37.02	0.624038	0.979912	0.854673	-0.230636	0.125239
chr2	113493826	113493928	ENST00000259199	intron	12	+	102	ENSG00000136682	CBWD2	17907	protein_coding	1827	1	NM_172003.3	NM_001330340	2	q14.1	15	0	42.75	50.25	0.636249	0.97654	0.850746	-0.214497	0.125794
chr2	113493995	113495119	ENST00000259199	intron	13	+	1124	ENSG00000136682	CBWD2	17907	protein_coding	1827	1	NM_172003.3	NM_001330340	2	q14.1	15	0	40.22	47.69	0.567481	0.987649	0.843363	-0.275882	0.144286
chr2	113495250	113495636	ENST00000259199	intron	14	+	386	ENSG00000136682	CBWD2	17907	protein_coding	1827	1	NM_172003.3	NM_001330340	2	q14.1	15	1	43.18	53.47	0.551382	0.970127	0.807556	-0.256173	0.162571
chr2	113715196	113717752	ENST00000245680	intron	15	-	2556	ENSG00000115084	SLC35F5	23617	protein_coding	10314	1	NM_025181.5	NM_001330316	2	q14.1	16	1	26.53	73.87	0.172663	0.570879	0.359144	-0.186481	0.211734
chr2	113717851	113719153	ENST00000245680	intron	14	-	1302	ENSG00000115084	SLC35F5	23617	protein_coding	10314	1	NM_025181.5	NM_001330316	2	q14.1	16	0	47.89	100.73	0.318246	0.635516	0.475429	-0.157183	0.160087
chr2	113719309	113723103	ENST00000245680	intron	13	-	3794	ENSG00000115084	SLC35F5	23617	protein_coding	10314	1	NM_025181.5	NM_001330316	2	q14.1	16	0	51.44	96.67	0.345812	0.718568	0.53212	-0.186308	0.186448
chr2	113723195	113725377	ENST00000245680	intron	12	-	2182	ENSG00000115084	SLC35F5	23617	protein_coding	10314	1	NM_025181.5	NM_001330316	2	q14.1	16	0	62.04	79.25	0.554675	0.930338	0.782839	-0.228164	0.147498
chr2	113725538	113729400	ENST00000245680	intron	11	-	3862	ENSG00000115084	SLC35F5	23617	protein_coding	10314	1	NM_025181.5	NM_001330316	2	q14.1	16	0	58.64	82.65	0.527192	0.851096	0.709498	-0.182306	0.141598
chr2	113729506	113731583	ENST00000245680	intron	10	-	2077	ENSG00000115084	SLC35F5	23617	protein_coding	10314	1	NM_025181.5	NM_001330316	2	q14.1	16	0	38.98	69.85	0.359594	0.750371	0.558053	-0.198459	0.192318
chr2	113731649	113734585	ENST00000245680	intron	9	-	2936	ENSG00000115084	SLC35F5	23617	protein_coding	10314	1	NM_025181.5	NM_001330316	2	q14.1	16	0	23.16	91.4	0.147016	0.386196	0.253392	-0.106376	0.132805
chr2	113734674	113735776	ENST00000245680	intron	8	-	1102	ENSG00000115084	SLC35F5	23617	protein_coding	10314	1	NM_025181.5	NM_001330316	2	q14.1	16	0	63.33	76.25	0.70726	0.923187	0.830557	-0.123297	0.0926296
chr2	113735859	113742691	ENST00000245680	intron	7	-	6832	ENSG00000115084	SLC35F5	23617	protein_coding	10314	1	NM_025181.5	NM_001330316	2	q14.1	16	0	57.96	102.62	0.436158	0.69295	0.564802	-0.128645	0.128147
chr2	113742880	113743712	ENST00000245680	intron	6	-	832	ENSG00000115084	SLC35F5	23617	protein_coding	10314	1	NM_025181.5	NM_001330316	2	q14.1	16	0	89.96	103.67	0.760744	0.946355	0.867753	-0.107009	0.0786011
chr2	113743795	113746276	ENST00000245680	intron	5	-	2481	ENSG00000115084	SLC35F5	23617	protein_coding	10314	1	NM_025181.5	NM_001330316	2	q14.1	16	0	86.33	115.85	0.60317	0.86757	0.745188	-0.142017	0.122382
chr2	113746340	113750424	ENST00000245680	intron	4	-	4084	ENSG00000115084	SLC35F5	23617	protein_coding	10314	1	NM_025181.5	NM_001330316	2	q14.1	16	0	69.76	105.4	0.437669	0.853428	0.66186	-0.22419	0.191568
chr2	113750569	113755164	ENST00000245680	intron	3	-	4595	ENSG00000115084	SLC35F5	23617	protein_coding	10314	1	NM_025181.5	NM_001330316	2	q14.1	16	0	50.67	86.8	0.361995	0.776768	0.583756	-0.22176	0.193012
chr2	113755307	113755453	ENST00000245680	intron	2	-	146	ENSG00000115084	SLC35F5	23617	protein_coding	10314	1	NM_025181.5	NM_001330316	2	q14.1	16	0	65.38	91.69	0.520755	0.863565	0.713055	-0.1923	0.15051
chr2	113755545	113756369	ENST00000245680	intron	1	-	824	ENSG00000115084	SLC35F5	23617	protein_coding	10314	1	NM_025181.5	NM_001330316	2	q14.1	16	0	46.62	92.2	0.254715	0.752755	0.50564	-0.250925	0.247115
chr2	117814863	117817443	ENST00000263239	intron	1	+	2580	ENSG00000088205	DDX18	2741	protein_coding	3753	1	NM_006773.4	NM_006773	2	q14.1	14	0	97.62	115.62	0.727069	0.926321	0.844318	-0.117249	0.0820035
chr2	117817729	117819648	ENST00000263239	intron	2	+	1919	ENSG00000088205	DDX18	2741	protein_coding	3753	1	NM_006773.4	NM_006773	2	q14.1	14	0	152.31	172.76	0.776716	0.954924	0.881628	-0.104912	0.0732966
chr2	117819793	117821160	ENST00000263239	intron	3	+	1367	ENSG00000088205	DDX18	2741	protein_coding	3753	1	NM_006773.4	NM_006773	2	q14.1	14	0	119.51	131	0.815	0.970479	0.91229	-0.0972904	0.0581889
chr2	117821297	117821649	ENST00000263239	intron	4	+	352	ENSG00000088205	DDX18	2741	protein_coding	3753	1	NM_006773.4	NM_006773	2	q14.1	14	0	76.76	85.75	0.756583	0.972173	0.89516	-0.138577	0.0770131
chr2	117821751	117821861	ENST00000263239	intron	5	+	110	ENSG00000088205	DDX18	2741	protein_coding	3753	1	NM_006773.4	NM_006773	2	q14.1	14	0	88.93	103.67	0.723118	0.95187	0.857818	-0.1347	0.0940523
chr2	117822062	117822146	ENST00000263239	intron	6	+	84	ENSG00000088205	DDX18	2741	protein_coding	3753	1	NM_006773.4	NM_006773	2	q14.1	14	0	122	147.09	0.687781	0.927895	0.829424	-0.141643	0.0984711
chr2	117822262	117824568	ENST00000263239	intron	7	+	2306	ENSG00000088205	DDX18	2741	protein_coding	3753	1	NM_006773.4	NM_006773	2	q14.1	14	0	47.53	78.89	0.462042	0.731914	0.602484	-0.140443	0.12943
chr2	117824709	117824939	ENST00000263239	intron	8	+	230	ENSG00000088205	DDX18	2741	protein_coding	3753	1	NM_006773.4	NM_006773	2	q14.1	14	0	57.64	73.11	0.567322	0.932697	0.788401	-0.221079	0.144296
chr2	117825102	117825446	ENST00000263239	intron	9	+	344	ENSG00000088205	DDX18	2741	protein_coding	3753	1	NM_006773.4	NM_006773	2	q14.1	14	0	90.58	98.82	0.802831	0.980922	0.916616	-0.113785	0.0643061
chr2	117825600	117826268	ENST00000263239	intron	10	+	668	ENSG00000088205	DDX18	2741	protein_coding	3753	1	NM_006773.4	NM_006773	2	q14.1	14	0	56.15	71.69	0.580221	0.915887	0.783233	-0.203013	0.132653
chr2	117826383	117828948	ENST00000263239	intron	11	+	2565	ENSG00000088205	DDX18	2741	protein_coding	3753	1	NM_006773.4	NM_006773	2	q14.1	14	0	40.42	58.64	0.508773	0.844241	0.689291	-0.180518	0.15495
chr2	117829006	117829288	ENST00000263239	intron	12	+	282	ENSG00000088205	DDX18	2741	protein_coding	3753	1	NM_006773.4	NM_006773	2	q14.1	14	0	45.42	63.82	0.51301	0.866062	0.711689	-0.198679	0.154373
chr2	117829467	117830581	ENST00000263239	intron	13	+	1114	ENSG00000088205	DDX18	2741	protein_coding	3753	1	NM_006773.4	NM_006773	2	q14.1	14	1	41.04	55.53	0.550044	0.878934	0.73906	-0.189016	0.139874
chr2	118942398	118969159	ENST00000327097	intron	1	+	26761	ENSG00000019169	MARCO	6895	protein_coding	1810	1	NM_006770.4	NM_006770	2	q14.2	17	0	NA	NA	NA	NA	NA	NA	NA
chr2	118969262	118970113	ENST00000327097	intron	2	+	851	ENSG00000019169	MARCO	6895	protein_coding	1810	1	NM_006770.4	NM_006770	2	q14.2	17	0	6.55	7.44	0.499042	0.985941	0.880376	-0.381334	0.105565
chr2	118970339	118971498	ENST00000327097	intron	3	+	1159	ENSG00000019169	MARCO	6895	protein_coding	1810	1	NM_006770.4	NM_006770	2	q14.2	17	0	7.22	8.62	0.436496	0.981699	0.837587	-0.401091	0.144112
chr2	118971535	118974332	ENST00000327097	intron	4	+	2797	ENSG00000019169	MARCO	6895	protein_coding	1810	1	NM_006770.4	NM_006770	2	q14.2	17	0	NA	NA	NA	NA	NA	NA	NA
chr2	118974441	118974520	ENST00000327097	intron	5	+	79	ENSG00000019169	MARCO	6895	protein_coding	1810	1	NM_006770.4	NM_006770	2	q14.2	17	0	6.73	6.98	0.696719	0.990408	0.964183	-0.267464	0.0262249
chr2	118974566	118977470	ENST00000327097	intron	6	+	2904	ENSG00000019169	MARCO	6895	protein_coding	1810	1	NM_006770.4	NM_006770	2	q14.2	17	0	6.04	7.55	0.228646	0.996909	0.8	-0.571354	0.196909
chr2	118977516	118977827	ENST00000327097	intron	7	+	311	ENSG00000019169	MARCO	6895	protein_coding	1810	1	NM_006770.4	NM_006770	2	q14.2	17	0	NA	NA	NA	NA	NA	NA	NA
chr2	118977936	118981408	ENST00000327097	intron	8	+	3472	ENSG00000019169	MARCO	6895	protein_coding	1810	1	NM_006770.4	NM_006770	2	q14.2	17	0	NA	NA	NA	NA	NA	NA	NA
chr2	118981508	118981620	ENST00000327097	intron	9	+	112	ENSG00000019169	MARCO	6895	protein_coding	1810	1	NM_006770.4	NM_006770	2	q14.2	17	0	NA	NA	NA	NA	NA	NA	NA
chr2	118981657	118982155	ENST00000327097	intron	10	+	498	ENSG00000019169	MARCO	6895	protein_coding	1810	1	NM_006770.4	NM_006770	2	q14.2	17	0	8.2	9.2	0.422683	0.99438	0.891304	-0.468621	0.103075
chr2	118982255	118982347	ENST00000327097	intron	11	+	92	ENSG00000019169	MARCO	6895	protein_coding	1810	1	NM_006770.4	NM_006770	2	q14.2	17	0	11.16	11.82	0.72685	0.986584	0.944162	-0.217313	0.0424217
chr2	118982411	118990588	ENST00000327097	intron	12	+	8177	ENSG00000019169	MARCO	6895	protein_coding	1810	1	NM_006770.4	NM_006770	2	q14.2	17	0	NA	NA	NA	NA	NA	NA	NA
chr2	118990634	118991776	ENST00000327097	intron	13	+	1142	ENSG00000019169	MARCO	6895	protein_coding	1810	1	NM_006770.4	NM_006770	2	q14.2	17	0	NA	NA	NA	NA	NA	NA	NA
chr2	118991876	118992431	ENST00000327097	intron	14	+	555	ENSG00000019169	MARCO	6895	protein_coding	1810	1	NM_006770.4	NM_006770	2	q14.2	17	0	6.45	8.13	0.401087	0.971404	0.793358	-0.392271	0.178046
chr2	118992477	118993123	ENST00000327097	intron	15	+	646	ENSG00000019169	MARCO	6895	protein_coding	1810	1	NM_006770.4	NM_006770	2	q14.2	17	0	NA	NA	NA	NA	NA	NA	NA
chr2	118993301	118994386	ENST00000327097	intron	16	+	1085	ENSG00000019169	MARCO	6895	protein_coding	1810	1	NM_006770.4	NM_006770	2	q14.2	17	1	8.15	9.02	0.456044	0.996451	0.903548	-0.447504	0.092903
chr2	119223889	119230619	ENST00000393110	intron	1	+	6730	ENSG00000115107	STEAP3	24592	protein_coding	4259	1	NM_182915.3	NM_182915	2	q14.2	6	0	NA	NA	NA	NA	NA	NA	NA
chr2	119231035	119245488	ENST00000393110	intron	2	+	14453	ENSG00000115107	STEAP3	24592	protein_coding	4259	1	NM_182915.3	NM_182915	2	q14.2	6	0	NA	NA	NA	NA	NA	NA	NA
chr2	119245989	119247678	ENST00000393110	intron	3	+	1689	ENSG00000115107	STEAP3	24592	protein_coding	4259	1	NM_182915.3	NM_182915	2	q14.2	6	0	NA	NA	NA	NA	NA	NA	NA
chr2	119248207	119254683	ENST00000393110	intron	4	+	6476	ENSG00000115107	STEAP3	24592	protein_coding	4259	1	NM_182915.3	NM_182915	2	q14.2	6	0	NA	NA	NA	NA	NA	NA	NA
chr2	119254849	119263056	ENST00000393110	intron	5	+	8207	ENSG00000115107	STEAP3	24592	protein_coding	4259	1	NM_182915.3	NM_182915	2	q14.2	6	1	NA	NA	NA	NA	NA	NA	NA
chr2	119302549	119311621	ENST00000334816	intron	5	-	9072	ENSG00000186132	C2orf76	27017	protein_coding	685	1	NM_001322331.2	NM_001322330	2	q14.2	6	1	NA	NA	NA	NA	NA	NA	NA
chr2	119311704	119317465	ENST00000334816	intron	4	-	5761	ENSG00000186132	C2orf76	27017	protein_coding	685	1	NM_001322331.2	NM_001322330	2	q14.2	6	0	10.09	14.62	0.282534	0.950018	0.69015	-0.407616	0.259868
chr2	119317504	119321153	ENST00000334816	intron	3	-	3649	ENSG00000186132	C2orf76	27017	protein_coding	685	1	NM_001322331.2	NM_001322330	2	q14.2	6	0	11.55	14.38	0.443989	0.978861	0.803199	-0.35921	0.175663
chr2	119321205	119339826	ENST00000334816	intron	2	-	18621	ENSG00000186132	C2orf76	27017	protein_coding	685	1	NM_001322331.2	NM_001322330	2	q14.2	6	0	14.53	20.84	0.338184	0.935065	0.697217	-0.359033	0.237848
chr2	119339972	119366789	ENST00000334816	intron	1	-	26817	ENSG00000186132	C2orf76	27017	protein_coding	685	1	NM_001322331.2	NM_001322330	2	q14.2	6	0	NA	NA	NA	NA	NA	NA	NA
chr2	119367061	119368187	ENST00000355857	intron	1	+	1126	ENSG00000155368	DBI	2690	protein_coding	564	1	NM_001079862.4	NM_001282636	2	q14.2	4	0	31.15	60.2	0.236737	0.771453	0.517442	-0.280705	0.254011
chr2	119368306	119370739	ENST00000355857	intron	2	+	2433	ENSG00000155368	DBI	2690	protein_coding	564	1	NM_001079862.4	NM_001282636	2	q14.2	4	0	31.49	52.89	0.271943	0.837935	0.595387	-0.323444	0.242549
chr2	119370803	119372244	ENST00000355857	intron	3	+	1441	ENSG00000155368	DBI	2690	protein_coding	564	1	NM_001079862.4	NM_001282636	2	q14.2	4	1	56.38	79.22	0.403702	0.90082	0.711689	-0.307987	0.189131
chr2	119679277	119680831	ENST00000272521	intron	1	+	1554	ENSG00000144120	TMEM177	28143	protein_coding	1363	1	NM_030577.3	NM_030577	2	q14.2	2	1	NA	NA	NA	NA	NA	NA	NA
chr2	120252981	120278617	ENST00000272519	intron	1	+	25636	ENSG00000144118	RALB	9840	protein_coding	2247	1	NM_002881.3	NM_001369400	2	q14.2	5	0	49.89	115	0.312396	0.580585	0.433826	-0.12143	0.146759
chr2	120278779	120285873	ENST00000272519	intron	2	+	7094	ENSG00000144118	RALB	9840	protein_coding	2247	1	NM_002881.3	NM_001369400	2	q14.2	5	0	318.65	403.24	0.66216	0.902201	0.790224	-0.128065	0.111977
chr2	120286083	120289579	ENST00000272519	intron	3	+	3496	ENSG00000144118	RALB	9840	protein_coding	2247	1	NM_002881.3	NM_001369400	2	q14.2	5	0	305.58	383.75	0.707851	0.868028	0.7963	-0.0884487	0.0717283
chr2	120289758	120293140	ENST00000272519	intron	4	+	3382	ENSG00000144118	RALB	9840	protein_coding	2247	1	NM_002881.3	NM_001369400	2	q14.2	5	1	213.89	260.69	0.721988	0.896064	0.820476	-0.098488	0.0755877
chr2	121727913	121728287	ENST00000285814	intron	6	-	374	ENSG00000155438	NIFK	17838	protein_coding	1686	1	NM_032390.5	NM_032390	2	q14.3	7	1	69.85	90.18	0.593875	0.899944	0.774562	-0.180687	0.125382
chr2	121728357	121728476	ENST00000285814	intron	5	-	119	ENSG00000155438	NIFK	17838	protein_coding	1686	1	NM_032390.5	NM_032390	2	q14.3	7	0	57.15	82.85	0.499447	0.834511	0.689801	-0.190354	0.14471
chr2	121728537	121730892	ENST00000285814	intron	4	-	2355	ENSG00000155438	NIFK	17838	protein_coding	1686	1	NM_032390.5	NM_032390	2	q14.3	7	0	47.6	82.11	0.332748	0.787828	0.57971	-0.246962	0.208118
chr2	121731105	121732095	ENST00000285814	intron	3	-	990	ENSG00000155438	NIFK	17838	protein_coding	1686	1	NM_032390.5	NM_032390	2	q14.3	7	0	44.96	60.49	0.530104	0.889174	0.743263	-0.213159	0.145911
chr2	121732205	121735612	ENST00000285814	intron	2	-	3407	ENSG00000155438	NIFK	17838	protein_coding	1686	1	NM_032390.5	NM_032390	2	q14.3	7	0	21.33	49.29	0.213873	0.644205	0.432745	-0.218872	0.21146
chr2	121735751	121736745	ENST00000285814	intron	1	-	994	ENSG00000155438	NIFK	17838	protein_coding	1686	1	NM_032390.5	NM_032390	2	q14.3	7	0	19.07	64.47	0.122973	0.501666	0.295796	-0.172823	0.205869
chr2	126656313	126690254	ENST00000259254	intron	1	+	33941	ENSG00000136732	GYPC	4704	protein_coding	1018	1	NM_002101.5	NM_002101	2	q14.3	4	0	5678	6437.42	0.841284	0.913055	0.88203	-0.0407462	0.0310249
chr2	126690312	126693863	ENST00000259254	intron	2	+	3551	ENSG00000136732	GYPC	4704	protein_coding	1018	1	NM_002101.5	NM_002101	2	q14.3	4	0	4672.05	5076.38	0.880571	0.954588	0.920351	-0.0397793	0.0342376
chr2	126693948	126695945	ENST00000259254	intron	3	+	1997	ENSG00000136732	GYPC	4704	protein_coding	1018	1	NM_002101.5	NM_002101	2	q14.3	4	1	4336.33	4388.2	0.968358	0.997993	0.98818	-0.0198217	0.00981328
chr2	127048634	127050420	ENST00000316724	intron	18	-	1786	ENSG00000136717	BIN1	1052	protein_coding	2487	1	NM_139343.3	NM_001320642	2	q14.3	19	1	125.58	163.44	0.648646	0.858196	0.768355	-0.119709	0.0898402
chr2	127050523	127050801	ENST00000316724	intron	17	-	278	ENSG00000136717	BIN1	1052	protein_coding	2487	1	NM_139343.3	NM_001320642	2	q14.3	19	0	116.6	143.93	0.683299	0.904996	0.810116	-0.126817	0.0948795
chr2	127050913	127051153	ENST00000316724	intron	16	-	240	ENSG00000136717	BIN1	1052	protein_coding	2487	1	NM_139343.3	NM_001320642	2	q14.3	19	0	55.89	140.69	0.214195	0.597161	0.397256	-0.183061	0.199905
chr2	127051244	127052254	ENST00000316724	intron	15	-	1010	ENSG00000136717	BIN1	1052	protein_coding	2487	1	NM_139343.3	NM_001320642	2	q14.3	19	0	NA	NA	NA	NA	NA	NA	NA
chr2	127052363	127053421	ENST00000316724	intron	14	-	1058	ENSG00000136717	BIN1	1052	protein_coding	2487	1	NM_139343.3	NM_001320642	2	q14.3	19	0	NA	NA	NA	NA	NA	NA	NA
chr2	127053446	127053904	ENST00000316724	intron	13	-	458	ENSG00000136717	BIN1	1052	protein_coding	2487	1	NM_139343.3	NM_001320642	2	q14.3	19	0	NA	NA	NA	NA	NA	NA	NA
chr2	127054013	127057472	ENST00000316724	intron	12	-	3459	ENSG00000136717	BIN1	1052	protein_coding	2487	1	NM_139343.3	NM_001320642	2	q14.3	19	0	NA	NA	NA	NA	NA	NA	NA
chr2	127057602	127059010	ENST00000316724	intron	11	-	1408	ENSG00000136717	BIN1	1052	protein_coding	2487	1	NM_139343.3	NM_001320642	2	q14.3	19	0	26.07	271.18	0.0515847	0.15715	0.0961354	-0.0445507	0.0610147
chr2	127059156	127062114	ENST00000316724	intron	10	-	2958	ENSG00000136717	BIN1	1052	protein_coding	2487	1	NM_139343.3	NM_001320642	2	q14.3	19	0	216.18	297.13	0.636062	0.810267	0.72756	-0.0914987	0.0827065
chr2	127062198	127063570	ENST00000316724	intron	9	-	1372	ENSG00000136717	BIN1	1052	protein_coding	2487	1	NM_139343.3	NM_001320642	2	q14.3	19	0	226.42	248.33	0.825764	0.970237	0.911771	-0.086007	0.0584666
chr2	127063647	127063932	ENST00000316724	intron	8	-	285	ENSG00000136717	BIN1	1052	protein_coding	2487	1	NM_139343.3	NM_001320642	2	q14.3	19	0	164.04	175.96	0.846076	0.981686	0.932257	-0.0861809	0.0494289
chr2	127064019	127068162	ENST00000316724	intron	7	-	4143	ENSG00000136717	BIN1	1052	protein_coding	2487	1	NM_139343.3	NM_001320642	2	q14.3	19	0	NA	NA	NA	NA	NA	NA	NA
chr2	127068256	127068923	ENST00000316724	intron	6	-	667	ENSG00000136717	BIN1	1052	protein_coding	2487	1	NM_139343.3	NM_001320642	2	q14.3	19	0	NA	NA	NA	NA	NA	NA	NA
chr2	127069032	127069994	ENST00000316724	intron	5	-	962	ENSG00000136717	BIN1	1052	protein_coding	2487	1	NM_139343.3	NM_001320642	2	q14.3	19	0	170.6	219.62	0.700065	0.845879	0.776796	-0.076731	0.0690831
chr2	127070091	127070552	ENST00000316724	intron	4	-	461	ENSG00000136717	BIN1	1052	protein_coding	2487	1	NM_139343.3	NM_001320642	2	q14.3	19	0	187.24	232.31	0.702985	0.890877	0.805992	-0.103007	0.0848852
chr2	127070648	127070761	ENST00000316724	intron	3	-	113	ENSG00000136717	BIN1	1052	protein_coding	2487	1	NM_139343.3	NM_001320642	2	q14.3	19	0	239.36	251.93	0.894014	0.984414	0.950105	-0.0560915	0.0343092
chr2	127070817	127076625	ENST00000316724	intron	2	-	5808	ENSG00000136717	BIN1	1052	protein_coding	2487	1	NM_139343.3	NM_001320642	2	q14.3	19	0	213.02	232.18	0.842653	0.964254	0.917478	-0.0748248	0.046776
chr2	127076707	127106859	ENST00000316724	intron	1	-	30152	ENSG00000136717	BIN1	1052	protein_coding	2487	1	NM_139343.3	NM_001320642	2	q14.3	19	0	7.96	107.22	0.00236494	0.287015	0.0742399	-0.0718749	0.212775
chr2	127307805	127308584	ENST00000682094	intron	16	-	779	ENSG00000169967	MAP3K2	6854	protein_coding	11360	1	NM_001371910.2	NM_001371910	2	q14.3	17	1	130.2	156.75	0.716354	0.910558	0.830622	-0.114268	0.0799356
chr2	127308763	127314753	ENST00000682094	intron	15	-	5990	ENSG00000169967	MAP3K2	6854	protein_coding	11360	1	NM_001371910.2	NM_001371910	2	q14.3	17	0	262.29	349.82	0.662495	0.821313	0.749786	-0.0872908	0.071527
chr2	127314884	127317628	ENST00000682094	intron	14	-	2744	ENSG00000169967	MAP3K2	6854	protein_coding	11360	1	NM_001371910.2	NM_001371910	2	q14.3	17	0	203.11	227.93	0.816549	0.941237	0.891107	-0.0745578	0.0501298
chr2	127317761	127318168	ENST00000682094	intron	13	-	407	ENSG00000169967	MAP3K2	6854	protein_coding	11360	1	NM_001371910.2	NM_001371910	2	q14.3	17	0	161.29	184.73	0.786988	0.935288	0.873112	-0.0861237	0.0621763
chr2	127318318	127322045	ENST00000682094	intron	12	-	3727	ENSG00000169967	MAP3K2	6854	protein_coding	11360	1	NM_001371910.2	NM_001371910	2	q14.3	17	0	151.76	187.56	0.697327	0.900048	0.809128	-0.111801	0.0909207
chr2	127322253	127323901	ENST00000682094	intron	11	-	1648	ENSG00000169967	MAP3K2	6854	protein_coding	11360	1	NM_001371910.2	NM_001371910	2	q14.3	17	0	204.6	235.47	0.784503	0.930859	0.8689	-0.084398	0.0619585
chr2	127323995	127324173	ENST00000682094	intron	10	-	178	ENSG00000169967	MAP3K2	6854	protein_coding	11360	1	NM_001371910.2	NM_001371910	2	q14.3	17	0	168.25	183.8	0.827728	0.969885	0.915397	-0.0876696	0.0544881
chr2	127324242	127325727	ENST00000682094	intron	9	-	1485	ENSG00000169967	MAP3K2	6854	protein_coding	11360	1	NM_001371910.2	NM_001371910	2	q14.3	17	0	186.02	242.07	0.681286	0.842291	0.768455	-0.0871691	0.0738355
chr2	127325808	127326686	ENST00000682094	intron	8	-	878	ENSG00000169967	MAP3K2	6854	protein_coding	11360	1	NM_001371910.2	NM_001371910	2	q14.3	17	0	156.76	209.85	0.637337	0.838006	0.74701	-0.109673	0.0909959
chr2	127326818	127329920	ENST00000682094	intron	7	-	3102	ENSG00000169967	MAP3K2	6854	protein_coding	11360	1	NM_001371910.2	NM_001371910	2	q14.3	17	0	136.53	201.33	0.567596	0.777561	0.67814	-0.110544	0.0994202
chr2	127330009	127330391	ENST00000682094	intron	6	-	382	ENSG00000169967	MAP3K2	6854	protein_coding	11360	1	NM_001371910.2	NM_001371910	2	q14.3	17	0	246.31	327.4	0.653981	0.828218	0.752321	-0.0983403	0.0758971
chr2	127330506	127335869	ENST00000682094	intron	5	-	5363	ENSG00000169967	MAP3K2	6854	protein_coding	11360	1	NM_001371910.2	NM_001371910	2	q14.3	17	0	199.98	303.29	0.552869	0.76952	0.659369	-0.1065	0.110151
chr2	127335970	127337737	ENST00000682094	intron	4	-	1767	ENSG00000169967	MAP3K2	6854	protein_coding	11360	1	NM_001371910.2	NM_001371910	2	q14.3	17	0	159.42	185.47	0.749035	0.937677	0.859546	-0.110512	0.0781312
chr2	127337779	127338931	ENST00000682094	intron	3	-	1152	ENSG00000169967	MAP3K2	6854	protein_coding	11360	1	NM_001371910.2	NM_001371910	2	q14.3	17	0	220.45	274.65	0.709422	0.879355	0.802658	-0.0932356	0.0766972
chr2	127339051	127343125	ENST00000682094	intron	2	-	4074	ENSG00000169967	MAP3K2	6854	protein_coding	11360	1	NM_001371910.2	NM_001371910	2	q14.3	17	0	172.05	192.18	0.817507	0.951128	0.895254	-0.0777477	0.0558737
chr2	127343195	127387451	ENST00000682094	intron	1	-	44256	ENSG00000169967	MAP3K2	6854	protein_coding	11360	1	NM_001371910.2	NM_001371910	2	q14.3	17	0	81.27	121.09	0.561133	0.776619	0.671154	-0.110021	0.105465
chr2	127481176	127486552	ENST00000295321	intron	13	-	5376	ENSG00000163166	IWS1	25467	protein_coding	2973	1	NM_017969.3	NM_017969	2	q14.3	14	1	74.67	112.56	0.531163	0.786836	0.66338	-0.132217	0.123456
chr2	127486665	127489178	ENST00000295321	intron	12	-	2513	ENSG00000163166	IWS1	25467	protein_coding	2973	1	NM_017969.3	NM_017969	2	q14.3	14	0	69.31	85.36	0.634124	0.933542	0.811973	-0.177849	0.121569
chr2	127489236	127489831	ENST00000295321	intron	11	-	595	ENSG00000163166	IWS1	25467	protein_coding	2973	1	NM_017969.3	NM_017969	2	q14.3	14	0	51.89	88.58	0.391675	0.760734	0.585798	-0.194123	0.174936
chr2	127489944	127491970	ENST00000295321	intron	10	-	2026	ENSG00000163166	IWS1	25467	protein_coding	2973	1	NM_017969.3	NM_017969	2	q14.3	14	0	42.85	92.8	0.312088	0.613996	0.461746	-0.149658	0.152251
chr2	127492089	127493280	ENST00000295321	intron	9	-	1191	ENSG00000163166	IWS1	25467	protein_coding	2973	1	NM_017969.3	NM_017969	2	q14.3	14	0	55.62	80.78	0.527386	0.829668	0.688537	-0.161151	0.141132
chr2	127493411	127494871	ENST00000295321	intron	8	-	1460	ENSG00000163166	IWS1	25467	protein_coding	2973	1	NM_017969.3	NM_017969	2	q14.3	14	0	76.25	94.44	0.710771	0.883744	0.807391	-0.0966201	0.0763533
chr2	127494955	127495997	ENST00000295321	intron	7	-	1042	ENSG00000163166	IWS1	25467	protein_coding	2973	1	NM_017969.3	NM_017969	2	q14.3	14	0	82.11	101.33	0.642032	0.937034	0.810323	-0.168291	0.126711
chr2	127496149	127498139	ENST00000295321	intron	6	-	1990	ENSG00000163166	IWS1	25467	protein_coding	2973	1	NM_017969.3	NM_017969	2	q14.3	14	0	45.53	138.91	0.21312	0.467525	0.327766	-0.114647	0.139758
chr2	127498238	127502814	ENST00000295321	intron	5	-	4576	ENSG00000163166	IWS1	25467	protein_coding	2973	1	NM_017969.3	NM_017969	2	q14.3	14	0	41.13	119.49	0.194648	0.506129	0.344213	-0.149565	0.161916
chr2	127502873	127503386	ENST00000295321	intron	4	-	513	ENSG00000163166	IWS1	25467	protein_coding	2973	1	NM_017969.3	NM_017969	2	q14.3	14	0	66.02	90.11	0.542224	0.882425	0.73266	-0.190436	0.149765
chr2	127503577	127504683	ENST00000295321	intron	3	-	1106	ENSG00000163166	IWS1	25467	protein_coding	2973	1	NM_017969.3	NM_017969	2	q14.3	14	0	45.25	55.87	0.558857	0.954996	0.809916	-0.251059	0.14508
chr2	127505753	127523675	ENST00000295321	intron	2	-	17922	ENSG00000163166	IWS1	25467	protein_coding	2973	1	NM_017969.3	NM_017969	2	q14.3	14	0	73.31	123.67	0.428091	0.741588	0.592787	-0.164696	0.1488
chr2	127523792	127526174	ENST00000295321	intron	1	-	2382	ENSG00000163166	IWS1	25467	protein_coding	2973	1	NM_017969.3	NM_017969	2	q14.3	14	0	62.05	91.31	0.53286	0.811754	0.679553	-0.146694	0.132201
chr2	127535832	127559699	ENST00000409816	intron	1	+	23867	ENSG00000169994	MYO7B	7607	protein_coding	6910	1	NM_001393586.1	NM_001393586	2	q14.3	48	0	NA	NA	NA	NA	NA	NA	NA
chr2	127559741	127564152	ENST00000409816	intron	2	+	4411	ENSG00000169994	MYO7B	7607	protein_coding	6910	1	NM_001393586.1	NM_001393586	2	q14.3	48	0	NA	NA	NA	NA	NA	NA	NA
chr2	127564267	127565232	ENST00000409816	intron	3	+	965	ENSG00000169994	MYO7B	7607	protein_coding	6910	1	NM_001393586.1	NM_001393586	2	q14.3	48	0	NA	NA	NA	NA	NA	NA	NA
chr2	127565386	127566642	ENST00000409816	intron	4	+	1256	ENSG00000169994	MYO7B	7607	protein_coding	6910	1	NM_001393586.1	NM_001393586	2	q14.3	48	0	NA	NA	NA	NA	NA	NA	NA
chr2	127566828	127569788	ENST00000409816	intron	5	+	2960	ENSG00000169994	MYO7B	7607	protein_coding	6910	1	NM_001393586.1	NM_001393586	2	q14.3	48	0	NA	NA	NA	NA	NA	NA	NA
chr2	127569911	127573919	ENST00000409816	intron	6	+	4008	ENSG00000169994	MYO7B	7607	protein_coding	6910	1	NM_001393586.1	NM_001393586	2	q14.3	48	0	NA	NA	NA	NA	NA	NA	NA
chr2	127574063	127576594	ENST00000409816	intron	7	+	2531	ENSG00000169994	MYO7B	7607	protein_coding	6910	1	NM_001393586.1	NM_001393586	2	q14.3	48	0	NA	NA	NA	NA	NA	NA	NA
chr2	127576709	127578132	ENST00000409816	intron	8	+	1423	ENSG00000169994	MYO7B	7607	protein_coding	6910	1	NM_001393586.1	NM_001393586	2	q14.3	48	0	NA	NA	NA	NA	NA	NA	NA
chr2	127578287	127580745	ENST00000409816	intron	9	+	2458	ENSG00000169994	MYO7B	7607	protein_coding	6910	1	NM_001393586.1	NM_001393586	2	q14.3	48	0	NA	NA	NA	NA	NA	NA	NA
chr2	127580823	127581890	ENST00000409816	intron	10	+	1067	ENSG00000169994	MYO7B	7607	protein_coding	6910	1	NM_001393586.1	NM_001393586	2	q14.3	48	0	NA	NA	NA	NA	NA	NA	NA
chr2	127582011	127582303	ENST00000409816	intron	11	+	292	ENSG00000169994	MYO7B	7607	protein_coding	6910	1	NM_001393586.1	NM_001393586	2	q14.3	48	0	NA	NA	NA	NA	NA	NA	NA
chr2	127582447	127584121	ENST00000409816	intron	12	+	1674	ENSG00000169994	MYO7B	7607	protein_coding	6910	1	NM_001393586.1	NM_001393586	2	q14.3	48	0	NA	NA	NA	NA	NA	NA	NA
chr2	127584333	127584777	ENST00000409816	intron	13	+	444	ENSG00000169994	MYO7B	7607	protein_coding	6910	1	NM_001393586.1	NM_001393586	2	q14.3	48	0	NA	NA	NA	NA	NA	NA	NA
chr2	127584914	127588391	ENST00000409816	intron	14	+	3477	ENSG00000169994	MYO7B	7607	protein_coding	6910	1	NM_001393586.1	NM_001393586	2	q14.3	48	0	NA	NA	NA	NA	NA	NA	NA
chr2	127588556	127590091	ENST00000409816	intron	15	+	1535	ENSG00000169994	MYO7B	7607	protein_coding	6910	1	NM_001393586.1	NM_001393586	2	q14.3	48	0	NA	NA	NA	NA	NA	NA	NA
chr2	127590230	127592793	ENST00000409816	intron	16	+	2563	ENSG00000169994	MYO7B	7607	protein_coding	6910	1	NM_001393586.1	NM_001393586	2	q14.3	48	0	NA	NA	NA	NA	NA	NA	NA
chr2	127592947	127593545	ENST00000409816	intron	17	+	598	ENSG00000169994	MYO7B	7607	protein_coding	6910	1	NM_001393586.1	NM_001393586	2	q14.3	48	0	NA	NA	NA	NA	NA	NA	NA
chr2	127593645	127596461	ENST00000409816	intron	18	+	2816	ENSG00000169994	MYO7B	7607	protein_coding	6910	1	NM_001393586.1	NM_001393586	2	q14.3	48	0	NA	NA	NA	NA	NA	NA	NA
chr2	127596557	127605843	ENST00000409816	intron	19	+	9286	ENSG00000169994	MYO7B	7607	protein_coding	6910	1	NM_001393586.1	NM_001393586	2	q14.3	48	0	NA	NA	NA	NA	NA	NA	NA
chr2	127605929	127607205	ENST00000409816	intron	20	+	1276	ENSG00000169994	MYO7B	7607	protein_coding	6910	1	NM_001393586.1	NM_001393586	2	q14.3	48	0	NA	NA	NA	NA	NA	NA	NA
chr2	127607425	127608707	ENST00000409816	intron	21	+	1282	ENSG00000169994	MYO7B	7607	protein_coding	6910	1	NM_001393586.1	NM_001393586	2	q14.3	48	0	NA	NA	NA	NA	NA	NA	NA
chr2	127608879	127609505	ENST00000409816	intron	22	+	626	ENSG00000169994	MYO7B	7607	protein_coding	6910	1	NM_001393586.1	NM_001393586	2	q14.3	48	0	NA	NA	NA	NA	NA	NA	NA
chr2	127609716	127609848	ENST00000409816	intron	23	+	132	ENSG00000169994	MYO7B	7607	protein_coding	6910	1	NM_001393586.1	NM_001393586	2	q14.3	48	0	NA	NA	NA	NA	NA	NA	NA
chr2	127610017	127612249	ENST00000409816	intron	24	+	2232	ENSG00000169994	MYO7B	7607	protein_coding	6910	1	NM_001393586.1	NM_001393586	2	q14.3	48	0	NA	NA	NA	NA	NA	NA	NA
chr2	127612328	127612475	ENST00000409816	intron	25	+	147	ENSG00000169994	MYO7B	7607	protein_coding	6910	1	NM_001393586.1	NM_001393586	2	q14.3	48	0	NA	NA	NA	NA	NA	NA	NA
chr2	127612604	127620339	ENST00000409816	intron	26	+	7735	ENSG00000169994	MYO7B	7607	protein_coding	6910	1	NM_001393586.1	NM_001393586	2	q14.3	48	0	NA	NA	NA	NA	NA	NA	NA
chr2	127620467	127621981	ENST00000409816	intron	27	+	1514	ENSG00000169994	MYO7B	7607	protein_coding	6910	1	NM_001393586.1	NM_001393586	2	q14.3	48	0	NA	NA	NA	NA	NA	NA	NA
chr2	127622102	127623201	ENST00000409816	intron	28	+	1099	ENSG00000169994	MYO7B	7607	protein_coding	6910	1	NM_001393586.1	NM_001393586	2	q14.3	48	0	NA	NA	NA	NA	NA	NA	NA
chr2	127623376	127624092	ENST00000409816	intron	29	+	716	ENSG00000169994	MYO7B	7607	protein_coding	6910	1	NM_001393586.1	NM_001393586	2	q14.3	48	0	NA	NA	NA	NA	NA	NA	NA
chr2	127624321	127625367	ENST00000409816	intron	30	+	1046	ENSG00000169994	MYO7B	7607	protein_coding	6910	1	NM_001393586.1	NM_001393586	2	q14.3	48	0	NA	NA	NA	NA	NA	NA	NA
chr2	127625536	127626974	ENST00000409816	intron	31	+	1438	ENSG00000169994	MYO7B	7607	protein_coding	6910	1	NM_001393586.1	NM_001393586	2	q14.3	48	0	NA	NA	NA	NA	NA	NA	NA
chr2	127627093	127627183	ENST00000409816	intron	32	+	90	ENSG00000169994	MYO7B	7607	protein_coding	6910	1	NM_001393586.1	NM_001393586	2	q14.3	48	0	NA	NA	NA	NA	NA	NA	NA
chr2	127627311	127628371	ENST00000409816	intron	33	+	1060	ENSG00000169994	MYO7B	7607	protein_coding	6910	1	NM_001393586.1	NM_001393586	2	q14.3	48	0	NA	NA	NA	NA	NA	NA	NA
chr2	127628536	127629644	ENST00000409816	intron	34	+	1108	ENSG00000169994	MYO7B	7607	protein_coding	6910	1	NM_001393586.1	NM_001393586	2	q14.3	48	0	NA	NA	NA	NA	NA	NA	NA
chr2	127629827	127630777	ENST00000409816	intron	35	+	950	ENSG00000169994	MYO7B	7607	protein_coding	6910	1	NM_001393586.1	NM_001393586	2	q14.3	48	0	NA	NA	NA	NA	NA	NA	NA
chr2	127630909	127631205	ENST00000409816	intron	36	+	296	ENSG00000169994	MYO7B	7607	protein_coding	6910	1	NM_001393586.1	NM_001393586	2	q14.3	48	0	6.62	10.56	0.176996	0.952462	0.626894	-0.449898	0.325568
chr2	127631364	127631599	ENST00000409816	intron	37	+	235	ENSG00000169994	MYO7B	7607	protein_coding	6910	1	NM_001393586.1	NM_001393586	2	q14.3	48	0	NA	NA	NA	NA	NA	NA	NA
chr2	127631754	127632245	ENST00000409816	intron	38	+	491	ENSG00000169994	MYO7B	7607	protein_coding	6910	1	NM_001393586.1	NM_001393586	2	q14.3	48	0	NA	NA	NA	NA	NA	NA	NA
chr2	127632402	127633257	ENST00000409816	intron	39	+	855	ENSG00000169994	MYO7B	7607	protein_coding	6910	1	NM_001393586.1	NM_001393586	2	q14.3	48	0	NA	NA	NA	NA	NA	NA	NA
chr2	127633364	127634175	ENST00000409816	intron	40	+	811	ENSG00000169994	MYO7B	7607	protein_coding	6910	1	NM_001393586.1	NM_001393586	2	q14.3	48	0	NA	NA	NA	NA	NA	NA	NA
chr2	127634290	127634595	ENST00000409816	intron	41	+	305	ENSG00000169994	MYO7B	7607	protein_coding	6910	1	NM_001393586.1	NM_001393586	2	q14.3	48	0	6.6	12.76	0.164477	0.86175	0.517241	-0.352765	0.344509
chr2	127634684	127635119	ENST00000409816	intron	42	+	435	ENSG00000169994	MYO7B	7607	protein_coding	6910	1	NM_001393586.1	NM_001393586	2	q14.3	48	0	20.67	31	0.326619	0.926403	0.666774	-0.340155	0.259628
chr2	127635227	127635721	ENST00000409816	intron	43	+	494	ENSG00000169994	MYO7B	7607	protein_coding	6910	1	NM_001393586.1	NM_001393586	2	q14.3	48	0	26.4	35.42	0.415838	0.931624	0.745342	-0.329504	0.186283
chr2	127635908	127636207	ENST00000409816	intron	44	+	299	ENSG00000169994	MYO7B	7607	protein_coding	6910	1	NM_001393586.1	NM_001393586	2	q14.3	48	0	22.51	29.04	0.402483	0.960867	0.775138	-0.372655	0.185729
chr2	127636325	127636544	ENST00000409816	intron	45	+	219	ENSG00000169994	MYO7B	7607	protein_coding	6910	1	NM_001393586.1	NM_001393586	2	q14.3	48	0	33.6	42.09	0.516481	0.94019	0.798289	-0.281809	0.141901
chr2	127636629	127636793	ENST00000409816	intron	46	+	164	ENSG00000169994	MYO7B	7607	protein_coding	6910	1	NM_001393586.1	NM_001393586	2	q14.3	48	0	24.49	34.11	0.353456	0.935419	0.717971	-0.364515	0.217448
chr2	127636914	127637315	ENST00000409816	intron	47	+	401	ENSG00000169994	MYO7B	7607	protein_coding	6910	1	NM_001393586.1	NM_001393586	2	q14.3	48	1	11.4	24.51	0.161369	0.808973	0.465116	-0.303747	0.343856
chr2	127848186	127850589	ENST00000272645	intron	3	-	2403	ENSG00000144231	POLR2D	9191	protein_coding	5038	1	NM_004805.4	NM_004805	2	q14.3	4	1	29.05	50.33	0.334107	0.805843	0.577191	-0.243083	0.228652
chr2	127850686	127852924	ENST00000272645	intron	2	-	2238	ENSG00000144231	POLR2D	9191	protein_coding	5038	1	NM_004805.4	NM_004805	2	q14.3	4	0	24.16	53.07	0.28378	0.650256	0.455248	-0.171468	0.195009
chr2	127853106	127858027	ENST00000272645	intron	1	-	4921	ENSG00000144231	POLR2D	9191	protein_coding	5038	1	NM_004805.4	NM_004805	2	q14.3	4	0	23.98	54.69	0.253833	0.650418	0.438471	-0.184638	0.211947
chr2	127865206	127866899	ENST00000272647	intron	7	-	1693	ENSG00000144233	AMMECR1L	28658	protein_coding	4692	1	NM_001199140.2	NM_001199140	2	q14.3	8	1	42.67	71.84	0.397068	0.77743	0.593959	-0.196891	0.183471
chr2	127866997	127869453	ENST00000272647	intron	6	-	2456	ENSG00000144233	AMMECR1L	28658	protein_coding	4692	1	NM_001199140.2	NM_001199140	2	q14.3	8	0	20.56	49.53	0.250955	0.621765	0.415102	-0.164147	0.206663
chr2	127869545	127870813	ENST00000272647	intron	5	-	1268	ENSG00000144233	AMMECR1L	28658	protein_coding	4692	1	NM_001199140.2	NM_001199140	2	q14.3	8	0	18.75	48.07	0.220065	0.576774	0.390056	-0.169991	0.186718
chr2	127870929	127871248	ENST00000272647	intron	4	-	319	ENSG00000144233	AMMECR1L	28658	protein_coding	4692	1	NM_001199140.2	NM_001199140	2	q14.3	8	0	24.58	59.02	0.243144	0.596077	0.416469	-0.173325	0.179608
chr2	127871360	127873827	ENST00000272647	intron	3	-	2467	ENSG00000144233	AMMECR1L	28658	protein_coding	4692	1	NM_001199140.2	NM_001199140	2	q14.3	8	0	18.13	58.45	0.16939	0.488566	0.31018	-0.14079	0.178387
chr2	127874273	127884202	ENST00000272647	intron	2	-	9929	ENSG00000144233	AMMECR1L	28658	protein_coding	4692	1	NM_001199140.2	NM_001199140	2	q14.3	8	0	26.44	52.67	0.33804	0.671757	0.501994	-0.163954	0.169764
chr2	127884313	127885809	ENST00000272647	intron	1	-	1496	ENSG00000144233	AMMECR1L	28658	protein_coding	4692	1	NM_001199140.2	NM_001199140	2	q14.3	8	0	20.36	32.56	0.416212	0.821168	0.625307	-0.209095	0.195861
chr2	127942165	127942423	ENST00000643581	intron	20	-	258	ENSG00000136715	SAP130	29813	protein_coding	4084	1	NM_001330301.2	NM_001330299	2	q14.3	21	1	60	82.16	0.564669	0.8624	0.730282	-0.165614	0.132118
chr2	127942538	127945455	ENST00000643581	intron	19	-	2917	ENSG00000136715	SAP130	29813	protein_coding	4084	1	NM_001330301.2	NM_001330299	2	q14.3	21	0	49.11	64.95	0.58774	0.896663	0.75612	-0.16838	0.140542
chr2	127945560	127949868	ENST00000643581	intron	18	-	4308	ENSG00000136715	SAP130	29813	protein_coding	4084	1	NM_001330301.2	NM_001330299	2	q14.3	21	0	35.24	56.04	0.426904	0.808046	0.628837	-0.201933	0.17921
chr2	127949995	127950159	ENST00000643581	intron	17	-	164	ENSG00000136715	SAP130	29813	protein_coding	4084	1	NM_001330301.2	NM_001330299	2	q14.3	21	0	52.85	67.65	0.614843	0.904911	0.781227	-0.166384	0.123684
chr2	127950409	127954985	ENST00000643581	intron	16	-	4576	ENSG00000136715	SAP130	29813	protein_coding	4084	1	NM_001330301.2	NM_001330299	2	q14.3	21	0	38.33	61.65	0.43684	0.787827	0.621736	-0.184895	0.166092
chr2	127955345	127977984	ENST00000643581	intron	15	-	22639	ENSG00000136715	SAP130	29813	protein_coding	4084	1	NM_001330301.2	NM_001330299	2	q14.3	21	0	43.22	68.96	0.465373	0.779702	0.62674	-0.161367	0.152962
chr2	127978090	127986784	ENST00000643581	intron	14	-	8694	ENSG00000136715	SAP130	29813	protein_coding	4084	1	NM_001330301.2	NM_001330299	2	q14.3	21	0	25.15	61.24	0.244024	0.585591	0.410679	-0.166656	0.174911
chr2	127986963	127989563	ENST00000643581	intron	13	-	2600	ENSG00000136715	SAP130	29813	protein_coding	4084	1	NM_001330301.2	NM_001330299	2	q14.3	21	0	39.22	54.42	0.520153	0.885436	0.720691	-0.200538	0.164745
chr2	127989867	127993186	ENST00000643581	intron	12	-	3319	ENSG00000136715	SAP130	29813	protein_coding	4084	1	NM_001330301.2	NM_001330299	2	q14.3	21	0	66.65	84.71	0.639009	0.897319	0.786802	-0.147793	0.110517
chr2	127993309	127996349	ENST00000643581	intron	11	-	3040	ENSG00000136715	SAP130	29813	protein_coding	4084	1	NM_001330301.2	NM_001330299	2	q14.3	21	0	112.65	135.73	0.704849	0.918986	0.829957	-0.125107	0.0890294
chr2	127996492	127999740	ENST00000643581	intron	10	-	3248	ENSG00000136715	SAP130	29813	protein_coding	4084	1	NM_001330301.2	NM_001330299	2	q14.3	21	0	71.62	90.4	0.646491	0.909949	0.792257	-0.145766	0.117693
chr2	127999846	128000055	ENST00000643581	intron	9	-	209	ENSG00000136715	SAP130	29813	protein_coding	4084	1	NM_001330301.2	NM_001330299	2	q14.3	21	0	89.22	109.18	0.70813	0.903074	0.817183	-0.109053	0.0858909
chr2	128000147	128000306	ENST00000643581	intron	8	-	159	ENSG00000136715	SAP130	29813	protein_coding	4084	1	NM_001330301.2	NM_001330299	2	q14.3	21	0	70.47	83.09	0.672082	0.956215	0.848117	-0.176035	0.108099
chr2	128000455	128010268	ENST00000643581	intron	7	-	9813	ENSG00000136715	SAP130	29813	protein_coding	4084	1	NM_001330301.2	NM_001330299	2	q14.3	21	0	47.84	74.07	0.47361	0.801852	0.645876	-0.172266	0.155976
chr2	128010394	128013029	ENST00000643581	intron	6	-	2635	ENSG00000136715	SAP130	29813	protein_coding	4084	1	NM_001330301.2	NM_001330299	2	q14.3	21	0	64.11	86.29	0.520705	0.906771	0.74296	-0.222255	0.163811
chr2	128013155	128014802	ENST00000643581	intron	5	-	1647	ENSG00000136715	SAP130	29813	protein_coding	4084	1	NM_001330301.2	NM_001330299	2	q14.3	21	0	61.25	69.05	0.731556	0.974157	0.887038	-0.155483	0.0871186
chr2	128014915	128016388	ENST00000643581	intron	4	-	1473	ENSG00000136715	SAP130	29813	protein_coding	4084	1	NM_001330301.2	NM_001330299	2	q14.3	21	0	65.29	86.13	0.584592	0.894844	0.75804	-0.173448	0.136804
chr2	128016548	128017679	ENST00000643581	intron	3	-	1131	ENSG00000136715	SAP130	29813	protein_coding	4084	1	NM_001330301.2	NM_001330299	2	q14.3	21	0	60.38	107.04	0.382533	0.729765	0.564088	-0.181556	0.165677
chr2	128017916	128026180	ENST00000643581	intron	2	-	8264	ENSG00000136715	SAP130	29813	protein_coding	4084	1	NM_001330301.2	NM_001330299	2	q14.3	21	0	33.47	52.29	0.427777	0.841178	0.640084	-0.212307	0.201094
chr2	128026299	128027939	ENST00000643581	intron	1	-	1640	ENSG00000136715	SAP130	29813	protein_coding	4084	1	NM_001330301.2	NM_001330299	2	q14.3	21	0	22.89	41.87	0.292054	0.792518	0.546692	-0.254638	0.245826
chr2	128268871	128318036	ENST00000259241	intron	1	-	49165	ENSG00000136720	HS6ST1	5201	protein_coding	4223	1	NM_004807.3	NM_004807	2	q14.3	2	1	20.53	46.95	0.239865	0.661201	0.437274	-0.197409	0.223927
chr2	130182453	130182626	ENST00000281871	intron	1	+	173	ENSG00000152082	MZT2B	25886	protein_coding	599	1	NM_025029.5	NM_025029	2	q21.1	3	0	148.8	173.84	0.759445	0.924759	0.85596	-0.0965143	0.0687999
chr2	130182776	130190468	ENST00000281871	intron	2	+	7692	ENSG00000152082	MZT2B	25886	protein_coding	599	1	NM_025029.5	NM_025029	2	q21.1	3	1	100.35	126	0.625471	0.931197	0.796429	-0.170958	0.134769
chr2	130339233	130340907	ENST00000259229	intron	4	-	1674	ENSG00000136710	CCDC115	28178	protein_coding	1769	1	NM_032357.4	NM_001321119	2	q21.1	5	1	54.27	72.89	0.566626	0.893257	0.744547	-0.17792	0.14871
chr2	130341040	130341666	ENST00000259229	intron	3	-	626	ENSG00000136710	CCDC115	28178	protein_coding	1769	1	NM_032357.4	NM_001321119	2	q21.1	5	0	49.27	60.51	0.609555	0.936133	0.814246	-0.20469	0.121887
chr2	130341750	130341840	ENST00000259229	intron	2	-	90	ENSG00000136710	CCDC115	28178	protein_coding	1769	1	NM_032357.4	NM_001321119	2	q21.1	5	0	59.78	67.05	0.70187	0.984435	0.891573	-0.189703	0.0928618
chr2	130341945	130342014	ENST00000259229	intron	1	-	69	ENSG00000136710	CCDC115	28178	protein_coding	1769	1	NM_032357.4	NM_001321119	2	q21.1	5	0	52.87	73	0.509395	0.887269	0.724247	-0.214852	0.163022
chr2	130342936	130343085	ENST00000259239	intron	1	+	149	ENSG00000136718	IMP4	30856	protein_coding	2411	1	NM_033416.3	NM_001371725	2	q21.1	9	0	21.45	40.42	0.331807	0.754293	0.530678	-0.198871	0.223615
chr2	130343195	130344628	ENST00000259239	intron	2	+	1433	ENSG00000136718	IMP4	30856	protein_coding	2411	1	NM_033416.3	NM_001371725	2	q21.1	9	0	33.04	41.13	0.586397	0.947286	0.803307	-0.21691	0.14398
chr2	130344713	130345375	ENST00000259239	intron	3	+	662	ENSG00000136718	IMP4	30856	protein_coding	2411	1	NM_033416.3	NM_001371725	2	q21.1	9	0	33.22	56.05	0.39207	0.778731	0.592685	-0.200615	0.186046
chr2	130345486	130345566	ENST00000259239	intron	4	+	80	ENSG00000136718	IMP4	30856	protein_coding	2411	1	NM_033416.3	NM_001371725	2	q21.1	9	0	41.45	76.98	0.368191	0.704826	0.538452	-0.17026	0.166374
chr2	130345700	130345778	ENST00000259239	intron	5	+	78	ENSG00000136718	IMP4	30856	protein_coding	2411	1	NM_033416.3	NM_001371725	2	q21.1	9	0	55.91	61.71	0.741303	0.987108	0.906012	-0.164709	0.0810956
chr2	130345934	130346017	ENST00000259239	intron	6	+	83	ENSG00000136718	IMP4	30856	protein_coding	2411	1	NM_033416.3	NM_001371725	2	q21.1	9	0	61.84	92.96	0.46341	0.847775	0.665232	-0.201822	0.182543
chr2	130346113	130346200	ENST00000259239	intron	7	+	87	ENSG00000136718	IMP4	30856	protein_coding	2411	1	NM_033416.3	NM_001371725	2	q21.1	9	0	50.02	58.67	0.693154	0.952271	0.852565	-0.159412	0.0997057
chr2	130346275	130346355	ENST00000259239	intron	8	+	80	ENSG00000136718	IMP4	30856	protein_coding	2411	1	NM_033416.3	NM_001371725	2	q21.1	9	1	57.15	70.84	0.609612	0.947732	0.806748	-0.197136	0.140984
chr2	130356201	130358866	ENST00000175756	intron	1	+	2665	ENSG00000072135	PTPN18	9649	protein_coding	3616	1	NM_014369.4	NM_014369	2	q21.1	15	0	27.07	60.96	0.238529	0.686283	0.444062	-0.205533	0.242221
chr2	130358976	130359232	ENST00000175756	intron	2	+	256	ENSG00000072135	PTPN18	9649	protein_coding	3616	1	NM_014369.4	NM_014369	2	q21.1	15	0	19.33	43.24	0.244271	0.676249	0.44704	-0.202769	0.229209
chr2	130359310	130359396	ENST00000175756	intron	3	+	86	ENSG00000072135	PTPN18	9649	protein_coding	3616	1	NM_014369.4	NM_014369	2	q21.1	15	0	28.07	50.4	0.326857	0.811179	0.556944	-0.230088	0.254235
chr2	130359493	130359607	ENST00000175756	intron	4	+	114	ENSG00000072135	PTPN18	9649	protein_coding	3616	1	NM_014369.4	NM_014369	2	q21.1	15	0	28.82	51.76	0.361131	0.757029	0.556801	-0.19567	0.200229
chr2	130359647	130369132	ENST00000175756	intron	5	+	9485	ENSG00000072135	PTPN18	9649	protein_coding	3616	1	NM_014369.4	NM_014369	2	q21.1	15	0	16.31	55.53	0.145759	0.483953	0.293715	-0.147957	0.190238
chr2	130369202	130369764	ENST00000175756	intron	6	+	562	ENSG00000072135	PTPN18	9649	protein_coding	3616	1	NM_014369.4	NM_014369	2	q21.1	15	0	24.22	37.85	0.37172	0.86739	0.639894	-0.268174	0.227495
chr2	130369828	130370047	ENST00000175756	intron	7	+	219	ENSG00000072135	PTPN18	9649	protein_coding	3616	1	NM_014369.4	NM_014369	2	q21.1	15	0	33.91	54.85	0.383003	0.82035	0.618232	-0.235228	0.202119
chr2	130370191	130370556	ENST00000175756	intron	8	+	365	ENSG00000072135	PTPN18	9649	protein_coding	3616	1	NM_014369.4	NM_014369	2	q21.1	15	0	32.36	86.85	0.214896	0.572003	0.372596	-0.1577	0.199406
chr2	130370624	130370704	ENST00000175756	intron	9	+	80	ENSG00000072135	PTPN18	9649	protein_coding	3616	1	NM_014369.4	NM_014369	2	q21.1	15	0	40.51	82.93	0.258194	0.73816	0.488484	-0.230291	0.249676
chr2	130370783	130370874	ENST00000175756	intron	10	+	91	ENSG00000072135	PTPN18	9649	protein_coding	3616	1	NM_014369.4	NM_014369	2	q21.1	15	0	58.51	106.22	0.383046	0.721897	0.550838	-0.167792	0.171059
chr2	130370965	130371198	ENST00000175756	intron	11	+	233	ENSG00000072135	PTPN18	9649	protein_coding	3616	1	NM_014369.4	NM_014369	2	q21.1	15	0	65.33	105.42	0.422784	0.786486	0.619712	-0.196928	0.166774
chr2	130371288	130372256	ENST00000175756	intron	12	+	968	ENSG00000072135	PTPN18	9649	protein_coding	3616	1	NM_014369.4	NM_014369	2	q21.1	15	0	19.38	53.35	0.161838	0.635122	0.363261	-0.201424	0.27186
chr2	130372484	130372872	ENST00000175756	intron	13	+	388	ENSG00000072135	PTPN18	9649	protein_coding	3616	1	NM_014369.4	NM_014369	2	q21.1	15	0	128.07	208.33	0.47691	0.749337	0.614746	-0.137836	0.134591
chr2	130372948	130373156	ENST00000175756	intron	14	+	208	ENSG00000072135	PTPN18	9649	protein_coding	3616	1	NM_014369.4	NM_014369	2	q21.1	15	1	130.16	201.05	0.490147	0.78082	0.647401	-0.157254	0.133419
chr2	131105399	131120933	ENST00000693505	intron	1	+	15534	ENSG00000115762	PLEKHB2	19236	protein_coding	3812	1	NM_001100623.2	NM_001309452	2	q21.1	8	0	77.09	113.51	0.506644	0.855924	0.679147	-0.172503	0.176777
chr2	131120979	131125752	ENST00000693505	intron	2	+	4773	ENSG00000115762	PLEKHB2	19236	protein_coding	3812	1	NM_001100623.2	NM_001309452	2	q21.1	8	0	122.78	140.84	0.801506	0.92758	0.871769	-0.0702638	0.0558104
chr2	131125906	131126683	ENST00000693505	intron	3	+	777	ENSG00000115762	PLEKHB2	19236	protein_coding	3812	1	NM_001100623.2	NM_001309452	2	q21.1	8	0	104.35	110.56	0.852813	0.989844	0.943831	-0.091018	0.0460122
chr2	131126787	131130720	ENST00000693505	intron	4	+	3933	ENSG00000115762	PLEKHB2	19236	protein_coding	3812	1	NM_001100623.2	NM_001309452	2	q21.1	8	0	138.71	171	0.691374	0.904695	0.81117	-0.119796	0.0935256
chr2	131130761	131132901	ENST00000693505	intron	5	+	2140	ENSG00000115762	PLEKHB2	19236	protein_coding	3812	1	NM_001100623.2	NM_001309452	2	q21.1	8	0	135.27	172.24	0.679971	0.873044	0.785358	-0.105387	0.0876865
chr2	131132992	131140166	ENST00000693505	intron	6	+	7174	ENSG00000115762	PLEKHB2	19236	protein_coding	3812	1	NM_001100623.2	NM_001309452	2	q21.1	8	0	88.25	161.65	0.423195	0.667663	0.545933	-0.122738	0.121731
chr2	131140276	131146636	ENST00000693505	intron	7	+	6360	ENSG00000115762	PLEKHB2	19236	protein_coding	3812	1	NM_001100623.2	NM_001309452	2	q21.1	8	1	102.82	173.16	0.46409	0.706411	0.593786	-0.129697	0.112625
chr2	131484219	131491875	ENST00000309451	intron	2	-	7656	ENSG00000173272	MZT2A	33187	protein_coding	599	1	NM_001085365.2	NM_001085365	2	q21.1	3	1	68.13	102.76	0.446717	0.8335	0.663001	-0.216284	0.170499
chr2	131492025	131492206	ENST00000309451	intron	1	-	181	ENSG00000173272	MZT2A	33187	protein_coding	599	1	NM_001085365.2	NM_001085365	2	q21.1	3	0	74.22	98.73	0.548383	0.896377	0.751747	-0.203364	0.144629
chr2	132148229	132150911	ENST00000409867	intron	5	-	2682	ENSG00000163046	ANKRD30BL	35167	protein_coding	1564	1	NM_001358416.1	NM_001358416	2	q21.2	6	1	NA	NA	NA	NA	NA	NA	NA
chr2	132150977	132154661	ENST00000409867	intron	4	-	3684	ENSG00000163046	ANKRD30BL	35167	protein_coding	1564	1	NM_001358416.1	NM_001358416	2	q21.2	6	0	NA	NA	NA	NA	NA	NA	NA
chr2	132154769	132156972	ENST00000409867	intron	3	-	2203	ENSG00000163046	ANKRD30BL	35167	protein_coding	1564	1	NM_001358416.1	NM_001358416	2	q21.2	6	0	NA	NA	NA	NA	NA	NA	NA
chr2	132157147	132157308	ENST00000409867	intron	2	-	161	ENSG00000163046	ANKRD30BL	35167	protein_coding	1564	1	NM_001358416.1	NM_001358416	2	q21.2	6	0	NA	NA	NA	NA	NA	NA	NA
chr2	132157424	132161487	ENST00000409867	intron	1	-	4063	ENSG00000163046	ANKRD30BL	35167	protein_coding	1564	1	NM_001358416.1	NM_001358416	2	q21.2	6	0	NA	NA	NA	NA	NA	NA	NA
chr2	134919013	134919809	ENST00000264157	intron	1	+	796	ENSG00000082258	CCNT2	1600	protein_coding	6920	1	NM_058241.3	NM_058241	2	q21.3	9	0	136.98	184.6	0.634941	0.836599	0.742037	-0.107095	0.0945618
chr2	134919892	134936840	ENST00000264157	intron	2	+	16948	ENSG00000082258	CCNT2	1600	protein_coding	6920	1	NM_058241.3	NM_058241	2	q21.3	9	0	91.04	147.78	0.484525	0.733872	0.616051	-0.131526	0.117821
chr2	134936970	134939001	ENST00000264157	intron	3	+	2031	ENSG00000082258	CCNT2	1600	protein_coding	6920	1	NM_058241.3	NM_058241	2	q21.3	9	0	103.93	169.45	0.473301	0.736366	0.613337	-0.140037	0.123029
chr2	134939063	134942611	ENST00000264157	intron	4	+	3548	ENSG00000082258	CCNT2	1600	protein_coding	6920	1	NM_058241.3	NM_058241	2	q21.3	9	0	73.56	174.07	0.33105	0.518007	0.422589	-0.0915386	0.0954189
chr2	134942675	134946100	ENST00000264157	intron	5	+	3425	ENSG00000082258	CCNT2	1600	protein_coding	6920	1	NM_058241.3	NM_058241	2	q21.3	9	0	45.89	313.11	0.0880046	0.224025	0.146562	-0.0585573	0.0774632
chr2	134946147	134947735	ENST00000264157	intron	6	+	1588	ENSG00000082258	CCNT2	1600	protein_coding	6920	1	NM_058241.3	NM_058241	2	q21.3	9	0	31.16	234.2	0.0813455	0.202756	0.133049	-0.0517031	0.069707
chr2	134947900	134952640	ENST00000264157	intron	7	+	4740	ENSG00000082258	CCNT2	1600	protein_coding	6920	1	NM_058241.3	NM_058241	2	q21.3	9	0	82.56	127.69	0.522807	0.763823	0.646566	-0.123759	0.117257
chr2	134952712	134953229	ENST00000264157	intron	8	+	517	ENSG00000082258	CCNT2	1600	protein_coding	6920	1	NM_058241.3	NM_058241	2	q21.3	9	1	70.02	111.98	0.500972	0.748531	0.62529	-0.124318	0.12324
chr2	135742012	135748266	ENST00000272638	intron	1	+	6254	ENSG00000144224	UBXN4	14860	protein_coding	3771	1	NM_014607.4	NM_014607	2	q21.3	13	0	89.85	191.62	0.345605	0.609229	0.468897	-0.123292	0.140332
chr2	135748370	135753538	ENST00000272638	intron	2	+	5168	ENSG00000144224	UBXN4	14860	protein_coding	3771	1	NM_014607.4	NM_014607	2	q21.3	13	0	83.51	121.56	0.531163	0.821518	0.686986	-0.155823	0.134532
chr2	135753568	135754158	ENST00000272638	intron	3	+	590	ENSG00000144224	UBXN4	14860	protein_coding	3771	1	NM_014607.4	NM_014607	2	q21.3	13	0	62.98	167.05	0.262815	0.507461	0.377013	-0.114197	0.130448
chr2	135754278	135755516	ENST00000272638	intron	4	+	1238	ENSG00000144224	UBXN4	14860	protein_coding	3771	1	NM_014607.4	NM_014607	2	q21.3	13	0	94.62	137.62	0.571649	0.779684	0.687545	-0.115897	0.092139
chr2	135755692	135761817	ENST00000272638	intron	5	+	6125	ENSG00000144224	UBXN4	14860	protein_coding	3771	1	NM_014607.4	NM_014607	2	q21.3	13	0	134.22	167.27	0.680317	0.891642	0.802415	-0.122098	0.0892266
chr2	135761912	135769768	ENST00000272638	intron	6	+	7856	ENSG00000144224	UBXN4	14860	protein_coding	3771	1	NM_014607.4	NM_014607	2	q21.3	13	0	120.07	146.75	0.683489	0.917848	0.818194	-0.134705	0.0996533
chr2	135769824	135770570	ENST00000272638	intron	7	+	746	ENSG00000144224	UBXN4	14860	protein_coding	3771	1	NM_014607.4	NM_014607	2	q21.3	13	0	96.95	131.4	0.590068	0.850494	0.737823	-0.147756	0.11267
chr2	135770736	135772419	ENST00000272638	intron	8	+	1683	ENSG00000144224	UBXN4	14860	protein_coding	3771	1	NM_014607.4	NM_014607	2	q21.3	13	0	203.18	214.84	0.893536	0.976885	0.945727	-0.0521914	0.031158
chr2	135772548	135776248	ENST00000272638	intron	9	+	3700	ENSG00000144224	UBXN4	14860	protein_coding	3771	1	NM_014607.4	NM_014607	2	q21.3	13	0	95.56	188.49	0.340125	0.676959	0.506976	-0.166851	0.169982
chr2	135776352	135778947	ENST00000272638	intron	10	+	2595	ENSG00000144224	UBXN4	14860	protein_coding	3771	1	NM_014607.4	NM_014607	2	q21.3	13	0	135	156.38	0.747276	0.947135	0.863282	-0.116005	0.0838532
chr2	135779080	135780182	ENST00000272638	intron	11	+	1102	ENSG00000144224	UBXN4	14860	protein_coding	3771	1	NM_014607.4	NM_014607	2	q21.3	13	0	157.35	177.53	0.806435	0.946761	0.886329	-0.0798939	0.0604324
chr2	135780386	135782748	ENST00000272638	intron	12	+	2362	ENSG00000144224	UBXN4	14860	protein_coding	3771	1	NM_014607.4	NM_014607	2	q21.3	13	1	150.29	180.71	0.71594	0.930459	0.831664	-0.115724	0.0987949
chr2	135840952	135844544	ENST00000264156	intron	16	-	3592	ENSG00000076003	MCM6	6949	protein_coding	3753	1	NM_005915.6	NM_005915	2	q21.3	17	1	16.13	24.64	0.362944	0.893446	0.654627	-0.291683	0.238819
chr2	135844685	135846236	ENST00000264156	intron	15	-	1551	ENSG00000076003	MCM6	6949	protein_coding	3753	1	NM_005915.6	NM_005915	2	q21.3	17	0	22.2	30.8	0.405841	0.933691	0.720779	-0.314938	0.212911
chr2	135846393	135848052	ENST00000264156	intron	14	-	1659	ENSG00000076003	MCM6	6949	protein_coding	3753	1	NM_005915.6	NM_005915	2	q21.3	17	0	19.8	26.49	0.400025	0.962113	0.747452	-0.347427	0.214661
chr2	135848189	135851401	ENST00000264156	intron	13	-	3212	ENSG00000076003	MCM6	6949	protein_coding	3753	1	NM_005915.6	NM_005915	2	q21.3	17	0	23.15	29.16	0.476343	0.975332	0.793896	-0.317553	0.181436
chr2	135851564	135852786	ENST00000264156	intron	12	-	1222	ENSG00000076003	MCM6	6949	protein_coding	3753	1	NM_005915.6	NM_005915	2	q21.3	17	0	22.8	30.78	0.46378	0.936864	0.740741	-0.276961	0.196124
chr2	135852916	135856727	ENST00000264156	intron	11	-	3811	ENSG00000076003	MCM6	6949	protein_coding	3753	1	NM_005915.6	NM_005915	2	q21.3	17	0	19.33	29.84	0.389835	0.880353	0.647788	-0.257954	0.232565
chr2	135856884	135857896	ENST00000264156	intron	10	-	1012	ENSG00000076003	MCM6	6949	protein_coding	3753	1	NM_005915.6	NM_005915	2	q21.3	17	0	16.67	28.31	0.339788	0.816266	0.588838	-0.24905	0.227428
chr2	135858005	135859300	ENST00000264156	intron	9	-	1295	ENSG00000076003	MCM6	6949	protein_coding	3753	1	NM_005915.6	NM_005915	2	q21.3	17	0	43.13	50.42	0.651734	0.967641	0.855415	-0.20368	0.112227
chr2	135859443	135862606	ENST00000264156	intron	8	-	3163	ENSG00000076003	MCM6	6949	protein_coding	3753	1	NM_005915.6	NM_005915	2	q21.3	17	0	24.71	30.96	0.572959	0.938435	0.798127	-0.225167	0.140309
chr2	135862749	135865012	ENST00000264156	intron	7	-	2263	ENSG00000076003	MCM6	6949	protein_coding	3753	1	NM_005915.6	NM_005915	2	q21.3	17	0	47.49	54.07	0.733793	0.9614	0.878306	-0.144512	0.083094
chr2	135865164	135866131	ENST00000264156	intron	6	-	967	ENSG00000076003	MCM6	6949	protein_coding	3753	1	NM_005915.6	NM_005915	2	q21.3	17	0	38.07	44.51	0.699029	0.95556	0.855313	-0.156284	0.100247
chr2	135866278	135866562	ENST00000264156	intron	5	-	284	ENSG00000076003	MCM6	6949	protein_coding	3753	1	NM_005915.6	NM_005915	2	q21.3	17	0	24.75	29.85	0.589839	0.962365	0.829146	-0.239307	0.133219
chr2	135866729	135868610	ENST00000264156	intron	4	-	1881	ENSG00000076003	MCM6	6949	protein_coding	3753	1	NM_005915.6	NM_005915	2	q21.3	17	0	33.98	37.89	0.726183	0.984168	0.896807	-0.170624	0.0873613
chr2	135868861	135870250	ENST00000264156	intron	3	-	1389	ENSG00000076003	MCM6	6949	protein_coding	3753	1	NM_005915.6	NM_005915	2	q21.3	17	0	34.6	38.87	0.701967	0.978457	0.890147	-0.18818	0.0883104
chr2	135870362	135872696	ENST00000264156	intron	2	-	2334	ENSG00000076003	MCM6	6949	protein_coding	3753	1	NM_005915.6	NM_005915	2	q21.3	17	0	38.75	47.18	0.597774	0.95834	0.821323	-0.223548	0.137018
chr2	135872844	135876258	ENST00000264156	intron	1	-	3414	ENSG00000076003	MCM6	6949	protein_coding	3753	1	NM_005915.6	NM_005915	2	q21.3	17	0	32.75	38.31	0.672972	0.96275	0.854868	-0.181896	0.107881
chr2	136115913	136118045	ENST00000241393	intron	1	-	2132	ENSG00000121966	CXCR4	2561	protein_coding	1668	1	NM_003467.3	NM_003467	2	q22.1	2	1	669.15	956.51	0.614196	0.787466	0.699574	-0.0853788	0.0878913
chr2	137964629	137970164	ENST00000280097	intron	1	+	5535	ENSG00000150540	HNMT	5028	protein_coding	3132	1	NM_006895.3	NM_006895	2	q22.1	6	0	20.16	45.45	0.208044	0.694409	0.443564	-0.23552	0.250844
chr2	137970218	138000917	ENST00000280097	intron	2	+	30699	ENSG00000150540	HNMT	5028	protein_coding	3132	1	NM_006895.3	NM_006895	2	q22.1	6	0	17.05	28.2	0.267044	0.877125	0.60461	-0.337566	0.272515
chr2	138001026	138002063	ENST00000280097	intron	3	+	1037	ENSG00000150540	HNMT	5028	protein_coding	3132	1	NM_006895.3	NM_006895	2	q22.1	6	0	23.87	27.02	0.64511	0.984527	0.88342	-0.23831	0.101108
chr2	138002195	138005131	ENST00000280097	intron	4	+	2936	ENSG00000150540	HNMT	5028	protein_coding	3132	1	NM_006895.3	NM_006895	2	q22.1	6	0	8.55	21.96	0.0531088	0.835304	0.389344	-0.336235	0.44596
chr2	138005226	138013774	ENST00000280097	intron	5	+	8548	ENSG00000150540	HNMT	5028	protein_coding	3132	1	NM_006895.3	NM_006895	2	q22.1	6	1	13.62	19.11	0.37901	0.94898	0.712716	-0.333706	0.236264
chr2	149570169	149571084	ENST00000303319	intron	7	-	915	ENSG00000168288	MMADHC	25221	protein_coding	1392	1	NM_015702.3	NM_015702	2	q23.2	8	1	128.07	166.84	0.664172	0.853717	0.767622	-0.10345	0.0860955
chr2	149571172	149575710	ENST00000303319	intron	6	-	4538	ENSG00000168288	MMADHC	25221	protein_coding	1392	1	NM_015702.3	NM_015702	2	q23.2	8	0	119.78	188.58	0.491663	0.763577	0.635168	-0.143505	0.128408
chr2	149575842	149576436	ENST00000303319	intron	5	-	594	ENSG00000168288	MMADHC	25221	protein_coding	1392	1	NM_015702.3	NM_015702	2	q23.2	8	0	107.2	121.85	0.753797	0.958316	0.87977	-0.125973	0.0785463
chr2	149576543	149579430	ENST00000303319	intron	4	-	2887	ENSG00000168288	MMADHC	25221	protein_coding	1392	1	NM_015702.3	NM_015702	2	q23.2	8	0	92.65	132.56	0.542192	0.830971	0.698929	-0.156737	0.132042
chr2	149579649	149582126	ENST00000303319	intron	3	-	2477	ENSG00000168288	MMADHC	25221	protein_coding	1392	1	NM_015702.3	NM_015702	2	q23.2	8	0	96.2	120.65	0.661218	0.895887	0.797348	-0.13613	0.0985392
chr2	149582272	149587088	ENST00000303319	intron	2	-	4816	ENSG00000168288	MMADHC	25221	protein_coding	1392	1	NM_015702.3	NM_015702	2	q23.2	8	0	100.31	179.78	0.410782	0.690929	0.55796	-0.147177	0.132969
chr2	149587150	149587663	ENST00000303319	intron	1	-	513	ENSG00000168288	MMADHC	25221	protein_coding	1392	1	NM_015702.3	NM_015702	2	q23.2	8	0	79.09	164.73	0.369633	0.592045	0.480119	-0.110485	0.111926
chr2	151270876	151271625	ENST00000243346	intron	7	-	749	ENSG00000123609	NMI	7854	protein_coding	1229	1	NM_004688.3	NM_004688	2	q23.3	8	1	247.64	304.78	0.676466	0.90904	0.812521	-0.136055	0.0965199
chr2	151271733	151275483	ENST00000243346	intron	6	-	3750	ENSG00000123609	NMI	7854	protein_coding	1229	1	NM_004688.3	NM_004688	2	q23.3	8	0	134.82	238.47	0.384799	0.727172	0.565354	-0.180555	0.161818
chr2	151275671	151275757	ENST00000243346	intron	5	-	86	ENSG00000123609	NMI	7854	protein_coding	1229	1	NM_004688.3	NM_004688	2	q23.3	8	0	209.87	301.04	0.565926	0.804124	0.69715	-0.131224	0.106975
chr2	151275865	151278827	ENST00000243346	intron	4	-	2962	ENSG00000123609	NMI	7854	protein_coding	1229	1	NM_004688.3	NM_004688	2	q23.3	8	0	118.2	198.35	0.40507	0.773509	0.595916	-0.190846	0.177593
chr2	151278991	151281947	ENST00000243346	intron	3	-	2956	ENSG00000123609	NMI	7854	protein_coding	1229	1	NM_004688.3	NM_004688	2	q23.3	8	0	111.62	177.76	0.458011	0.783245	0.627925	-0.169915	0.15532
chr2	151282044	151282867	ENST00000243346	intron	2	-	823	ENSG00000123609	NMI	7854	protein_coding	1229	1	NM_004688.3	NM_004688	2	q23.3	8	0	161.31	238.75	0.524606	0.806013	0.675644	-0.151038	0.130369
chr2	151282955	151289592	ENST00000243346	intron	1	-	6637	ENSG00000123609	NMI	7854	protein_coding	1229	1	NM_004688.3	NM_004688	2	q23.3	8	0	122.89	221.96	0.384077	0.710031	0.553658	-0.169581	0.156373
chr2	151357761	151363942	ENST00000243347	intron	1	+	6181	ENSG00000123610	TNFAIP6	11898	protein_coding	1422	1	NM_007115.4	NM_007115	2	q23.3	6	0	58.89	68.95	0.6281	0.971214	0.854097	-0.225997	0.117117
chr2	151364081	151366055	ENST00000243347	intron	2	+	1974	ENSG00000123610	TNFAIP6	11898	protein_coding	1422	1	NM_007115.4	NM_007115	2	q23.3	6	0	72.93	91.15	0.60354	0.918551	0.80011	-0.19657	0.118441
chr2	151366218	151370019	ENST00000243347	intron	3	+	3801	ENSG00000123610	TNFAIP6	11898	protein_coding	1422	1	NM_007115.4	NM_007115	2	q23.3	6	0	52.22	65.75	0.525986	0.943281	0.794221	-0.268235	0.14906
chr2	151370249	151373548	ENST00000243347	intron	4	+	3299	ENSG00000123610	TNFAIP6	11898	protein_coding	1422	1	NM_007115.4	NM_007115	2	q23.3	6	0	70.51	83.73	0.613097	0.960913	0.842112	-0.229015	0.118801
chr2	151373590	151379363	ENST00000243347	intron	5	+	5773	ENSG00000123610	TNFAIP6	11898	protein_coding	1422	1	NM_007115.4	NM_007115	2	q23.3	6	1	57.31	81.24	0.392193	0.876351	0.705441	-0.313248	0.17091
chr2	151410034	151410413	ENST00000444746	intron	1	+	379	ENSG00000080345	RIF1	23207	protein_coding	14662	1	NM_018151.5	NM_018151	2	q23.3	36	0	10.4	97.27	0.0500602	0.198939	0.106919	-0.0568587	0.0920202
chr2	151410528	151411259	ENST00000444746	intron	2	+	731	ENSG00000080345	RIF1	23207	protein_coding	14662	1	NM_018151.5	NM_018151	2	q23.3	36	0	39.8	53.58	0.571226	0.887433	0.742814	-0.171589	0.144618
chr2	151411339	151414822	ENST00000444746	intron	3	+	3483	ENSG00000080345	RIF1	23207	protein_coding	14662	1	NM_018151.5	NM_018151	2	q23.3	36	0	43.91	63.22	0.524487	0.848096	0.694559	-0.170071	0.153537
chr2	151414920	151416560	ENST00000444746	intron	4	+	1640	ENSG00000080345	RIF1	23207	protein_coding	14662	1	NM_018151.5	NM_018151	2	q23.3	36	0	48.58	59.36	0.653922	0.931533	0.818396	-0.164474	0.113137
chr2	151416689	151416806	ENST00000444746	intron	5	+	117	ENSG00000080345	RIF1	23207	protein_coding	14662	1	NM_018151.5	NM_018151	2	q23.3	36	0	77.89	95.24	0.675507	0.928846	0.817829	-0.142321	0.111017
chr2	151416902	151420189	ENST00000444746	intron	6	+	3287	ENSG00000080345	RIF1	23207	protein_coding	14662	1	NM_018151.5	NM_018151	2	q23.3	36	0	81.65	107.84	0.644867	0.864711	0.75714	-0.112273	0.107571
chr2	151420380	151422949	ENST00000444746	intron	7	+	2569	ENSG00000080345	RIF1	23207	protein_coding	14662	1	NM_018151.5	NM_018151	2	q23.3	36	0	75.82	98.67	0.553048	0.932546	0.76842	-0.215372	0.164126
chr2	151423043	151428783	ENST00000444746	intron	8	+	5740	ENSG00000080345	RIF1	23207	protein_coding	14662	1	NM_018151.5	NM_018151	2	q23.3	36	0	65.51	97.55	0.451256	0.862216	0.671553	-0.220297	0.190663
chr2	151428923	151433076	ENST00000444746	intron	9	+	4153	ENSG00000080345	RIF1	23207	protein_coding	14662	1	NM_018151.5	NM_018151	2	q23.3	36	0	45.05	55.45	0.609309	0.949342	0.812444	-0.203134	0.136898
chr2	151433229	151435462	ENST00000444746	intron	10	+	2233	ENSG00000080345	RIF1	23207	protein_coding	14662	1	NM_018151.5	NM_018151	2	q23.3	36	0	51.91	63.15	0.645112	0.945402	0.822011	-0.176899	0.123391
chr2	151435581	151436826	ENST00000444746	intron	11	+	1245	ENSG00000080345	RIF1	23207	protein_coding	14662	1	NM_018151.5	NM_018151	2	q23.3	36	0	54.62	70.55	0.572521	0.925689	0.774203	-0.201681	0.151486
chr2	151437004	151437240	ENST00000444746	intron	12	+	236	ENSG00000080345	RIF1	23207	protein_coding	14662	1	NM_018151.5	NM_018151	2	q23.3	36	0	66.93	90.24	0.581331	0.868866	0.741689	-0.160358	0.127177
chr2	151437352	151438683	ENST00000444746	intron	13	+	1331	ENSG00000080345	RIF1	23207	protein_coding	14662	1	NM_018151.5	NM_018151	2	q23.3	36	0	32.44	52.11	0.401929	0.825752	0.622529	-0.2206	0.203222
chr2	151438747	151440026	ENST00000444746	intron	14	+	1279	ENSG00000080345	RIF1	23207	protein_coding	14662	1	NM_018151.5	NM_018151	2	q23.3	36	0	36.62	46.98	0.584619	0.920821	0.779481	-0.194862	0.141341
chr2	151440128	151441904	ENST00000444746	intron	15	+	1776	ENSG00000080345	RIF1	23207	protein_coding	14662	1	NM_018151.5	NM_018151	2	q23.3	36	0	40.53	54.4	0.574171	0.881171	0.745037	-0.170866	0.136135
chr2	151441992	151443258	ENST00000444746	intron	16	+	1266	ENSG00000080345	RIF1	23207	protein_coding	14662	1	NM_018151.5	NM_018151	2	q23.3	36	0	34.96	71.93	0.329251	0.649104	0.486028	-0.156777	0.163076
chr2	151443330	151443528	ENST00000444746	intron	17	+	198	ENSG00000080345	RIF1	23207	protein_coding	14662	1	NM_018151.5	NM_018151	2	q23.3	36	0	63.95	71.31	0.747654	0.978615	0.896789	-0.149135	0.0818263
chr2	151443710	151445337	ENST00000444746	intron	18	+	1627	ENSG00000080345	RIF1	23207	protein_coding	14662	1	NM_018151.5	NM_018151	2	q23.3	36	0	52.84	88.55	0.452493	0.736335	0.596725	-0.144232	0.13961
chr2	151445446	151446425	ENST00000444746	intron	19	+	979	ENSG00000080345	RIF1	23207	protein_coding	14662	1	NM_018151.5	NM_018151	2	q23.3	36	0	53.87	69.85	0.600104	0.895826	0.771224	-0.17112	0.124602
chr2	151446576	151451605	ENST00000444746	intron	20	+	5029	ENSG00000080345	RIF1	23207	protein_coding	14662	1	NM_018151.5	NM_018151	2	q23.3	36	0	76.27	99.69	0.641402	0.876177	0.765072	-0.123669	0.111106
chr2	151451706	151454894	ENST00000444746	intron	21	+	3188	ENSG00000080345	RIF1	23207	protein_coding	14662	1	NM_018151.5	NM_018151	2	q23.3	36	0	65.24	93.71	0.557236	0.829974	0.69619	-0.138954	0.133783
chr2	151455160	151456577	ENST00000444746	intron	22	+	1417	ENSG00000080345	RIF1	23207	protein_coding	14662	1	NM_018151.5	NM_018151	2	q23.3	36	0	78.6	94.16	0.68091	0.935574	0.834749	-0.15384	0.100825
chr2	151456621	151457760	ENST00000444746	intron	23	+	1139	ENSG00000080345	RIF1	23207	protein_coding	14662	1	NM_018151.5	NM_018151	2	q23.3	36	0	87.07	115.27	0.608051	0.87268	0.755357	-0.147306	0.117323
chr2	151457964	151458810	ENST00000444746	intron	24	+	846	ENSG00000080345	RIF1	23207	protein_coding	14662	1	NM_018151.5	NM_018151	2	q23.3	36	0	41.02	68.6	0.42662	0.768406	0.597959	-0.17134	0.170447
chr2	151458911	151459999	ENST00000444746	intron	25	+	1088	ENSG00000080345	RIF1	23207	protein_coding	14662	1	NM_018151.5	NM_018151	2	q23.3	36	0	49.84	71.6	0.531107	0.839197	0.696089	-0.164982	0.143108
chr2	151460120	151461137	ENST00000444746	intron	26	+	1017	ENSG00000080345	RIF1	23207	protein_coding	14662	1	NM_018151.5	NM_018151	2	q23.3	36	0	70.98	84.16	0.698451	0.941621	0.843394	-0.144943	0.0982277
chr2	151461290	151462241	ENST00000444746	intron	27	+	951	ENSG00000080345	RIF1	23207	protein_coding	14662	1	NM_018151.5	NM_018151	2	q23.3	36	0	61.09	78.85	0.588963	0.911451	0.774762	-0.185799	0.136688
chr2	151462323	151462411	ENST00000444746	intron	28	+	88	ENSG00000080345	RIF1	23207	protein_coding	14662	1	NM_018151.5	NM_018151	2	q23.3	36	0	47.33	60.6	0.550952	0.94203	0.781023	-0.230071	0.161007
chr2	151462467	151462883	ENST00000444746	intron	29	+	416	ENSG00000080345	RIF1	23207	protein_coding	14662	1	NM_018151.5	NM_018151	2	q23.3	36	0	32.51	53.13	0.435711	0.78735	0.611895	-0.176184	0.175454
chr2	151466121	151467999	ENST00000444746	intron	30	+	1878	ENSG00000080345	RIF1	23207	protein_coding	14662	1	NM_018151.5	NM_018151	2	q23.3	36	0	40.75	72.95	0.366133	0.76303	0.558602	-0.192469	0.204428
chr2	151468147	151468473	ENST00000444746	intron	31	+	326	ENSG00000080345	RIF1	23207	protein_coding	14662	1	NM_018151.5	NM_018151	2	q23.3	36	0	34.33	105.13	0.206081	0.45625	0.326548	-0.120467	0.129702
chr2	151468552	151468640	ENST00000444746	intron	32	+	88	ENSG00000080345	RIF1	23207	protein_coding	14662	1	NM_018151.5	NM_018151	2	q23.3	36	0	36.62	128.47	0.175568	0.405024	0.285047	-0.109479	0.119977
chr2	151468757	151469710	ENST00000444746	intron	33	+	953	ENSG00000080345	RIF1	23207	protein_coding	14662	1	NM_018151.5	NM_018151	2	q23.3	36	0	63.38	76.98	0.679487	0.928345	0.823331	-0.143844	0.105014
chr2	151469865	151473963	ENST00000444746	intron	34	+	4098	ENSG00000080345	RIF1	23207	protein_coding	14662	1	NM_018151.5	NM_018151	2	q23.3	36	0	25.95	49.44	0.310005	0.749369	0.524879	-0.214873	0.224491
chr2	151474073	151474856	ENST00000444746	intron	35	+	783	ENSG00000080345	RIF1	23207	protein_coding	14662	1	NM_018151.5	NM_018151	2	q23.3	36	1	49.69	63.65	0.637171	0.892913	0.780676	-0.143505	0.112237
chr2	151803325	151806820	ENST00000295087	intron	5	-	3495	ENSG00000162980	ARL5A	696	protein_coding	5264	1	NM_012097.4	NM_012097	2	q23.3	6	1	79.05	93.36	0.712818	0.941543	0.846722	-0.133904	0.0948211
chr2	151806973	151812356	ENST00000295087	intron	4	-	5383	ENSG00000162980	ARL5A	696	protein_coding	5264	1	NM_012097.4	NM_012097	2	q23.3	6	0	86.78	124.64	0.518405	0.850122	0.696245	-0.177841	0.153877
chr2	151812441	151814168	ENST00000295087	intron	3	-	1727	ENSG00000162980	ARL5A	696	protein_coding	5264	1	NM_012097.4	NM_012097	2	q23.3	6	0	96.33	119.42	0.688053	0.894331	0.806649	-0.118596	0.087682
chr2	151814317	151815138	ENST00000295087	intron	2	-	821	ENSG00000162980	ARL5A	696	protein_coding	5264	1	NM_012097.4	NM_012097	2	q23.3	6	0	71.49	79.67	0.787397	0.960659	0.897326	-0.10993	0.063333
chr2	151815200	151828130	ENST00000295087	intron	1	-	12930	ENSG00000162980	ARL5A	696	protein_coding	5264	1	NM_012097.4	NM_012097	2	q23.3	6	0	60.78	80	0.630013	0.864684	0.75975	-0.129737	0.104934
chr2	152719025	152720532	ENST00000326446	intron	1	+	1507	ENSG00000177917	ARL6IP6	24048	protein_coding	3242	1	NM_152522.7	NM_152522	2	q23.3	4	0	75.35	132.58	0.451283	0.683757	0.568336	-0.117053	0.115421
chr2	152720587	152734993	ENST00000326446	intron	2	+	14406	ENSG00000177917	ARL6IP6	24048	protein_coding	3242	1	NM_152522.7	NM_152522	2	q23.3	4	0	91.35	160.04	0.449832	0.691556	0.570795	-0.120963	0.120761
chr2	152735127	152759746	ENST00000326446	intron	3	+	24619	ENSG00000177917	ARL6IP6	24048	protein_coding	3242	1	NM_152522.7	NM_152522	2	q23.3	4	1	71.07	111.89	0.479887	0.786588	0.635177	-0.155291	0.15141
chr2	156326001	156326149	ENST00000339562	intron	7	-	148	ENSG00000153234	NR4A2	7981	protein_coding	3472	1	NM_006186.4	NM_006186	2	q24.1	8	1	NA	NA	NA	NA	NA	NA	NA
chr2	156326329	156326717	ENST00000339562	intron	6	-	388	ENSG00000153234	NR4A2	7981	protein_coding	3472	1	NM_006186.4	NM_006186	2	q24.1	8	0	NA	NA	NA	NA	NA	NA	NA
chr2	156326921	156327850	ENST00000339562	intron	5	-	929	ENSG00000153234	NR4A2	7981	protein_coding	3472	1	NM_006186.4	NM_006186	2	q24.1	8	0	NA	NA	NA	NA	NA	NA	NA
chr2	156328015	156328403	ENST00000339562	intron	4	-	388	ENSG00000153234	NR4A2	7981	protein_coding	3472	1	NM_006186.4	NM_006186	2	q24.1	8	0	NA	NA	NA	NA	NA	NA	NA
chr2	156328534	156329322	ENST00000339562	intron	3	-	788	ENSG00000153234	NR4A2	7981	protein_coding	3472	1	NM_006186.4	NM_006186	2	q24.1	8	0	NA	NA	NA	NA	NA	NA	NA
chr2	156330189	156330667	ENST00000339562	intron	2	-	478	ENSG00000153234	NR4A2	7981	protein_coding	3472	1	NM_006186.4	NM_006186	2	q24.1	8	0	6.15	23.58	0.0386476	0.756426	0.260814	-0.222167	0.495611
chr2	156330792	156332479	ENST00000339562	intron	1	-	1687	ENSG00000153234	NR4A2	7981	protein_coding	3472	1	NM_006186.4	NM_006186	2	q24.1	8	0	NA	NA	NA	NA	NA	NA	NA
chr2	157321792	157324669	ENST00000410096	intron	2	-	2877	ENSG00000136541	ERMN	29208	protein_coding	3677	1	NM_020711.3	NM_001304344	2	q24.1	3	1	14.65	17.47	0.52046	0.985838	0.83858	-0.31812	0.147258
chr2	157324763	157325401	ENST00000410096	intron	1	-	638	ENSG00000136541	ERMN	29208	protein_coding	3677	1	NM_020711.3	NM_001304344	2	q24.1	3	0	8.85	17.96	0.111931	0.867863	0.492762	-0.380831	0.375102
chr2	159712607	159714556	ENST00000409175	intron	1	+	1949	ENSG00000136536	MARCHF7	17393	protein_coding	6043	1	NM_001282805.2	NM_001282805	2	q24.2	12	0	NA	NA	NA	NA	NA	NA	NA
chr2	159714599	159715680	ENST00000409175	intron	2	+	1081	ENSG00000136536	MARCHF7	17393	protein_coding	6043	1	NM_001282805.2	NM_001282805	2	q24.2	12	0	10.67	235.62	0.00934698	0.111649	0.0452848	-0.0359378	0.0663646
chr2	159715767	159729008	ENST00000409175	intron	3	+	13241	ENSG00000136536	MARCHF7	17393	protein_coding	6043	1	NM_001282805.2	NM_001282805	2	q24.2	12	0	9.18	297.33	0.0105843	0.0648617	0.0308748	-0.0202905	0.0339869
chr2	159729176	159743060	ENST00000409175	intron	4	+	13884	ENSG00000136536	MARCHF7	17393	protein_coding	6043	1	NM_001282805.2	NM_001282805	2	q24.2	12	0	304.67	478.42	0.537325	0.735634	0.636825	-0.0995008	0.0988089
chr2	159743254	159745769	ENST00000409175	intron	5	+	2515	ENSG00000136536	MARCHF7	17393	protein_coding	6043	1	NM_001282805.2	NM_001282805	2	q24.2	12	0	312.4	440.69	0.631465	0.777518	0.708888	-0.0774231	0.0686293
chr2	159745938	159747804	ENST00000409175	intron	6	+	1866	ENSG00000136536	MARCHF7	17393	protein_coding	6043	1	NM_001282805.2	NM_001282805	2	q24.2	12	0	395.29	464.76	0.782266	0.905555	0.850525	-0.0682595	0.0550299
chr2	159748904	159752401	ENST00000409175	intron	7	+	3497	ENSG00000136536	MARCHF7	17393	protein_coding	6043	1	NM_001282805.2	NM_001282805	2	q24.2	12	0	228.42	286.49	0.705503	0.874595	0.797305	-0.0918022	0.0772899
chr2	159752572	159759225	ENST00000409175	intron	8	+	6653	ENSG00000136536	MARCHF7	17393	protein_coding	6043	1	NM_001282805.2	NM_001282805	2	q24.2	12	0	342.65	370.07	0.870244	0.965405	0.925906	-0.0556618	0.0394991
chr2	159759336	159762879	ENST00000409175	intron	9	+	3543	ENSG00000136536	MARCHF7	17393	protein_coding	6043	1	NM_001282805.2	NM_001282805	2	q24.2	12	0	235.07	399.91	0.483467	0.68934	0.587807	-0.10434	0.101533
chr2	159762994	159764625	ENST00000409175	intron	10	+	1631	ENSG00000136536	MARCHF7	17393	protein_coding	6043	1	NM_001282805.2	NM_001282805	2	q24.2	12	0	198.89	544.29	0.211238	0.530169	0.365412	-0.154174	0.164757
chr2	159764675	159767283	ENST00000409175	intron	11	+	2608	ENSG00000136536	MARCHF7	17393	protein_coding	6043	1	NM_001282805.2	NM_001282805	2	q24.2	12	1	234.84	526.67	0.240952	0.653023	0.445896	-0.204944	0.207127
chr2	159805223	159806972	ENST00000263636	intron	34	-	1749	ENSG00000054219	LY75	6729	protein_coding	6932	1	NM_002349.4	NM_002349	2	q24.2	35	1	52.11	111.07	0.294449	0.651218	0.469164	-0.174715	0.182054
chr2	159807141	159808448	ENST00000263636	intron	33	-	1307	ENSG00000054219	LY75	6729	protein_coding	6932	1	NM_002349.4	NM_002349	2	q24.2	35	0	61.71	104.09	0.335828	0.838565	0.592852	-0.257025	0.245713
chr2	159808572	159810525	ENST00000263636	intron	32	-	1953	ENSG00000054219	LY75	6729	protein_coding	6932	1	NM_002349.4	NM_002349	2	q24.2	35	0	51.47	55.2	0.801071	0.989939	0.932428	-0.131356	0.0575112
chr2	159810676	159815404	ENST00000263636	intron	31	-	4728	ENSG00000054219	LY75	6729	protein_coding	6932	1	NM_002349.4	NM_002349	2	q24.2	35	0	58.22	80.82	0.515096	0.874268	0.720366	-0.20527	0.153902
chr2	159815574	159816805	ENST00000263636	intron	30	-	1231	ENSG00000054219	LY75	6729	protein_coding	6932	1	NM_002349.4	NM_002349	2	q24.2	35	0	61.38	70.27	0.74937	0.945464	0.873488	-0.124118	0.0719764
chr2	159817033	159819725	ENST00000263636	intron	29	-	2692	ENSG00000054219	LY75	6729	protein_coding	6932	1	NM_002349.4	NM_002349	2	q24.2	35	0	89.95	99.87	0.767312	0.969883	0.900671	-0.133359	0.0692124
chr2	159819921	159831669	ENST00000263636	intron	28	-	11748	ENSG00000054219	LY75	6729	protein_coding	6932	1	NM_002349.4	NM_002349	2	q24.2	35	0	58.82	70.22	0.70853	0.921706	0.837653	-0.129123	0.0840531
chr2	159831787	159834043	ENST00000263636	intron	27	-	2256	ENSG00000054219	LY75	6729	protein_coding	6932	1	NM_002349.4	NM_002349	2	q24.2	35	0	60.11	68.82	0.724111	0.96059	0.873438	-0.149327	0.0871519
chr2	159834212	159835479	ENST00000263636	intron	26	-	1267	ENSG00000054219	LY75	6729	protein_coding	6932	1	NM_002349.4	NM_002349	2	q24.2	35	0	83.45	99.07	0.672879	0.940649	0.842334	-0.169455	0.0983158
chr2	159835646	159840728	ENST00000263636	intron	25	-	5082	ENSG00000054219	LY75	6729	protein_coding	6932	1	NM_002349.4	NM_002349	2	q24.2	35	0	95.96	137.82	0.475726	0.871815	0.69627	-0.220544	0.175544
chr2	159840956	159842244	ENST00000263636	intron	24	-	1288	ENSG00000054219	LY75	6729	protein_coding	6932	1	NM_002349.4	NM_002349	2	q24.2	35	0	60.71	103.44	0.374209	0.779277	0.58691	-0.212701	0.192367
chr2	159842375	159849979	ENST00000263636	intron	23	-	7604	ENSG00000054219	LY75	6729	protein_coding	6932	1	NM_002349.4	NM_002349	2	q24.2	35	0	77.04	96.98	0.572702	0.938946	0.794391	-0.221689	0.144555
chr2	159850141	159850361	ENST00000263636	intron	22	-	220	ENSG00000054219	LY75	6729	protein_coding	6932	1	NM_002349.4	NM_002349	2	q24.2	35	0	95.2	106.73	0.739507	0.975219	0.89197	-0.152464	0.083249
chr2	159850468	159852200	ENST00000263636	intron	21	-	1732	ENSG00000054219	LY75	6729	protein_coding	6932	1	NM_002349.4	NM_002349	2	q24.2	35	0	90	124.8	0.559119	0.851891	0.721154	-0.162035	0.130737
chr2	159852341	159853272	ENST00000263636	intron	20	-	931	ENSG00000054219	LY75	6729	protein_coding	6932	1	NM_002349.4	NM_002349	2	q24.2	35	0	66.73	77.75	0.719845	0.946262	0.858264	-0.138419	0.0879981
chr2	159853353	159853629	ENST00000263636	intron	19	-	276	ENSG00000054219	LY75	6729	protein_coding	6932	1	NM_002349.4	NM_002349	2	q24.2	35	0	52.89	61.42	0.668249	0.969339	0.86112	-0.192871	0.108219
chr2	159853698	159854359	ENST00000263636	intron	18	-	661	ENSG00000054219	LY75	6729	protein_coding	6932	1	NM_002349.4	NM_002349	2	q24.2	35	0	86.95	100.35	0.727726	0.953833	0.866467	-0.138742	0.0873652
chr2	159854536	159854903	ENST00000263636	intron	17	-	367	ENSG00000054219	LY75	6729	protein_coding	6932	1	NM_002349.4	NM_002349	2	q24.2	35	0	63.56	88.98	0.455463	0.892864	0.714318	-0.258855	0.178547
chr2	159854940	159858361	ENST00000263636	intron	16	-	3421	ENSG00000054219	LY75	6729	protein_coding	6932	1	NM_002349.4	NM_002349	2	q24.2	35	0	64.58	100.22	0.413623	0.840943	0.644382	-0.230759	0.19656
chr2	159858477	159860820	ENST00000263636	intron	15	-	2343	ENSG00000054219	LY75	6729	protein_coding	6932	1	NM_002349.4	NM_002349	2	q24.2	35	0	80.49	93.11	0.751461	0.936211	0.864461	-0.113001	0.0717498
chr2	159860890	159864838	ENST00000263636	intron	14	-	3948	ENSG00000054219	LY75	6729	protein_coding	6932	1	NM_002349.4	NM_002349	2	q24.2	35	0	78.02	98.53	0.627889	0.90771	0.79184	-0.163951	0.11587
chr2	159864921	159872450	ENST00000263636	intron	13	-	7529	ENSG00000054219	LY75	6729	protein_coding	6932	1	NM_002349.4	NM_002349	2	q24.2	35	0	75.8	103.76	0.594565	0.830181	0.730532	-0.135967	0.0996493
chr2	159872594	159875443	ENST00000263636	intron	12	-	2849	ENSG00000054219	LY75	6729	protein_coding	6932	1	NM_002349.4	NM_002349	2	q24.2	35	0	79.93	110.69	0.562077	0.85173	0.722107	-0.16003	0.129623
chr2	159875644	159878323	ENST00000263636	intron	11	-	2679	ENSG00000054219	LY75	6729	protein_coding	6932	1	NM_002349.4	NM_002349	2	q24.2	35	0	92.45	102.67	0.806338	0.957365	0.900458	-0.0941193	0.0569068
chr2	159878494	159878632	ENST00000263636	intron	10	-	138	ENSG00000054219	LY75	6729	protein_coding	6932	1	NM_002349.4	NM_002349	2	q24.2	35	0	169	187	0.814266	0.960327	0.903743	-0.0894776	0.0565835
chr2	159878722	159879258	ENST00000263636	intron	9	-	536	ENSG00000054219	LY75	6729	protein_coding	6932	1	NM_002349.4	NM_002349	2	q24.2	35	0	135.8	153.25	0.768254	0.954997	0.886134	-0.11788	0.0688634
chr2	159879370	159881082	ENST00000263636	intron	8	-	1712	ENSG00000054219	LY75	6729	protein_coding	6932	1	NM_002349.4	NM_002349	2	q24.2	35	0	95.8	123.29	0.60245	0.890393	0.77703	-0.17458	0.113363
chr2	159881241	159882123	ENST00000263636	intron	7	-	882	ENSG00000054219	LY75	6729	protein_coding	6932	1	NM_002349.4	NM_002349	2	q24.2	35	0	127.75	155.13	0.652195	0.933958	0.823503	-0.171308	0.110456
chr2	159882316	159885152	ENST00000263636	intron	6	-	2836	ENSG00000054219	LY75	6729	protein_coding	6932	1	NM_002349.4	NM_002349	2	q24.2	35	0	55.45	84.35	0.456043	0.821466	0.65738	-0.201337	0.164086
chr2	159885294	159886419	ENST00000263636	intron	5	-	1125	ENSG00000054219	LY75	6729	protein_coding	6932	1	NM_002349.4	NM_002349	2	q24.2	35	0	42.45	55.35	0.530543	0.923846	0.766938	-0.236394	0.156908
chr2	159886531	159890212	ENST00000263636	intron	4	-	3681	ENSG00000054219	LY75	6729	protein_coding	6932	1	NM_002349.4	NM_002349	2	q24.2	35	0	56.73	70.65	0.607896	0.93649	0.802972	-0.195076	0.133517
chr2	159890378	159893913	ENST00000263636	intron	3	-	3535	ENSG00000054219	LY75	6729	protein_coding	6932	1	NM_002349.4	NM_002349	2	q24.2	35	0	74.22	93.89	0.617971	0.904309	0.7905	-0.172528	0.11381
chr2	159894085	159898687	ENST00000263636	intron	2	-	4602	ENSG00000054219	LY75	6729	protein_coding	6932	1	NM_002349.4	NM_002349	2	q24.2	35	0	72.84	101.18	0.547466	0.848003	0.719905	-0.172439	0.128098
chr2	159899060	159904588	ENST00000263636	intron	1	-	5528	ENSG00000054219	LY75	6729	protein_coding	6932	1	NM_002349.4	NM_002349	2	q24.2	35	0	86.93	153.45	0.437388	0.684695	0.566504	-0.129116	0.118192
chr2	162344276	162347577	ENST00000437150	intron	1	+	3301	ENSG00000115271	GCA	15990	protein_coding	3651	1	NM_012198.5	NM_012198	2	q24.2	8	0	486.93	805.53	0.451448	0.73472	0.604484	-0.153036	0.130236
chr2	162347743	162352337	ENST00000437150	intron	2	+	4594	ENSG00000115271	GCA	15990	protein_coding	3651	1	NM_012198.5	NM_012198	2	q24.2	8	0	1063.53	1274	0.759751	0.899314	0.834796	-0.0750448	0.0645184
chr2	162352408	162356437	ENST00000437150	intron	3	+	4029	ENSG00000115271	GCA	15990	protein_coding	3651	1	NM_012198.5	NM_012198	2	q24.2	8	0	1144.25	1616.96	0.618677	0.787204	0.707655	-0.0889777	0.0795489
chr2	162356482	162356757	ENST00000437150	intron	4	+	275	ENSG00000115271	GCA	15990	protein_coding	3651	1	NM_012198.5	NM_012198	2	q24.2	8	0	1133.64	1710.02	0.53255	0.771146	0.66294	-0.130389	0.108207
chr2	162356906	162359043	ENST00000437150	intron	5	+	2137	ENSG00000115271	GCA	15990	protein_coding	3651	1	NM_012198.5	NM_012198	2	q24.2	8	0	755.09	975.35	0.685528	0.855671	0.774173	-0.088645	0.0814979
chr2	162359158	162359493	ENST00000437150	intron	6	+	335	ENSG00000115271	GCA	15990	protein_coding	3651	1	NM_012198.5	NM_012198	2	q24.2	8	0	947.91	1459.65	0.551774	0.742798	0.649409	-0.0976355	0.093389
chr2	162359553	162360216	ENST00000437150	intron	7	+	663	ENSG00000115271	GCA	15990	protein_coding	3651	1	NM_012198.5	NM_012198	2	q24.2	8	1	873.65	1314.25	0.568386	0.764217	0.664752	-0.0963658	0.0994648
chr2	164898731	164908639	ENST00000685975	intron	11	-	9908	ENSG00000169507	SLC38A11	26836	protein_coding	5750	1	NM_001351537.2	NM_001351537	2	q24.3	12	1	NA	NA	NA	NA	NA	NA	NA
chr2	164908772	164911635	ENST00000685975	intron	10	-	2863	ENSG00000169507	SLC38A11	26836	protein_coding	5750	1	NM_001351537.2	NM_001351537	2	q24.3	12	0	NA	NA	NA	NA	NA	NA	NA
chr2	164911749	164915111	ENST00000685975	intron	9	-	3362	ENSG00000169507	SLC38A11	26836	protein_coding	5750	1	NM_001351537.2	NM_001351537	2	q24.3	12	0	NA	NA	NA	NA	NA	NA	NA
chr2	164915274	164915902	ENST00000685975	intron	8	-	628	ENSG00000169507	SLC38A11	26836	protein_coding	5750	1	NM_001351537.2	NM_001351537	2	q24.3	12	0	NA	NA	NA	NA	NA	NA	NA
chr2	164915974	164937349	ENST00000685975	intron	7	-	21375	ENSG00000169507	SLC38A11	26836	protein_coding	5750	1	NM_001351537.2	NM_001351537	2	q24.3	12	0	NA	NA	NA	NA	NA	NA	NA
chr2	164937430	164939449	ENST00000685975	intron	6	-	2019	ENSG00000169507	SLC38A11	26836	protein_coding	5750	1	NM_001351537.2	NM_001351537	2	q24.3	12	0	NA	NA	NA	NA	NA	NA	NA
chr2	164939557	164944568	ENST00000685975	intron	5	-	5011	ENSG00000169507	SLC38A11	26836	protein_coding	5750	1	NM_001351537.2	NM_001351537	2	q24.3	12	0	NA	NA	NA	NA	NA	NA	NA
chr2	164944635	164945592	ENST00000685975	intron	4	-	957	ENSG00000169507	SLC38A11	26836	protein_coding	5750	1	NM_001351537.2	NM_001351537	2	q24.3	12	0	NA	NA	NA	NA	NA	NA	NA
chr2	164945728	164952706	ENST00000685975	intron	3	-	6978	ENSG00000169507	SLC38A11	26836	protein_coding	5750	1	NM_001351537.2	NM_001351537	2	q24.3	12	0	NA	NA	NA	NA	NA	NA	NA
chr2	164952782	164954630	ENST00000685975	intron	2	-	1848	ENSG00000169507	SLC38A11	26836	protein_coding	5750	1	NM_001351537.2	NM_001351537	2	q24.3	12	0	NA	NA	NA	NA	NA	NA	NA
chr2	164954746	164955208	ENST00000685975	intron	1	-	462	ENSG00000169507	SLC38A11	26836	protein_coding	5750	1	NM_001351537.2	NM_001351537	2	q24.3	12	0	NA	NA	NA	NA	NA	NA	NA
chr2	165748904	165749741	ENST00000392701	intron	10	-	837	ENSG00000115339	GALNT3	4125	protein_coding	3436	1	NM_004482.4	NM_004482	2	q24.3	11	1	41.36	55.76	0.52574	0.890417	0.74175	-0.21601	0.148667
chr2	165749895	165754626	ENST00000392701	intron	9	-	4731	ENSG00000115339	GALNT3	4125	protein_coding	3436	1	NM_004482.4	NM_004482	2	q24.3	11	0	33.4	44	0.489071	0.941183	0.759091	-0.27002	0.182092
chr2	165754729	165754931	ENST00000392701	intron	8	-	202	ENSG00000115339	GALNT3	4125	protein_coding	3436	1	NM_004482.4	NM_004482	2	q24.3	11	0	44.36	54.6	0.62882	0.928569	0.812454	-0.183634	0.116115
chr2	165755064	165757046	ENST00000392701	intron	7	-	1982	ENSG00000115339	GALNT3	4125	protein_coding	3436	1	NM_004482.4	NM_004482	2	q24.3	11	0	31.56	39.33	0.615386	0.931877	0.802441	-0.187055	0.129436
chr2	165757248	165758746	ENST00000392701	intron	6	-	1498	ENSG00000115339	GALNT3	4125	protein_coding	3436	1	NM_004482.4	NM_004482	2	q24.3	11	0	40.29	62.87	0.343627	0.86517	0.640846	-0.297219	0.224324
chr2	165758865	165759335	ENST00000392701	intron	5	-	470	ENSG00000115339	GALNT3	4125	protein_coding	3436	1	NM_004482.4	NM_004482	2	q24.3	11	0	58.78	70.62	0.660134	0.941132	0.832342	-0.172209	0.10879
chr2	165759571	165761904	ENST00000392701	intron	4	-	2333	ENSG00000115339	GALNT3	4125	protein_coding	3436	1	NM_004482.4	NM_004482	2	q24.3	11	0	28.42	42.91	0.316978	0.915871	0.662316	-0.345339	0.253554
chr2	165762055	165764883	ENST00000392701	intron	3	-	2828	ENSG00000115339	GALNT3	4125	protein_coding	3436	1	NM_004482.4	NM_004482	2	q24.3	11	0	23.67	31.25	0.405107	0.961744	0.75744	-0.352333	0.204304
chr2	165765057	165770185	ENST00000392701	intron	2	-	5128	ENSG00000115339	GALNT3	4125	protein_coding	3436	1	NM_004482.4	NM_004482	2	q24.3	11	0	57.47	76.29	0.540954	0.913187	0.75331	-0.212356	0.159877
chr2	165770809	165794014	ENST00000392701	intron	1	-	23205	ENSG00000115339	GALNT3	4125	protein_coding	3436	1	NM_004482.4	NM_004482	2	q24.3	11	0	18.73	46.58	0.228474	0.605703	0.402104	-0.173629	0.203599
chr2	169479613	169482250	ENST00000295240	intron	1	+	2637	ENSG00000163093	BBS5	970	protein_coding	3159	1	NM_152384.3	NM_152384	2	q31.1	12	0	NA	NA	NA	NA	NA	NA	NA
chr2	169482334	169487068	ENST00000295240	intron	2	+	4734	ENSG00000163093	BBS5	970	protein_coding	3159	1	NM_152384.3	NM_152384	2	q31.1	12	0	NA	NA	NA	NA	NA	NA	NA
chr2	169487135	169487805	ENST00000295240	intron	3	+	670	ENSG00000163093	BBS5	970	protein_coding	3159	1	NM_152384.3	NM_152384	2	q31.1	12	0	NA	NA	NA	NA	NA	NA	NA
chr2	169487856	169487986	ENST00000295240	intron	4	+	130	ENSG00000163093	BBS5	970	protein_coding	3159	1	NM_152384.3	NM_152384	2	q31.1	12	0	NA	NA	NA	NA	NA	NA	NA
chr2	169488115	169492873	ENST00000295240	intron	5	+	4758	ENSG00000163093	BBS5	970	protein_coding	3159	1	NM_152384.3	NM_152384	2	q31.1	12	0	NA	NA	NA	NA	NA	NA	NA
chr2	169493010	169493740	ENST00000295240	intron	6	+	730	ENSG00000163093	BBS5	970	protein_coding	3159	1	NM_152384.3	NM_152384	2	q31.1	12	0	NA	NA	NA	NA	NA	NA	NA
chr2	169493837	169497626	ENST00000295240	intron	7	+	3789	ENSG00000163093	BBS5	970	protein_coding	3159	1	NM_152384.3	NM_152384	2	q31.1	12	0	NA	NA	NA	NA	NA	NA	NA
chr2	169497690	169499485	ENST00000295240	intron	8	+	1795	ENSG00000163093	BBS5	970	protein_coding	3159	1	NM_152384.3	NM_152384	2	q31.1	12	0	NA	NA	NA	NA	NA	NA	NA
chr2	169499621	169503094	ENST00000295240	intron	9	+	3473	ENSG00000163093	BBS5	970	protein_coding	3159	1	NM_152384.3	NM_152384	2	q31.1	12	0	NA	NA	NA	NA	NA	NA	NA
chr2	169503179	169504302	ENST00000295240	intron	10	+	1123	ENSG00000163093	BBS5	970	protein_coding	3159	1	NM_152384.3	NM_152384	2	q31.1	12	0	NA	NA	NA	NA	NA	NA	NA
chr2	169504327	169504480	ENST00000295240	intron	11	+	153	ENSG00000163093	BBS5	970	protein_coding	3159	1	NM_152384.3	NM_152384	2	q31.1	12	1	NA	NA	NA	NA	NA	NA	NA
chr2	169529927	169530586	ENST00000453153	intron	14	-	659	ENSG00000138399	FASTKD1	26150	protein_coding	4200	1	NM_024622.6	NM_001322048	2	q31.1	15	1	20.8	25	0.531052	0.980488	0.832	-0.300948	0.148488
chr2	169530702	169531351	ENST00000453153	intron	13	-	649	ENSG00000138399	FASTKD1	26150	protein_coding	4200	1	NM_024622.6	NM_001322048	2	q31.1	15	0	22.05	26.13	0.588473	0.97115	0.843858	-0.255384	0.127292
chr2	169531491	169537226	ENST00000453153	intron	12	-	5735	ENSG00000138399	FASTKD1	26150	protein_coding	4200	1	NM_024622.6	NM_001322048	2	q31.1	15	0	16.93	34.56	0.281039	0.709674	0.489873	-0.208834	0.219801
chr2	169537341	169538012	ENST00000453153	intron	11	-	671	ENSG00000138399	FASTKD1	26150	protein_coding	4200	1	NM_024622.6	NM_001322048	2	q31.1	15	0	14.4	34.73	0.151943	0.7035	0.414627	-0.262684	0.288873
chr2	169538142	169540050	ENST00000453153	intron	10	-	1908	ENSG00000138399	FASTKD1	26150	protein_coding	4200	1	NM_024622.6	NM_001322048	2	q31.1	15	0	12.75	21.76	0.246765	0.893393	0.585938	-0.339172	0.307456
chr2	169540180	169544720	ENST00000453153	intron	9	-	4540	ENSG00000138399	FASTKD1	26150	protein_coding	4200	1	NM_024622.6	NM_001322048	2	q31.1	15	0	15.85	21.24	0.421598	0.949104	0.746234	-0.324636	0.20287
chr2	169544836	169546217	ENST00000453153	intron	8	-	1381	ENSG00000138399	FASTKD1	26150	protein_coding	4200	1	NM_024622.6	NM_001322048	2	q31.1	15	0	23.09	41.8	0.33236	0.783916	0.552392	-0.220033	0.231524
chr2	169546705	169555123	ENST00000453153	intron	7	-	8418	ENSG00000138399	FASTKD1	26150	protein_coding	4200	1	NM_024622.6	NM_001322048	2	q31.1	15	0	15.93	22.62	0.412372	0.912878	0.704244	-0.291872	0.208634
chr2	169555256	169557186	ENST00000453153	intron	6	-	1930	ENSG00000138399	FASTKD1	26150	protein_coding	4200	1	NM_024622.6	NM_001322048	2	q31.1	15	0	17.29	21.76	0.473938	0.967539	0.794577	-0.32064	0.172962
chr2	169557298	169560386	ENST00000453153	intron	5	-	3088	ENSG00000138399	FASTKD1	26150	protein_coding	4200	1	NM_024622.6	NM_001322048	2	q31.1	15	0	12.16	36.44	0.0855991	0.701745	0.333699	-0.2481	0.368046
chr2	169560786	169563224	ENST00000453153	intron	4	-	2438	ENSG00000138399	FASTKD1	26150	protein_coding	4200	1	NM_024622.6	NM_001322048	2	q31.1	15	0	26.29	30.49	0.60558	0.980406	0.86225	-0.25667	0.118156
chr2	169563351	169569183	ENST00000453153	intron	3	-	5832	ENSG00000138399	FASTKD1	26150	protein_coding	4200	1	NM_024622.6	NM_001322048	2	q31.1	15	0	11.67	18.2	0.315602	0.896142	0.641209	-0.325606	0.254933
chr2	169569253	169571652	ENST00000453153	intron	2	-	2399	ENSG00000138399	FASTKD1	26150	protein_coding	4200	1	NM_024622.6	NM_001322048	2	q31.1	15	0	9.62	24.09	0.1132	0.719688	0.399336	-0.286136	0.320352
chr2	169572172	169573668	ENST00000453153	intron	1	-	1496	ENSG00000138399	FASTKD1	26150	protein_coding	4200	1	NM_024622.6	NM_001322048	2	q31.1	15	0	8.82	64.16	0.0199184	0.346226	0.137469	-0.11755	0.208757
chr2	169694623	169695214	ENST00000359744	intron	1	+	591	ENSG00000144362	PHOSPHO2	28316	protein_coding	1121	1	NM_001008489.4	NM_001008489	2	q31.1	4	0	NA	NA	NA	NA	NA	NA	NA
chr2	169695248	169697360	ENST00000359744	intron	2	+	2112	ENSG00000144362	PHOSPHO2	28316	protein_coding	1121	1	NM_001008489.4	NM_001008489	2	q31.1	4	0	NA	NA	NA	NA	NA	NA	NA
chr2	169697532	169700945	ENST00000359744	intron	3	+	3413	ENSG00000144362	PHOSPHO2	28316	protein_coding	1121	1	NM_001008489.4	NM_001008489	2	q31.1	4	1	NA	NA	NA	NA	NA	NA	NA
chr2	169798977	169800951	ENST00000260956	intron	1	+	1974	ENSG00000138385	SSB	11316	protein_coding	1650	1	NM_003142.5	NM_003142	2	q31.1	12	0	43.4	61.04	0.550393	0.840108	0.711009	-0.160616	0.129099
chr2	169801027	169805473	ENST00000260956	intron	2	+	4446	ENSG00000138385	SSB	11316	protein_coding	1650	1	NM_003142.5	NM_003142	2	q31.1	12	0	64.2	79.42	0.617118	0.926218	0.808361	-0.191242	0.117857
chr2	169805578	169805664	ENST00000260956	intron	3	+	86	ENSG00000138385	SSB	11316	protein_coding	1650	1	NM_003142.5	NM_003142	2	q31.1	12	0	39.47	49.8	0.53062	0.954113	0.79257	-0.26195	0.161543
chr2	169805840	169806784	ENST00000260956	intron	4	+	944	ENSG00000138385	SSB	11316	protein_coding	1650	1	NM_003142.5	NM_003142	2	q31.1	12	0	78.96	100.78	0.534819	0.932848	0.783489	-0.24867	0.149359
chr2	169806893	169806970	ENST00000260956	intron	5	+	77	ENSG00000138385	SSB	11316	protein_coding	1650	1	NM_003142.5	NM_003142	2	q31.1	12	0	71.07	122.04	0.360672	0.786811	0.58235	-0.221678	0.204461
chr2	169807072	169808481	ENST00000260956	intron	6	+	1409	ENSG00000138385	SSB	11316	protein_coding	1650	1	NM_003142.5	NM_003142	2	q31.1	12	0	44.98	66.91	0.412295	0.873657	0.672246	-0.259951	0.201411
chr2	169808554	169808859	ENST00000260956	intron	7	+	305	ENSG00000138385	SSB	11316	protein_coding	1650	1	NM_003142.5	NM_003142	2	q31.1	12	0	24.36	40.67	0.386105	0.767942	0.598967	-0.212862	0.168975
chr2	169808903	169810282	ENST00000260956	intron	8	+	1379	ENSG00000138385	SSB	11316	protein_coding	1650	1	NM_003142.5	NM_003142	2	q31.1	12	0	43.62	64.11	0.404201	0.872064	0.680393	-0.276193	0.191671
chr2	169810424	169810857	ENST00000260956	intron	9	+	433	ENSG00000138385	SSB	11316	protein_coding	1650	1	NM_003142.5	NM_003142	2	q31.1	12	0	38.87	60.95	0.321024	0.862093	0.637736	-0.316711	0.224357
chr2	169811045	169811182	ENST00000260956	intron	10	+	137	ENSG00000138385	SSB	11316	protein_coding	1650	1	NM_003142.5	NM_003142	2	q31.1	12	0	55.93	80.16	0.462966	0.87062	0.69773	-0.234763	0.172891
chr2	169811324	169811667	ENST00000260956	intron	11	+	343	ENSG00000138385	SSB	11316	protein_coding	1650	1	NM_003142.5	NM_003142	2	q31.1	12	1	65.87	90.85	0.497916	0.886394	0.725041	-0.227125	0.161353
chr2	169811859	169812456	ENST00000260953	intron	6	-	597	ENSG00000138382	METTL5	25006	protein_coding	1001	1	NM_014168.4	NM_014168	2	q31.1	7	1	22.07	68.44	0.152399	0.518642	0.322472	-0.170073	0.196169
chr2	169812507	169815476	ENST00000260953	intron	5	-	2969	ENSG00000138382	METTL5	25006	protein_coding	1001	1	NM_014168.4	NM_014168	2	q31.1	7	0	25.78	49.82	0.262905	0.755641	0.517463	-0.254558	0.238178
chr2	169815529	169819560	ENST00000260953	intron	4	-	4031	ENSG00000138382	METTL5	25006	protein_coding	1001	1	NM_014168.4	NM_014168	2	q31.1	7	0	22.65	51.56	0.214228	0.683293	0.439294	-0.225066	0.243999
chr2	169819644	169821091	ENST00000260953	intron	3	-	1447	ENSG00000138382	METTL5	25006	protein_coding	1001	1	NM_014168.4	NM_014168	2	q31.1	7	0	24.85	46.31	0.280597	0.775958	0.536601	-0.256005	0.239357
chr2	169821274	169821942	ENST00000260953	intron	2	-	668	ENSG00000138382	METTL5	25006	protein_coding	1001	1	NM_014168.4	NM_014168	2	q31.1	7	0	19.95	36.24	0.285387	0.78673	0.550497	-0.26511	0.236233
chr2	169822058	169824488	ENST00000260953	intron	1	-	2430	ENSG00000138382	METTL5	25006	protein_coding	1001	1	NM_014168.4	NM_014168	2	q31.1	7	0	21.09	35.67	0.305271	0.833835	0.591253	-0.285982	0.242582
chr2	170929404	170948349	ENST00000234160	intron	1	+	18945	ENSG00000115806	GORASP2	17500	protein_coding	2447	1	NM_015530.5	NM_001201428	2	q31.1	10	0	68.24	91.05	0.589076	0.87961	0.749478	-0.160403	0.130132
chr2	170948431	170949538	ENST00000234160	intron	2	+	1107	ENSG00000115806	GORASP2	17500	protein_coding	2447	1	NM_015530.5	NM_001201428	2	q31.1	10	0	83.09	105.67	0.635516	0.900452	0.786316	-0.1508	0.114136
chr2	170949743	170950203	ENST00000234160	intron	3	+	460	ENSG00000115806	GORASP2	17500	protein_coding	2447	1	NM_015530.5	NM_001201428	2	q31.1	10	0	127.02	145.55	0.764085	0.946083	0.87269	-0.108605	0.0733935
chr2	170950291	170951327	ENST00000234160	intron	4	+	1036	ENSG00000115806	GORASP2	17500	protein_coding	2447	1	NM_015530.5	NM_001201428	2	q31.1	10	0	109.69	119.44	0.816182	0.977195	0.918369	-0.102187	0.0588262
chr2	170951459	170954649	ENST00000234160	intron	5	+	3190	ENSG00000115806	GORASP2	17500	protein_coding	2447	1	NM_015530.5	NM_001201428	2	q31.1	10	0	68.36	89.65	0.594638	0.905934	0.762521	-0.167883	0.143413
chr2	170954783	170956435	ENST00000234160	intron	6	+	1652	ENSG00000115806	GORASP2	17500	protein_coding	2447	1	NM_015530.5	NM_001201428	2	q31.1	10	0	106.87	130.8	0.691514	0.914973	0.817049	-0.125535	0.0979238
chr2	170956560	170961662	ENST00000234160	intron	7	+	5102	ENSG00000115806	GORASP2	17500	protein_coding	2447	1	NM_015530.5	NM_001201428	2	q31.1	10	0	174.24	204	0.753199	0.929217	0.854118	-0.100918	0.0750996
chr2	170961750	170962838	ENST00000234160	intron	8	+	1088	ENSG00000115806	GORASP2	17500	protein_coding	2447	1	NM_015530.5	NM_001201428	2	q31.1	10	0	192.62	206.27	0.857312	0.975815	0.933825	-0.0765128	0.0419902
chr2	170962947	170965789	ENST00000234160	intron	9	+	2842	ENSG00000115806	GORASP2	17500	protein_coding	2447	1	NM_015530.5	NM_001201428	2	q31.1	10	1	192.58	222.15	0.799369	0.920291	0.866892	-0.067523	0.0533993
chr2	171324363	171325840	ENST00000375258	intron	9	-	1477	ENSG00000123600	METTL8	25856	protein_coding	9770	1	NM_001321154.2	NM_001321159	2	q31.1	10	1	16.45	24.98	0.385544	0.893237	0.658527	-0.272983	0.23471
chr2	171325907	171326041	ENST00000375258	intron	8	-	134	ENSG00000123600	METTL8	25856	protein_coding	9770	1	NM_001321154.2	NM_001321159	2	q31.1	10	0	18.11	24.64	0.418493	0.944806	0.734984	-0.316491	0.209822
chr2	171326149	171330558	ENST00000375258	intron	7	-	4409	ENSG00000123600	METTL8	25856	protein_coding	9770	1	NM_001321154.2	NM_001321159	2	q31.1	10	0	11.8	36.44	0.116643	0.654186	0.32382	-0.207177	0.330366
chr2	171330699	171331803	ENST00000375258	intron	6	-	1104	ENSG00000123600	METTL8	25856	protein_coding	9770	1	NM_001321154.2	NM_001321159	2	q31.1	10	0	NA	NA	NA	NA	NA	NA	NA
chr2	171331868	171337452	ENST00000375258	intron	5	-	5584	ENSG00000123600	METTL8	25856	protein_coding	9770	1	NM_001321154.2	NM_001321159	2	q31.1	10	0	NA	NA	NA	NA	NA	NA	NA
chr2	171337503	171339183	ENST00000375258	intron	4	-	1680	ENSG00000123600	METTL8	25856	protein_coding	9770	1	NM_001321154.2	NM_001321159	2	q31.1	10	0	6.05	25.47	0.0199595	0.62848	0.237534	-0.217575	0.390945
chr2	171339555	171360421	ENST00000375258	intron	3	-	20866	ENSG00000123600	METTL8	25856	protein_coding	9770	1	NM_001321154.2	NM_001321159	2	q31.1	10	0	17.16	21.55	0.506514	0.956091	0.796288	-0.289774	0.159803
chr2	171360514	171392042	ENST00000375258	intron	2	-	31528	ENSG00000123600	METTL8	25856	protein_coding	9770	1	NM_001321154.2	NM_001321159	2	q31.1	10	0	11.62	18.42	0.286001	0.919413	0.630836	-0.344835	0.288577
chr2	171392198	171433882	ENST00000375258	intron	1	-	41684	ENSG00000123600	METTL8	25856	protein_coding	9770	1	NM_001321154.2	NM_001321159	2	q31.1	10	0	NA	NA	NA	NA	NA	NA	NA
chr2	171522739	171541584	ENST00000321348	intron	1	+	18845	ENSG00000071967	CYBRD1	20797	protein_coding	4235	1	NM_024843.4	NM_024843	2	q31.1	4	0	36.62	54.44	0.453422	0.860294	0.672667	-0.219245	0.187627
chr2	171541794	171553345	ENST00000321348	intron	2	+	11551	ENSG00000071967	CYBRD1	20797	protein_coding	4235	1	NM_024843.4	NM_024843	2	q31.1	4	0	41.82	54.11	0.595173	0.915122	0.77287	-0.177697	0.142252
chr2	171553501	171554523	ENST00000321348	intron	3	+	1022	ENSG00000071967	CYBRD1	20797	protein_coding	4235	1	NM_024843.4	NM_024843	2	q31.1	4	1	64.91	69.15	0.815192	0.992419	0.938684	-0.123492	0.053735
chr2	172000010	172061497	ENST00000315796	intron	1	+	61487	ENSG00000172878	METAP1D	32583	protein_coding	3049	1	NM_199227.3	NM_001322279	2	q31.1	10	0	NA	NA	NA	NA	NA	NA	NA
chr2	172061656	172063710	ENST00000315796	intron	2	+	2054	ENSG00000172878	METAP1D	32583	protein_coding	3049	1	NM_199227.3	NM_001322279	2	q31.1	10	0	8.24	14.07	0.158877	0.946179	0.585643	-0.426766	0.360536
chr2	172063861	172065603	ENST00000315796	intron	3	+	1742	ENSG00000172878	METAP1D	32583	protein_coding	3049	1	NM_199227.3	NM_001322279	2	q31.1	10	0	NA	NA	NA	NA	NA	NA	NA
chr2	172065753	172066263	ENST00000315796	intron	4	+	510	ENSG00000172878	METAP1D	32583	protein_coding	3049	1	NM_199227.3	NM_001322279	2	q31.1	10	0	NA	NA	NA	NA	NA	NA	NA
chr2	172066307	172070906	ENST00000315796	intron	5	+	4599	ENSG00000172878	METAP1D	32583	protein_coding	3049	1	NM_199227.3	NM_001322279	2	q31.1	10	0	NA	NA	NA	NA	NA	NA	NA
chr2	172071071	172077796	ENST00000315796	intron	6	+	6725	ENSG00000172878	METAP1D	32583	protein_coding	3049	1	NM_199227.3	NM_001322279	2	q31.1	10	0	NA	NA	NA	NA	NA	NA	NA
chr2	172077895	172079214	ENST00000315796	intron	7	+	1319	ENSG00000172878	METAP1D	32583	protein_coding	3049	1	NM_199227.3	NM_001322279	2	q31.1	10	0	NA	NA	NA	NA	NA	NA	NA
chr2	172079263	172080127	ENST00000315796	intron	8	+	864	ENSG00000172878	METAP1D	32583	protein_coding	3049	1	NM_199227.3	NM_001322279	2	q31.1	10	0	8.65	11.2	0.425048	0.966822	0.772321	-0.347274	0.1945
chr2	172080207	172080327	ENST00000315796	intron	9	+	120	ENSG00000172878	METAP1D	32583	protein_coding	3049	1	NM_199227.3	NM_001322279	2	q31.1	10	1	NA	NA	NA	NA	NA	NA	NA
chr2	172556347	172558707	ENST00000282077	intron	1	+	2360	ENSG00000152256	PDK1	8809	protein_coding	14072	1	NM_002610.5	NM_002610	2	q31.1	11	0	85.69	127.31	0.539818	0.80579	0.673081	-0.133263	0.132708
chr2	172558850	172562219	ENST00000282077	intron	2	+	3369	ENSG00000152256	PDK1	8809	protein_coding	14072	1	NM_002610.5	NM_002610	2	q31.1	11	0	70.42	85.73	0.679025	0.934605	0.821416	-0.142391	0.113188
chr2	172562292	172564502	ENST00000282077	intron	3	+	2210	ENSG00000152256	PDK1	8809	protein_coding	14072	1	NM_002610.5	NM_002610	2	q31.1	11	0	55.71	130.24	0.299409	0.573313	0.427749	-0.128339	0.145564
chr2	172564688	172564977	ENST00000282077	intron	4	+	289	ENSG00000152256	PDK1	8809	protein_coding	14072	1	NM_002610.5	NM_002610	2	q31.1	11	0	77.15	114.71	0.522479	0.812513	0.672566	-0.150087	0.139947
chr2	172565074	172566855	ENST00000282077	intron	5	+	1781	ENSG00000152256	PDK1	8809	protein_coding	14072	1	NM_002610.5	NM_002610	2	q31.1	11	0	108.31	145.78	0.619	0.850673	0.742969	-0.123969	0.107704
chr2	172566934	172568740	ENST00000282077	intron	6	+	1806	ENSG00000152256	PDK1	8809	protein_coding	14072	1	NM_002610.5	NM_002610	2	q31.1	11	0	56.29	182.67	0.189088	0.447112	0.308151	-0.119063	0.138961
chr2	172568818	172570725	ENST00000282077	intron	7	+	1907	ENSG00000152256	PDK1	8809	protein_coding	14072	1	NM_002610.5	NM_002610	2	q31.1	11	0	73.67	169.38	0.286421	0.585836	0.434939	-0.148518	0.150897
chr2	172570825	172586277	ENST00000282077	intron	8	+	15452	ENSG00000152256	PDK1	8809	protein_coding	14072	1	NM_002610.5	NM_002610	2	q31.1	11	0	66.96	136.47	0.360201	0.626358	0.490657	-0.130456	0.135701
chr2	172586389	172592934	ENST00000282077	intron	9	+	6545	ENSG00000152256	PDK1	8809	protein_coding	14072	1	NM_002610.5	NM_002610	2	q31.1	11	0	67.29	83.87	0.667397	0.909879	0.802313	-0.134916	0.107566
chr2	172593049	172595828	ENST00000282077	intron	10	+	2779	ENSG00000152256	PDK1	8809	protein_coding	14072	1	NM_002610.5	NM_002610	2	q31.1	11	1	86.29	121.16	0.5665	0.834766	0.712199	-0.145699	0.122567
chr2	173354985	173358711	ENST00000306721	intron	1	+	3726	ENSG00000144354	CDCA7	14628	protein_coding	2778	1	NM_031942.5	NM_031942	2	q31.1	10	0	NA	NA	NA	NA	NA	NA	NA
chr2	173358838	173359254	ENST00000306721	intron	2	+	416	ENSG00000144354	CDCA7	14628	protein_coding	2778	1	NM_031942.5	NM_031942	2	q31.1	10	0	NA	NA	NA	NA	NA	NA	NA
chr2	173359492	173363225	ENST00000306721	intron	3	+	3733	ENSG00000144354	CDCA7	14628	protein_coding	2778	1	NM_031942.5	NM_031942	2	q31.1	10	0	NA	NA	NA	NA	NA	NA	NA
chr2	173363463	173363817	ENST00000306721	intron	4	+	354	ENSG00000144354	CDCA7	14628	protein_coding	2778	1	NM_031942.5	NM_031942	2	q31.1	10	0	7.04	8.6	0.444009	0.975956	0.818605	-0.374595	0.157352
chr2	173363896	173364794	ENST00000306721	intron	5	+	898	ENSG00000144354	CDCA7	14628	protein_coding	2778	1	NM_031942.5	NM_031942	2	q31.1	10	0	NA	NA	NA	NA	NA	NA	NA
chr2	173364990	173365451	ENST00000306721	intron	6	+	461	ENSG00000144354	CDCA7	14628	protein_coding	2778	1	NM_031942.5	NM_031942	2	q31.1	10	0	6.93	8.62	0.332925	0.982367	0.803944	-0.471019	0.178422
chr2	173365593	173366282	ENST00000306721	intron	7	+	689	ENSG00000144354	CDCA7	14628	protein_coding	2778	1	NM_031942.5	NM_031942	2	q31.1	10	0	NA	NA	NA	NA	NA	NA	NA
chr2	173366433	173367149	ENST00000306721	intron	8	+	716	ENSG00000144354	CDCA7	14628	protein_coding	2778	1	NM_031942.5	NM_031942	2	q31.1	10	0	NA	NA	NA	NA	NA	NA	NA
chr2	173367287	173367633	ENST00000306721	intron	9	+	346	ENSG00000144354	CDCA7	14628	protein_coding	2778	1	NM_031942.5	NM_031942	2	q31.1	10	1	NA	NA	NA	NA	NA	NA	NA
chr2	174349173	174350659	ENST00000342016	intron	9	-	1486	ENSG00000138433	CIR1	24217	protein_coding	1918	1	NM_004882.4	NM_004882	2	q31.1	10	1	106.85	144.98	0.562264	0.86354	0.736998	-0.174734	0.126542
chr2	174350746	174351618	ENST00000342016	intron	8	-	872	ENSG00000138433	CIR1	24217	protein_coding	1918	1	NM_004882.4	NM_004882	2	q31.1	10	0	96.91	134	0.574809	0.832647	0.723209	-0.1484	0.109438
chr2	174351726	174378922	ENST00000342016	intron	7	-	27196	ENSG00000138433	CIR1	24217	protein_coding	1918	1	NM_004882.4	NM_004882	2	q31.1	10	0	119.29	291.56	0.275243	0.54719	0.409144	-0.133901	0.138046
chr2	174379041	174380201	ENST00000342016	intron	6	-	1160	ENSG00000138433	CIR1	24217	protein_coding	1918	1	NM_004882.4	NM_004882	2	q31.1	10	0	156.33	206.6	0.629928	0.87164	0.75668	-0.126752	0.114961
chr2	174380251	174380650	ENST00000342016	intron	5	-	399	ENSG00000138433	CIR1	24217	protein_coding	1918	1	NM_004882.4	NM_004882	2	q31.1	10	0	144.8	165.33	0.76454	0.947929	0.875824	-0.111284	0.0721053
chr2	174380716	174380803	ENST00000342016	intron	4	-	87	ENSG00000138433	CIR1	24217	protein_coding	1918	1	NM_004882.4	NM_004882	2	q31.1	10	0	189.51	252.96	0.63245	0.848323	0.74917	-0.11672	0.0991527
chr2	174380815	174381703	ENST00000342016	intron	3	-	888	ENSG00000138433	CIR1	24217	protein_coding	1918	1	NM_004882.4	NM_004882	2	q31.1	10	0	188.8	241	0.669607	0.858463	0.783402	-0.113796	0.0750601
chr2	174381778	174387684	ENST00000342016	intron	2	-	5906	ENSG00000138433	CIR1	24217	protein_coding	1918	1	NM_004882.4	NM_004882	2	q31.1	10	0	275.42	343.55	0.674408	0.885516	0.801688	-0.12728	0.0838282
chr2	174387780	174395550	ENST00000342016	intron	1	-	7770	ENSG00000138433	CIR1	24217	protein_coding	1918	1	NM_004882.4	NM_004882	2	q31.1	10	0	200.78	254.95	0.670512	0.877301	0.787527	-0.117015	0.0897738
chr2	174395818	174398274	ENST00000272732	intron	1	+	2456	ENSG00000144306	SCRN3	30382	protein_coding	3052	1	NM_024583.5	NM_024583	2	q31.1	8	0	NA	NA	NA	NA	NA	NA	NA
chr2	174398443	174399921	ENST00000272732	intron	2	+	1478	ENSG00000144306	SCRN3	30382	protein_coding	3052	1	NM_024583.5	NM_024583	2	q31.1	8	0	14.44	33.45	0.184673	0.736039	0.431689	-0.247016	0.30435
chr2	174400104	174400989	ENST00000272732	intron	3	+	885	ENSG00000144306	SCRN3	30382	protein_coding	3052	1	NM_024583.5	NM_024583	2	q31.1	8	0	24.93	41.82	0.337504	0.838556	0.596126	-0.258622	0.242429
chr2	174401190	174404102	ENST00000272732	intron	4	+	2912	ENSG00000144306	SCRN3	30382	protein_coding	3052	1	NM_024583.5	NM_024583	2	q31.1	8	0	27.36	43.25	0.399685	0.847069	0.632601	-0.232916	0.214468
chr2	174404316	174422884	ENST00000272732	intron	5	+	18568	ENSG00000144306	SCRN3	30382	protein_coding	3052	1	NM_024583.5	NM_024583	2	q31.1	8	0	23	53.65	0.18617	0.723122	0.428705	-0.242534	0.294417
chr2	174423048	174424474	ENST00000272732	intron	6	+	1426	ENSG00000144306	SCRN3	30382	protein_coding	3052	1	NM_024583.5	NM_024583	2	q31.1	8	0	20.29	49.2	0.201662	0.66725	0.412398	-0.210736	0.254852
chr2	174424650	174427712	ENST00000272732	intron	7	+	3062	ENSG00000144306	SCRN3	30382	protein_coding	3052	1	NM_024583.5	NM_024583	2	q31.1	8	1	11.4	63.8	0.0595665	0.379613	0.178683	-0.119117	0.20093
chr2	175178403	175179056	ENST00000284727	intron	4	-	653	ENSG00000154518	ATP5MC3	843	protein_coding	2587	1	NM_001689.5	NM_001689	2	q31.1	5	1	193.33	226.38	0.725974	0.936098	0.854007	-0.128032	0.0820913
chr2	175179251	175180097	ENST00000284727	intron	3	-	846	ENSG00000154518	ATP5MC3	843	protein_coding	2587	1	NM_001689.5	NM_001689	2	q31.1	5	0	151.31	166.6	0.806882	0.964966	0.908223	-0.101341	0.0567427
chr2	175180179	175181354	ENST00000284727	intron	2	-	1175	ENSG00000154518	ATP5MC3	843	protein_coding	2587	1	NM_001689.5	NM_001689	2	q31.1	5	0	216.29	230.96	0.880662	0.973762	0.936483	-0.0558205	0.0372795
chr2	175181467	175181655	ENST00000284727	intron	1	-	188	ENSG00000154518	ATP5MC3	843	protein_coding	2587	1	NM_001689.5	NM_001689	2	q31.1	5	0	130.91	144.91	0.814984	0.964066	0.903388	-0.0884039	0.0606772
chr2	175930200	175937343	ENST00000272748	intron	12	-	7143	ENSG00000144320	LNPK	21610	protein_coding	7542	1	NM_030650.3	NM_030650	2	q31.1	13	1	35.93	47.49	0.548369	0.915879	0.75658	-0.208211	0.159299
chr2	175937515	175938312	ENST00000272748	intron	11	-	797	ENSG00000144320	LNPK	21610	protein_coding	7542	1	NM_030650.3	NM_030650	2	q31.1	13	0	17.56	22.25	0.519453	0.959287	0.789213	-0.269761	0.170074
chr2	175938384	175939551	ENST00000272748	intron	10	-	1167	ENSG00000144320	LNPK	21610	protein_coding	7542	1	NM_030650.3	NM_030650	2	q31.1	13	0	35	41.55	0.654848	0.958482	0.842359	-0.187511	0.116123
chr2	175939658	175947479	ENST00000272748	intron	9	-	7821	ENSG00000144320	LNPK	21610	protein_coding	7542	1	NM_030650.3	NM_030650	2	q31.1	13	0	110.96	127.44	0.647306	0.951017	0.870684	-0.223378	0.080333
chr2	175947693	175964371	ENST00000272748	intron	8	-	16678	ENSG00000144320	LNPK	21610	protein_coding	7542	1	NM_030650.3	NM_030650	2	q31.1	13	0	110.02	129.73	0.617074	0.952511	0.848069	-0.230995	0.104442
chr2	175964424	175964505	ENST00000272748	intron	7	-	81	ENSG00000144320	LNPK	21610	protein_coding	7542	1	NM_030650.3	NM_030650	2	q31.1	13	0	150.04	158.36	0.777883	0.994523	0.947461	-0.169578	0.0470612
chr2	175964590	175970763	ENST00000272748	intron	6	-	6173	ENSG00000144320	LNPK	21610	protein_coding	7542	1	NM_030650.3	NM_030650	2	q31.1	13	0	96.62	109.62	0.727229	0.95727	0.881409	-0.154179	0.0758614
chr2	175970805	175979809	ENST00000272748	intron	5	-	9004	ENSG00000144320	LNPK	21610	protein_coding	7542	1	NM_030650.3	NM_030650	2	q31.1	13	0	74.65	78.78	0.847687	0.986685	0.947576	-0.0998886	0.0391093
chr2	175979869	175992230	ENST00000272748	intron	4	-	12361	ENSG00000144320	LNPK	21610	protein_coding	7542	1	NM_030650.3	NM_030650	2	q31.1	13	0	36.96	46.18	0.584917	0.943369	0.800346	-0.21543	0.143022
chr2	175992419	175993181	ENST00000272748	intron	3	-	762	ENSG00000144320	LNPK	21610	protein_coding	7542	1	NM_030650.3	NM_030650	2	q31.1	13	0	52.85	61.55	0.668163	0.960408	0.858652	-0.190489	0.101757
chr2	175993224	175995557	ENST00000272748	intron	2	-	2333	ENSG00000144320	LNPK	21610	protein_coding	7542	1	NM_030650.3	NM_030650	2	q31.1	13	0	27.33	62.84	0.227318	0.684858	0.434914	-0.207596	0.249944
chr2	175995647	176002159	ENST00000272748	intron	1	-	6512	ENSG00000144320	LNPK	21610	protein_coding	7542	1	NM_030650.3	NM_030650	2	q31.1	13	0	22.91	33.62	0.433262	0.886655	0.68144	-0.248177	0.205215
chr2	177212872	177215538	ENST00000392524	intron	1	+	2666	ENSG00000170144	HNRNPA3	24941	protein_coding	2067	1	NA	NA	2	q31.2	11	0	344.76	540.27	0.48544	0.788334	0.638125	-0.152685	0.150209
chr2	177215662	177215749	ENST00000392524	intron	2	+	87	ENSG00000170144	HNRNPA3	24941	protein_coding	2067	1	NA	NA	2	q31.2	11	0	724.05	801.6	0.841756	0.950621	0.903256	-0.0615003	0.047365
chr2	177215897	177215977	ENST00000392524	intron	3	+	80	ENSG00000170144	HNRNPA3	24941	protein_coding	2067	1	NA	NA	2	q31.2	11	0	585.16	668.18	0.791533	0.939428	0.875752	-0.0842193	0.0636758
chr2	177216189	177216502	ENST00000392524	intron	4	+	313	ENSG00000170144	HNRNPA3	24941	protein_coding	2067	1	NA	NA	2	q31.2	11	0	396.49	576.56	0.529696	0.803685	0.687682	-0.157986	0.116003
chr2	177216593	177216675	ENST00000392524	intron	5	+	82	ENSG00000170144	HNRNPA3	24941	protein_coding	2067	1	NA	NA	2	q31.2	11	0	286.36	475.31	0.48654	0.698472	0.60247	-0.11593	0.0960021
chr2	177216772	177216859	ENST00000392524	intron	6	+	87	ENSG00000170144	HNRNPA3	24941	protein_coding	2067	1	NA	NA	2	q31.2	11	0	56.78	164.42	0.193215	0.526772	0.345335	-0.15212	0.181437
chr2	177216941	177217704	ENST00000392524	intron	7	+	763	ENSG00000170144	HNRNPA3	24941	protein_coding	2067	1	NA	NA	2	q31.2	11	0	57.84	117.16	0.329567	0.691561	0.493684	-0.164117	0.197877
chr2	177217846	177219036	ENST00000392524	intron	8	+	1190	ENSG00000170144	HNRNPA3	24941	protein_coding	2067	1	NA	NA	2	q31.2	11	0	111.33	190.36	0.39395	0.772589	0.584839	-0.190889	0.18775
chr2	177219160	177219246	ENST00000392524	intron	9	+	86	ENSG00000170144	HNRNPA3	24941	protein_coding	2067	1	NA	NA	2	q31.2	11	0	293.33	359.22	0.680027	0.909165	0.816575	-0.136548	0.0925902
chr2	177219315	177219407	ENST00000392524	intron	10	+	92	ENSG00000170144	HNRNPA3	24941	protein_coding	2067	1	NA	NA	2	q31.2	11	1	147	530.8	0.188044	0.371938	0.27694	-0.0888967	0.0949976
chr2	177232009	177232391	ENST00000397062	intron	4	-	382	ENSG00000116044	NFE2L2	7782	protein_coding	2446	1	NM_006164.5	NM_001313903	2	q31.2	5	1	156.22	317.87	0.367004	0.612652	0.491459	-0.124455	0.121194
chr2	177232584	177233249	ENST00000397062	intron	3	-	665	ENSG00000116044	NFE2L2	7782	protein_coding	2446	1	NM_006164.5	NM_001313903	2	q31.2	5	0	259.53	385.87	0.550561	0.772306	0.672584	-0.122024	0.0997217
chr2	177233340	177234004	ENST00000397062	intron	2	-	664	ENSG00000116044	NFE2L2	7782	protein_coding	2446	1	NM_006164.5	NM_001313903	2	q31.2	5	0	294.13	359.98	0.740022	0.874935	0.817073	-0.0770509	0.0578619
chr2	177234272	177264531	ENST00000397062	intron	1	-	30259	ENSG00000116044	NFE2L2	7782	protein_coding	2446	1	NM_006164.5	NM_001313903	2	q31.2	5	0	131.22	269.4	0.348836	0.629882	0.487082	-0.138246	0.1428
chr2	178432255	178436144	ENST00000325748	intron	7	-	3889	ENSG00000180228	PRKRA	9438	protein_coding	1770	1	NM_003690.5	NM_003690	2	q31.2	8	1	44.45	75.42	0.420598	0.742431	0.589366	-0.168768	0.153065
chr2	178436320	178441609	ENST00000325748	intron	6	-	5289	ENSG00000180228	PRKRA	9438	protein_coding	1770	1	NM_003690.5	NM_003690	2	q31.2	8	0	36.95	83.64	0.250041	0.654837	0.441774	-0.191733	0.213063
chr2	178441705	178443266	ENST00000325748	intron	5	-	1561	ENSG00000180228	PRKRA	9438	protein_coding	1770	1	NM_003690.5	NM_003690	2	q31.2	8	0	33.13	54.31	0.382378	0.815921	0.610017	-0.227638	0.205904
chr2	178443385	178444421	ENST00000325748	intron	4	-	1036	ENSG00000180228	PRKRA	9438	protein_coding	1770	1	NM_003690.5	NM_003690	2	q31.2	8	0	29.87	54.76	0.332004	0.76053	0.545471	-0.213467	0.215059
chr2	178444501	178447504	ENST00000325748	intron	3	-	3003	ENSG00000180228	PRKRA	9438	protein_coding	1770	1	NM_003690.5	NM_003690	2	q31.2	8	0	29.49	79.42	0.203344	0.568548	0.371317	-0.167973	0.197231
chr2	178447587	178450241	ENST00000325748	intron	2	-	2654	ENSG00000180228	PRKRA	9438	protein_coding	1770	1	NM_003690.5	NM_003690	2	q31.2	8	0	43.45	63.45	0.509637	0.827335	0.684791	-0.175154	0.142544
chr2	178450412	178450965	ENST00000325748	intron	1	-	553	ENSG00000180228	PRKRA	9438	protein_coding	1770	1	NM_003690.5	NM_003690	2	q31.2	8	0	47.49	68.38	0.54391	0.827631	0.694501	-0.150591	0.133129
chr2	178480910	178485640	ENST00000234453	intron	1	+	4730	ENSG00000116095	PLEKHA3	14338	protein_coding	13892	1	NM_019091.4	NM_019091	2	q31.2	8	0	50.33	61.2	0.649926	0.938377	0.822386	-0.172459	0.115991
chr2	178485758	178490658	ENST00000234453	intron	2	+	4900	ENSG00000116095	PLEKHA3	14338	protein_coding	13892	1	NM_019091.4	NM_019091	2	q31.2	8	0	29.73	78.91	0.230484	0.547682	0.376758	-0.146275	0.170923
chr2	178490815	178493852	ENST00000234453	intron	3	+	3037	ENSG00000116095	PLEKHA3	14338	protein_coding	13892	1	NM_019091.4	NM_019091	2	q31.2	8	0	43.82	62.47	0.515695	0.859326	0.701457	-0.185762	0.157869
chr2	178493990	178495495	ENST00000234453	intron	4	+	1505	ENSG00000116095	PLEKHA3	14338	protein_coding	13892	1	NM_019091.4	NM_019091	2	q31.2	8	0	57.62	98.05	0.429882	0.746439	0.587659	-0.157777	0.15878
chr2	178495661	178499210	ENST00000234453	intron	5	+	3549	ENSG00000116095	PLEKHA3	14338	protein_coding	13892	1	NM_019091.4	NM_019091	2	q31.2	8	0	52.96	75.05	0.532574	0.849061	0.705663	-0.173088	0.143398
chr2	178499255	178501060	ENST00000234453	intron	6	+	1805	ENSG00000116095	PLEKHA3	14338	protein_coding	13892	1	NM_019091.4	NM_019091	2	q31.2	8	0	55.04	67.96	0.633817	0.92702	0.809888	-0.176071	0.117132
chr2	178501177	178503759	ENST00000234453	intron	7	+	2582	ENSG00000116095	PLEKHA3	14338	protein_coding	13892	1	NM_019091.4	NM_019091	2	q31.2	8	1	51.33	74	0.483205	0.867613	0.693649	-0.210444	0.173964
chr2	182716484	182717015	ENST00000264065	intron	1	+	531	ENSG00000077232	DNAJC10	24637	protein_coding	20144	1	NM_018981.4	NM_018981	2	q32.1	24	0	36.55	48.71	0.536923	0.893535	0.750359	-0.213437	0.143176
chr2	182717073	182717940	ENST00000264065	intron	2	+	867	ENSG00000077232	DNAJC10	24637	protein_coding	20144	1	NM_018981.4	NM_018981	2	q32.1	24	0	51	75.07	0.478644	0.845025	0.679366	-0.200722	0.165659
chr2	182718291	182720006	ENST00000264065	intron	3	+	1715	ENSG00000077232	DNAJC10	24637	protein_coding	20144	1	NM_018981.4	NM_018981	2	q32.1	24	0	93.78	99.49	0.823177	0.992488	0.942607	-0.11943	0.0498809
chr2	182720170	182722024	ENST00000264065	intron	4	+	1854	ENSG00000077232	DNAJC10	24637	protein_coding	20144	1	NM_018981.4	NM_018981	2	q32.1	24	0	90.27	101.05	0.790666	0.962818	0.89332	-0.102654	0.0694983
chr2	182722076	182728575	ENST00000264065	intron	5	+	6499	ENSG00000077232	DNAJC10	24637	protein_coding	20144	1	NM_018981.4	NM_018981	2	q32.1	24	0	73.49	91.82	0.660852	0.892056	0.80037	-0.139518	0.0916853
chr2	182728659	182728862	ENST00000264065	intron	6	+	203	ENSG00000077232	DNAJC10	24637	protein_coding	20144	1	NM_018981.4	NM_018981	2	q32.1	24	0	61.65	78.56	0.585748	0.92336	0.784751	-0.199003	0.138609
chr2	182728995	182729847	ENST00000264065	intron	7	+	852	ENSG00000077232	DNAJC10	24637	protein_coding	20144	1	NM_018981.4	NM_018981	2	q32.1	24	0	74.93	100.44	0.545013	0.887544	0.746018	-0.201004	0.141526
chr2	182729942	182731029	ENST00000264065	intron	8	+	1087	ENSG00000077232	DNAJC10	24637	protein_coding	20144	1	NM_018981.4	NM_018981	2	q32.1	24	0	77.18	90.09	0.692806	0.955979	0.856699	-0.163893	0.09928
chr2	182731108	182732498	ENST00000264065	intron	9	+	1390	ENSG00000077232	DNAJC10	24637	protein_coding	20144	1	NM_018981.4	NM_018981	2	q32.1	24	0	65.33	91.93	0.535875	0.856452	0.710649	-0.174774	0.145803
chr2	182732543	182736248	ENST00000264065	intron	10	+	3705	ENSG00000077232	DNAJC10	24637	protein_coding	20144	1	NM_018981.4	NM_018981	2	q32.1	24	0	53	79.02	0.450412	0.845136	0.670716	-0.220304	0.174419
chr2	182736387	182740298	ENST00000264065	intron	11	+	3911	ENSG00000077232	DNAJC10	24637	protein_coding	20144	1	NM_018981.4	NM_018981	2	q32.1	24	0	48.75	105.09	0.220357	0.706309	0.463888	-0.243531	0.242421
chr2	182740389	182741242	ENST00000264065	intron	12	+	853	ENSG00000077232	DNAJC10	24637	protein_coding	20144	1	NM_018981.4	NM_018981	2	q32.1	24	0	52.22	55.91	0.793726	0.991016	0.934001	-0.140275	0.0570145
chr2	182741357	182743597	ENST00000264065	intron	13	+	2240	ENSG00000077232	DNAJC10	24637	protein_coding	20144	1	NM_018981.4	NM_018981	2	q32.1	24	0	53.29	61.96	0.70675	0.954678	0.860071	-0.153321	0.0946071
chr2	182743713	182751657	ENST00000264065	intron	14	+	7944	ENSG00000077232	DNAJC10	24637	protein_coding	20144	1	NM_018981.4	NM_018981	2	q32.1	24	0	66.67	77.22	0.701178	0.960028	0.863377	-0.162199	0.0966503
chr2	182751786	182752071	ENST00000264065	intron	15	+	285	ENSG00000077232	DNAJC10	24637	protein_coding	20144	1	NM_018981.4	NM_018981	2	q32.1	24	0	60.11	62.75	0.875157	0.993368	0.957928	-0.0827714	0.0354397
chr2	182752189	182755002	ENST00000264065	intron	16	+	2813	ENSG00000077232	DNAJC10	24637	protein_coding	20144	1	NM_018981.4	NM_018981	2	q32.1	24	0	85.47	97.8	0.75794	0.944914	0.873926	-0.115987	0.0709873
chr2	182755105	182756313	ENST00000264065	intron	17	+	1208	ENSG00000077232	DNAJC10	24637	protein_coding	20144	1	NM_018981.4	NM_018981	2	q32.1	24	0	96.25	107.53	0.757954	0.973163	0.895099	-0.137145	0.0780635
chr2	182756470	182757691	ENST00000264065	intron	18	+	1221	ENSG00000077232	DNAJC10	24637	protein_coding	20144	1	NM_018981.4	NM_018981	2	q32.1	24	0	69.51	75.62	0.792839	0.982694	0.919201	-0.126363	0.0634923
chr2	182757826	182758836	ENST00000264065	intron	19	+	1010	ENSG00000077232	DNAJC10	24637	protein_coding	20144	1	NM_018981.4	NM_018981	2	q32.1	24	0	51.18	58.18	0.66542	0.981663	0.879684	-0.214264	0.101979
chr2	182758891	182759159	ENST00000264065	intron	20	+	268	ENSG00000077232	DNAJC10	24637	protein_coding	20144	1	NM_018981.4	NM_018981	2	q32.1	24	0	59.13	64.42	0.765468	0.986487	0.917883	-0.152415	0.0686046
chr2	182759308	182762681	ENST00000264065	intron	21	+	3373	ENSG00000077232	DNAJC10	24637	protein_coding	20144	1	NM_018981.4	NM_018981	2	q32.1	24	0	83.35	88.89	0.829247	0.987164	0.937676	-0.108429	0.0494879
chr2	182762802	182775315	ENST00000264065	intron	22	+	12513	ENSG00000077232	DNAJC10	24637	protein_coding	20144	1	NM_018981.4	NM_018981	2	q32.1	24	0	74.73	89.98	0.694977	0.929165	0.830518	-0.135541	0.0986472
chr2	182775421	182777120	ENST00000264065	intron	23	+	1699	ENSG00000077232	DNAJC10	24637	protein_coding	20144	1	NM_018981.4	NM_018981	2	q32.1	24	1	51.67	61.18	0.710771	0.933852	0.844557	-0.133786	0.0892947
chr2	183079160	183083507	ENST00000354221	intron	1	+	4347	ENSG00000162999	DUSP19	18894	protein_coding	5191	1	NM_080876.4	NM_080876	2	q32.1	4	0	NA	NA	NA	NA	NA	NA	NA
chr2	183083555	183087039	ENST00000354221	intron	2	+	3484	ENSG00000162999	DUSP19	18894	protein_coding	5191	1	NM_080876.4	NM_080876	2	q32.1	4	0	NA	NA	NA	NA	NA	NA	NA
chr2	183087193	183095430	ENST00000354221	intron	3	+	8237	ENSG00000162999	DUSP19	18894	protein_coding	5191	1	NM_080876.4	NM_080876	2	q32.1	4	1	NA	NA	NA	NA	NA	NA	NA
chr2	183124498	183128286	ENST00000295119	intron	1	+	3788	ENSG00000163002	NUP35	29797	protein_coding	1545	1	NM_138285.5	NM_138285	2	q32.1	9	0	24.65	31.53	0.489695	0.956406	0.781795	-0.292101	0.174611
chr2	183128458	183130417	ENST00000295119	intron	2	+	1959	ENSG00000163002	NUP35	29797	protein_coding	1545	1	NM_138285.5	NM_138285	2	q32.1	9	0	29.56	39.05	0.467083	0.942451	0.756978	-0.289895	0.185473
chr2	183130546	183133565	ENST00000295119	intron	3	+	3019	ENSG00000163002	NUP35	29797	protein_coding	1545	1	NM_138285.5	NM_138285	2	q32.1	9	0	23.93	36.69	0.421003	0.848176	0.652221	-0.231218	0.195955
chr2	183133624	183151507	ENST00000295119	intron	4	+	17883	ENSG00000163002	NUP35	29797	protein_coding	1545	1	NM_138285.5	NM_138285	2	q32.1	9	0	20.62	40.73	0.27864	0.744068	0.506261	-0.227621	0.237808
chr2	183151650	183157443	ENST00000295119	intron	5	+	5793	ENSG00000163002	NUP35	29797	protein_coding	1545	1	NM_138285.5	NM_138285	2	q32.1	9	0	12.84	35.8	0.114781	0.67145	0.358659	-0.243878	0.31279
chr2	183157514	183158282	ENST00000295119	intron	6	+	768	ENSG00000163002	NUP35	29797	protein_coding	1545	1	NM_138285.5	NM_138285	2	q32.1	9	0	14.07	23.67	0.278532	0.872549	0.594423	-0.315891	0.278125
chr2	183158412	183159487	ENST00000295119	intron	7	+	1075	ENSG00000163002	NUP35	29797	protein_coding	1545	1	NM_138285.5	NM_138285	2	q32.1	9	0	16.78	25.38	0.335345	0.891821	0.661151	-0.325805	0.230671
chr2	183159653	183161053	ENST00000295119	intron	8	+	1400	ENSG00000163002	NUP35	29797	protein_coding	1545	1	NM_138285.5	NM_138285	2	q32.1	9	1	17.6	23.89	0.467449	0.922902	0.73671	-0.269261	0.186192
chr2	186486458	186495232	ENST00000337859	intron	1	+	8774	ENSG00000065548	ZC3H15	29528	protein_coding	2032	1	NM_018471.3	NM_018471	2	q32.1	10	0	73.98	103.73	0.514502	0.854389	0.713198	-0.198696	0.141191
chr2	186495335	186500181	ENST00000337859	intron	2	+	4846	ENSG00000065548	ZC3H15	29528	protein_coding	2032	1	NM_018471.3	NM_018471	2	q32.1	10	0	44.96	85.65	0.289053	0.71202	0.524927	-0.235874	0.187093
chr2	186500294	186501272	ENST00000337859	intron	3	+	978	ENSG00000065548	ZC3H15	29528	protein_coding	2032	1	NM_018471.3	NM_018471	2	q32.1	10	0	47.62	67.6	0.453186	0.885557	0.704438	-0.251252	0.181119
chr2	186501426	186502495	ENST00000337859	intron	4	+	1069	ENSG00000065548	ZC3H15	29528	protein_coding	2032	1	NM_018471.3	NM_018471	2	q32.1	10	0	47.84	72.31	0.438059	0.818631	0.661596	-0.223537	0.157035
chr2	186502588	186504031	ENST00000337859	intron	5	+	1443	ENSG00000065548	ZC3H15	29528	protein_coding	2032	1	NM_018471.3	NM_018471	2	q32.1	10	0	19.56	60.56	0.150691	0.528332	0.322985	-0.172294	0.205346
chr2	186504215	186505450	ENST00000337859	intron	6	+	1235	ENSG00000065548	ZC3H15	29528	protein_coding	2032	1	NM_018471.3	NM_018471	2	q32.1	10	0	28.47	70.87	0.170071	0.636731	0.401721	-0.231651	0.23501
chr2	186505598	186505739	ENST00000337859	intron	7	+	141	ENSG00000065548	ZC3H15	29528	protein_coding	2032	1	NM_018471.3	NM_018471	2	q32.1	10	0	65.73	87.47	0.523193	0.899476	0.751458	-0.228264	0.148018
chr2	186505842	186506712	ENST00000337859	intron	8	+	870	ENSG00000065548	ZC3H15	29528	protein_coding	2032	1	NM_018471.3	NM_018471	2	q32.1	10	0	56.25	89.45	0.369169	0.823839	0.628843	-0.259674	0.194996
chr2	186506837	186508542	ENST00000337859	intron	9	+	1705	ENSG00000065548	ZC3H15	29528	protein_coding	2032	1	NM_018471.3	NM_018471	2	q32.1	10	1	77.56	139.16	0.348373	0.717691	0.557344	-0.208971	0.160347
chr2	187467043	187467752	ENST00000233156	intron	7	-	709	ENSG00000003436	TFPI	11760	protein_coding	3859	1	NM_006287.6	NM_006287	2	q32.1	8	1	9.25	9.29	0.803685	0.987876	0.995694	-0.192009	-0.0078187
chr2	187467933	187484123	ENST00000233156	intron	6	-	16190	ENSG00000003436	TFPI	11760	protein_coding	3859	1	NM_006287.6	NM_006287	2	q32.1	8	0	8.22	8.36	0.755142	0.989215	0.983254	-0.228112	0.00596131
chr2	187484217	187484810	ENST00000233156	intron	5	-	593	ENSG00000003436	TFPI	11760	protein_coding	3859	1	NM_006287.6	NM_006287	2	q32.1	8	0	NA	NA	NA	NA	NA	NA	NA
chr2	187484988	187488336	ENST00000233156	intron	4	-	3348	ENSG00000003436	TFPI	11760	protein_coding	3859	1	NM_006287.6	NM_006287	2	q32.1	8	0	NA	NA	NA	NA	NA	NA	NA
chr2	187488376	187496880	ENST00000233156	intron	3	-	8504	ENSG00000003436	TFPI	11760	protein_coding	3859	1	NM_006287.6	NM_006287	2	q32.1	8	0	NA	NA	NA	NA	NA	NA	NA
chr2	187497079	187503647	ENST00000233156	intron	2	-	6568	ENSG00000003436	TFPI	11760	protein_coding	3859	1	NM_006287.6	NM_006287	2	q32.1	8	0	11.82	11.82	0.827964	0.988751	1	-0.172036	-0.0112487
chr2	187503771	187554199	ENST00000233156	intron	1	-	50428	ENSG00000003436	TFPI	11760	protein_coding	3859	1	NM_006287.6	NM_006287	2	q32.1	8	0	12.67	17.82	0.262984	0.987256	0.710999	-0.448014	0.276257
chr2	189441579	189448378	ENST00000314761	intron	1	+	6799	ENSG00000115368	WDR75	25725	protein_coding	2647	1	NM_032168.3	NM_001303096	2	q32.2	21	0	45.36	59.35	0.508431	0.933156	0.76428	-0.255848	0.168876
chr2	189448509	189450902	ENST00000314761	intron	2	+	2393	ENSG00000115368	WDR75	25725	protein_coding	2647	1	NM_032168.3	NM_001303096	2	q32.2	21	0	58.07	86.93	0.489771	0.830466	0.668009	-0.178238	0.162458
chr2	189450969	189451804	ENST00000314761	intron	3	+	835	ENSG00000115368	WDR75	25725	protein_coding	2647	1	NM_032168.3	NM_001303096	2	q32.2	21	0	35.42	48.8	0.546102	0.864586	0.72582	-0.179718	0.138766
chr2	189451896	189455319	ENST00000314761	intron	4	+	3423	ENSG00000115368	WDR75	25725	protein_coding	2647	1	NM_032168.3	NM_001303096	2	q32.2	21	0	36.62	62.85	0.363658	0.79269	0.582657	-0.218999	0.210033
chr2	189455445	189457310	ENST00000314761	intron	5	+	1865	ENSG00000115368	WDR75	25725	protein_coding	2647	1	NM_032168.3	NM_001303096	2	q32.2	21	0	22.45	65.84	0.18944	0.521054	0.340978	-0.151538	0.180076
chr2	189457382	189458752	ENST00000314761	intron	6	+	1370	ENSG00000115368	WDR75	25725	protein_coding	2647	1	NM_032168.3	NM_001303096	2	q32.2	21	0	23.38	49.58	0.240406	0.698926	0.471561	-0.231155	0.227365
chr2	189458873	189459335	ENST00000314761	intron	7	+	462	ENSG00000115368	WDR75	25725	protein_coding	2647	1	NM_032168.3	NM_001303096	2	q32.2	21	0	35.84	67.27	0.341173	0.726865	0.532778	-0.191605	0.194087
chr2	189459425	189462483	ENST00000314761	intron	8	+	3058	ENSG00000115368	WDR75	25725	protein_coding	2647	1	NM_032168.3	NM_001303096	2	q32.2	21	0	22.96	39.33	0.346919	0.798702	0.583778	-0.236859	0.214924
chr2	189462643	189463693	ENST00000314761	intron	9	+	1050	ENSG00000115368	WDR75	25725	protein_coding	2647	1	NM_032168.3	NM_001303096	2	q32.2	21	0	39.47	53.44	0.528509	0.895621	0.738585	-0.210076	0.157036
chr2	189463754	189463845	ENST00000314761	intron	10	+	91	ENSG00000115368	WDR75	25725	protein_coding	2647	1	NM_032168.3	NM_001303096	2	q32.2	21	0	34.55	45.82	0.505499	0.925049	0.754038	-0.248538	0.171011
chr2	189463962	189465078	ENST00000314761	intron	11	+	1116	ENSG00000115368	WDR75	25725	protein_coding	2647	1	NM_032168.3	NM_001303096	2	q32.2	21	0	39.78	57.89	0.498896	0.846651	0.687165	-0.188269	0.159486
chr2	189465255	189466424	ENST00000314761	intron	12	+	1169	ENSG00000115368	WDR75	25725	protein_coding	2647	1	NM_032168.3	NM_001303096	2	q32.2	21	0	40.65	77.35	0.326616	0.716629	0.525533	-0.198917	0.191096
chr2	189466583	189467467	ENST00000314761	intron	13	+	884	ENSG00000115368	WDR75	25725	protein_coding	2647	1	NM_032168.3	NM_001303096	2	q32.2	21	0	30.69	50.18	0.400158	0.804141	0.611598	-0.21144	0.192543
chr2	189467649	189468474	ENST00000314761	intron	14	+	825	ENSG00000115368	WDR75	25725	protein_coding	2647	1	NM_032168.3	NM_001303096	2	q32.2	21	0	38.64	50.65	0.561237	0.911627	0.762883	-0.201645	0.148745
chr2	189468570	189469343	ENST00000314761	intron	15	+	773	ENSG00000115368	WDR75	25725	protein_coding	2647	1	NM_032168.3	NM_001303096	2	q32.2	21	0	28.31	43.75	0.432516	0.826632	0.647086	-0.214569	0.179547
chr2	189469440	189470075	ENST00000314761	intron	16	+	635	ENSG00000115368	WDR75	25725	protein_coding	2647	1	NM_032168.3	NM_001303096	2	q32.2	21	0	28.49	84.95	0.173227	0.535053	0.335374	-0.162147	0.19968
chr2	189470246	189470818	ENST00000314761	intron	17	+	572	ENSG00000115368	WDR75	25725	protein_coding	2647	1	NM_032168.3	NM_001303096	2	q32.2	21	0	51.35	81.05	0.454605	0.787814	0.63356	-0.178954	0.154254
chr2	189470879	189474185	ENST00000314761	intron	18	+	3306	ENSG00000115368	WDR75	25725	protein_coding	2647	1	NM_032168.3	NM_001303096	2	q32.2	21	0	55.87	92.18	0.42581	0.767971	0.606097	-0.180287	0.161874
chr2	189474333	189474716	ENST00000314761	intron	19	+	383	ENSG00000115368	WDR75	25725	protein_coding	2647	1	NM_032168.3	NM_001303096	2	q32.2	21	0	53.91	65.67	0.662622	0.934134	0.820923	-0.158301	0.113212
chr2	189474809	189475212	ENST00000314761	intron	20	+	403	ENSG00000115368	WDR75	25725	protein_coding	2647	1	NM_032168.3	NM_001303096	2	q32.2	21	1	32.02	48.69	0.368035	0.892814	0.65763	-0.289595	0.235184
chr2	189562192	189563583	ENST00000261024	intron	7	-	1391	ENSG00000138449	SLC40A1	10909	protein_coding	3330	1	NM_014585.6	NM_014585	2	q32.2	8	1	200.25	209.93	0.875042	0.991544	0.953889	-0.0788478	0.0376543
chr2	189564226	189565353	ENST00000261024	intron	6	-	1127	ENSG00000138449	SLC40A1	10909	protein_coding	3330	1	NM_014585.6	NM_014585	2	q32.2	8	0	185.85	197.55	0.854867	0.987011	0.940774	-0.0859072	0.046236
chr2	189565600	189571714	ENST00000261024	intron	5	-	6114	ENSG00000138449	SLC40A1	10909	protein_coding	3330	1	NM_014585.6	NM_014585	2	q32.2	8	0	207.16	236.35	0.736264	0.955969	0.876497	-0.140233	0.0794727
chr2	189571842	189572845	ENST00000261024	intron	4	-	1003	ENSG00000138449	SLC40A1	10909	protein_coding	3330	1	NM_014585.6	NM_014585	2	q32.2	8	0	193.04	234.93	0.708275	0.909581	0.821692	-0.113417	0.0878898
chr2	189572962	189575160	ENST00000261024	intron	3	-	2198	ENSG00000138449	SLC40A1	10909	protein_coding	3330	1	NM_014585.6	NM_014585	2	q32.2	8	0	143.51	162.31	0.726899	0.966916	0.884172	-0.157273	0.0827442
chr2	189575321	189579812	ENST00000261024	intron	2	-	4491	ENSG00000138449	SLC40A1	10909	protein_coding	3330	1	NM_014585.6	NM_014585	2	q32.2	8	0	116.38	162.6	0.557385	0.841974	0.715744	-0.158359	0.12623
chr2	189579881	189580417	ENST00000261024	intron	1	-	536	ENSG00000138449	SLC40A1	10909	protein_coding	3330	1	NM_014585.6	NM_014585	2	q32.2	8	0	129.11	141.11	0.771847	0.982748	0.91496	-0.143113	0.0677876
chr2	189661611	189663900	ENST00000260952	intron	1	+	2289	ENSG00000138381	ASNSD1	24910	protein_coding	2411	1	NM_019048.4	NM_019048	2	q32.2	6	0	62.96	94.42	0.472325	0.820813	0.666808	-0.194483	0.154005
chr2	189663955	189665375	ENST00000260952	intron	2	+	1420	ENSG00000138381	ASNSD1	24910	protein_coding	2411	1	NM_019048.4	NM_019048	2	q32.2	6	0	56	93.36	0.426215	0.750578	0.599829	-0.173614	0.15075
chr2	189665452	189666040	ENST00000260952	intron	3	+	588	ENSG00000138381	ASNSD1	24910	protein_coding	2411	1	NM_019048.4	NM_019048	2	q32.2	6	0	46.04	75.36	0.41296	0.780596	0.610934	-0.197974	0.169662
chr2	189667597	189667763	ENST00000260952	intron	4	+	166	ENSG00000138381	ASNSD1	24910	protein_coding	2411	1	NM_019048.4	NM_019048	2	q32.2	6	0	26.73	49.6	0.278976	0.788502	0.538911	-0.259935	0.249591
chr2	189667946	189670440	ENST00000260952	intron	5	+	2494	ENSG00000138381	ASNSD1	24910	protein_coding	2411	1	NM_019048.4	NM_019048	2	q32.2	6	1	31.09	58.18	0.304552	0.738834	0.534376	-0.229824	0.204458
chr2	189674831	189676455	ENST00000684021	intron	1	+	1624	ENSG00000151687	ANKAR	26350	protein_coding	4521	1	NM_001378068.1	NM_001378068	2	q32.2	23	0	NA	NA	NA	NA	NA	NA	NA
chr2	189677092	189689526	ENST00000684021	intron	2	+	12434	ENSG00000151687	ANKAR	26350	protein_coding	4521	1	NM_001378068.1	NM_001378068	2	q32.2	23	0	NA	NA	NA	NA	NA	NA	NA
chr2	189689965	189692254	ENST00000684021	intron	3	+	2289	ENSG00000151687	ANKAR	26350	protein_coding	4521	1	NM_001378068.1	NM_001378068	2	q32.2	23	0	NA	NA	NA	NA	NA	NA	NA
chr2	189692419	189693073	ENST00000684021	intron	4	+	654	ENSG00000151687	ANKAR	26350	protein_coding	4521	1	NM_001378068.1	NM_001378068	2	q32.2	23	0	NA	NA	NA	NA	NA	NA	NA
chr2	189693178	189694980	ENST00000684021	intron	5	+	1802	ENSG00000151687	ANKAR	26350	protein_coding	4521	1	NM_001378068.1	NM_001378068	2	q32.2	23	0	NA	NA	NA	NA	NA	NA	NA
chr2	189695162	189696149	ENST00000684021	intron	6	+	987	ENSG00000151687	ANKAR	26350	protein_coding	4521	1	NM_001378068.1	NM_001378068	2	q32.2	23	0	NA	NA	NA	NA	NA	NA	NA
chr2	189696370	189705022	ENST00000684021	intron	7	+	8652	ENSG00000151687	ANKAR	26350	protein_coding	4521	1	NM_001378068.1	NM_001378068	2	q32.2	23	0	NA	NA	NA	NA	NA	NA	NA
chr2	189705225	189706937	ENST00000684021	intron	8	+	1712	ENSG00000151687	ANKAR	26350	protein_coding	4521	1	NM_001378068.1	NM_001378068	2	q32.2	23	0	NA	NA	NA	NA	NA	NA	NA
chr2	189707147	189711048	ENST00000684021	intron	9	+	3901	ENSG00000151687	ANKAR	26350	protein_coding	4521	1	NM_001378068.1	NM_001378068	2	q32.2	23	0	NA	NA	NA	NA	NA	NA	NA
chr2	189711154	189719571	ENST00000684021	intron	10	+	8417	ENSG00000151687	ANKAR	26350	protein_coding	4521	1	NM_001378068.1	NM_001378068	2	q32.2	23	0	NA	NA	NA	NA	NA	NA	NA
chr2	189719814	189720618	ENST00000684021	intron	11	+	804	ENSG00000151687	ANKAR	26350	protein_coding	4521	1	NM_001378068.1	NM_001378068	2	q32.2	23	0	11.44	40.42	0.103506	0.527688	0.283028	-0.179522	0.24466
chr2	189720788	189727855	ENST00000684021	intron	12	+	7067	ENSG00000151687	ANKAR	26350	protein_coding	4521	1	NM_001378068.1	NM_001378068	2	q32.2	23	0	10.07	31.04	0.143527	0.562515	0.32442	-0.180893	0.238095
chr2	189728098	189728266	ENST00000684021	intron	13	+	168	ENSG00000151687	ANKAR	26350	protein_coding	4521	1	NM_001378068.1	NM_001378068	2	q32.2	23	0	10.44	25.49	0.148505	0.720985	0.409572	-0.261067	0.311413
chr2	189728421	189728659	ENST00000684021	intron	14	+	238	ENSG00000151687	ANKAR	26350	protein_coding	4521	1	NM_001378068.1	NM_001378068	2	q32.2	23	0	NA	NA	NA	NA	NA	NA	NA
chr2	189728822	189730494	ENST00000684021	intron	15	+	1672	ENSG00000151687	ANKAR	26350	protein_coding	4521	1	NM_001378068.1	NM_001378068	2	q32.2	23	0	NA	NA	NA	NA	NA	NA	NA
chr2	189730602	189733106	ENST00000684021	intron	16	+	2504	ENSG00000151687	ANKAR	26350	protein_coding	4521	1	NM_001378068.1	NM_001378068	2	q32.2	23	0	NA	NA	NA	NA	NA	NA	NA
chr2	189733230	189737682	ENST00000684021	intron	17	+	4452	ENSG00000151687	ANKAR	26350	protein_coding	4521	1	NM_001378068.1	NM_001378068	2	q32.2	23	0	NA	NA	NA	NA	NA	NA	NA
chr2	189737842	189738564	ENST00000684021	intron	18	+	722	ENSG00000151687	ANKAR	26350	protein_coding	4521	1	NM_001378068.1	NM_001378068	2	q32.2	23	0	10.6	24.75	0.183563	0.722676	0.428283	-0.244719	0.294393
chr2	189738683	189741341	ENST00000684021	intron	19	+	2658	ENSG00000151687	ANKAR	26350	protein_coding	4521	1	NM_001378068.1	NM_001378068	2	q32.2	23	0	13.8	28.05	0.224278	0.79901	0.491979	-0.267701	0.307032
chr2	189741452	189743274	ENST00000684021	intron	20	+	1822	ENSG00000151687	ANKAR	26350	protein_coding	4521	1	NM_001378068.1	NM_001378068	2	q32.2	23	0	NA	NA	NA	NA	NA	NA	NA
chr2	189743475	189744741	ENST00000684021	intron	21	+	1266	ENSG00000151687	ANKAR	26350	protein_coding	4521	1	NM_001378068.1	NM_001378068	2	q32.2	23	0	NA	NA	NA	NA	NA	NA	NA
chr2	189744789	189746379	ENST00000684021	intron	22	+	1590	ENSG00000151687	ANKAR	26350	protein_coding	4521	1	NM_001378068.1	NM_001378068	2	q32.2	23	1	NA	NA	NA	NA	NA	NA	NA
chr2	189747169	189750549	ENST00000264151	intron	8	-	3380	ENSG00000128694	OSGEPL1	23075	protein_coding	1910	1	NM_022353.3	NM_001354347	2	q32.2	9	1	NA	NA	NA	NA	NA	NA	NA
chr2	189750657	189752652	ENST00000264151	intron	7	-	1995	ENSG00000128694	OSGEPL1	23075	protein_coding	1910	1	NM_022353.3	NM_001354347	2	q32.2	9	0	9.98	50.85	0.064561	0.40727	0.196264	-0.131703	0.211007
chr2	189752725	189752848	ENST00000264151	intron	6	-	123	ENSG00000128694	OSGEPL1	23075	protein_coding	1910	1	NM_022353.3	NM_001354347	2	q32.2	9	0	12.24	42.96	0.119094	0.530787	0.284916	-0.165822	0.245871
chr2	189752980	189753915	ENST00000264151	intron	5	-	935	ENSG00000128694	OSGEPL1	23075	protein_coding	1910	1	NM_022353.3	NM_001354347	2	q32.2	9	0	11.93	36.64	0.129385	0.585162	0.3256	-0.196215	0.259561
chr2	189754065	189754140	ENST00000264151	intron	4	-	75	ENSG00000128694	OSGEPL1	23075	protein_coding	1910	1	NM_022353.3	NM_001354347	2	q32.2	9	0	12.38	42.65	0.145892	0.48731	0.29027	-0.144378	0.19704
chr2	189754346	189755172	ENST00000264151	intron	3	-	826	ENSG00000128694	OSGEPL1	23075	protein_coding	1910	1	NM_022353.3	NM_001354347	2	q32.2	9	0	9.47	40	0.0773483	0.46659	0.23675	-0.159402	0.22984
chr2	189755561	189761419	ENST00000264151	intron	2	-	5858	ENSG00000128694	OSGEPL1	23075	protein_coding	1910	1	NM_022353.3	NM_001354347	2	q32.2	9	0	12.65	36.93	0.118137	0.610842	0.34254	-0.224403	0.268302
chr2	189761661	189762684	ENST00000264151	intron	1	-	1023	ENSG00000128694	OSGEPL1	23075	protein_coding	1910	1	NM_022353.3	NM_001354347	2	q32.2	9	0	NA	NA	NA	NA	NA	NA	NA
chr2	189771903	189775564	ENST00000392349	intron	4	-	3661	ENSG00000128699	ORMDL1	16036	protein_coding	2150	1	NM_016467.5	NM_001371386	2	q32.2	5	1	103.6	174.67	0.446314	0.729773	0.593118	-0.146804	0.136654
chr2	189775717	189782421	ENST00000392349	intron	3	-	6704	ENSG00000128699	ORMDL1	16036	protein_coding	2150	1	NM_016467.5	NM_001371386	2	q32.2	5	0	153.76	177.18	0.758124	0.940295	0.867818	-0.109694	0.0724769
chr2	189782603	189783013	ENST00000392349	intron	2	-	410	ENSG00000128699	ORMDL1	16036	protein_coding	2150	1	NM_016467.5	NM_001371386	2	q32.2	5	0	21.07	176.89	0.0667391	0.192138	0.119114	-0.0523745	0.0730248
chr2	189783124	189784268	ENST00000392349	intron	1	-	1144	ENSG00000128699	ORMDL1	16036	protein_coding	2150	1	NM_016467.5	NM_001371386	2	q32.2	5	0	8.82	137.96	0.0149462	0.154835	0.0639316	-0.0489854	0.0909034
chr2	190343962	190348887	ENST00000392329	intron	1	+	4925	ENSG00000151689	INPP1	6071	protein_coding	2044	1	NM_001128928.2	NM_001128928	2	q32.2	7	0	NA	NA	NA	NA	NA	NA	NA
chr2	190349032	190360038	ENST00000392329	intron	2	+	11006	ENSG00000151689	INPP1	6071	protein_coding	2044	1	NM_001128928.2	NM_001128928	2	q32.2	7	0	NA	NA	NA	NA	NA	NA	NA
chr2	190360307	190362626	ENST00000392329	intron	3	+	2319	ENSG00000151689	INPP1	6071	protein_coding	2044	1	NM_001128928.2	NM_001128928	2	q32.2	7	0	23.76	38	0.380635	0.829232	0.625263	-0.244628	0.203969
chr2	190362688	190366694	ENST00000392329	intron	4	+	4006	ENSG00000151689	INPP1	6071	protein_coding	2044	1	NM_001128928.2	NM_001128928	2	q32.2	7	0	14.64	40.45	0.171692	0.595597	0.361928	-0.190236	0.233668
chr2	190366896	190369102	ENST00000392329	intron	5	+	2206	ENSG00000151689	INPP1	6071	protein_coding	2044	1	NM_001128928.2	NM_001128928	2	q32.2	7	0	16.64	22.95	0.414369	0.937548	0.725054	-0.310686	0.212493
chr2	190369278	190370843	ENST00000392329	intron	6	+	1565	ENSG00000151689	INPP1	6071	protein_coding	2044	1	NM_001128928.2	NM_001128928	2	q32.2	7	1	28.44	32.29	0.645954	0.98642	0.880768	-0.234814	0.105652
chr2	190509313	190510360	ENST00000409150	intron	8	-	1047	ENSG00000189362	NEMP2	33700	protein_coding	6172	1	NM_001142645.2	NM_001142645	2	q32.2	9	1	10.07	54.91	0.0887871	0.324361	0.183391	-0.0946039	0.14097
chr2	190510538	190514452	ENST00000409150	intron	7	-	3914	ENSG00000189362	NEMP2	33700	protein_coding	6172	1	NM_001142645.2	NM_001142645	2	q32.2	9	0	18.22	40.24	0.164031	0.745424	0.452783	-0.288752	0.29264
chr2	190514679	190516269	ENST00000409150	intron	6	-	1590	ENSG00000189362	NEMP2	33700	protein_coding	6172	1	NM_001142645.2	NM_001142645	2	q32.2	9	0	14.89	53.55	0.120589	0.488227	0.278058	-0.157469	0.210169
chr2	190516385	190517519	ENST00000409150	intron	5	-	1134	ENSG00000189362	NEMP2	33700	protein_coding	6172	1	NM_001142645.2	NM_001142645	2	q32.2	9	0	12.75	41.55	0.104947	0.576297	0.306859	-0.201912	0.269438
chr2	190517614	190518735	ENST00000409150	intron	4	-	1121	ENSG00000189362	NEMP2	33700	protein_coding	6172	1	NM_001142645.2	NM_001142645	2	q32.2	9	0	16.36	36.65	0.225104	0.675699	0.446385	-0.221281	0.229314
chr2	190518809	190518951	ENST00000409150	intron	3	-	142	ENSG00000189362	NEMP2	33700	protein_coding	6172	1	NM_001142645.2	NM_001142645	2	q32.2	9	0	19.11	31.29	0.323957	0.851543	0.610738	-0.286782	0.240805
chr2	190519184	190525262	ENST00000409150	intron	2	-	6078	ENSG00000189362	NEMP2	33700	protein_coding	6172	1	NM_001142645.2	NM_001142645	2	q32.2	9	0	20.27	39.33	0.336327	0.700893	0.515383	-0.179056	0.18551
chr2	190525379	190534558	ENST00000409150	intron	1	-	9179	ENSG00000189362	NEMP2	33700	protein_coding	6172	1	NM_001142645.2	NM_001142645	2	q32.2	9	0	9.62	20.24	0.127344	0.816905	0.475296	-0.347953	0.341608
chr2	190649361	190649845	ENST00000337386	intron	1	+	484	ENSG00000138386	NAB1	7626	protein_coding	4508	1	NM_005966.4	NM_005966	2	q32.2	10	0	NA	NA	NA	NA	NA	NA	NA
chr2	190649983	190655976	ENST00000337386	intron	2	+	5993	ENSG00000138386	NAB1	7626	protein_coding	4508	1	NM_005966.4	NM_005966	2	q32.2	10	0	NA	NA	NA	NA	NA	NA	NA
chr2	190656154	190659157	ENST00000337386	intron	3	+	3003	ENSG00000138386	NAB1	7626	protein_coding	4508	1	NM_005966.4	NM_005966	2	q32.2	10	0	14.67	118.49	0.0359356	0.264015	0.123808	-0.0878723	0.140207
chr2	190659996	190670325	ENST00000337386	intron	4	+	10329	ENSG00000138386	NAB1	7626	protein_coding	4508	1	NM_005966.4	NM_005966	2	q32.2	10	0	51.4	85.62	0.438603	0.748629	0.600327	-0.161724	0.148302
chr2	190670460	190673100	ENST00000337386	intron	5	+	2640	ENSG00000138386	NAB1	7626	protein_coding	4508	1	NM_005966.4	NM_005966	2	q32.2	10	0	49.33	70.04	0.499541	0.870626	0.704312	-0.204771	0.166314
chr2	190673153	190683737	ENST00000337386	intron	6	+	10584	ENSG00000138386	NAB1	7626	protein_coding	4508	1	NM_005966.4	NM_005966	2	q32.2	10	0	40.4	66.73	0.452597	0.7706	0.605425	-0.152828	0.165176
chr2	190683828	190685475	ENST00000337386	intron	7	+	1647	ENSG00000138386	NAB1	7626	protein_coding	4508	1	NM_005966.4	NM_005966	2	q32.2	10	0	49.36	74.51	0.516085	0.799699	0.662461	-0.146377	0.137237
chr2	190685639	190687200	ENST00000337386	intron	8	+	1561	ENSG00000138386	NAB1	7626	protein_coding	4508	1	NM_005966.4	NM_005966	2	q32.2	10	0	66.84	87.05	0.633799	0.882395	0.767835	-0.134036	0.114561
chr2	190687318	190690244	ENST00000337386	intron	9	+	2926	ENSG00000138386	NAB1	7626	protein_coding	4508	1	NM_005966.4	NM_005966	2	q32.2	10	1	42.4	70.64	0.434071	0.759582	0.600227	-0.166156	0.159355
chr2	190881471	190895151	ENST00000320717	intron	1	+	13680	ENSG00000115419	GLS	4331	protein_coding	4840	1	NM_014905.5	NM_014905	2	q32.2	18	0	108.2	220.93	0.377958	0.599385	0.489748	-0.11179	0.109637
chr2	190895249	190895603	ENST00000320717	intron	2	+	354	ENSG00000115419	GLS	4331	protein_coding	4840	1	NM_014905.5	NM_014905	2	q32.2	18	0	98.2	142.58	0.593462	0.77396	0.688736	-0.0952741	0.0852236
chr2	190895726	190900563	ENST00000320717	intron	3	+	4837	ENSG00000115419	GLS	4331	protein_coding	4840	1	NM_014905.5	NM_014905	2	q32.2	18	0	125.31	326.96	0.284659	0.483353	0.383258	-0.0985986	0.100095
chr2	190900694	190901946	ENST00000320717	intron	4	+	1252	ENSG00000115419	GLS	4331	protein_coding	4840	1	NM_014905.5	NM_014905	2	q32.2	18	0	216.85	240.36	0.827363	0.954022	0.902188	-0.0748256	0.0518334
chr2	190902027	190905003	ENST00000320717	intron	5	+	2976	ENSG00000115419	GLS	4331	protein_coding	4840	1	NM_014905.5	NM_014905	2	q32.2	18	0	230.25	272.45	0.733384	0.931225	0.845109	-0.111725	0.0861159
chr2	190905168	190910262	ENST00000320717	intron	6	+	5094	ENSG00000115419	GLS	4331	protein_coding	4840	1	NM_014905.5	NM_014905	2	q32.2	18	0	230.82	249.55	0.85635	0.970272	0.924945	-0.0685948	0.0453273
chr2	190910322	190921023	ENST00000320717	intron	7	+	10701	ENSG00000115419	GLS	4331	protein_coding	4840	1	NM_014905.5	NM_014905	2	q32.2	18	0	148.38	281.47	0.373921	0.668754	0.527161	-0.15324	0.141593
chr2	190921057	190921144	ENST00000320717	intron	8	+	87	ENSG00000115419	GLS	4331	protein_coding	4840	1	NM_014905.5	NM_014905	2	q32.2	18	0	142.29	157.31	0.775984	0.975065	0.90452	-0.128535	0.0705457
chr2	190921204	190923916	ENST00000320717	intron	9	+	2712	ENSG00000115419	GLS	4331	protein_coding	4840	1	NM_014905.5	NM_014905	2	q32.2	18	0	150.16	183.31	0.705799	0.900894	0.819159	-0.11336	0.0817352
chr2	190923984	190924542	ENST00000320717	intron	10	+	558	ENSG00000115419	GLS	4331	protein_coding	4840	1	NM_014905.5	NM_014905	2	q32.2	18	0	158.45	209.16	0.623251	0.86362	0.757554	-0.134303	0.106066
chr2	190924594	190927305	ENST00000320717	intron	11	+	2711	ENSG00000115419	GLS	4331	protein_coding	4840	1	NM_014905.5	NM_014905	2	q32.2	18	0	171.98	281.44	0.45641	0.748252	0.611072	-0.154662	0.137181
chr2	190927483	190930436	ENST00000320717	intron	12	+	2953	ENSG00000115419	GLS	4331	protein_coding	4840	1	NM_014905.5	NM_014905	2	q32.2	18	0	142.96	198.58	0.532396	0.86137	0.719911	-0.187516	0.141459
chr2	190930569	190931544	ENST00000320717	intron	13	+	975	ENSG00000115419	GLS	4331	protein_coding	4840	1	NM_014905.5	NM_014905	2	q32.2	18	0	124.6	157.96	0.580396	0.92704	0.788807	-0.208411	0.138232
chr2	190931638	190953564	ENST00000320717	intron	14	+	21926	ENSG00000115419	GLS	4331	protein_coding	4840	1	NM_014905.5	NM_014905	2	q32.2	18	0	23.22	217.58	0.0435641	0.194607	0.106719	-0.0631553	0.0878877
chr2	190953627	190954583	ENST00000320717	intron	15	+	956	ENSG00000115419	GLS	4331	protein_coding	4840	1	NM_014905.5	NM_014905	2	q32.2	18	0	28.85	75.15	0.152975	0.641618	0.383899	-0.230924	0.257719
chr2	190954661	190954754	ENST00000320717	intron	16	+	93	ENSG00000115419	GLS	4331	protein_coding	4840	1	NM_014905.5	NM_014905	2	q32.2	18	0	31.75	68.36	0.244274	0.688681	0.464453	-0.220179	0.224229
chr2	190954819	190962829	ENST00000320717	intron	17	+	8010	ENSG00000115419	GLS	4331	protein_coding	4840	1	NM_014905.5	NM_014905	2	q32.2	18	1	28.4	181.96	0.0456109	0.34529	0.156078	-0.110467	0.189211
chr2	191678706	191678989	ENST00000425611	intron	1	+	283	ENSG00000173559	NABP1	26232	protein_coding	2269	1	NM_001031716.5	NM_001031716	2	q32.3	6	0	301.24	640.13	0.34969	0.605608	0.470592	-0.120902	0.135016
chr2	191679129	191681945	ENST00000425611	intron	2	+	2816	ENSG00000173559	NABP1	26232	protein_coding	2269	1	NM_001031716.5	NM_001031716	2	q32.3	6	0	381.04	524.29	0.630885	0.819109	0.726773	-0.0958886	0.0923361
chr2	191682018	191683728	ENST00000425611	intron	3	+	1710	ENSG00000173559	NABP1	26232	protein_coding	2269	1	NM_001031716.5	NM_001031716	2	q32.3	6	0	138.27	1011.07	0.0791997	0.22098	0.136756	-0.0575564	0.0842236
chr2	191683805	191684229	ENST00000425611	intron	4	+	424	ENSG00000173559	NABP1	26232	protein_coding	2269	1	NM_001031716.5	NM_001031716	2	q32.3	6	0	497.91	719.4	0.626631	0.763796	0.692118	-0.0654878	0.0716779
chr2	191684297	191685598	ENST00000425611	intron	5	+	1301	ENSG00000173559	NABP1	26232	protein_coding	2269	1	NM_001031716.5	NM_001031716	2	q32.3	6	1	334.36	837.69	0.334275	0.473409	0.399145	-0.0648703	0.074264
chr2	191836718	191846442	ENST00000304141	intron	1	-	9724	ENSG00000168497	CAVIN2	10690	protein_coding	3054	1	NM_004657.6	NM_004657	2	q32.3	2	1	67.69	132.15	0.38554	0.671894	0.512221	-0.126681	0.159673
chr2	196137730	196139619	ENST00000263955	intron	7	-	1889	ENSG00000081320	STK17B	11396	protein_coding	5273	1	NM_004226.4	NM_004226	2	q32.3	8	1	799.09	881.82	0.857811	0.941525	0.906183	-0.0483721	0.0353428
chr2	196139800	196141248	ENST00000263955	intron	6	-	1448	ENSG00000081320	STK17B	11396	protein_coding	5273	1	NM_004226.4	NM_004226	2	q32.3	8	0	855.29	985.8	0.807523	0.911674	0.86761	-0.0600869	0.0440635
chr2	196141298	196143559	ENST00000263955	intron	5	-	2261	ENSG00000081320	STK17B	11396	protein_coding	5273	1	NM_004226.4	NM_004226	2	q32.3	8	0	694.13	779.87	0.835304	0.929738	0.890059	-0.0547541	0.0396794
chr2	196143687	196145910	ENST00000263955	intron	4	-	2223	ENSG00000081320	STK17B	11396	protein_coding	5273	1	NM_004226.4	NM_004226	2	q32.3	8	0	730.64	1012.67	0.627272	0.800808	0.721499	-0.0942268	0.0793098
chr2	196146056	196156438	ENST00000263955	intron	3	-	10382	ENSG00000081320	STK17B	11396	protein_coding	5273	1	NM_004226.4	NM_004226	2	q32.3	8	0	484.45	889.27	0.437057	0.650819	0.544773	-0.107716	0.106046
chr2	196156652	196163261	ENST00000263955	intron	2	-	6609	ENSG00000081320	STK17B	11396	protein_coding	5273	1	NM_004226.4	NM_004226	2	q32.3	8	0	875.67	1338.82	0.572273	0.729266	0.654061	-0.0817882	0.0752048
chr2	196163428	196171332	ENST00000263955	intron	1	-	7904	ENSG00000081320	STK17B	11396	protein_coding	5273	1	NM_004226.4	NM_004226	2	q32.3	8	0	879.95	1061.76	0.761793	0.886358	0.828765	-0.066972	0.0575924
chr2	196764686	196766564	ENST00000263956	intron	17	-	1878	ENSG00000119041	GTF3C3	4666	protein_coding	4261	1	NM_012086.5	NM_012086	2	q33.1	18	1	26.69	40.96	0.385471	0.869702	0.651611	-0.26614	0.218091
chr2	196766718	196769914	ENST00000263956	intron	16	-	3196	ENSG00000119041	GTF3C3	4666	protein_coding	4261	1	NM_012086.5	NM_012086	2	q33.1	18	0	24.76	41.98	0.271092	0.861463	0.589805	-0.318712	0.271658
chr2	196770040	196771747	ENST00000263956	intron	15	-	1707	ENSG00000119041	GTF3C3	4666	protein_coding	4261	1	NM_012086.5	NM_012086	2	q33.1	18	0	38.16	53.09	0.499054	0.887001	0.718779	-0.219725	0.168222
chr2	196771939	196772915	ENST00000263956	intron	14	-	976	ENSG00000119041	GTF3C3	4666	protein_coding	4261	1	NM_012086.5	NM_012086	2	q33.1	18	0	34.98	42.69	0.568015	0.955924	0.819396	-0.25138	0.136528
chr2	196773154	196775115	ENST00000263956	intron	13	-	1961	ENSG00000119041	GTF3C3	4666	protein_coding	4261	1	NM_012086.5	NM_012086	2	q33.1	18	0	20.16	39.24	0.260373	0.743813	0.513761	-0.253388	0.230051
chr2	196775252	196776009	ENST00000263956	intron	12	-	757	ENSG00000119041	GTF3C3	4666	protein_coding	4261	1	NM_012086.5	NM_012086	2	q33.1	18	0	26.89	46.71	0.366143	0.759327	0.57568	-0.209536	0.183647
chr2	196776112	196776426	ENST00000263956	intron	11	-	314	ENSG00000119041	GTF3C3	4666	protein_coding	4261	1	NM_012086.5	NM_012086	2	q33.1	18	0	21.16	29.09	0.472876	0.903257	0.727398	-0.254521	0.17586
chr2	196776630	196778895	ENST00000263956	intron	10	-	2265	ENSG00000119041	GTF3C3	4666	protein_coding	4261	1	NM_012086.5	NM_012086	2	q33.1	18	0	13.64	41.09	0.123608	0.584518	0.331954	-0.208347	0.252563
chr2	196779068	196780558	ENST00000263956	intron	9	-	1490	ENSG00000119041	GTF3C3	4666	protein_coding	4261	1	NM_012086.5	NM_012086	2	q33.1	18	0	23.07	39.58	0.320558	0.815382	0.58287	-0.262312	0.232512
chr2	196780663	196784856	ENST00000263956	intron	8	-	4193	ENSG00000119041	GTF3C3	4666	protein_coding	4261	1	NM_012086.5	NM_012086	2	q33.1	18	0	24.6	49.49	0.321482	0.689429	0.49707	-0.175588	0.192359
chr2	196784930	196785440	ENST00000263956	intron	7	-	510	ENSG00000119041	GTF3C3	4666	protein_coding	4261	1	NM_012086.5	NM_012086	2	q33.1	18	0	29	30.89	0.805846	0.99261	0.938815	-0.132969	0.0537951
chr2	196785589	196789203	ENST00000263956	intron	6	-	3614	ENSG00000119041	GTF3C3	4666	protein_coding	4261	1	NM_012086.5	NM_012086	2	q33.1	18	0	32.16	39.04	0.640642	0.943488	0.82377	-0.183128	0.119718
chr2	196789370	196789878	ENST00000263956	intron	5	-	508	ENSG00000119041	GTF3C3	4666	protein_coding	4261	1	NM_012086.5	NM_012086	2	q33.1	18	0	32.84	44.29	0.490182	0.924899	0.741477	-0.251295	0.183422
chr2	196790071	196791336	ENST00000263956	intron	4	-	1265	ENSG00000119041	GTF3C3	4666	protein_coding	4261	1	NM_012086.5	NM_012086	2	q33.1	18	0	29	59	0.315608	0.67606	0.491525	-0.175917	0.184534
chr2	196791461	196792955	ENST00000263956	intron	3	-	1494	ENSG00000119041	GTF3C3	4666	protein_coding	4261	1	NM_012086.5	NM_012086	2	q33.1	18	0	31.44	48.56	0.420342	0.829574	0.647446	-0.227105	0.182128
chr2	196793153	196797796	ENST00000263956	intron	2	-	4643	ENSG00000119041	GTF3C3	4666	protein_coding	4261	1	NM_012086.5	NM_012086	2	q33.1	18	0	26.24	39.47	0.441208	0.859229	0.664809	-0.2236	0.19442
chr2	196797909	196799509	ENST00000263956	intron	1	-	1600	ENSG00000119041	GTF3C3	4666	protein_coding	4261	1	NM_012086.5	NM_012086	2	q33.1	18	0	14.67	40.85	0.148979	0.63989	0.359119	-0.21014	0.280772
chr2	197453665	197459931	ENST00000263960	intron	1	+	6266	ENSG00000115520	COQ10B	25819	protein_coding	2112	1	NM_025147.5	NM_025147	2	q33.1	5	0	57.6	95.44	0.458759	0.738878	0.603521	-0.144762	0.135357
chr2	197460082	197462538	ENST00000263960	intron	2	+	2456	ENSG00000115520	COQ10B	25819	protein_coding	2112	1	NM_025147.5	NM_025147	2	q33.1	5	0	69.95	102.56	0.526798	0.808549	0.68204	-0.155242	0.126509
chr2	197462732	197470069	ENST00000263960	intron	3	+	7337	ENSG00000115520	COQ10B	25819	protein_coding	2112	1	NM_025147.5	NM_025147	2	q33.1	5	0	69.31	96.15	0.552164	0.855223	0.720853	-0.168689	0.13437
chr2	197470172	197473756	ENST00000263960	intron	4	+	3584	ENSG00000115520	COQ10B	25819	protein_coding	2112	1	NM_025147.5	NM_025147	2	q33.1	5	1	78.93	121.22	0.504198	0.775175	0.65113	-0.146932	0.124044
chr2	197487199	197487857	ENST00000388968	intron	11	-	658	ENSG00000144381	HSPD1	5261	protein_coding	2245	1	NM_002156.5	NM_002156	2	q33.1	12	1	87.64	122.49	0.536504	0.844534	0.715487	-0.178983	0.129047
chr2	197488037	197488316	ENST00000388968	intron	10	-	279	ENSG00000144381	HSPD1	5261	protein_coding	2245	1	NM_002156.5	NM_002156	2	q33.1	12	0	112.75	141.04	0.661281	0.895182	0.799419	-0.138138	0.0957635
chr2	197488492	197489001	ENST00000388968	intron	9	-	509	ENSG00000144381	HSPD1	5261	protein_coding	2245	1	NM_002156.5	NM_002156	2	q33.1	12	0	85.16	128.02	0.44931	0.837502	0.665209	-0.215899	0.172293
chr2	197489248	197490196	ENST00000388968	intron	8	-	948	ENSG00000144381	HSPD1	5261	protein_coding	2245	1	NM_002156.5	NM_002156	2	q33.1	12	0	106.69	155.62	0.52281	0.822547	0.68558	-0.16277	0.136967
chr2	197490297	197493323	ENST00000388968	intron	7	-	3026	ENSG00000144381	HSPD1	5261	protein_coding	2245	1	NM_002156.5	NM_002156	2	q33.1	12	0	101.15	147.35	0.530234	0.813475	0.686461	-0.156227	0.127014
chr2	197493493	197494156	ENST00000388968	intron	6	-	663	ENSG00000144381	HSPD1	5261	protein_coding	2245	1	NM_002156.5	NM_002156	2	q33.1	12	0	85.45	110.87	0.609926	0.884042	0.770722	-0.160796	0.113319
chr2	197494251	197494656	ENST00000388968	intron	5	-	405	ENSG00000144381	HSPD1	5261	protein_coding	2245	1	NM_002156.5	NM_002156	2	q33.1	12	0	141.67	195.6	0.605597	0.822092	0.724284	-0.118687	0.0978073
chr2	197494753	197495293	ENST00000388968	intron	4	-	540	ENSG00000144381	HSPD1	5261	protein_coding	2245	1	NM_002156.5	NM_002156	2	q33.1	12	0	185	302.84	0.491507	0.714254	0.610884	-0.119376	0.10337
chr2	197495377	197497139	ENST00000388968	intron	3	-	1762	ENSG00000144381	HSPD1	5261	protein_coding	2245	1	NM_002156.5	NM_002156	2	q33.1	12	0	149.95	179.69	0.719495	0.913992	0.834493	-0.114998	0.0794994
chr2	197497393	197498674	ENST00000388968	intron	2	-	1281	ENSG00000144381	HSPD1	5261	protein_coding	2245	1	NM_002156.5	NM_002156	2	q33.1	12	0	143.89	161.96	0.785704	0.953944	0.888429	-0.102725	0.0655152
chr2	197498851	197499781	ENST00000388968	intron	1	-	930	ENSG00000144381	HSPD1	5261	protein_coding	2245	1	NM_002156.5	NM_002156	2	q33.1	12	0	48.8	66.76	0.52674	0.878845	0.730977	-0.204237	0.147869
chr2	197500440	197501073	ENST00000233893	intron	1	+	633	ENSG00000115541	HSPE1	5269	protein_coding	557	1	NM_002157.3	NM_002157	2	q33.1	4	0	16.69	31.11	0.276454	0.775948	0.536483	-0.260029	0.239464
chr2	197501239	197503038	ENST00000233893	intron	2	+	1799	ENSG00000115541	HSPE1	5269	protein_coding	557	1	NM_002157.3	NM_002157	2	q33.1	4	0	44.44	69.75	0.395275	0.828903	0.637133	-0.241857	0.19177
chr2	197503129	197503208	ENST00000233893	intron	3	+	79	ENSG00000115541	HSPE1	5269	protein_coding	557	1	NM_002157.3	NM_002157	2	q33.1	4	1	37.35	52.71	0.34638	0.92477	0.708594	-0.362214	0.216176
chr2	199812725	199819571	ENST00000420128	intron	4	-	6846	ENSG00000226124	FTCDNL1	48661	protein_coding	4310	1	NM_001363886.2	NM_001363886	2	q33.1	5	1	NA	NA	NA	NA	NA	NA	NA
chr2	199819758	199846074	ENST00000420128	intron	3	-	26316	ENSG00000226124	FTCDNL1	48661	protein_coding	4310	1	NM_001363886.2	NM_001363886	2	q33.1	5	0	NA	NA	NA	NA	NA	NA	NA
chr2	199846171	199848847	ENST00000420128	intron	2	-	2676	ENSG00000226124	FTCDNL1	48661	protein_coding	4310	1	NM_001363886.2	NM_001363886	2	q33.1	5	0	NA	NA	NA	NA	NA	NA	NA
chr2	199848970	199850739	ENST00000420128	intron	1	-	1769	ENSG00000226124	FTCDNL1	48661	protein_coding	4310	1	NM_001363886.2	NM_001363886	2	q33.1	5	0	NA	NA	NA	NA	NA	NA	NA
chr2	199911772	199925061	ENST00000319974	intron	1	+	13289	ENSG00000178074	C2orf69	26799	protein_coding	3691	1	NM_153689.6	NM_153689	2	q33.1	2	1	22.93	47.09	0.249039	0.741648	0.48694	-0.237901	0.254708
chr2	199933324	199935930	ENST00000354611	intron	7	-	2606	ENSG00000162971	TYW5	26754	protein_coding	5123	1	NM_001039693.3	NM_001039693	2	q33.1	8	1	NA	NA	NA	NA	NA	NA	NA
chr2	199936048	199936404	ENST00000354611	intron	6	-	356	ENSG00000162971	TYW5	26754	protein_coding	5123	1	NM_001039693.3	NM_001039693	2	q33.1	8	0	NA	NA	NA	NA	NA	NA	NA
chr2	199936493	199938932	ENST00000354611	intron	5	-	2439	ENSG00000162971	TYW5	26754	protein_coding	5123	1	NM_001039693.3	NM_001039693	2	q33.1	8	0	NA	NA	NA	NA	NA	NA	NA
chr2	199939071	199940088	ENST00000354611	intron	4	-	1017	ENSG00000162971	TYW5	26754	protein_coding	5123	1	NM_001039693.3	NM_001039693	2	q33.1	8	0	9.11	39.25	0.114578	0.40019	0.232102	-0.117524	0.168088
chr2	199940134	199943764	ENST00000354611	intron	3	-	3630	ENSG00000162971	TYW5	26754	protein_coding	5123	1	NM_001039693.3	NM_001039693	2	q33.1	8	0	11.73	33.45	0.172303	0.586067	0.350673	-0.178369	0.235394
chr2	199943835	199948317	ENST00000354611	intron	2	-	4482	ENSG00000162971	TYW5	26754	protein_coding	5123	1	NM_001039693.3	NM_001039693	2	q33.1	8	0	NA	NA	NA	NA	NA	NA	NA
chr2	199948473	199955392	ENST00000354611	intron	1	-	6919	ENSG00000162971	TYW5	26754	protein_coding	5123	1	NM_001039693.3	NM_001039693	2	q33.1	8	0	16.25	30.8	0.268196	0.769153	0.527597	-0.259401	0.241556
chr2	199956249	199959267	ENST00000392290	intron	1	+	3018	ENSG00000162972	MAIP1	26198	protein_coding	1399	1	NM_001394955.1	NM_001394955	2	q33.1	5	0	17.47	27.15	0.357186	0.881795	0.643462	-0.286276	0.238332
chr2	199959340	199959753	ENST00000392290	intron	2	+	413	ENSG00000162972	MAIP1	26198	protein_coding	1399	1	NM_001394955.1	NM_001394955	2	q33.1	5	0	23.98	32.36	0.439143	0.948647	0.741038	-0.301896	0.207609
chr2	199959881	199961780	ENST00000392290	intron	3	+	1899	ENSG00000162972	MAIP1	26198	protein_coding	1399	1	NM_001394955.1	NM_001394955	2	q33.1	5	0	12.75	32.35	0.17145	0.679937	0.394127	-0.222677	0.28581
chr2	199961929	199963732	ENST00000392290	intron	4	+	1803	ENSG00000162972	MAIP1	26198	protein_coding	1399	1	NM_001394955.1	NM_001394955	2	q33.1	5	1	13.24	28.36	0.193304	0.74489	0.466855	-0.27355	0.278035
chr2	200490617	200493171	ENST00000359878	intron	6	-	2554	ENSG00000155729	KCTD18	26446	protein_coding	2939	1	NM_152387.4	NM_001321550	2	q33.1	7	1	33.4	61.22	0.358695	0.726265	0.545573	-0.186878	0.180691
chr2	200493275	200497752	ENST00000359878	intron	5	-	4477	ENSG00000155729	KCTD18	26446	protein_coding	2939	1	NM_152387.4	NM_001321550	2	q33.1	7	0	34.35	69.22	0.326369	0.675653	0.496244	-0.169874	0.179409
chr2	200497848	200498890	ENST00000359878	intron	4	-	1042	ENSG00000155729	KCTD18	26446	protein_coding	2939	1	NM_152387.4	NM_001321550	2	q33.1	7	0	33.25	52.93	0.438405	0.788418	0.628188	-0.189783	0.160229
chr2	200499085	200504747	ENST00000359878	intron	3	-	5662	ENSG00000155729	KCTD18	26446	protein_coding	2939	1	NM_152387.4	NM_001321550	2	q33.1	7	0	21.22	36.78	0.341829	0.791585	0.576944	-0.235115	0.214641
chr2	200504960	200506856	ENST00000359878	intron	2	-	1896	ENSG00000155729	KCTD18	26446	protein_coding	2939	1	NM_152387.4	NM_001321550	2	q33.1	7	0	44.11	64.07	0.49715	0.85271	0.688466	-0.191315	0.164245
chr2	200507092	200509627	ENST00000359878	intron	1	-	2535	ENSG00000155729	KCTD18	26446	protein_coding	2939	1	NM_152387.4	NM_001321550	2	q33.1	7	0	10.56	59.73	0.0687442	0.363255	0.176796	-0.108051	0.18646
chr2	200811991	200813207	ENST00000409600	intron	1	+	1216	ENSG00000082153	BZW1	18380	protein_coding	6511	1	NM_001207067.2	NM_001321690	2	q33.1	12	0	231.24	258.62	0.826471	0.943039	0.89413	-0.0676594	0.048909
chr2	200813282	200815340	ENST00000409600	intron	2	+	2058	ENSG00000082153	BZW1	18380	protein_coding	6511	1	NM_001207067.2	NM_001321690	2	q33.1	12	0	201.36	244.56	0.725898	0.907395	0.823356	-0.0974584	0.0840389
chr2	200815518	200815666	ENST00000409600	intron	3	+	148	ENSG00000082153	BZW1	18380	protein_coding	6511	1	NM_001207067.2	NM_001321690	2	q33.1	12	0	225.4	266.24	0.76071	0.922641	0.846605	-0.0858948	0.0760362
chr2	200815762	200816324	ENST00000409600	intron	4	+	562	ENSG00000082153	BZW1	18380	protein_coding	6511	1	NM_001207067.2	NM_001321690	2	q33.1	12	0	208.96	246.25	0.762474	0.925986	0.848569	-0.0860946	0.0774174
chr2	200816391	200817105	ENST00000409600	intron	5	+	714	ENSG00000082153	BZW1	18380	protein_coding	6511	1	NM_001207067.2	NM_001321690	2	q33.1	12	0	119.8	139.78	0.732216	0.939627	0.857061	-0.124845	0.0825661
chr2	200817242	200817973	ENST00000409600	intron	6	+	731	ENSG00000082153	BZW1	18380	protein_coding	6511	1	NM_001207067.2	NM_001321690	2	q33.1	12	0	151.62	187.6	0.684811	0.906815	0.808209	-0.123398	0.0986061
chr2	200818084	200818222	ENST00000409600	intron	7	+	138	ENSG00000082153	BZW1	18380	protein_coding	6511	1	NM_001207067.2	NM_001321690	2	q33.1	12	0	226.02	239.98	0.87049	0.982901	0.941828	-0.0713384	0.0410724
chr2	200818394	200818754	ENST00000409600	intron	8	+	360	ENSG00000082153	BZW1	18380	protein_coding	6511	1	NM_001207067.2	NM_001321690	2	q33.1	12	0	304.07	324.13	0.883431	0.975975	0.938111	-0.0546801	0.0378635
chr2	200818902	200819981	ENST00000409600	intron	9	+	1079	ENSG00000082153	BZW1	18380	protein_coding	6511	1	NM_001207067.2	NM_001321690	2	q33.1	12	0	224.15	244.31	0.823616	0.973796	0.917482	-0.0938655	0.0563142
chr2	200820121	200821182	ENST00000409600	intron	10	+	1061	ENSG00000082153	BZW1	18380	protein_coding	6511	1	NM_001207067.2	NM_001321690	2	q33.1	12	0	223.58	253.27	0.803902	0.943524	0.882773	-0.0788708	0.0607509
chr2	200821306	200822146	ENST00000409600	intron	11	+	840	ENSG00000082153	BZW1	18380	protein_coding	6511	1	NM_001207067.2	NM_001321690	2	q33.1	12	1	172.02	213.16	0.687766	0.904205	0.806999	-0.119233	0.097206
chr2	200853450	200853902	ENST00000321356	intron	12	-	452	ENSG00000013441	CLK1	2068	protein_coding	1847	1	NM_004071.4	NM_004071	2	q33.1	13	1	114.75	155.75	0.57185	0.854594	0.736758	-0.164908	0.117837
chr2	200853994	200854615	ENST00000321356	intron	11	-	621	ENSG00000013441	CLK1	2068	protein_coding	1847	1	NM_004071.4	NM_004071	2	q33.1	13	0	212.24	313.18	0.545685	0.787997	0.677693	-0.132009	0.110304
chr2	200854696	200855003	ENST00000321356	intron	10	-	307	ENSG00000013441	CLK1	2068	protein_coding	1847	1	NM_004071.4	NM_004071	2	q33.1	13	0	308.73	488.16	0.505079	0.742934	0.632436	-0.127357	0.110498
chr2	200855087	200856681	ENST00000321356	intron	9	-	1594	ENSG00000013441	CLK1	2068	protein_coding	1847	1	NM_004071.4	NM_004071	2	q33.1	13	0	238.78	390.85	0.45541	0.746761	0.610925	-0.155515	0.135836
chr2	200856812	200856890	ENST00000321356	intron	8	-	78	ENSG00000013441	CLK1	2068	protein_coding	1847	1	NM_004071.4	NM_004071	2	q33.1	13	0	235.13	397.93	0.484651	0.687646	0.590883	-0.106232	0.0967632
chr2	200856986	200857717	ENST00000321356	intron	7	-	731	ENSG00000013441	CLK1	2068	protein_coding	1847	1	NM_004071.4	NM_004071	2	q33.1	13	0	181.02	369.76	0.330376	0.64426	0.489561	-0.159184	0.154699
chr2	200857885	200857972	ENST00000321356	intron	6	-	87	ENSG00000013441	CLK1	2068	protein_coding	1847	1	NM_004071.4	NM_004071	2	q33.1	13	0	300.05	477.62	0.509984	0.733752	0.628219	-0.118235	0.105533
chr2	200858090	200859679	ENST00000321356	intron	5	-	1589	ENSG00000013441	CLK1	2068	protein_coding	1847	1	NM_004071.4	NM_004071	2	q33.1	13	0	288.67	447.78	0.535127	0.739006	0.644669	-0.109542	0.0943367
chr2	200859747	200860124	ENST00000321356	intron	4	-	377	ENSG00000013441	CLK1	2068	protein_coding	1847	1	NM_004071.4	NM_004071	2	q33.1	13	0	23.87	850.24	0.0122244	0.053294	0.0280744	-0.01585	0.0252196
chr2	200860216	200861237	ENST00000321356	intron	3	-	1021	ENSG00000013441	CLK1	2068	protein_coding	1847	1	NM_004071.4	NM_004071	2	q33.1	13	0	59.2	659.96	0.0522759	0.134546	0.0897024	-0.0374265	0.0448434
chr2	200861467	200861701	ENST00000321356	intron	2	-	234	ENSG00000013441	CLK1	2068	protein_coding	1847	1	NM_004071.4	NM_004071	2	q33.1	13	0	321.75	518.84	0.490843	0.734493	0.620133	-0.12929	0.11436
chr2	200861863	200864563	ENST00000321356	intron	1	-	2700	ENSG00000013441	CLK1	2068	protein_coding	1847	1	NM_004071.4	NM_004071	2	q33.1	13	0	124.98	408.55	0.204592	0.420629	0.305911	-0.101319	0.114718
chr2	200871522	200876918	ENST00000392283	intron	6	-	5396	ENSG00000240344	PPIL3	9262	protein_coding	1166	1	NM_130906.3	NM_130906	2	q33.1	7	1	32.09	40.45	0.527453	0.946981	0.793325	-0.265872	0.153656
chr2	200877038	200881420	ENST00000392283	intron	5	-	4382	ENSG00000240344	PPIL3	9262	protein_coding	1166	1	NM_130906.3	NM_130906	2	q33.1	7	0	24.56	36.73	0.32369	0.913943	0.668663	-0.344973	0.245279
chr2	200881489	200882341	ENST00000392283	intron	4	-	852	ENSG00000240344	PPIL3	9262	protein_coding	1166	1	NM_130906.3	NM_130906	2	q33.1	7	0	21.07	78.69	0.0850043	0.495815	0.26776	-0.182755	0.228056
chr2	200882436	200885697	ENST00000392283	intron	3	-	3261	ENSG00000240344	PPIL3	9262	protein_coding	1166	1	NM_130906.3	NM_130906	2	q33.1	7	0	19.22	60.65	0.108031	0.550726	0.3169	-0.20887	0.233826
chr2	200885773	200887612	ENST00000392283	intron	2	-	1839	ENSG00000240344	PPIL3	9262	protein_coding	1166	1	NM_130906.3	NM_130906	2	q33.1	7	0	34.78	42.38	0.571951	0.961031	0.82067	-0.248719	0.14036
chr2	200887686	200888955	ENST00000392283	intron	1	-	1269	ENSG00000240344	PPIL3	9262	protein_coding	1166	1	NM_130906.3	NM_130906	2	q33.1	7	0	13.33	42.22	0.138897	0.534682	0.315727	-0.17683	0.218955
chr2	200889653	200891917	ENST00000409020	intron	1	+	2264	ENSG00000196290	NIF3L1	13390	protein_coding	1689	1	NM_001369441.2	NM_001369444	2	q33.1	7	0	NA	NA	NA	NA	NA	NA	NA
chr2	200892380	200893245	ENST00000409020	intron	2	+	865	ENSG00000196290	NIF3L1	13390	protein_coding	1689	1	NM_001369441.2	NM_001369444	2	q33.1	7	0	31.49	58.35	0.333756	0.739265	0.539674	-0.205919	0.19959
chr2	200893409	200895263	ENST00000409020	intron	3	+	1854	ENSG00000196290	NIF3L1	13390	protein_coding	1689	1	NM_001369441.2	NM_001369444	2	q33.1	7	0	34.95	48.11	0.540465	0.875742	0.72646	-0.185995	0.149282
chr2	200895391	200897075	ENST00000409020	intron	4	+	1684	ENSG00000196290	NIF3L1	13390	protein_coding	1689	1	NM_001369441.2	NM_001369444	2	q33.1	7	0	30.82	48.04	0.420248	0.835437	0.641549	-0.221301	0.193889
chr2	200897215	200899384	ENST00000409020	intron	5	+	2169	ENSG00000196290	NIF3L1	13390	protein_coding	1689	1	NM_001369441.2	NM_001369444	2	q33.1	7	0	11.13	31.89	0.118783	0.617216	0.349012	-0.23023	0.268204
chr2	200899469	200903493	ENST00000409020	intron	6	+	4024	ENSG00000196290	NIF3L1	13390	protein_coding	1689	1	NM_001369441.2	NM_001369444	2	q33.1	7	1	11.89	27.93	0.143333	0.739387	0.425707	-0.282374	0.31368
chr2	201072060	201078880	ENST00000237889	intron	1	+	6820	ENSG00000119013	NDUFB3	7698	protein_coding	493	1	NM_002491.3	NM_002491	2	q33.1	3	0	39.35	61.29	0.271332	0.90053	0.64203	-0.370698	0.258501
chr2	201079023	201085458	ENST00000237889	intron	2	+	6435	ENSG00000119013	NDUFB3	7698	protein_coding	493	1	NM_002491.3	NM_002491	2	q33.1	3	1	40.82	64.49	0.293782	0.872314	0.632966	-0.339184	0.239348
chr2	201116482	201129728	ENST00000309955	intron	1	+	13246	ENSG00000003402	CFLAR	1876	protein_coding	14612	1	NM_003879.7	NM_003879	2	q33.1	10	0	211.05	1103.47	0.142088	0.240396	0.19126	-0.0491724	0.0491361
chr2	201130147	201133028	ENST00000309955	intron	2	+	2881	ENSG00000003402	CFLAR	1876	protein_coding	14612	1	NM_003879.7	NM_003879	2	q33.1	10	0	543.8	975.07	0.472796	0.651505	0.557704	-0.0849079	0.0938011
chr2	201133135	201135971	ENST00000309955	intron	3	+	2836	ENSG00000003402	CFLAR	1876	protein_coding	14612	1	NM_003879.7	NM_003879	2	q33.1	10	0	848.16	1089.64	0.715682	0.840903	0.778386	-0.062703	0.0625172
chr2	201136108	201140356	ENST00000309955	intron	4	+	4248	ENSG00000003402	CFLAR	1876	protein_coding	14612	1	NM_003879.7	NM_003879	2	q33.1	10	0	817.98	1444.73	0.462605	0.674319	0.566182	-0.103577	0.108137
chr2	201140440	201145377	ENST00000309955	intron	5	+	4937	ENSG00000003402	CFLAR	1876	protein_coding	14612	1	NM_003879.7	NM_003879	2	q33.1	10	0	662.93	1143.27	0.499975	0.65944	0.579854	-0.0798795	0.0795861
chr2	201145433	201149002	ENST00000309955	intron	6	+	3569	ENSG00000003402	CFLAR	1876	protein_coding	14612	1	NM_003879.7	NM_003879	2	q33.1	10	0	630.09	1119.64	0.455471	0.672185	0.562761	-0.107291	0.109424
chr2	201149053	201149753	ENST00000309955	intron	7	+	700	ENSG00000003402	CFLAR	1876	protein_coding	14612	1	NM_003879.7	NM_003879	2	q33.1	10	0	701.2	823.67	0.773575	0.919543	0.851312	-0.0777365	0.0682311
chr2	201149836	201160431	ENST00000309955	intron	8	+	10595	ENSG00000003402	CFLAR	1876	protein_coding	14612	1	NM_003879.7	NM_003879	2	q33.1	10	0	542.84	1143.05	0.415912	0.539104	0.474905	-0.0589926	0.0641993
chr2	201160943	201163834	ENST00000309955	intron	9	+	2891	ENSG00000003402	CFLAR	1876	protein_coding	14612	1	NM_003879.7	NM_003879	2	q33.1	10	1	509.05	937.33	0.444088	0.631066	0.543085	-0.0989974	0.0879806
chr2	201260614	201266460	ENST00000673742	intron	1	+	5846	ENSG00000064012	CASP8	1509	protein_coding	2659	1	NM_001372051.1	NM_001372051	2	q33.1	9	0	165.53	460.75	0.240279	0.488076	0.359262	-0.118983	0.128814
chr2	201266792	201271515	ENST00000673742	intron	2	+	4723	ENSG00000064012	CASP8	1509	protein_coding	2659	1	NM_001372051.1	NM_001372051	2	q33.1	9	0	258	442.51	0.491688	0.67417	0.583038	-0.0913498	0.0911326
chr2	201271622	201272637	ENST00000673742	intron	3	+	1015	ENSG00000064012	CASP8	1509	protein_coding	2659	1	NM_001372051.1	NM_001372051	2	q33.1	9	0	397.11	550.22	0.631958	0.80748	0.721729	-0.0897713	0.0857501
chr2	201272777	201272897	ENST00000673742	intron	4	+	120	ENSG00000064012	CASP8	1509	protein_coding	2659	1	NM_001372051.1	NM_001372051	2	q33.1	9	0	339.29	1040.6	0.182913	0.468682	0.326052	-0.14314	0.14263
chr2	201272943	201274888	ENST00000673742	intron	5	+	1945	ENSG00000064012	CASP8	1509	protein_coding	2659	1	NM_001372051.1	NM_001372051	2	q33.1	9	0	282.67	908.84	0.19426	0.424678	0.311023	-0.116763	0.113655
chr2	201274954	201276826	ENST00000673742	intron	6	+	1872	ENSG00000064012	CASP8	1509	protein_coding	2659	1	NM_001372051.1	NM_001372051	2	q33.1	9	0	390.75	862.15	0.366404	0.529359	0.453227	-0.0868239	0.0761321
chr2	201276969	201284815	ENST00000673742	intron	7	+	7846	ENSG00000064012	CASP8	1509	protein_coding	2659	1	NM_001372051.1	NM_001372051	2	q33.1	9	0	239.6	826.35	0.165433	0.458266	0.28995	-0.124517	0.168316
chr2	201285318	201286458	ENST00000673742	intron	8	+	1140	ENSG00000064012	CASP8	1509	protein_coding	2659	1	NM_001372051.1	NM_001372051	2	q33.1	9	1	317.67	709.91	0.298624	0.602689	0.447479	-0.148856	0.15521
chr2	201381219	201384110	ENST00000332624	intron	15	-	2891	ENSG00000115993	TRAK2	13206	protein_coding	6389	1	NM_015049.3	NM_015049	2	q33.1	16	1	163.76	204.15	0.593677	0.918908	0.802155	-0.208478	0.116753
chr2	201384217	201386217	ENST00000332624	intron	14	-	2000	ENSG00000115993	TRAK2	13206	protein_coding	6389	1	NM_015049.3	NM_015049	2	q33.1	16	0	287.98	315.55	0.790475	0.972643	0.912629	-0.122154	0.0600138
chr2	201386485	201387702	ENST00000332624	intron	13	-	1217	ENSG00000115993	TRAK2	13206	protein_coding	6389	1	NM_015049.3	NM_015049	2	q33.1	16	0	155.13	165.47	0.818723	0.987196	0.937511	-0.118788	0.0496846
chr2	201388002	201389299	ENST00000332624	intron	12	-	1297	ENSG00000115993	TRAK2	13206	protein_coding	6389	1	NM_015049.3	NM_015049	2	q33.1	16	0	168.69	190.89	0.710956	0.967264	0.883703	-0.172747	0.0835613
chr2	201389504	201389800	ENST00000332624	intron	11	-	296	ENSG00000115993	TRAK2	13206	protein_coding	6389	1	NM_015049.3	NM_015049	2	q33.1	16	0	221.58	243.96	0.77635	0.970504	0.908264	-0.131914	0.0622405
chr2	201389881	201392908	ENST00000332624	intron	10	-	3027	ENSG00000115993	TRAK2	13206	protein_coding	6389	1	NM_015049.3	NM_015049	2	q33.1	16	0	298.49	320.18	0.82463	0.97973	0.932257	-0.107627	0.0474735
chr2	201393047	201394797	ENST00000332624	intron	9	-	1750	ENSG00000115993	TRAK2	13206	protein_coding	6389	1	NM_015049.3	NM_015049	2	q33.1	16	0	291.76	315.09	0.820045	0.974222	0.925958	-0.105912	0.0482646
chr2	201394873	201395313	ENST00000332624	intron	8	-	440	ENSG00000115993	TRAK2	13206	protein_coding	6389	1	NM_015049.3	NM_015049	2	q33.1	16	0	229.47	268.51	0.719491	0.93173	0.854605	-0.135114	0.0771248
chr2	201395445	201397501	ENST00000332624	intron	7	-	2056	ENSG00000115993	TRAK2	13206	protein_coding	6389	1	NM_015049.3	NM_015049	2	q33.1	16	0	174.44	185.62	0.833955	0.985373	0.939769	-0.105815	0.0456031
chr2	201397581	201398144	ENST00000332624	intron	6	-	563	ENSG00000115993	TRAK2	13206	protein_coding	6389	1	NM_015049.3	NM_015049	2	q33.1	16	0	141.29	150.58	0.832209	0.985284	0.938305	-0.106096	0.0469785
chr2	201398355	201399376	ENST00000332624	intron	5	-	1021	ENSG00000115993	TRAK2	13206	protein_coding	6389	1	NM_015049.3	NM_015049	2	q33.1	16	0	114.27	127.16	0.723	0.972984	0.898632	-0.175632	0.0743521
chr2	201399494	201401017	ENST00000332624	intron	4	-	1523	ENSG00000115993	TRAK2	13206	protein_coding	6389	1	NM_015049.3	NM_015049	2	q33.1	16	0	157.73	209.35	0.478316	0.905822	0.753427	-0.275111	0.152395
chr2	201401095	201407402	ENST00000332624	intron	3	-	6307	ENSG00000115993	TRAK2	13206	protein_coding	6389	1	NM_015049.3	NM_015049	2	q33.1	16	0	230.58	302.02	0.53017	0.902852	0.763459	-0.23329	0.139392
chr2	201407598	201420416	ENST00000332624	intron	2	-	12818	ENSG00000115993	TRAK2	13206	protein_coding	6389	1	NM_015049.3	NM_015049	2	q33.1	16	0	149.65	189.2	0.573378	0.919242	0.790962	-0.217584	0.12828
chr2	201420707	201451349	ENST00000332624	intron	1	-	30642	ENSG00000115993	TRAK2	13206	protein_coding	6389	1	NM_015049.3	NM_015049	2	q33.1	16	0	99.05	121.6	0.665089	0.916944	0.814556	-0.149467	0.102388
chr2	201624323	201626025	ENST00000409883	intron	12	-	1702	ENSG00000155755	TMEM237	14432	protein_coding	5399	1	NM_001044385.3	NM_001044385	2	q33.1	13	1	NA	NA	NA	NA	NA	NA	NA
chr2	201626148	201627320	ENST00000409883	intron	11	-	1172	ENSG00000155755	TMEM237	14432	protein_coding	5399	1	NM_001044385.3	NM_001044385	2	q33.1	13	0	NA	NA	NA	NA	NA	NA	NA
chr2	201627415	201628075	ENST00000409883	intron	10	-	660	ENSG00000155755	TMEM237	14432	protein_coding	5399	1	NM_001044385.3	NM_001044385	2	q33.1	13	0	NA	NA	NA	NA	NA	NA	NA
chr2	201628150	201629229	ENST00000409883	intron	9	-	1079	ENSG00000155755	TMEM237	14432	protein_coding	5399	1	NM_001044385.3	NM_001044385	2	q33.1	13	0	NA	NA	NA	NA	NA	NA	NA
chr2	201629422	201629728	ENST00000409883	intron	8	-	306	ENSG00000155755	TMEM237	14432	protein_coding	5399	1	NM_001044385.3	NM_001044385	2	q33.1	13	0	NA	NA	NA	NA	NA	NA	NA
chr2	201629853	201632050	ENST00000409883	intron	7	-	2197	ENSG00000155755	TMEM237	14432	protein_coding	5399	1	NM_001044385.3	NM_001044385	2	q33.1	13	0	NA	NA	NA	NA	NA	NA	NA
chr2	201632209	201633310	ENST00000409883	intron	6	-	1101	ENSG00000155755	TMEM237	14432	protein_coding	5399	1	NM_001044385.3	NM_001044385	2	q33.1	13	0	NA	NA	NA	NA	NA	NA	NA
chr2	201633432	201636747	ENST00000409883	intron	5	-	3315	ENSG00000155755	TMEM237	14432	protein_coding	5399	1	NM_001044385.3	NM_001044385	2	q33.1	13	0	NA	NA	NA	NA	NA	NA	NA
chr2	201636886	201638988	ENST00000409883	intron	4	-	2102	ENSG00000155755	TMEM237	14432	protein_coding	5399	1	NM_001044385.3	NM_001044385	2	q33.1	13	0	NA	NA	NA	NA	NA	NA	NA
chr2	201639046	201640260	ENST00000409883	intron	3	-	1214	ENSG00000155755	TMEM237	14432	protein_coding	5399	1	NM_001044385.3	NM_001044385	2	q33.1	13	0	NA	NA	NA	NA	NA	NA	NA
chr2	201640266	201640892	ENST00000409883	intron	2	-	626	ENSG00000155755	TMEM237	14432	protein_coding	5399	1	NM_001044385.3	NM_001044385	2	q33.1	13	0	NA	NA	NA	NA	NA	NA	NA
chr2	201640925	201643358	ENST00000409883	intron	1	-	2433	ENSG00000155755	TMEM237	14432	protein_coding	5399	1	NM_001044385.3	NM_001044385	2	q33.1	13	0	NA	NA	NA	NA	NA	NA	NA
chr2	202207322	202210734	ENST00000392246	intron	4	-	3412	ENSG00000116030	SUMO1	12502	protein_coding	1523	1	NM_003352.8	NM_001371392	2	q33.1	5	1	157.55	185.58	0.716419	0.929585	0.84896	-0.132541	0.0806249
chr2	202210807	202214356	ENST00000392246	intron	3	-	3549	ENSG00000116030	SUMO1	12502	protein_coding	1523	1	NM_003352.8	NM_001371392	2	q33.1	5	0	141.8	150.98	0.85166	0.98112	0.939197	-0.0875376	0.0419228
chr2	202214435	202220031	ENST00000392246	intron	2	-	5596	ENSG00000116030	SUMO1	12502	protein_coding	1523	1	NM_003352.8	NM_001371392	2	q33.1	5	0	99.24	123.25	0.669838	0.911525	0.805193	-0.135355	0.106332
chr2	202220107	202238439	ENST00000392246	intron	1	-	18332	ENSG00000116030	SUMO1	12502	protein_coding	1523	1	NM_003352.8	NM_001371392	2	q33.1	5	0	100.42	132.75	0.626361	0.859427	0.75646	-0.130099	0.102967
chr2	202265987	202275112	ENST00000264279	intron	1	+	9125	ENSG00000055044	NOP58	29926	protein_coding	1994	1	NM_015934.5	NM_015934	2	q33.1	15	0	44.95	57.64	0.600174	0.893891	0.77984	-0.179667	0.114051
chr2	202275190	202277949	ENST00000264279	intron	2	+	2759	ENSG00000055044	NOP58	29926	protein_coding	1994	1	NM_015934.5	NM_015934	2	q33.1	15	0	68.07	89.93	0.60295	0.870785	0.756922	-0.153972	0.113863
chr2	202278003	202282350	ENST00000264279	intron	3	+	4347	ENSG00000055044	NOP58	29926	protein_coding	1994	1	NM_015934.5	NM_015934	2	q33.1	15	0	79.18	121.58	0.509825	0.765996	0.651258	-0.141433	0.114738
chr2	202282473	202284344	ENST00000264279	intron	4	+	1871	ENSG00000055044	NOP58	29926	protein_coding	1994	1	NM_015934.5	NM_015934	2	q33.1	15	0	53.35	74.51	0.506143	0.888621	0.716011	-0.209868	0.17261
chr2	202284482	202287659	ENST00000264279	intron	5	+	3177	ENSG00000055044	NOP58	29926	protein_coding	1994	1	NM_015934.5	NM_015934	2	q33.1	15	0	39.35	82.22	0.29044	0.669413	0.478594	-0.188154	0.190819
chr2	202287725	202290322	ENST00000264279	intron	6	+	2597	ENSG00000055044	NOP58	29926	protein_coding	1994	1	NM_015934.5	NM_015934	2	q33.1	15	0	40.2	70.75	0.369259	0.748572	0.568198	-0.198939	0.180375
chr2	202290458	202291124	ENST00000264279	intron	7	+	666	ENSG00000055044	NOP58	29926	protein_coding	1994	1	NM_015934.5	NM_015934	2	q33.1	15	0	39.22	73.78	0.328726	0.723187	0.53158	-0.202855	0.191607
chr2	202291271	202292776	ENST00000264279	intron	8	+	1505	ENSG00000055044	NOP58	29926	protein_coding	1994	1	NM_015934.5	NM_015934	2	q33.1	15	0	67.65	88.44	0.609144	0.874329	0.764925	-0.155781	0.109403
chr2	202292904	202295673	ENST00000264279	intron	9	+	2769	ENSG00000055044	NOP58	29926	protein_coding	1994	1	NM_015934.5	NM_015934	2	q33.1	15	0	28.76	52.98	0.313009	0.778989	0.542846	-0.229837	0.236142
chr2	202295838	202297378	ENST00000264279	intron	10	+	1540	ENSG00000055044	NOP58	29926	protein_coding	1994	1	NM_015934.5	NM_015934	2	q33.1	15	0	34.85	67.29	0.375377	0.665603	0.517908	-0.142531	0.147696
chr2	202297514	202297844	ENST00000264279	intron	11	+	330	ENSG00000055044	NOP58	29926	protein_coding	1994	1	NM_015934.5	NM_015934	2	q33.1	15	0	61.71	95.04	0.485971	0.793575	0.649306	-0.163334	0.144269
chr2	202297907	202300233	ENST00000264279	intron	12	+	2326	ENSG00000055044	NOP58	29926	protein_coding	1994	1	NM_015934.5	NM_015934	2	q33.1	15	0	18.16	129.47	0.0613367	0.247977	0.140264	-0.0789274	0.107713
chr2	202300368	202302920	ENST00000264279	intron	13	+	2552	ENSG00000055044	NOP58	29926	protein_coding	1994	1	NM_015934.5	NM_015934	2	q33.1	15	0	33.55	86.55	0.194628	0.587893	0.387637	-0.193009	0.200256
chr2	202303058	202303385	ENST00000264279	intron	14	+	327	ENSG00000055044	NOP58	29926	protein_coding	1994	1	NM_015934.5	NM_015934	2	q33.1	15	1	58.42	93	0.441068	0.796418	0.628172	-0.187104	0.168246
chr2	202779649	202785917	ENST00000358299	intron	12	-	6268	ENSG00000163596	ICA1L	14442	protein_coding	7961	1	NM_001288622.3	NM_001288622	2	q33.2	13	1	NA	NA	NA	NA	NA	NA	NA
chr2	202786008	202788829	ENST00000358299	intron	11	-	2821	ENSG00000163596	ICA1L	14442	protein_coding	7961	1	NM_001288622.3	NM_001288622	2	q33.2	13	0	NA	NA	NA	NA	NA	NA	NA
chr2	202789088	202796889	ENST00000358299	intron	10	-	7801	ENSG00000163596	ICA1L	14442	protein_coding	7961	1	NM_001288622.3	NM_001288622	2	q33.2	13	0	NA	NA	NA	NA	NA	NA	NA
chr2	202796965	202811745	ENST00000358299	intron	9	-	14780	ENSG00000163596	ICA1L	14442	protein_coding	7961	1	NM_001288622.3	NM_001288622	2	q33.2	13	0	NA	NA	NA	NA	NA	NA	NA
chr2	202811790	202814701	ENST00000358299	intron	8	-	2911	ENSG00000163596	ICA1L	14442	protein_coding	7961	1	NM_001288622.3	NM_001288622	2	q33.2	13	0	NA	NA	NA	NA	NA	NA	NA
chr2	202814785	202815910	ENST00000358299	intron	7	-	1125	ENSG00000163596	ICA1L	14442	protein_coding	7961	1	NM_001288622.3	NM_001288622	2	q33.2	13	0	NA	NA	NA	NA	NA	NA	NA
chr2	202816010	202817417	ENST00000358299	intron	6	-	1407	ENSG00000163596	ICA1L	14442	protein_coding	7961	1	NM_001288622.3	NM_001288622	2	q33.2	13	0	NA	NA	NA	NA	NA	NA	NA
chr2	202817544	202819700	ENST00000358299	intron	5	-	2156	ENSG00000163596	ICA1L	14442	protein_coding	7961	1	NM_001288622.3	NM_001288622	2	q33.2	13	0	NA	NA	NA	NA	NA	NA	NA
chr2	202819900	202821357	ENST00000358299	intron	4	-	1457	ENSG00000163596	ICA1L	14442	protein_coding	7961	1	NM_001288622.3	NM_001288622	2	q33.2	13	0	NA	NA	NA	NA	NA	NA	NA
chr2	202821482	202825694	ENST00000358299	intron	3	-	4212	ENSG00000163596	ICA1L	14442	protein_coding	7961	1	NM_001288622.3	NM_001288622	2	q33.2	13	0	NA	NA	NA	NA	NA	NA	NA
chr2	202825768	202828847	ENST00000358299	intron	2	-	3079	ENSG00000163596	ICA1L	14442	protein_coding	7961	1	NM_001288622.3	NM_001288622	2	q33.2	13	0	NA	NA	NA	NA	NA	NA	NA
chr2	202829017	202871618	ENST00000358299	intron	1	-	42601	ENSG00000163596	ICA1L	14442	protein_coding	7961	1	NM_001288622.3	NM_001288622	2	q33.2	13	0	NA	NA	NA	NA	NA	NA	NA
chr2	202913103	202917876	ENST00000438828	intron	1	+	4773	ENSG00000138380	CARF	14435	protein_coding	7974	1	NM_024744.17	NM_001322428	2	q33.2	17	0	NA	NA	NA	NA	NA	NA	NA
chr2	202918044	202924296	ENST00000438828	intron	2	+	6252	ENSG00000138380	CARF	14435	protein_coding	7974	1	NM_024744.17	NM_001322428	2	q33.2	17	0	NA	NA	NA	NA	NA	NA	NA
chr2	202924416	202941859	ENST00000438828	intron	3	+	17443	ENSG00000138380	CARF	14435	protein_coding	7974	1	NM_024744.17	NM_001322428	2	q33.2	17	0	NA	NA	NA	NA	NA	NA	NA
chr2	202941981	202942739	ENST00000438828	intron	4	+	758	ENSG00000138380	CARF	14435	protein_coding	7974	1	NM_024744.17	NM_001322428	2	q33.2	17	0	17.67	29.27	0.340613	0.863295	0.60369	-0.263077	0.259605
chr2	202942968	202952558	ENST00000438828	intron	5	+	9590	ENSG00000138380	CARF	14435	protein_coding	7974	1	NM_024744.17	NM_001322428	2	q33.2	17	0	21.18	36.2	0.354598	0.817382	0.585083	-0.230485	0.232299
chr2	202952680	202954004	ENST00000438828	intron	6	+	1324	ENSG00000138380	CARF	14435	protein_coding	7974	1	NM_024744.17	NM_001322428	2	q33.2	17	0	40.78	45.47	0.750599	0.969334	0.896855	-0.146256	0.0724788
chr2	202954135	202955673	ENST00000438828	intron	7	+	1538	ENSG00000138380	CARF	14435	protein_coding	7974	1	NM_024744.17	NM_001322428	2	q33.2	17	0	26.25	35.04	0.471003	0.932311	0.749144	-0.27814	0.183167
chr2	202955759	202961236	ENST00000438828	intron	8	+	5477	ENSG00000138380	CARF	14435	protein_coding	7974	1	NM_024744.17	NM_001322428	2	q33.2	17	0	19.73	32.8	0.329451	0.840905	0.601524	-0.272074	0.23938
chr2	202961427	202966977	ENST00000438828	intron	9	+	5550	ENSG00000138380	CARF	14435	protein_coding	7974	1	NM_024744.17	NM_001322428	2	q33.2	17	0	11.16	27.45	0.17128	0.674541	0.406557	-0.235277	0.267983
chr2	202967099	202969918	ENST00000438828	intron	10	+	2819	ENSG00000138380	CARF	14435	protein_coding	7974	1	NM_024744.17	NM_001322428	2	q33.2	17	0	22.98	37.64	0.357989	0.829989	0.610521	-0.252532	0.219468
chr2	202970063	202971504	ENST00000438828	intron	11	+	1441	ENSG00000138380	CARF	14435	protein_coding	7974	1	NM_024744.17	NM_001322428	2	q33.2	17	0	NA	NA	NA	NA	NA	NA	NA
chr2	202971739	202974333	ENST00000438828	intron	12	+	2594	ENSG00000138380	CARF	14435	protein_coding	7974	1	NM_024744.17	NM_001322428	2	q33.2	17	0	15.91	26.75	0.34116	0.83304	0.594766	-0.253606	0.238273
chr2	202974497	202977268	ENST00000438828	intron	13	+	2771	ENSG00000138380	CARF	14435	protein_coding	7974	1	NM_024744.17	NM_001322428	2	q33.2	17	0	25.64	34.85	0.455961	0.93598	0.735725	-0.279763	0.200255
chr2	202977333	202981554	ENST00000438828	intron	14	+	4221	ENSG00000138380	CARF	14435	protein_coding	7974	1	NM_024744.17	NM_001322428	2	q33.2	17	0	33.18	41.16	0.536793	0.965714	0.806122	-0.26933	0.159591
chr2	202981686	202982071	ENST00000438828	intron	15	+	385	ENSG00000138380	CARF	14435	protein_coding	7974	1	NM_024744.17	NM_001322428	2	q33.2	17	0	15.4	26.73	0.320275	0.826025	0.576132	-0.255857	0.249893
chr2	202982442	202983505	ENST00000438828	intron	16	+	1063	ENSG00000138380	CARF	14435	protein_coding	7974	1	NM_024744.17	NM_001322428	2	q33.2	17	1	16.04	28.87	0.272828	0.825317	0.555594	-0.282766	0.269723
chr2	203441414	203444867	ENST00000319170	intron	13	-	3453	ENSG00000173166	RAPH1	14436	protein_coding	9699	1	NM_213589.3	NM_213589	2	q33.2	14	1	NA	NA	NA	NA	NA	NA	NA
chr2	203445011	203447958	ENST00000319170	intron	12	-	2947	ENSG00000173166	RAPH1	14436	protein_coding	9699	1	NM_213589.3	NM_213589	2	q33.2	14	0	NA	NA	NA	NA	NA	NA	NA
chr2	203448080	203448737	ENST00000319170	intron	11	-	657	ENSG00000173166	RAPH1	14436	protein_coding	9699	1	NM_213589.3	NM_213589	2	q33.2	14	0	NA	NA	NA	NA	NA	NA	NA
chr2	203448837	203454429	ENST00000319170	intron	10	-	5592	ENSG00000173166	RAPH1	14436	protein_coding	9699	1	NM_213589.3	NM_213589	2	q33.2	14	0	NA	NA	NA	NA	NA	NA	NA
chr2	203454541	203455436	ENST00000319170	intron	9	-	895	ENSG00000173166	RAPH1	14436	protein_coding	9699	1	NM_213589.3	NM_213589	2	q33.2	14	0	NA	NA	NA	NA	NA	NA	NA
chr2	203455581	203457529	ENST00000319170	intron	8	-	1948	ENSG00000173166	RAPH1	14436	protein_coding	9699	1	NM_213589.3	NM_213589	2	q33.2	14	0	NA	NA	NA	NA	NA	NA	NA
chr2	203457596	203459906	ENST00000319170	intron	7	-	2310	ENSG00000173166	RAPH1	14436	protein_coding	9699	1	NM_213589.3	NM_213589	2	q33.2	14	0	NA	NA	NA	NA	NA	NA	NA
chr2	203460029	203461248	ENST00000319170	intron	6	-	1219	ENSG00000173166	RAPH1	14436	protein_coding	9699	1	NM_213589.3	NM_213589	2	q33.2	14	0	NA	NA	NA	NA	NA	NA	NA
chr2	203461409	203461847	ENST00000319170	intron	5	-	438	ENSG00000173166	RAPH1	14436	protein_coding	9699	1	NM_213589.3	NM_213589	2	q33.2	14	0	NA	NA	NA	NA	NA	NA	NA
chr2	203461926	203489583	ENST00000319170	intron	4	-	27657	ENSG00000173166	RAPH1	14436	protein_coding	9699	1	NM_213589.3	NM_213589	2	q33.2	14	0	NA	NA	NA	NA	NA	NA	NA
chr2	203490090	203491213	ENST00000319170	intron	3	-	1123	ENSG00000173166	RAPH1	14436	protein_coding	9699	1	NM_213589.3	NM_213589	2	q33.2	14	0	NA	NA	NA	NA	NA	NA	NA
chr2	203491320	203495233	ENST00000319170	intron	2	-	3913	ENSG00000173166	RAPH1	14436	protein_coding	9699	1	NM_213589.3	NM_213589	2	q33.2	14	0	NA	NA	NA	NA	NA	NA	NA
chr2	203495354	203535110	ENST00000319170	intron	1	-	39756	ENSG00000173166	RAPH1	14436	protein_coding	9699	1	NM_213589.3	NM_213589	2	q33.2	14	0	NA	NA	NA	NA	NA	NA	NA
chr2	203706749	203726632	ENST00000324106	intron	1	+	19883	ENSG00000178562	CD28	1653	protein_coding	4721	1	NM_006139.4	NM_006139	2	q33.2	4	0	83.87	139.69	0.469501	0.714722	0.600401	-0.1309	0.114322
chr2	203726990	203729647	ENST00000324106	intron	2	+	2657	ENSG00000178562	CD28	1653	protein_coding	4721	1	NM_006139.4	NM_006139	2	q33.2	4	0	93.31	179.2	0.384072	0.659071	0.520703	-0.136631	0.138367
chr2	203729773	203734783	ENST00000324106	intron	3	+	5010	ENSG00000178562	CD28	1653	protein_coding	4721	1	NM_006139.4	NM_006139	2	q33.2	4	1	145.05	236.82	0.459103	0.75859	0.61249	-0.153388	0.146099
chr2	203868052	203870585	ENST00000648405	intron	1	+	2533	ENSG00000163599	CTLA4	2505	protein_coding	1997	1	NM_005214.5	NM_005214	2	q33.2	4	0	7.27	19.51	0.0786771	0.738189	0.372629	-0.293952	0.36556
chr2	203870934	203871377	ENST00000648405	intron	2	+	443	ENSG00000163599	CTLA4	2505	protein_coding	1997	1	NM_005214.5	NM_005214	2	q33.2	4	0	12.95	24.22	0.229829	0.840329	0.534682	-0.304853	0.305647
chr2	203871488	203872707	ENST00000648405	intron	3	+	1219	ENSG00000163599	CTLA4	2505	protein_coding	1997	1	NM_005214.5	NM_005214	2	q33.2	4	1	16.45	28.49	0.316329	0.806603	0.577396	-0.261066	0.229208
chr2	206124277	206126538	ENST00000233190	intron	18	-	2261	ENSG00000023228	NDUFS1	7707	protein_coding	11660	1	NM_005006.7	NM_005006	2	q33.3	19	1	57.96	82.55	0.556364	0.82859	0.70212	-0.145756	0.12647
chr2	206126612	206126709	ENST00000233190	intron	17	-	97	ENSG00000023228	NDUFS1	7707	protein_coding	11660	1	NM_005006.7	NM_005006	2	q33.3	19	0	77.87	86.22	0.714751	0.987756	0.903155	-0.188404	0.0846011
chr2	206126845	206127796	ENST00000233190	intron	16	-	951	ENSG00000023228	NDUFS1	7707	protein_coding	11660	1	NM_005006.7	NM_005006	2	q33.3	19	0	41.15	55.85	0.525324	0.891669	0.736795	-0.211471	0.154874
chr2	206127973	206130087	ENST00000233190	intron	15	-	2114	ENSG00000023228	NDUFS1	7707	protein_coding	11660	1	NM_005006.7	NM_005006	2	q33.3	19	0	73.64	83.04	0.773889	0.956854	0.886802	-0.112913	0.0700528
chr2	206130243	206132944	ENST00000233190	intron	14	-	2701	ENSG00000023228	NDUFS1	7707	protein_coding	11660	1	NM_005006.7	NM_005006	2	q33.3	19	0	44.73	56.25	0.616899	0.920183	0.7952	-0.178301	0.124983
chr2	206133106	206138484	ENST00000233190	intron	13	-	5378	ENSG00000023228	NDUFS1	7707	protein_coding	11660	1	NM_005006.7	NM_005006	2	q33.3	19	0	26.85	47.18	0.37822	0.764774	0.569097	-0.190878	0.195676
chr2	206138615	206141940	ENST00000233190	intron	12	-	3325	ENSG00000023228	NDUFS1	7707	protein_coding	11660	1	NM_005006.7	NM_005006	2	q33.3	19	0	52.05	76.29	0.527287	0.818934	0.682265	-0.154978	0.136669
chr2	206142070	206142685	ENST00000233190	intron	11	-	615	ENSG00000023228	NDUFS1	7707	protein_coding	11660	1	NM_005006.7	NM_005006	2	q33.3	19	0	46.53	58.98	0.607349	0.925482	0.788911	-0.181563	0.13657
chr2	206142832	206144017	ENST00000233190	intron	10	-	1185	ENSG00000023228	NDUFS1	7707	protein_coding	11660	1	NM_005006.7	NM_005006	2	q33.3	19	0	30.09	45.62	0.426817	0.839091	0.659579	-0.232762	0.179512
chr2	206144133	206144891	ENST00000233190	intron	9	-	758	ENSG00000023228	NDUFS1	7707	protein_coding	11660	1	NM_005006.7	NM_005006	2	q33.3	19	0	73.93	83.09	0.744729	0.971245	0.889758	-0.145029	0.081487
chr2	206145027	206146902	ENST00000233190	intron	8	-	1875	ENSG00000023228	NDUFS1	7707	protein_coding	11660	1	NM_005006.7	NM_005006	2	q33.3	19	0	74	124.65	0.438995	0.740175	0.593662	-0.154667	0.146512
chr2	206147089	206147530	ENST00000233190	intron	7	-	441	ENSG00000023228	NDUFS1	7707	protein_coding	11660	1	NM_005006.7	NM_005006	2	q33.3	19	0	114.05	125.56	0.831764	0.960578	0.908331	-0.0765671	0.0522476
chr2	206147662	206147752	ENST00000233190	intron	6	-	90	ENSG00000023228	NDUFS1	7707	protein_coding	11660	1	NM_005006.7	NM_005006	2	q33.3	19	0	72.76	88.4	0.634033	0.951755	0.823077	-0.189044	0.128678
chr2	206147835	206149019	ENST00000233190	intron	5	-	1184	ENSG00000023228	NDUFS1	7707	protein_coding	11660	1	NM_005006.7	NM_005006	2	q33.3	19	0	70.45	80.62	0.720115	0.965574	0.873853	-0.153738	0.0917212
chr2	206149097	206149817	ENST00000233190	intron	4	-	720	ENSG00000023228	NDUFS1	7707	protein_coding	11660	1	NM_005006.7	NM_005006	2	q33.3	19	0	84.13	98.38	0.682528	0.961539	0.855153	-0.172625	0.106386
chr2	206149926	206152418	ENST00000233190	intron	3	-	2492	ENSG00000023228	NDUFS1	7707	protein_coding	11660	1	NM_005006.7	NM_005006	2	q33.3	19	0	55.04	70.07	0.621424	0.906397	0.7855	-0.164076	0.120897
chr2	206152511	206153617	ENST00000233190	intron	2	-	1106	ENSG00000023228	NDUFS1	7707	protein_coding	11660	1	NM_005006.7	NM_005006	2	q33.3	19	0	52.02	82.62	0.475128	0.783861	0.62963	-0.154501	0.154232
chr2	206153683	206159340	ENST00000233190	intron	1	-	5657	ENSG00000023228	NDUFS1	7707	protein_coding	11660	1	NM_005006.7	NM_005006	2	q33.3	19	0	45.65	72.04	0.480984	0.77388	0.633676	-0.152691	0.140204
chr2	206160060	206160587	ENST00000392222	intron	1	+	527	ENSG00000114942	EEF1B2	3208	protein_coding	808	1	NM_001959.4	NM_001959	2	q33.3	6	0	293.89	298.16	0.949983	0.996702	0.985679	-0.035696	0.0110236
chr2	206160711	206161345	ENST00000392222	intron	2	+	634	ENSG00000114942	EEF1B2	3208	protein_coding	808	1	NM_001959.4	NM_001959	2	q33.3	6	0	346.27	385.47	0.709528	0.963198	0.898306	-0.188778	0.0648917
chr2	206161473	206162037	ENST00000392222	intron	3	+	564	ENSG00000114942	EEF1B2	3208	protein_coding	808	1	NM_001959.4	NM_001959	2	q33.3	6	0	321.31	334.09	0.861093	0.991379	0.961747	-0.100654	0.029632
chr2	206162105	206162488	ENST00000392222	intron	4	+	383	ENSG00000114942	EEF1B2	3208	protein_coding	808	1	NM_001959.4	NM_001959	2	q33.3	6	0	328.27	346.47	0.820475	0.986828	0.94747	-0.126996	0.0393577
chr2	206162615	206162728	ENST00000392222	intron	5	+	113	ENSG00000114942	EEF1B2	3208	protein_coding	808	1	NM_001959.4	NM_001959	2	q33.3	6	1	365.42	375.29	0.874851	0.997504	0.9737	-0.0988489	0.023804
chr2	206765748	206766643	ENST00000402774	intron	1	+	895	ENSG00000118246	FASTKD2	29160	protein_coding	6712	1	NM_001136193.2	NM_001136194	2	q33.3	12	0	10.95	35.73	0.0905935	0.595467	0.306465	-0.215872	0.289002
chr2	206767471	206770090	ENST00000402774	intron	2	+	2619	ENSG00000118246	FASTKD2	29160	protein_coding	6712	1	NM_001136193.2	NM_001136194	2	q33.3	12	0	23.62	63.24	0.227819	0.541323	0.373498	-0.145679	0.167826
chr2	206770195	206771181	ENST00000402774	intron	3	+	986	ENSG00000118246	FASTKD2	29160	protein_coding	6712	1	NM_001136193.2	NM_001136194	2	q33.3	12	0	31.27	47.69	0.465362	0.823747	0.655693	-0.190331	0.168054
chr2	206771291	206771893	ENST00000402774	intron	4	+	602	ENSG00000118246	FASTKD2	29160	protein_coding	6712	1	NM_001136193.2	NM_001136194	2	q33.3	12	0	55.6	65.35	0.702163	0.944942	0.850803	-0.14864	0.0941389
chr2	206772018	206772180	ENST00000402774	intron	5	+	162	ENSG00000118246	FASTKD2	29160	protein_coding	6712	1	NM_001136193.2	NM_001136194	2	q33.3	12	0	21.98	25.09	0.631283	0.989407	0.876046	-0.244764	0.113361
chr2	206772321	206774224	ENST00000402774	intron	6	+	1903	ENSG00000118246	FASTKD2	29160	protein_coding	6712	1	NM_001136193.2	NM_001136194	2	q33.3	12	0	26.47	32.45	0.590506	0.951387	0.815716	-0.225211	0.135671
chr2	206774398	206786732	ENST00000402774	intron	7	+	12334	ENSG00000118246	FASTKD2	29160	protein_coding	6712	1	NM_001136193.2	NM_001136194	2	q33.3	12	0	33.13	54.38	0.420968	0.778395	0.609231	-0.188264	0.169164
chr2	206786900	206787936	ENST00000402774	intron	8	+	1036	ENSG00000118246	FASTKD2	29160	protein_coding	6712	1	NM_001136193.2	NM_001136194	2	q33.3	12	0	25.31	28.49	0.646653	0.984854	0.888382	-0.241729	0.0964722
chr2	206788156	206788818	ENST00000402774	intron	9	+	662	ENSG00000118246	FASTKD2	29160	protein_coding	6712	1	NM_001136193.2	NM_001136194	2	q33.3	12	0	24.85	34.91	0.444941	0.911397	0.71183	-0.266889	0.199567
chr2	206788904	206790571	ENST00000402774	intron	10	+	1667	ENSG00000118246	FASTKD2	29160	protein_coding	6712	1	NM_001136193.2	NM_001136194	2	q33.3	12	0	16.84	30.76	0.286872	0.800016	0.547464	-0.260592	0.252552
chr2	206790687	206791682	ENST00000402774	intron	11	+	995	ENSG00000118246	FASTKD2	29160	protein_coding	6712	1	NM_001136193.2	NM_001136194	2	q33.3	12	1	16.53	34.49	0.22195	0.754264	0.479269	-0.25732	0.274994
chr2	207530135	207555627	ENST00000353267	intron	1	+	25492	ENSG00000118260	CREB1	2345	protein_coding	10095	1	NM_004379.5	NM_004379	2	q33.3	8	0	127.4	204.33	0.52402	0.71794	0.623501	-0.0994812	0.0944385
chr2	207555750	207560225	ENST00000353267	intron	2	+	4475	ENSG00000118260	CREB1	2345	protein_coding	10095	1	NM_004379.5	NM_004379	2	q33.3	8	0	241.45	306.58	0.709889	0.857576	0.78756	-0.0776709	0.0700166
chr2	207560373	207567462	ENST00000353267	intron	3	+	7089	ENSG00000118260	CREB1	2345	protein_coding	10095	1	NM_004379.5	NM_004379	2	q33.3	8	0	98	288.53	0.264525	0.425015	0.339653	-0.0751272	0.0853623
chr2	207567564	207570178	ENST00000353267	intron	4	+	2614	ENSG00000118260	CREB1	2345	protein_coding	10095	1	NM_004379.5	NM_004379	2	q33.3	8	0	186.65	256.11	0.628439	0.820304	0.728788	-0.10035	0.091516
chr2	207570322	207575271	ENST00000353267	intron	5	+	4949	ENSG00000118260	CREB1	2345	protein_coding	10095	1	NM_004379.5	NM_004379	2	q33.3	8	0	217.62	343.33	0.526607	0.739179	0.633851	-0.107244	0.105328
chr2	207575455	207577504	ENST00000353267	intron	6	+	2049	ENSG00000118260	CREB1	2345	protein_coding	10095	1	NM_004379.5	NM_004379	2	q33.3	8	0	144.36	300.71	0.392508	0.57461	0.480064	-0.087556	0.0945457
chr2	207577656	207596913	ENST00000353267	intron	7	+	19257	ENSG00000118260	CREB1	2345	protein_coding	10095	1	NM_004379.5	NM_004379	2	q33.3	8	1	123.16	219.13	0.449296	0.675735	0.562041	-0.112745	0.113694
chr2	207768995	207769264	ENST00000295417	intron	1	-	269	ENSG00000163251	FZD5	4043	protein_coding	7039	1	NM_003468.4	NM_003468	2	q33.3	2	1	NA	NA	NA	NA	NA	NA	NA
chr2	208237170	208239070	ENST00000345146	intron	9	-	1900	ENSG00000138413	IDH1	5382	protein_coding	2318	1	NM_005896.4	NM_005896	2	q34	10	1	26.02	32.29	0.537334	0.958284	0.805822	-0.268488	0.152462
chr2	208239234	208239862	ENST00000345146	intron	8	-	628	ENSG00000138413	IDH1	5382	protein_coding	2318	1	NM_005896.4	NM_005896	2	q34	10	0	30.44	34.45	0.680571	0.982119	0.883599	-0.203029	0.0985197
chr2	208240004	208241993	ENST00000345146	intron	7	-	1989	ENSG00000138413	IDH1	5382	protein_coding	2318	1	NM_005896.4	NM_005896	2	q34	10	0	41.35	59.93	0.517955	0.83809	0.689972	-0.172016	0.148118
chr2	208242146	208243426	ENST00000345146	intron	6	-	1280	ENSG00000138413	IDH1	5382	protein_coding	2318	1	NM_005896.4	NM_005896	2	q34	10	0	56.82	82.8	0.517661	0.823058	0.686232	-0.168571	0.136827
chr2	208243605	208245318	ENST00000345146	intron	5	-	1713	ENSG00000138413	IDH1	5382	protein_coding	2318	1	NM_005896.4	NM_005896	2	q34	10	0	49.87	75.27	0.47452	0.820572	0.662548	-0.188028	0.158024
chr2	208245425	208248368	ENST00000345146	intron	4	-	2943	ENSG00000138413	IDH1	5382	protein_coding	2318	1	NM_005896.4	NM_005896	2	q34	10	0	52.27	74.24	0.502692	0.862741	0.704068	-0.201376	0.158674
chr2	208248661	208251429	ENST00000345146	intron	3	-	2768	ENSG00000138413	IDH1	5382	protein_coding	2318	1	NM_005896.4	NM_005896	2	q34	10	0	64.75	81.82	0.620373	0.90858	0.791371	-0.170999	0.117208
chr2	208251568	208253885	ENST00000345146	intron	2	-	2317	ENSG00000138413	IDH1	5382	protein_coding	2318	1	NM_005896.4	NM_005896	2	q34	10	0	66.67	71.51	0.805207	0.989201	0.932317	-0.127111	0.0568839
chr2	208253960	208254938	ENST00000345146	intron	1	-	978	ENSG00000138413	IDH1	5382	protein_coding	2318	1	NM_005896.4	NM_005896	2	q34	10	0	70.05	76.22	0.782379	0.983113	0.91905	-0.136671	0.0640627
chr2	210002784	210009656	ENST00000359429	intron	1	+	6872	ENSG00000197713	RPE	10293	protein_coding	3180	1	NM_199229.3	NM_001318926	2	q34	6	0	37.05	119.38	0.162226	0.47503	0.310353	-0.148128	0.164677
chr2	210009737	210015972	ENST00000359429	intron	2	+	6235	ENSG00000197713	RPE	10293	protein_coding	3180	1	NM_199229.3	NM_001318926	2	q34	6	0	52.64	120.13	0.223431	0.651977	0.438192	-0.214761	0.213785
chr2	210016113	210016506	ENST00000359429	intron	3	+	393	ENSG00000197713	RPE	10293	protein_coding	3180	1	NM_199229.3	NM_001318926	2	q34	6	0	77.24	119.04	0.490821	0.791805	0.648858	-0.158037	0.142948
chr2	210016642	210017472	ENST00000359429	intron	4	+	830	ENSG00000197713	RPE	10293	protein_coding	3180	1	NM_199229.3	NM_001318926	2	q34	6	0	54.11	138.69	0.246223	0.542071	0.390151	-0.143927	0.151921
chr2	210017560	210019668	ENST00000359429	intron	5	+	2108	ENSG00000197713	RPE	10293	protein_coding	3180	1	NM_199229.3	NM_001318926	2	q34	6	1	50.24	177.64	0.18911	0.399681	0.282819	-0.0937089	0.116862
chr2	210434564	210435386	ENST00000450366	intron	9	-	822	ENSG00000115365	LANCL1	6508	protein_coding	4592	1	NM_006055.3	NM_001136574	2	q34	10	1	43.93	63.51	0.509887	0.839395	0.691702	-0.181816	0.147693
chr2	210435460	210436215	ENST00000450366	intron	8	-	755	ENSG00000115365	LANCL1	6508	protein_coding	4592	1	NM_006055.3	NM_001136574	2	q34	10	0	43.71	57.56	0.553455	0.903124	0.759382	-0.205926	0.143743
chr2	210436393	210437689	ENST00000450366	intron	7	-	1296	ENSG00000115365	LANCL1	6508	protein_coding	4592	1	NM_006055.3	NM_001136574	2	q34	10	0	21.25	29.11	0.379275	0.951471	0.72999	-0.350715	0.221481
chr2	210437873	210440597	ENST00000450366	intron	6	-	2724	ENSG00000115365	LANCL1	6508	protein_coding	4592	1	NM_006055.3	NM_001136574	2	q34	10	0	32.98	42.8	0.525741	0.929579	0.770561	-0.24482	0.159018
chr2	210440745	210441307	ENST00000450366	intron	5	-	562	ENSG00000115365	LANCL1	6508	protein_coding	4592	1	NM_006055.3	NM_001136574	2	q34	10	0	38.07	46.8	0.593278	0.948875	0.813462	-0.220183	0.135413
chr2	210441444	210455106	ENST00000450366	intron	4	-	13662	ENSG00000115365	LANCL1	6508	protein_coding	4592	1	NM_006055.3	NM_001136574	2	q34	10	0	24.84	43.31	0.353007	0.771646	0.57354	-0.220533	0.198106
chr2	210455315	210471958	ENST00000450366	intron	3	-	16643	ENSG00000115365	LANCL1	6508	protein_coding	4592	1	NM_006055.3	NM_001136574	2	q34	10	0	26.91	39.91	0.498893	0.831701	0.674267	-0.175374	0.157434
chr2	210472077	210476315	ENST00000450366	intron	2	-	4238	ENSG00000115365	LANCL1	6508	protein_coding	4592	1	NM_006055.3	NM_001136574	2	q34	10	0	45.31	63.58	0.528005	0.861611	0.712645	-0.184641	0.148965
chr2	210476413	210476619	ENST00000450366	intron	1	-	206	ENSG00000115365	LANCL1	6508	protein_coding	4592	1	NM_006055.3	NM_001136574	2	q34	10	0	NA	NA	NA	NA	NA	NA	NA
chr2	214729009	214730410	ENST00000260947	intron	10	-	1401	ENSG00000138376	BARD1	952	protein_coding	5478	1	NM_000465.4	NM_000465	2	q35	11	1	11.49	17.45	0.33638	0.900758	0.658453	-0.322073	0.242305
chr2	214730509	214745066	ENST00000260947	intron	9	-	14557	ENSG00000138376	BARD1	952	protein_coding	5478	1	NM_000465.4	NM_000465	2	q35	11	0	9.73	13.78	0.356816	0.943482	0.706096	-0.349279	0.237386
chr2	214745160	214745721	ENST00000260947	intron	8	-	561	ENSG00000138376	BARD1	952	protein_coding	5478	1	NM_000465.4	NM_000465	2	q35	11	0	9.33	14.71	0.273486	0.902263	0.634262	-0.360776	0.268
chr2	214745855	214752446	ENST00000260947	intron	7	-	6591	ENSG00000138376	BARD1	952	protein_coding	5478	1	NM_000465.4	NM_000465	2	q35	11	0	8.53	14.53	0.219534	0.90164	0.587061	-0.367528	0.314579
chr2	214752556	214767481	ENST00000260947	intron	6	-	14925	ENSG00000138376	BARD1	952	protein_coding	5478	1	NM_000465.4	NM_000465	2	q35	11	0	9.87	15.89	0.220506	0.930527	0.621145	-0.40064	0.309382
chr2	214767655	214769231	ENST00000260947	intron	5	-	1576	ENSG00000138376	BARD1	952	protein_coding	5478	1	NM_000465.4	NM_000465	2	q35	11	0	22.8	27.11	0.471249	0.988724	0.841018	-0.369769	0.147706
chr2	214769313	214780559	ENST00000260947	intron	4	-	11246	ENSG00000138376	BARD1	952	protein_coding	5478	1	NM_000465.4	NM_000465	2	q35	11	0	12.16	21.05	0.238036	0.857808	0.577672	-0.339636	0.280136
chr2	214781510	214792296	ENST00000260947	intron	3	-	10786	ENSG00000138376	BARD1	952	protein_coding	5478	1	NM_000465.4	NM_000465	2	q35	11	0	23.05	32.05	0.475229	0.890593	0.719189	-0.24396	0.171404
chr2	214792446	214797060	ENST00000260947	intron	2	-	4614	ENSG00000138376	BARD1	952	protein_coding	5478	1	NM_000465.4	NM_000465	2	q35	11	0	13.64	24.75	0.225875	0.812958	0.551111	-0.325237	0.261847
chr2	214797118	214809411	ENST00000260947	intron	1	-	12293	ENSG00000138376	BARD1	952	protein_coding	5478	1	NM_000465.4	NM_000465	2	q35	11	0	9.2	21.71	0.147702	0.730721	0.423768	-0.276066	0.306953
chr2	215312162	215312497	ENST00000236959	intron	1	+	335	ENSG00000138363	ATIC	794	protein_coding	1972	1	NM_004044.7	NM_004044	2	q35	16	0	31.07	52.76	0.336788	0.814716	0.588893	-0.252105	0.225822
chr2	215312625	215318156	ENST00000236959	intron	2	+	5531	ENSG00000138363	ATIC	794	protein_coding	1972	1	NM_004044.7	NM_004044	2	q35	16	0	56.18	74.24	0.583225	0.877949	0.756735	-0.17351	0.121214
chr2	215318234	215319664	ENST00000236959	intron	3	+	1430	ENSG00000138363	ATIC	794	protein_coding	1972	1	NM_004044.7	NM_004044	2	q35	16	0	41.67	60.02	0.508658	0.855017	0.694269	-0.18561	0.160748
chr2	215319732	215325240	ENST00000236959	intron	4	+	5508	ENSG00000138363	ATIC	794	protein_coding	1972	1	NM_004044.7	NM_004044	2	q35	16	0	49.75	71.91	0.508452	0.855222	0.691837	-0.183385	0.163385
chr2	215325330	215325986	ENST00000236959	intron	5	+	656	ENSG00000138363	ATIC	794	protein_coding	1972	1	NM_004044.7	NM_004044	2	q35	16	0	69.69	88.93	0.645065	0.89556	0.78365	-0.138585	0.11191
chr2	215326139	215326821	ENST00000236959	intron	6	+	682	ENSG00000138363	ATIC	794	protein_coding	1972	1	NM_004044.7	NM_004044	2	q35	16	0	98.15	112.27	0.757938	0.955996	0.874232	-0.116293	0.0817647
chr2	215326979	215332381	ENST00000236959	intron	7	+	5402	ENSG00000138363	ATIC	794	protein_coding	1972	1	NM_004044.7	NM_004044	2	q35	16	0	90.38	100.09	0.798224	0.96575	0.902987	-0.104763	0.0627626
chr2	215332508	215333349	ENST00000236959	intron	8	+	841	ENSG00000138363	ATIC	794	protein_coding	1972	1	NM_004044.7	NM_004044	2	q35	16	0	49.45	59.62	0.612442	0.961336	0.82942	-0.216978	0.131917
chr2	215333458	215334918	ENST00000236959	intron	9	+	1460	ENSG00000138363	ATIC	794	protein_coding	1972	1	NM_004044.7	NM_004044	2	q35	16	0	43.84	57.11	0.564524	0.907203	0.767641	-0.203118	0.139561
chr2	215335005	215336034	ENST00000236959	intron	10	+	1029	ENSG00000138363	ATIC	794	protein_coding	1972	1	NM_004044.7	NM_004044	2	q35	16	0	62.18	75.49	0.678245	0.928928	0.823685	-0.14544	0.105243
chr2	215336125	215338778	ENST00000236959	intron	11	+	2653	ENSG00000138363	ATIC	794	protein_coding	1972	1	NM_004044.7	NM_004044	2	q35	16	0	70.4	79.38	0.728614	0.975427	0.886873	-0.158259	0.0885542
chr2	215338908	215344778	ENST00000236959	intron	12	+	5870	ENSG00000138363	ATIC	794	protein_coding	1972	1	NM_004044.7	NM_004044	2	q35	16	0	57.95	70	0.65265	0.943769	0.827857	-0.175207	0.115912
chr2	215344872	215346758	ENST00000236959	intron	13	+	1886	ENSG00000138363	ATIC	794	protein_coding	1972	1	NM_004044.7	NM_004044	2	q35	16	0	65.29	78.13	0.696834	0.932494	0.835659	-0.138825	0.0968351
chr2	215346942	215349093	ENST00000236959	intron	14	+	2151	ENSG00000138363	ATIC	794	protein_coding	1972	1	NM_004044.7	NM_004044	2	q35	16	0	60.36	85.05	0.550094	0.848191	0.7097	-0.159606	0.13849
chr2	215349250	215349535	ENST00000236959	intron	15	+	285	ENSG00000138363	ATIC	794	protein_coding	1972	1	NM_004044.7	NM_004044	2	q35	16	1	70.8	95.87	0.588975	0.865844	0.7385	-0.149525	0.127344
chr2	216039361	216043903	ENST00000265322	intron	7	-	4542	ENSG00000115425	PECR	18281	protein_coding	1867	1	NM_018441.6	NM_018441	2	q35	8	1	18.67	48.85	0.208507	0.562723	0.38219	-0.173683	0.180532
chr2	216044016	216049262	ENST00000265322	intron	6	-	5246	ENSG00000115425	PECR	18281	protein_coding	1867	1	NM_018441.6	NM_018441	2	q35	8	0	18.18	22.93	0.54548	0.9446	0.792848	-0.247368	0.151752
chr2	216049374	216051448	ENST00000265322	intron	5	-	2074	ENSG00000115425	PECR	18281	protein_coding	1867	1	NM_018441.6	NM_018441	2	q35	8	0	14	18.95	0.433493	0.941751	0.738786	-0.305293	0.202965
chr2	216051546	216058894	ENST00000265322	intron	4	-	7348	ENSG00000115425	PECR	18281	protein_coding	1867	1	NM_018441.6	NM_018441	2	q35	8	0	20	40.53	0.286949	0.691136	0.493462	-0.206513	0.197675
chr2	216058977	216065311	ENST00000265322	intron	3	-	6334	ENSG00000115425	PECR	18281	protein_coding	1867	1	NM_018441.6	NM_018441	2	q35	8	0	19.27	56.49	0.204592	0.510461	0.341122	-0.13653	0.169338
chr2	216065478	216066384	ENST00000265322	intron	2	-	906	ENSG00000115425	PECR	18281	protein_coding	1867	1	NM_018441.6	NM_018441	2	q35	8	0	34.33	43.31	0.615105	0.928155	0.792658	-0.177552	0.135497
chr2	216066519	216081617	ENST00000265322	intron	1	-	15098	ENSG00000115425	PECR	18281	protein_coding	1867	1	NM_018441.6	NM_018441	2	q35	8	0	37.91	50.16	0.543453	0.916476	0.755781	-0.212328	0.160694
chr2	216081980	216095837	ENST00000437356	intron	1	+	13857	ENSG00000163449	TMEM169	25130	protein_coding	3322	1	NM_001142311.2	NM_001142311	2	q35	3	0	NA	NA	NA	NA	NA	NA	NA
chr2	216096235	216099919	ENST00000437356	intron	2	+	3684	ENSG00000163449	TMEM169	25130	protein_coding	3322	1	NM_001142311.2	NM_001142311	2	q35	3	1	NA	NA	NA	NA	NA	NA	NA
chr2	216412649	216413855	ENST00000357276	intron	1	+	1206	ENSG00000138375	SMARCAL1	11102	protein_coding	3201	1	NM_014140.4	NM_014140	2	q35	18	0	14.91	37.78	0.201812	0.608892	0.394653	-0.192841	0.214238
chr2	216413893	216414646	ENST00000357276	intron	2	+	753	ENSG00000138375	SMARCAL1	11102	protein_coding	3201	1	NM_014140.4	NM_014140	2	q35	18	0	20.31	33.91	0.360314	0.820874	0.598938	-0.238625	0.221936
chr2	216415516	216416256	ENST00000357276	intron	3	+	740	ENSG00000138375	SMARCAL1	11102	protein_coding	3201	1	NM_014140.4	NM_014140	2	q35	18	0	36.35	49.95	0.514817	0.892578	0.727728	-0.212911	0.16485
chr2	216416308	216420298	ENST00000357276	intron	4	+	3990	ENSG00000138375	SMARCAL1	11102	protein_coding	3201	1	NM_014140.4	NM_014140	2	q35	18	0	24.78	37.45	0.424228	0.851471	0.661682	-0.237454	0.189789
chr2	216420533	216423632	ENST00000357276	intron	5	+	3099	ENSG00000138375	SMARCAL1	11102	protein_coding	3201	1	NM_014140.4	NM_014140	2	q35	18	0	20.76	35.07	0.404234	0.764362	0.591959	-0.187725	0.172403
chr2	216423684	216428595	ENST00000357276	intron	6	+	4911	ENSG00000138375	SMARCAL1	11102	protein_coding	3201	1	NM_014140.4	NM_014140	2	q35	18	0	26.27	49.44	0.292596	0.770311	0.531351	-0.238755	0.23896
chr2	216428783	216432717	ENST00000357276	intron	7	+	3934	ENSG00000138375	SMARCAL1	11102	protein_coding	3201	1	NM_014140.4	NM_014140	2	q35	18	0	21.8	47.95	0.270161	0.648988	0.45464	-0.18448	0.194348
chr2	216432869	216435337	ENST00000357276	intron	8	+	2468	ENSG00000138375	SMARCAL1	11102	protein_coding	3201	1	NM_014140.4	NM_014140	2	q35	18	0	25.69	41.18	0.372688	0.858798	0.623847	-0.251158	0.234952
chr2	216435497	216438419	ENST00000357276	intron	9	+	2922	ENSG00000138375	SMARCAL1	11102	protein_coding	3201	1	NM_014140.4	NM_014140	2	q35	18	0	17.55	28.64	0.357375	0.844184	0.612779	-0.255404	0.231405
chr2	216438486	216447017	ENST00000357276	intron	10	+	8531	ENSG00000138375	SMARCAL1	11102	protein_coding	3201	1	NM_014140.4	NM_014140	2	q35	18	0	25.73	37.36	0.481641	0.864717	0.688704	-0.207064	0.176013
chr2	216447159	216450845	ENST00000357276	intron	11	+	3686	ENSG00000138375	SMARCAL1	11102	protein_coding	3201	1	NM_014140.4	NM_014140	2	q35	18	0	18.73	26.27	0.451924	0.90432	0.712981	-0.261056	0.19134
chr2	216451065	216464596	ENST00000357276	intron	12	+	13531	ENSG00000138375	SMARCAL1	11102	protein_coding	3201	1	NM_014140.4	NM_014140	2	q35	18	0	20.45	41.16	0.272123	0.746494	0.496842	-0.224718	0.249653
chr2	216464668	216467943	ENST00000357276	intron	13	+	3275	ENSG00000138375	SMARCAL1	11102	protein_coding	3201	1	NM_014140.4	NM_014140	2	q35	18	0	14.84	25.13	0.314445	0.842979	0.590529	-0.276084	0.25245
chr2	216468047	216475268	ENST00000357276	intron	14	+	7221	ENSG00000138375	SMARCAL1	11102	protein_coding	3201	1	NM_014140.4	NM_014140	2	q35	18	0	12.65	21.67	0.308707	0.824285	0.583756	-0.27505	0.240529
chr2	216475452	216477108	ENST00000357276	intron	15	+	1656	ENSG00000138375	SMARCAL1	11102	protein_coding	3201	1	NM_014140.4	NM_014140	2	q35	18	0	23.53	31.24	0.499345	0.935311	0.753201	-0.253856	0.18211
chr2	216477210	216478202	ENST00000357276	intron	16	+	992	ENSG00000138375	SMARCAL1	11102	protein_coding	3201	1	NM_014140.4	NM_014140	2	q35	18	0	32.42	40.07	0.62129	0.930982	0.809084	-0.187794	0.121898
chr2	216478300	216482737	ENST00000357276	intron	17	+	4437	ENSG00000138375	SMARCAL1	11102	protein_coding	3201	1	NM_014140.4	NM_014140	2	q35	18	1	23.04	33.04	0.428332	0.900272	0.697337	-0.269004	0.202936
chr2	216498878	216499269	ENST00000491306	intron	1	+	391	ENSG00000197756	RPL37A	10348	protein_coding	2992	1	NM_000998.5	NM_000998	2	q35	4	0	1732.8	1775.47	0.953522	0.992751	0.975967	-0.0224452	0.0167843
chr2	216499399	216499948	ENST00000491306	intron	2	+	549	ENSG00000197756	RPL37A	10348	protein_coding	2992	1	NM_000998.5	NM_000998	2	q35	4	0	2438.76	2487.22	0.962388	0.991787	0.980516	-0.0181285	0.0112709
chr2	216500032	216501340	ENST00000491306	intron	3	+	1308	ENSG00000197756	RPL37A	10348	protein_coding	2992	1	NM_000998.5	NM_000998	2	q35	4	1	2707.95	2795.02	0.950188	0.98087	0.968848	-0.0186605	0.0120219
chr2	218070652	218070752	ENST00000344321	intron	1	+	100	ENSG00000188282	RUFY4	24804	protein_coding	2352	1	NA	NM_198483	2	q35	11	0	NA	NA	NA	NA	NA	NA	NA
chr2	218070860	218072373	ENST00000344321	intron	2	+	1513	ENSG00000188282	RUFY4	24804	protein_coding	2352	1	NA	NM_198483	2	q35	11	0	NA	NA	NA	NA	NA	NA	NA
chr2	218072500	218072778	ENST00000344321	intron	3	+	278	ENSG00000188282	RUFY4	24804	protein_coding	2352	1	NA	NM_198483	2	q35	11	0	NA	NA	NA	NA	NA	NA	NA
chr2	218072886	218073242	ENST00000344321	intron	4	+	356	ENSG00000188282	RUFY4	24804	protein_coding	2352	1	NA	NM_198483	2	q35	11	0	NA	NA	NA	NA	NA	NA	NA
chr2	218073387	218073815	ENST00000344321	intron	5	+	428	ENSG00000188282	RUFY4	24804	protein_coding	2352	1	NA	NM_198483	2	q35	11	0	NA	NA	NA	NA	NA	NA	NA
chr2	218073886	218075092	ENST00000344321	intron	6	+	1206	ENSG00000188282	RUFY4	24804	protein_coding	2352	1	NA	NM_198483	2	q35	11	0	NA	NA	NA	NA	NA	NA	NA
chr2	218075741	218076426	ENST00000344321	intron	7	+	685	ENSG00000188282	RUFY4	24804	protein_coding	2352	1	NA	NM_198483	2	q35	11	0	NA	NA	NA	NA	NA	NA	NA
chr2	218076534	218083109	ENST00000344321	intron	8	+	6575	ENSG00000188282	RUFY4	24804	protein_coding	2352	1	NA	NM_198483	2	q35	11	0	NA	NA	NA	NA	NA	NA	NA
chr2	218083257	218089251	ENST00000344321	intron	9	+	5994	ENSG00000188282	RUFY4	24804	protein_coding	2352	1	NA	NM_198483	2	q35	11	0	NA	NA	NA	NA	NA	NA	NA
chr2	218089363	218089951	ENST00000344321	intron	10	+	588	ENSG00000188282	RUFY4	24804	protein_coding	2352	1	NA	NM_198483	2	q35	11	1	NA	NA	NA	NA	NA	NA	NA
chr2	218126354	218129313	ENST00000318507	intron	1	+	2959	ENSG00000180871	CXCR2	6027	protein_coding	2853	1	NM_001557.4	NM_001168298	2	q35	3	0	1327.24	1806.24	0.65102	0.80999	0.734808	-0.0837887	0.0751821
chr2	218129366	218134776	ENST00000318507	intron	2	+	5410	ENSG00000180871	CXCR2	6027	protein_coding	2853	1	NM_001557.4	NM_001168298	2	q35	3	1	1049.73	1717.05	0.490658	0.722366	0.611357	-0.120699	0.111009
chr2	218165245	218166907	ENST00000295683	intron	1	-	1662	ENSG00000163464	CXCR1	6026	protein_coding	2459	1	NM_000634.3	NM_000634	2	q35	2	1	1056.51	1359.4	0.672877	0.858373	0.777188	-0.104312	0.0811843
chr2	218261217	218262679	ENST00000519574	intron	1	+	1462	ENSG00000179921	GPBAR1	19680	protein_coding	1384	1	NM_170699.3	NM_001077194	2	q35	2	1	46.69	92.65	0.243466	0.746539	0.50394	-0.260474	0.242599
chr2	218264609	218265019	ENST00000248450	intron	10	-	410	ENSG00000127837	AAMP	18	protein_coding	1760	1	NM_001087.5	NM_001087	2	q35	11	1	65.87	76.05	0.70774	0.963079	0.866141	-0.1584	0.0969384
chr2	218265175	218265370	ENST00000248450	intron	9	-	195	ENSG00000127837	AAMP	18	protein_coding	1760	1	NM_001087.5	NM_001087	2	q35	11	0	59.64	75.45	0.622933	0.912703	0.790457	-0.167525	0.122246
chr2	218265462	218265578	ENST00000248450	intron	8	-	116	ENSG00000127837	AAMP	18	protein_coding	1760	1	NM_001087.5	NM_001087	2	q35	11	0	37.15	61.42	0.389275	0.792733	0.604852	-0.215577	0.187881
chr2	218265683	218265830	ENST00000248450	intron	7	-	147	ENSG00000127837	AAMP	18	protein_coding	1760	1	NM_001087.5	NM_001087	2	q35	11	0	44.73	88.16	0.322623	0.690322	0.507373	-0.18475	0.182949
chr2	218265947	218266063	ENST00000248450	intron	6	-	116	ENSG00000127837	AAMP	18	protein_coding	1760	1	NM_001087.5	NM_001087	2	q35	11	0	57.15	75.62	0.543997	0.904354	0.755752	-0.211756	0.148602
chr2	218266148	218266442	ENST00000248450	intron	5	-	294	ENSG00000127837	AAMP	18	protein_coding	1760	1	NM_001087.5	NM_001087	2	q35	11	0	142.49	167.71	0.751817	0.922565	0.849621	-0.0978048	0.0729435
chr2	218266588	218266846	ENST00000248450	intron	4	-	258	ENSG00000127837	AAMP	18	protein_coding	1760	1	NM_001087.5	NM_001087	2	q35	11	0	90.31	103.42	0.76926	0.947046	0.873235	-0.103975	0.0738102
chr2	218266987	218267493	ENST00000248450	intron	3	-	506	ENSG00000127837	AAMP	18	protein_coding	1760	1	NM_001087.5	NM_001087	2	q35	11	0	83.73	95.09	0.757075	0.955466	0.880534	-0.12346	0.0749314
chr2	218267614	218269381	ENST00000248450	intron	2	-	1767	ENSG00000127837	AAMP	18	protein_coding	1760	1	NM_001087.5	NM_001087	2	q35	11	0	81.84	99.15	0.720018	0.906017	0.825416	-0.105398	0.0806006
chr2	218269535	218269965	ENST00000248450	intron	1	-	430	ENSG00000127837	AAMP	18	protein_coding	1760	1	NM_001087.5	NM_001087	2	q35	11	0	35.96	57.85	0.42783	0.786708	0.621608	-0.193778	0.1651
chr2	218270603	218271380	ENST00000273077	intron	1	+	777	ENSG00000127838	PNKD	9153	protein_coding	2987	1	NM_015488.5	NM_015488	2	q35	10	0	26.15	37.02	0.453798	0.893764	0.706375	-0.252577	0.187389
chr2	218271550	218339782	ENST00000273077	intron	2	+	68232	ENSG00000127838	PNKD	9153	protein_coding	2987	1	NM_015488.5	NM_015488	2	q35	10	0	NA	NA	NA	NA	NA	NA	NA
chr2	218339899	218340028	ENST00000273077	intron	3	+	129	ENSG00000127838	PNKD	9153	protein_coding	2987	1	NM_015488.5	NM_015488	2	q35	10	0	27.91	30.75	0.717012	0.990106	0.907642	-0.190631	0.082464
chr2	218340142	218340727	ENST00000273077	intron	4	+	585	ENSG00000127838	PNKD	9153	protein_coding	2987	1	NM_015488.5	NM_015488	2	q35	10	0	19.35	23.38	0.557549	0.96008	0.82763	-0.270082	0.13245
chr2	218340787	218341533	ENST00000273077	intron	5	+	746	ENSG00000127838	PNKD	9153	protein_coding	2987	1	NM_015488.5	NM_015488	2	q35	10	0	20.49	36.62	0.256975	0.830974	0.55953	-0.302555	0.271443
chr2	218341627	218341980	ENST00000273077	intron	6	+	353	ENSG00000127838	PNKD	9153	protein_coding	2987	1	NM_015488.5	NM_015488	2	q35	10	0	27.2	29.2	0.751244	0.990957	0.931507	-0.180263	0.0594506
chr2	218342145	218343499	ENST00000273077	intron	7	+	1354	ENSG00000127838	PNKD	9153	protein_coding	2987	1	NM_015488.5	NM_015488	2	q35	10	0	35.16	38.44	0.717442	0.993613	0.914672	-0.19723	0.0789406
chr2	218343587	218344454	ENST00000273077	intron	8	+	867	ENSG00000127838	PNKD	9153	protein_coding	2987	1	NM_015488.5	NM_015488	2	q35	10	0	36.31	40.55	0.703418	0.988447	0.895438	-0.192019	0.0930097
chr2	218344571	218344807	ENST00000273077	intron	9	+	236	ENSG00000127838	PNKD	9153	protein_coding	2987	1	NM_015488.5	NM_015488	2	q35	10	1	39.96	41.53	0.82617	0.997654	0.962196	-0.136026	0.0354584
chr2	218275622	218276025	ENST00000258412	intron	11	-	403	ENSG00000135926	TMBIM1	23410	protein_coding	2292	1	NM_022152.6	NM_001321438	2	q35	12	1	413.13	444.47	0.867543	0.968498	0.929489	-0.0619459	0.0390091
chr2	218276080	218277003	ENST00000258412	intron	10	-	923	ENSG00000135926	TMBIM1	23410	protein_coding	2292	1	NM_022152.6	NM_001321438	2	q35	12	0	414.18	452.67	0.851032	0.954528	0.914971	-0.0639391	0.0395566
chr2	218277100	218277365	ENST00000258412	intron	9	-	265	ENSG00000135926	TMBIM1	23410	protein_coding	2292	1	NM_022152.6	NM_001321438	2	q35	12	0	316.84	365.22	0.777794	0.930271	0.867532	-0.0897379	0.0627393
chr2	218277454	218277632	ENST00000258412	intron	8	-	178	ENSG00000135926	TMBIM1	23410	protein_coding	2292	1	NM_022152.6	NM_001321438	2	q35	12	0	388.45	439.49	0.804819	0.938067	0.883865	-0.0790459	0.0542016
chr2	218277671	218277934	ENST00000258412	intron	7	-	263	ENSG00000135926	TMBIM1	23410	protein_coding	2292	1	NM_022152.6	NM_001321438	2	q35	12	0	397.05	473.38	0.735785	0.915076	0.838755	-0.10297	0.0763202
chr2	218277975	218278514	ENST00000258412	intron	6	-	539	ENSG00000135926	TMBIM1	23410	protein_coding	2292	1	NM_022152.6	NM_001321438	2	q35	12	0	679.55	769.93	0.807001	0.935666	0.882613	-0.0756119	0.0530536
chr2	218278566	218279037	ENST00000258412	intron	5	-	471	ENSG00000135926	TMBIM1	23410	protein_coding	2292	1	NM_022152.6	NM_001321438	2	q35	12	0	615.62	654.71	0.88469	0.973613	0.940294	-0.055604	0.0333192
chr2	218279092	218279288	ENST00000258412	intron	4	-	196	ENSG00000135926	TMBIM1	23410	protein_coding	2292	1	NM_022152.6	NM_001321438	2	q35	12	0	489.87	528.38	0.864358	0.966097	0.927117	-0.0627591	0.0389805
chr2	218279354	218280025	ENST00000258412	intron	3	-	671	ENSG00000135926	TMBIM1	23410	protein_coding	2292	1	NM_022152.6	NM_001321438	2	q35	12	0	333.64	410.53	0.700147	0.890166	0.812706	-0.112559	0.0774607
chr2	218280127	218281939	ENST00000258412	intron	2	-	1812	ENSG00000135926	TMBIM1	23410	protein_coding	2292	1	NM_022152.6	NM_001321438	2	q35	12	0	288.4	374.55	0.677829	0.845799	0.769991	-0.0921617	0.0758082
chr2	218282182	218292465	ENST00000258412	intron	1	-	10283	ENSG00000135926	TMBIM1	23410	protein_coding	2292	1	NM_022152.6	NM_001321438	2	q35	12	0	295.45	405.73	0.63402	0.814429	0.728194	-0.0941732	0.0862354
chr2	218382376	218382959	ENST00000233202	intron	1	+	583	ENSG00000018280	SLC11A1	10907	protein_coding	3608	1	NM_000578.4	NM_000578	2	q35	15	0	557.51	803.98	0.55736	0.812157	0.693438	-0.136077	0.118719
chr2	218383103	218384242	ENST00000233202	intron	2	+	1139	ENSG00000018280	SLC11A1	10907	protein_coding	3608	1	NM_000578.4	NM_000578	2	q35	15	0	228.8	550.56	0.308026	0.52078	0.415577	-0.107551	0.105203
chr2	218384366	218385146	ENST00000233202	intron	3	+	780	ENSG00000018280	SLC11A1	10907	protein_coding	3608	1	NM_000578.4	NM_000578	2	q35	15	0	366.45	515.82	0.577844	0.814793	0.710422	-0.132578	0.10437
chr2	218385267	218386634	ENST00000233202	intron	4	+	1367	ENSG00000018280	SLC11A1	10907	protein_coding	3608	1	NM_000578.4	NM_000578	2	q35	15	0	300.51	609.31	0.378709	0.621557	0.493197	-0.114488	0.128359
chr2	218386742	218387159	ENST00000233202	intron	5	+	417	ENSG00000018280	SLC11A1	10907	protein_coding	3608	1	NM_000578.4	NM_000578	2	q35	15	0	382.07	1008.82	0.249394	0.526406	0.37873	-0.129336	0.147676
chr2	218387231	218387564	ENST00000233202	intron	6	+	333	ENSG00000018280	SLC11A1	10907	protein_coding	3608	1	NM_000578.4	NM_000578	2	q35	15	0	379.56	413.6	0.863548	0.957172	0.917698	-0.0541507	0.039474
chr2	218387633	218387799	ENST00000233202	intron	7	+	166	ENSG00000018280	SLC11A1	10907	protein_coding	3608	1	NM_000578.4	NM_000578	2	q35	15	0	300.22	341.18	0.720946	0.97592	0.879946	-0.159	0.0959734
chr2	218387956	218389869	ENST00000233202	intron	8	+	1913	ENSG00000018280	SLC11A1	10907	protein_coding	3608	1	NM_000578.4	NM_000578	2	q35	15	0	371.93	660.53	0.446384	0.668198	0.563078	-0.116694	0.10512
chr2	218390029	218391197	ENST00000233202	intron	9	+	1168	ENSG00000018280	SLC11A1	10907	protein_coding	3608	1	NM_000578.4	NM_000578	2	q35	15	0	349.89	733.38	0.351939	0.612278	0.477092	-0.125153	0.135185
chr2	218391288	218391375	ENST00000233202	intron	10	+	87	ENSG00000018280	SLC11A1	10907	protein_coding	3608	1	NM_000578.4	NM_000578	2	q35	15	0	276.25	338.84	0.680427	0.91594	0.815282	-0.134854	0.100659
chr2	218391496	218392980	ENST00000233202	intron	11	+	1484	ENSG00000018280	SLC11A1	10907	protein_coding	3608	1	NM_000578.4	NM_000578	2	q35	15	0	140.35	673.91	0.114337	0.328725	0.208262	-0.0939255	0.120462
chr2	218393131	218394119	ENST00000233202	intron	12	+	988	ENSG00000018280	SLC11A1	10907	protein_coding	3608	1	NM_000578.4	NM_000578	2	q35	15	0	437.76	524.05	0.758456	0.905367	0.83534	-0.076884	0.0700271
chr2	218394194	218394631	ENST00000233202	intron	13	+	437	ENSG00000018280	SLC11A1	10907	protein_coding	3608	1	NM_000578.4	NM_000578	2	q35	15	0	458.73	627.07	0.621702	0.829273	0.731545	-0.109843	0.0977282
chr2	218394786	218394924	ENST00000233202	intron	14	+	138	ENSG00000018280	SLC11A1	10907	protein_coding	3608	1	NM_000578.4	NM_000578	2	q35	15	1	365.13	405.65	0.822145	0.953793	0.900111	-0.0779662	0.0536817
chr2	218400158	218401563	ENST00000273062	intron	1	+	1405	ENSG00000144579	CTDSP1	21614	protein_coding	2525	1	NM_021198.3	NM_021198	2	q35	7	0	260.38	373.71	0.606871	0.791052	0.696743	-0.0898725	0.0943084
chr2	218401713	218402110	ENST00000273062	intron	2	+	397	ENSG00000144579	CTDSP1	21614	protein_coding	2525	1	NM_021198.3	NM_021198	2	q35	7	0	109.87	448.56	0.191111	0.303402	0.244939	-0.0538282	0.0584628
chr2	218402216	218402348	ENST00000273062	intron	3	+	132	ENSG00000144579	CTDSP1	21614	protein_coding	2525	1	NM_021198.3	NM_021198	2	q35	7	0	250.29	323	0.64932	0.876579	0.774892	-0.125571	0.101687
chr2	218402406	218403034	ENST00000273062	intron	4	+	628	ENSG00000144579	CTDSP1	21614	protein_coding	2525	1	NM_021198.3	NM_021198	2	q35	7	0	216.27	342.56	0.51455	0.734841	0.631335	-0.116784	0.103506
chr2	218403128	218403231	ENST00000273062	intron	5	+	103	ENSG00000144579	CTDSP1	21614	protein_coding	2525	1	NM_021198.3	NM_021198	2	q35	7	0	338.2	414.09	0.720864	0.891417	0.816731	-0.0958668	0.0746865
chr2	218403418	218404296	ENST00000273062	intron	6	+	878	ENSG00000144579	CTDSP1	21614	protein_coding	2525	1	NM_021198.3	NM_021198	2	q35	7	1	434.25	629.24	0.608298	0.765502	0.690118	-0.0818198	0.0753833
chr2	218419169	218423767	ENST00000248444	intron	1	+	4598	ENSG00000127831	VIL1	12690	protein_coding	6500	1	NM_007127.3	NM_007127	2	q35	20	0	NA	NA	NA	NA	NA	NA	NA
chr2	218423854	218424276	ENST00000248444	intron	2	+	422	ENSG00000127831	VIL1	12690	protein_coding	6500	1	NM_007127.3	NM_007127	2	q35	20	0	NA	NA	NA	NA	NA	NA	NA
chr2	218424352	218425614	ENST00000248444	intron	3	+	1262	ENSG00000127831	VIL1	12690	protein_coding	6500	1	NM_007127.3	NM_007127	2	q35	20	0	NA	NA	NA	NA	NA	NA	NA
chr2	218425812	218427964	ENST00000248444	intron	4	+	2152	ENSG00000127831	VIL1	12690	protein_coding	6500	1	NM_007127.3	NM_007127	2	q35	20	0	NA	NA	NA	NA	NA	NA	NA
chr2	218428074	218428226	ENST00000248444	intron	5	+	152	ENSG00000127831	VIL1	12690	protein_coding	6500	1	NM_007127.3	NM_007127	2	q35	20	0	NA	NA	NA	NA	NA	NA	NA
chr2	218428338	218429284	ENST00000248444	intron	6	+	946	ENSG00000127831	VIL1	12690	protein_coding	6500	1	NM_007127.3	NM_007127	2	q35	20	0	NA	NA	NA	NA	NA	NA	NA
chr2	218429488	218429596	ENST00000248444	intron	7	+	108	ENSG00000127831	VIL1	12690	protein_coding	6500	1	NM_007127.3	NM_007127	2	q35	20	0	NA	NA	NA	NA	NA	NA	NA
chr2	218429676	218429848	ENST00000248444	intron	8	+	172	ENSG00000127831	VIL1	12690	protein_coding	6500	1	NM_007127.3	NM_007127	2	q35	20	0	NA	NA	NA	NA	NA	NA	NA
chr2	218429948	218430724	ENST00000248444	intron	9	+	776	ENSG00000127831	VIL1	12690	protein_coding	6500	1	NM_007127.3	NM_007127	2	q35	20	0	NA	NA	NA	NA	NA	NA	NA
chr2	218430879	218431856	ENST00000248444	intron	10	+	977	ENSG00000127831	VIL1	12690	protein_coding	6500	1	NM_007127.3	NM_007127	2	q35	20	0	NA	NA	NA	NA	NA	NA	NA
chr2	218431958	218432045	ENST00000248444	intron	11	+	87	ENSG00000127831	VIL1	12690	protein_coding	6500	1	NM_007127.3	NM_007127	2	q35	20	0	NA	NA	NA	NA	NA	NA	NA
chr2	218432184	218432792	ENST00000248444	intron	12	+	608	ENSG00000127831	VIL1	12690	protein_coding	6500	1	NM_007127.3	NM_007127	2	q35	20	0	NA	NA	NA	NA	NA	NA	NA
chr2	218432952	218434525	ENST00000248444	intron	13	+	1573	ENSG00000127831	VIL1	12690	protein_coding	6500	1	NM_007127.3	NM_007127	2	q35	20	0	NA	NA	NA	NA	NA	NA	NA
chr2	218434706	218435288	ENST00000248444	intron	14	+	582	ENSG00000127831	VIL1	12690	protein_coding	6500	1	NM_007127.3	NM_007127	2	q35	20	0	NA	NA	NA	NA	NA	NA	NA
chr2	218435435	218436481	ENST00000248444	intron	15	+	1046	ENSG00000127831	VIL1	12690	protein_coding	6500	1	NM_007127.3	NM_007127	2	q35	20	0	NA	NA	NA	NA	NA	NA	NA
chr2	218436627	218437123	ENST00000248444	intron	16	+	496	ENSG00000127831	VIL1	12690	protein_coding	6500	1	NM_007127.3	NM_007127	2	q35	20	0	NA	NA	NA	NA	NA	NA	NA
chr2	218437313	218438657	ENST00000248444	intron	17	+	1344	ENSG00000127831	VIL1	12690	protein_coding	6500	1	NM_007127.3	NM_007127	2	q35	20	0	NA	NA	NA	NA	NA	NA	NA
chr2	218438727	218440721	ENST00000248444	intron	18	+	1994	ENSG00000127831	VIL1	12690	protein_coding	6500	1	NM_007127.3	NM_007127	2	q35	20	0	NA	NA	NA	NA	NA	NA	NA
chr2	218440863	218449222	ENST00000248444	intron	19	+	8359	ENSG00000127831	VIL1	12690	protein_coding	6500	1	NM_007127.3	NM_007127	2	q35	20	1	3.93	11.13	0.0124141	0.799252	0.3531	-0.340686	0.446153
chr2	218568979	218580560	ENST00000273064	intron	1	+	11581	ENSG00000144580	CNOT9	10445	protein_coding	3820	1	NM_005444.3	NM_005444	2	q35	8	0	55.65	136.78	0.289542	0.539486	0.406858	-0.117315	0.132628
chr2	218580741	218582970	ENST00000273064	intron	2	+	2229	ENSG00000144580	CNOT9	10445	protein_coding	3820	1	NM_005444.3	NM_005444	2	q35	8	0	52.07	91.65	0.417325	0.721683	0.56814	-0.150814	0.153544
chr2	218583087	218584611	ENST00000273064	intron	3	+	1524	ENSG00000144580	CNOT9	10445	protein_coding	3820	1	NM_005444.3	NM_005444	2	q35	8	0	100.69	172	0.456617	0.704816	0.585407	-0.12879	0.119409
chr2	218584722	218587585	ENST00000273064	intron	4	+	2863	ENSG00000144580	CNOT9	10445	protein_coding	3820	1	NM_005444.3	NM_005444	2	q35	8	0	90.15	107.13	0.686405	0.950689	0.841501	-0.155096	0.109188
chr2	218587696	218592303	ENST00000273064	intron	5	+	4607	ENSG00000144580	CNOT9	10445	protein_coding	3820	1	NM_005444.3	NM_005444	2	q35	8	0	68.84	79.75	0.754598	0.937846	0.863197	-0.1086	0.0746482
chr2	218592403	218592615	ENST00000273064	intron	6	+	212	ENSG00000144580	CNOT9	10445	protein_coding	3820	1	NM_005444.3	NM_005444	2	q35	8	0	50.53	79.22	0.474431	0.780502	0.637844	-0.163413	0.142658
chr2	218592708	218594107	ENST00000273064	intron	7	+	1399	ENSG00000144580	CNOT9	10445	protein_coding	3820	1	NM_005444.3	NM_005444	2	q35	8	1	52.84	104.42	0.360633	0.650738	0.506033	-0.145401	0.144705
chr2	218638809	218640663	ENST00000411696	intron	10	-	1854	ENSG00000115568	ZNF142	12927	protein_coding	11290	1	NM_001379659.1	NM_001379660	2	q35	11	1	22.38	38.82	0.389378	0.757219	0.576507	-0.187129	0.180712
chr2	218640770	218642027	ENST00000411696	intron	9	-	1257	ENSG00000115568	ZNF142	12927	protein_coding	11290	1	NM_001379659.1	NM_001379660	2	q35	11	0	27.07	37.91	0.493862	0.894698	0.71406	-0.220198	0.180638
chr2	218645065	218646170	ENST00000411696	intron	8	-	1105	ENSG00000115568	ZNF142	12927	protein_coding	11290	1	NM_001379659.1	NM_001379660	2	q35	11	0	19.91	27.45	0.439824	0.921545	0.725319	-0.285495	0.196226
chr2	218646349	218648634	ENST00000411696	intron	7	-	2285	ENSG00000115568	ZNF142	12927	protein_coding	11290	1	NM_001379659.1	NM_001379660	2	q35	11	0	26.49	39.87	0.442482	0.860475	0.664409	-0.221927	0.196065
chr2	218649460	218650358	ENST00000411696	intron	6	-	898	ENSG00000115568	ZNF142	12927	protein_coding	11290	1	NM_001379659.1	NM_001379660	2	q35	11	0	28.29	33.96	0.663006	0.94145	0.833039	-0.170032	0.108411
chr2	218650527	218651700	ENST00000411696	intron	5	-	1173	ENSG00000115568	ZNF142	12927	protein_coding	11290	1	NM_001379659.1	NM_001379660	2	q35	11	0	16.82	58.85	0.135864	0.489844	0.285811	-0.149947	0.204033
chr2	218652301	218656149	ENST00000411696	intron	4	-	3848	ENSG00000115568	ZNF142	12927	protein_coding	11290	1	NM_001379659.1	NM_001379660	2	q35	11	0	NA	NA	NA	NA	NA	NA	NA
chr2	218656464	218658700	ENST00000411696	intron	3	-	2236	ENSG00000115568	ZNF142	12927	protein_coding	11290	1	NM_001379659.1	NM_001379660	2	q35	11	0	32.87	61.45	0.337449	0.732671	0.534906	-0.197457	0.197765
chr2	218658877	218658979	ENST00000411696	intron	2	-	102	ENSG00000115568	ZNF142	12927	protein_coding	11290	1	NM_001379659.1	NM_001379660	2	q35	11	0	26.96	57.93	0.285317	0.663489	0.465389	-0.180072	0.1981
chr2	218659131	218659368	ENST00000411696	intron	1	-	237	ENSG00000115568	ZNF142	12927	protein_coding	11290	1	NM_001379659.1	NM_001379660	2	q35	11	0	21.89	81.53	0.138778	0.438208	0.26849	-0.129712	0.169718
chr2	218659744	218660938	ENST00000359273	intron	1	+	1194	ENSG00000074582	BCS1L	1020	protein_coding	1427	1	NM_001079866.2	NM_001371443	2	q35	8	0	NA	NA	NA	NA	NA	NA	NA
chr2	218661308	218661405	ENST00000359273	intron	2	+	97	ENSG00000074582	BCS1L	1020	protein_coding	1427	1	NM_001079866.2	NM_001371443	2	q35	8	0	12.51	23.38	0.227373	0.835579	0.535073	-0.3077	0.300507
chr2	218661546	218661758	ENST00000359273	intron	3	+	212	ENSG00000074582	BCS1L	1020	protein_coding	1427	1	NM_001079866.2	NM_001371443	2	q35	8	0	NA	NA	NA	NA	NA	NA	NA
chr2	218661954	218662196	ENST00000359273	intron	4	+	242	ENSG00000074582	BCS1L	1020	protein_coding	1427	1	NM_001079866.2	NM_001371443	2	q35	8	0	13.36	22.04	0.262512	0.897436	0.606171	-0.343659	0.291265
chr2	218662261	218662509	ENST00000359273	intron	5	+	248	ENSG00000074582	BCS1L	1020	protein_coding	1427	1	NM_001079866.2	NM_001371443	2	q35	8	0	8.62	24.29	0.0847456	0.71655	0.354879	-0.270133	0.361672
chr2	218662680	218662882	ENST00000359273	intron	6	+	202	ENSG00000074582	BCS1L	1020	protein_coding	1427	1	NM_001079866.2	NM_001371443	2	q35	8	0	16.82	30.09	0.237473	0.851658	0.55899	-0.321517	0.292669
chr2	218663001	218663133	ENST00000359273	intron	7	+	132	ENSG00000074582	BCS1L	1020	protein_coding	1427	1	NM_001079866.2	NM_001371443	2	q35	8	1	13.16	27.49	0.185453	0.793878	0.47872	-0.293267	0.315158
chr2	218664536	218664738	ENST00000295704	intron	9	-	202	ENSG00000163481	RNF25	14662	protein_coding	1477	1	NM_022453.3	NM_022453	2	q35	10	1	56.98	69	0.639348	0.953215	0.825797	-0.186449	0.127418
chr2	218664874	218665154	ENST00000295704	intron	8	-	280	ENSG00000163481	RNF25	14662	protein_coding	1477	1	NM_022453.3	NM_022453	2	q35	10	0	32.16	42	0.535599	0.934862	0.765714	-0.230115	0.169148
chr2	218665248	218665915	ENST00000295704	intron	7	-	667	ENSG00000163481	RNF25	14662	protein_coding	1477	1	NM_022453.3	NM_022453	2	q35	10	0	37.38	51.85	0.526059	0.888118	0.720926	-0.194867	0.167192
chr2	218666060	218666158	ENST00000295704	intron	6	-	98	ENSG00000163481	RNF25	14662	protein_coding	1477	1	NM_022453.3	NM_022453	2	q35	10	0	23.24	33.09	0.453193	0.904138	0.702327	-0.249134	0.201811
chr2	218666231	218667911	ENST00000295704	intron	5	-	1680	ENSG00000163481	RNF25	14662	protein_coding	1477	1	NM_022453.3	NM_022453	2	q35	10	0	23.05	41.51	0.356597	0.76013	0.555288	-0.198691	0.204842
chr2	218667982	218668078	ENST00000295704	intron	4	-	96	ENSG00000163481	RNF25	14662	protein_coding	1477	1	NM_022453.3	NM_022453	2	q35	10	0	24.27	32.38	0.505047	0.927599	0.749537	-0.244489	0.178062
chr2	218668147	218668238	ENST00000295704	intron	3	-	91	ENSG00000163481	RNF25	14662	protein_coding	1477	1	NM_022453.3	NM_022453	2	q35	10	0	19.53	39.98	0.279079	0.712983	0.488494	-0.209415	0.224488
chr2	218668342	218668604	ENST00000295704	intron	2	-	262	ENSG00000163481	RNF25	14662	protein_coding	1477	1	NM_022453.3	NM_022453	2	q35	10	0	14.78	37.6	0.23778	0.576764	0.393085	-0.155305	0.183679
chr2	218668680	218671929	ENST00000295704	intron	1	-	3249	ENSG00000163481	RNF25	14662	protein_coding	1477	1	NM_022453.3	NM_022453	2	q35	10	0	12.84	32.27	0.170086	0.69047	0.397893	-0.227807	0.292577
chr2	218672216	218672740	ENST00000295709	intron	1	+	524	ENSG00000163482	STK36	17209	protein_coding	4873	1	NM_015690.5	NM_015690	2	q35	27	0	NA	NA	NA	NA	NA	NA	NA
chr2	218672914	218673624	ENST00000295709	intron	2	+	710	ENSG00000163482	STK36	17209	protein_coding	4873	1	NM_015690.5	NM_015690	2	q35	27	0	9.71	14.78	0.320349	0.926367	0.656969	-0.33662	0.269398
chr2	218673766	218673878	ENST00000295709	intron	3	+	112	ENSG00000163482	STK36	17209	protein_coding	4873	1	NM_015690.5	NM_015690	2	q35	27	0	NA	NA	NA	NA	NA	NA	NA
chr2	218673957	218675342	ENST00000295709	intron	4	+	1385	ENSG00000163482	STK36	17209	protein_coding	4873	1	NM_015690.5	NM_015690	2	q35	27	0	NA	NA	NA	NA	NA	NA	NA
chr2	218675474	218676028	ENST00000295709	intron	5	+	554	ENSG00000163482	STK36	17209	protein_coding	4873	1	NM_015690.5	NM_015690	2	q35	27	0	9.69	11.02	0.592344	0.98292	0.87931	-0.286966	0.10361
chr2	218676279	218679167	ENST00000295709	intron	6	+	2888	ENSG00000163482	STK36	17209	protein_coding	4873	1	NM_015690.5	NM_015690	2	q35	27	0	NA	NA	NA	NA	NA	NA	NA
chr2	218679262	218679559	ENST00000295709	intron	7	+	297	ENSG00000163482	STK36	17209	protein_coding	4873	1	NM_015690.5	NM_015690	2	q35	27	0	NA	NA	NA	NA	NA	NA	NA
chr2	218679730	218679892	ENST00000295709	intron	8	+	162	ENSG00000163482	STK36	17209	protein_coding	4873	1	NM_015690.5	NM_015690	2	q35	27	0	7.51	11.89	0.21687	0.950624	0.631623	-0.414753	0.319001
chr2	218680081	218680602	ENST00000295709	intron	9	+	521	ENSG00000163482	STK36	17209	protein_coding	4873	1	NM_015690.5	NM_015690	2	q35	27	0	NA	NA	NA	NA	NA	NA	NA
chr2	218680703	218685084	ENST00000295709	intron	10	+	4381	ENSG00000163482	STK36	17209	protein_coding	4873	1	NM_015690.5	NM_015690	2	q35	27	0	NA	NA	NA	NA	NA	NA	NA
chr2	218685229	218688696	ENST00000295709	intron	11	+	3467	ENSG00000163482	STK36	17209	protein_coding	4873	1	NM_015690.5	NM_015690	2	q35	27	0	NA	NA	NA	NA	NA	NA	NA
chr2	218688877	218689858	ENST00000295709	intron	12	+	981	ENSG00000163482	STK36	17209	protein_coding	4873	1	NM_015690.5	NM_015690	2	q35	27	0	NA	NA	NA	NA	NA	NA	NA
chr2	218689957	218690449	ENST00000295709	intron	13	+	492	ENSG00000163482	STK36	17209	protein_coding	4873	1	NM_015690.5	NM_015690	2	q35	27	0	NA	NA	NA	NA	NA	NA	NA
chr2	218690556	218692142	ENST00000295709	intron	14	+	1586	ENSG00000163482	STK36	17209	protein_coding	4873	1	NM_015690.5	NM_015690	2	q35	27	0	NA	NA	NA	NA	NA	NA	NA
chr2	218692294	218692582	ENST00000295709	intron	15	+	288	ENSG00000163482	STK36	17209	protein_coding	4873	1	NM_015690.5	NM_015690	2	q35	27	0	NA	NA	NA	NA	NA	NA	NA
chr2	218692711	218693239	ENST00000295709	intron	16	+	528	ENSG00000163482	STK36	17209	protein_coding	4873	1	NM_015690.5	NM_015690	2	q35	27	0	NA	NA	NA	NA	NA	NA	NA
chr2	218693345	218693722	ENST00000295709	intron	17	+	377	ENSG00000163482	STK36	17209	protein_coding	4873	1	NM_015690.5	NM_015690	2	q35	27	0	NA	NA	NA	NA	NA	NA	NA
chr2	218693822	218693894	ENST00000295709	intron	18	+	72	ENSG00000163482	STK36	17209	protein_coding	4873	1	NM_015690.5	NM_015690	2	q35	27	0	NA	NA	NA	NA	NA	NA	NA
chr2	218693984	218694263	ENST00000295709	intron	19	+	279	ENSG00000163482	STK36	17209	protein_coding	4873	1	NM_015690.5	NM_015690	2	q35	27	0	NA	NA	NA	NA	NA	NA	NA
chr2	218694328	218694524	ENST00000295709	intron	20	+	196	ENSG00000163482	STK36	17209	protein_coding	4873	1	NM_015690.5	NM_015690	2	q35	27	0	NA	NA	NA	NA	NA	NA	NA
chr2	218694636	218696526	ENST00000295709	intron	21	+	1890	ENSG00000163482	STK36	17209	protein_coding	4873	1	NM_015690.5	NM_015690	2	q35	27	0	NA	NA	NA	NA	NA	NA	NA
chr2	218696602	218697038	ENST00000295709	intron	22	+	436	ENSG00000163482	STK36	17209	protein_coding	4873	1	NM_015690.5	NM_015690	2	q35	27	0	NA	NA	NA	NA	NA	NA	NA
chr2	218697214	218697462	ENST00000295709	intron	23	+	248	ENSG00000163482	STK36	17209	protein_coding	4873	1	NM_015690.5	NM_015690	2	q35	27	0	NA	NA	NA	NA	NA	NA	NA
chr2	218697611	218697853	ENST00000295709	intron	24	+	242	ENSG00000163482	STK36	17209	protein_coding	4873	1	NM_015690.5	NM_015690	2	q35	27	0	NA	NA	NA	NA	NA	NA	NA
chr2	218698002	218698601	ENST00000295709	intron	25	+	599	ENSG00000163482	STK36	17209	protein_coding	4873	1	NM_015690.5	NM_015690	2	q35	27	0	NA	NA	NA	NA	NA	NA	NA
chr2	218699349	218701865	ENST00000295709	intron	26	+	2516	ENSG00000163482	STK36	17209	protein_coding	4873	1	NM_015690.5	NM_015690	2	q35	27	1	NA	NA	NA	NA	NA	NA	NA
chr2	218711038	218727268	ENST00000392102	intron	1	+	16230	ENSG00000135912	TTLL4	28976	protein_coding	5007	1	NM_014640.5	NM_014640	2	q35	20	0	11	19.75	0.184877	0.869197	0.556962	-0.372086	0.312235
chr2	218727348	218737578	ENST00000392102	intron	2	+	10230	ENSG00000135912	TTLL4	28976	protein_coding	5007	1	NM_014640.5	NM_014640	2	q35	20	0	11.51	19.24	0.251871	0.899708	0.598233	-0.346362	0.301475
chr2	218739164	218740057	ENST00000392102	intron	3	+	893	ENSG00000135912	TTLL4	28976	protein_coding	5007	1	NM_014640.5	NM_014640	2	q35	20	0	26.69	37.64	0.507676	0.864197	0.709086	-0.20141	0.155111
chr2	218740168	218740520	ENST00000392102	intron	4	+	352	ENSG00000135912	TTLL4	28976	protein_coding	5007	1	NM_014640.5	NM_014640	2	q35	20	0	37.65	47.18	0.597281	0.932717	0.798008	-0.200726	0.13471
chr2	218740585	218745108	ENST00000392102	intron	5	+	4523	ENSG00000135912	TTLL4	28976	protein_coding	5007	1	NM_014640.5	NM_014640	2	q35	20	0	33.44	63.29	0.323708	0.722629	0.528362	-0.204654	0.194268
chr2	218745234	218745690	ENST00000392102	intron	6	+	456	ENSG00000135912	TTLL4	28976	protein_coding	5007	1	NM_014640.5	NM_014640	2	q35	20	0	19.27	55.31	0.187412	0.559548	0.3484	-0.160988	0.211148
chr2	218745802	218746154	ENST00000392102	intron	7	+	352	ENSG00000135912	TTLL4	28976	protein_coding	5007	1	NM_014640.5	NM_014640	2	q35	20	0	31.98	38.18	0.623155	0.954651	0.837611	-0.214457	0.11704
chr2	218746232	218747002	ENST00000392102	intron	8	+	770	ENSG00000135912	TTLL4	28976	protein_coding	5007	1	NM_014640.5	NM_014640	2	q35	20	0	24.73	52.45	0.267927	0.688789	0.471497	-0.20357	0.217292
chr2	218747195	218747289	ENST00000392102	intron	9	+	94	ENSG00000135912	TTLL4	28976	protein_coding	5007	1	NM_014640.5	NM_014640	2	q35	20	0	24.07	38.33	0.369508	0.862408	0.627968	-0.258459	0.234441
chr2	218747373	218747596	ENST00000392102	intron	10	+	223	ENSG00000135912	TTLL4	28976	protein_coding	5007	1	NM_014640.5	NM_014640	2	q35	20	0	24.87	41	0.334428	0.848806	0.606585	-0.272157	0.24222
chr2	218747726	218748104	ENST00000392102	intron	11	+	378	ENSG00000135912	TTLL4	28976	protein_coding	5007	1	NM_014640.5	NM_014640	2	q35	20	0	23.45	32.96	0.431182	0.920057	0.711468	-0.280286	0.208588
chr2	218748228	218748835	ENST00000392102	intron	12	+	607	ENSG00000135912	TTLL4	28976	protein_coding	5007	1	NM_014640.5	NM_014640	2	q35	20	0	24.67	39.58	0.3297	0.870976	0.623295	-0.293595	0.247681
chr2	218748935	218749252	ENST00000392102	intron	13	+	317	ENSG00000135912	TTLL4	28976	protein_coding	5007	1	NM_014640.5	NM_014640	2	q35	20	0	35.24	46.09	0.554522	0.916712	0.764591	-0.210069	0.152121
chr2	218749388	218750008	ENST00000392102	intron	14	+	620	ENSG00000135912	TTLL4	28976	protein_coding	5007	1	NM_014640.5	NM_014640	2	q35	20	0	47.35	51.24	0.767303	0.990978	0.924083	-0.15678	0.0668954
chr2	218750147	218751703	ENST00000392102	intron	15	+	1556	ENSG00000135912	TTLL4	28976	protein_coding	5007	1	NM_014640.5	NM_014640	2	q35	20	0	32.8	39.8	0.591905	0.961211	0.824121	-0.232216	0.137091
chr2	218751807	218752762	ENST00000392102	intron	16	+	955	ENSG00000135912	TTLL4	28976	protein_coding	5007	1	NM_014640.5	NM_014640	2	q35	20	0	22.49	28.47	0.515828	0.959556	0.789954	-0.274126	0.169602
chr2	218752974	218753114	ENST00000392102	intron	17	+	140	ENSG00000135912	TTLL4	28976	protein_coding	5007	1	NM_014640.5	NM_014640	2	q35	20	0	18.22	37.29	0.260769	0.728252	0.488603	-0.227834	0.239649
chr2	218753186	218753583	ENST00000392102	intron	18	+	397	ENSG00000135912	TTLL4	28976	protein_coding	5007	1	NM_014640.5	NM_014640	2	q35	20	0	26.62	44.36	0.369807	0.797778	0.60009	-0.230284	0.197688
chr2	218753670	218754133	ENST00000392102	intron	19	+	463	ENSG00000135912	TTLL4	28976	protein_coding	5007	1	NM_014640.5	NM_014640	2	q35	20	1	34.98	62.6	0.380943	0.737695	0.558786	-0.177843	0.178909
chr2	218782438	218809576	ENST00000258415	intron	1	+	27138	ENSG00000135929	CYP27A1	2605	protein_coding	1895	1	NM_000784.4	NM_000784	2	q35	9	0	38.51	58.85	0.389951	0.859442	0.654376	-0.264425	0.205067
chr2	218809768	218812221	ENST00000258415	intron	2	+	2453	ENSG00000135929	CYP27A1	2605	protein_coding	1895	1	NM_000784.4	NM_000784	2	q35	9	0	42.84	51.58	0.603034	0.970894	0.830554	-0.227521	0.14034
chr2	218812422	218812551	ENST00000258415	intron	3	+	129	ENSG00000135929	CYP27A1	2605	protein_coding	1895	1	NM_000784.4	NM_000784	2	q35	9	0	75.44	99.24	0.499128	0.953154	0.760177	-0.261049	0.192977
chr2	218812750	218812923	ENST00000258415	intron	4	+	173	ENSG00000135929	CYP27A1	2605	protein_coding	1895	1	NM_000784.4	NM_000784	2	q35	9	0	38.78	44.04	0.653843	0.983964	0.880563	-0.22672	0.103401
chr2	218813097	218814020	ENST00000258415	intron	5	+	923	ENSG00000135929	CYP27A1	2605	protein_coding	1895	1	NM_000784.4	NM_000784	2	q35	9	0	61.4	76.27	0.547876	0.965886	0.805035	-0.257159	0.160851
chr2	218814188	218814379	ENST00000258415	intron	6	+	191	ENSG00000135929	CYP27A1	2605	protein_coding	1895	1	NM_000784.4	NM_000784	2	q35	9	0	64.07	94.51	0.489258	0.857503	0.677918	-0.188659	0.179585
chr2	218814459	218814544	ENST00000258415	intron	7	+	85	ENSG00000135929	CYP27A1	2605	protein_coding	1895	1	NM_000784.4	NM_000784	2	q35	9	0	96.27	120.47	0.540196	0.96592	0.79912	-0.258925	0.1668
chr2	218814758	218814910	ENST00000258415	intron	8	+	152	ENSG00000135929	CYP27A1	2605	protein_coding	1895	1	NM_000784.4	NM_000784	2	q35	9	1	41.49	45.56	0.696125	0.993027	0.910667	-0.214543	0.0823599
chr2	219162205	219162298	ENST00000409878	intron	11	-	93	ENSG00000213901	SLC23A3	20601	protein_coding	2322	1	NM_001144889.2	NM_001144889	2	q35	12	1	NA	NA	NA	NA	NA	NA	NA
chr2	219162395	219163387	ENST00000409878	intron	10	-	992	ENSG00000213901	SLC23A3	20601	protein_coding	2322	1	NM_001144889.2	NM_001144889	2	q35	12	0	NA	NA	NA	NA	NA	NA	NA
chr2	219163556	219164232	ENST00000409878	intron	9	-	676	ENSG00000213901	SLC23A3	20601	protein_coding	2322	1	NM_001144889.2	NM_001144889	2	q35	12	0	NA	NA	NA	NA	NA	NA	NA
chr2	219164339	219165168	ENST00000409878	intron	8	-	829	ENSG00000213901	SLC23A3	20601	protein_coding	2322	1	NM_001144889.2	NM_001144889	2	q35	12	0	NA	NA	NA	NA	NA	NA	NA
chr2	219165423	219167929	ENST00000409878	intron	7	-	2506	ENSG00000213901	SLC23A3	20601	protein_coding	2322	1	NM_001144889.2	NM_001144889	2	q35	12	0	NA	NA	NA	NA	NA	NA	NA
chr2	219168045	219168194	ENST00000409878	intron	6	-	149	ENSG00000213901	SLC23A3	20601	protein_coding	2322	1	NM_001144889.2	NM_001144889	2	q35	12	0	NA	NA	NA	NA	NA	NA	NA
chr2	219168319	219168651	ENST00000409878	intron	5	-	332	ENSG00000213901	SLC23A3	20601	protein_coding	2322	1	NM_001144889.2	NM_001144889	2	q35	12	0	NA	NA	NA	NA	NA	NA	NA
chr2	219168834	219169028	ENST00000409878	intron	4	-	194	ENSG00000213901	SLC23A3	20601	protein_coding	2322	1	NM_001144889.2	NM_001144889	2	q35	12	0	NA	NA	NA	NA	NA	NA	NA
chr2	219169103	219169308	ENST00000409878	intron	3	-	205	ENSG00000213901	SLC23A3	20601	protein_coding	2322	1	NM_001144889.2	NM_001144889	2	q35	12	0	NA	NA	NA	NA	NA	NA	NA
chr2	219169407	219169520	ENST00000409878	intron	2	-	113	ENSG00000213901	SLC23A3	20601	protein_coding	2322	1	NM_001144889.2	NM_001144889	2	q35	12	0	NA	NA	NA	NA	NA	NA	NA
chr2	219169679	219169822	ENST00000409878	intron	1	-	143	ENSG00000213901	SLC23A3	20601	protein_coding	2322	1	NM_001144889.2	NM_001144889	2	q35	12	0	NA	NA	NA	NA	NA	NA	NA
chr2	219173129	219173349	ENST00000360507	intron	7	-	220	ENSG00000115649	CNPPD1	25220	protein_coding	2019	1	NM_015680.6	NM_001321390	2	q35	8	1	261.27	289.24	0.755266	0.966142	0.903298	-0.148033	0.0628441
chr2	219173468	219174145	ENST00000360507	intron	6	-	677	ENSG00000115649	CNPPD1	25220	protein_coding	2019	1	NM_015680.6	NM_001321390	2	q35	8	0	220.49	250.95	0.727468	0.947944	0.878621	-0.151153	0.0693229
chr2	219174208	219174777	ENST00000360507	intron	5	-	569	ENSG00000115649	CNPPD1	25220	protein_coding	2019	1	NM_015680.6	NM_001321390	2	q35	8	0	253.98	300.44	0.640034	0.93698	0.84536	-0.205326	0.0916201
chr2	219174907	219174987	ENST00000360507	intron	4	-	80	ENSG00000115649	CNPPD1	25220	protein_coding	2019	1	NM_015680.6	NM_001321390	2	q35	8	0	191.87	224	0.626489	0.954141	0.856563	-0.230074	0.0975785
chr2	219175109	219175590	ENST00000360507	intron	3	-	481	ENSG00000115649	CNPPD1	25220	protein_coding	2019	1	NM_015680.6	NM_001321390	2	q35	8	0	418.53	445.47	0.846066	0.976336	0.939525	-0.0934583	0.0368119
chr2	219175673	219176222	ENST00000360507	intron	2	-	549	ENSG00000115649	CNPPD1	25220	protein_coding	2019	1	NM_015680.6	NM_001321390	2	q35	8	0	384.15	412.78	0.832621	0.97257	0.930641	-0.0980202	0.0419287
chr2	219176332	219176759	ENST00000360507	intron	1	-	427	ENSG00000115649	CNPPD1	25220	protein_coding	2019	1	NM_015680.6	NM_001321390	2	q35	8	0	246.16	259.53	0.840611	0.988439	0.948484	-0.107873	0.0399556
chr2	219178634	219178921	ENST00000430297	intron	1	+	287	ENSG00000144567	RETREG2	28450	protein_coding	4556	1	NM_024293.6	NM_024293	2	q35	9	0	223.65	279.64	0.649877	0.888015	0.799778	-0.149901	0.0882371
chr2	219179029	219179732	ENST00000430297	intron	2	+	703	ENSG00000144567	RETREG2	28450	protein_coding	4556	1	NM_024293.6	NM_024293	2	q35	9	0	134.78	163.47	0.618059	0.933491	0.824494	-0.206435	0.108997
chr2	219179764	219180109	ENST00000430297	intron	3	+	345	ENSG00000144567	RETREG2	28450	protein_coding	4556	1	NM_024293.6	NM_024293	2	q35	9	0	113	168.09	0.473146	0.808525	0.672259	-0.199113	0.136266
chr2	219180246	219180669	ENST00000430297	intron	4	+	423	ENSG00000144567	RETREG2	28450	protein_coding	4556	1	NM_024293.6	NM_024293	2	q35	9	0	169.2	202.11	0.666373	0.937659	0.837168	-0.170795	0.100491
chr2	219180755	219181061	ENST00000430297	intron	5	+	306	ENSG00000144567	RETREG2	28450	protein_coding	4556	1	NM_024293.6	NM_024293	2	q35	9	0	228.27	264.11	0.741946	0.935432	0.864299	-0.122353	0.0711333
chr2	219181206	219181368	ENST00000430297	intron	6	+	162	ENSG00000144567	RETREG2	28450	protein_coding	4556	1	NM_024293.6	NM_024293	2	q35	9	0	394.11	449.58	0.74746	0.948664	0.876618	-0.129158	0.0720454
chr2	219181464	219181639	ENST00000430297	intron	7	+	175	ENSG00000144567	RETREG2	28450	protein_coding	4556	1	NM_024293.6	NM_024293	2	q35	9	0	295.18	351.71	0.702454	0.925023	0.839271	-0.136817	0.0857523
chr2	219181776	219182012	ENST00000430297	intron	8	+	236	ENSG00000144567	RETREG2	28450	protein_coding	4556	1	NM_024293.6	NM_024293	2	q35	9	1	342.24	385.62	0.789143	0.946883	0.887506	-0.0983633	0.0593777
chr2	219207043	219207326	ENST00000289528	intron	1	+	283	ENSG00000158552	ZFAND2B	25206	protein_coding	1322	1	NM_138802.3	NM_138802	2	q35	9	0	46.67	55.82	0.606511	0.966132	0.83608	-0.22957	0.130052
chr2	219207422	219207647	ENST00000289528	intron	2	+	225	ENSG00000158552	ZFAND2B	25206	protein_coding	1322	1	NM_138802.3	NM_138802	2	q35	9	0	41.87	58.67	0.530016	0.864712	0.713653	-0.183636	0.15106
chr2	219207780	219207886	ENST00000289528	intron	3	+	106	ENSG00000158552	ZFAND2B	25206	protein_coding	1322	1	NM_138802.3	NM_138802	2	q35	9	0	61.55	88.91	0.51709	0.841551	0.692273	-0.175184	0.149278
chr2	219208039	219208255	ENST00000289528	intron	4	+	216	ENSG00000158552	ZFAND2B	25206	protein_coding	1322	1	NM_138802.3	NM_138802	2	q35	9	0	118.45	139.6	0.721809	0.937745	0.848496	-0.126687	0.0892488
chr2	219208349	219208425	ENST00000289528	intron	5	+	76	ENSG00000158552	ZFAND2B	25206	protein_coding	1322	1	NM_138802.3	NM_138802	2	q35	9	0	72.6	131.33	0.361443	0.729345	0.552806	-0.191363	0.176539
chr2	219208487	219208571	ENST00000289528	intron	6	+	84	ENSG00000158552	ZFAND2B	25206	protein_coding	1322	1	NM_138802.3	NM_138802	2	q35	9	0	46.55	72.25	0.431499	0.8243	0.644291	-0.212791	0.180009
chr2	219208640	219208976	ENST00000289528	intron	7	+	336	ENSG00000158552	ZFAND2B	25206	protein_coding	1322	1	NM_138802.3	NM_138802	2	q35	9	0	34.09	98.73	0.158934	0.562373	0.345285	-0.186351	0.217087
chr2	219209050	219209261	ENST00000289528	intron	8	+	211	ENSG00000158552	ZFAND2B	25206	protein_coding	1322	1	NM_138802.3	NM_138802	2	q35	9	1	58.82	99.55	0.417906	0.755326	0.590859	-0.172953	0.164467
chr2	219210047	219210229	ENST00000265316	intron	18	-	182	ENSG00000115657	ABCB6	47	protein_coding	2980	1	NM_005689.4	NM_005689	2	q35	19	1	8.11	16.95	0.123068	0.864277	0.478466	-0.355398	0.385811
chr2	219210299	219210380	ENST00000265316	intron	17	-	81	ENSG00000115657	ABCB6	47	protein_coding	2980	1	NM_005689.4	NM_005689	2	q35	19	0	7.36	11.91	0.130956	0.962866	0.617968	-0.487012	0.344898
chr2	219210476	219210710	ENST00000265316	intron	16	-	234	ENSG00000115657	ABCB6	47	protein_coding	2980	1	NM_005689.4	NM_005689	2	q35	19	0	NA	NA	NA	NA	NA	NA	NA
chr2	219210824	219210933	ENST00000265316	intron	15	-	109	ENSG00000115657	ABCB6	47	protein_coding	2980	1	NM_005689.4	NM_005689	2	q35	19	0	6.98	9.71	0.277196	0.974561	0.718847	-0.44165	0.255714
chr2	219211109	219212386	ENST00000265316	intron	14	-	1277	ENSG00000115657	ABCB6	47	protein_coding	2980	1	NM_005689.4	NM_005689	2	q35	19	0	NA	NA	NA	NA	NA	NA	NA
chr2	219212492	219213007	ENST00000265316	intron	13	-	515	ENSG00000115657	ABCB6	47	protein_coding	2980	1	NM_005689.4	NM_005689	2	q35	19	0	7.44	13.02	0.0850019	0.948842	0.571429	-0.486427	0.377414
chr2	219213066	219213240	ENST00000265316	intron	12	-	174	ENSG00000115657	ABCB6	47	protein_coding	2980	1	NM_005689.4	NM_005689	2	q35	19	0	8.87	12.05	0.278931	0.981069	0.7361	-0.457169	0.24497
chr2	219213327	219213438	ENST00000265316	intron	11	-	111	ENSG00000115657	ABCB6	47	protein_coding	2980	1	NM_005689.4	NM_005689	2	q35	19	0	8.4	11.55	0.218672	0.984445	0.727273	-0.5086	0.257172
chr2	219213503	219213589	ENST00000265316	intron	10	-	86	ENSG00000115657	ABCB6	47	protein_coding	2980	1	NM_005689.4	NM_005689	2	q35	19	0	9.96	12.04	0.493979	0.984383	0.827243	-0.333263	0.15714
chr2	219213667	219213825	ENST00000265316	intron	9	-	158	ENSG00000115657	ABCB6	47	protein_coding	2980	1	NM_005689.4	NM_005689	2	q35	19	0	10.8	12.71	0.510579	0.985736	0.849725	-0.339145	0.136012
chr2	219213952	219214120	ENST00000265316	intron	8	-	168	ENSG00000115657	ABCB6	47	protein_coding	2980	1	NM_005689.4	NM_005689	2	q35	19	0	NA	NA	NA	NA	NA	NA	NA
chr2	219214187	219214388	ENST00000265316	intron	7	-	201	ENSG00000115657	ABCB6	47	protein_coding	2980	1	NM_005689.4	NM_005689	2	q35	19	0	NA	NA	NA	NA	NA	NA	NA
chr2	219214499	219214960	ENST00000265316	intron	6	-	461	ENSG00000115657	ABCB6	47	protein_coding	2980	1	NM_005689.4	NM_005689	2	q35	19	0	NA	NA	NA	NA	NA	NA	NA
chr2	219215083	219215996	ENST00000265316	intron	5	-	913	ENSG00000115657	ABCB6	47	protein_coding	2980	1	NM_005689.4	NM_005689	2	q35	19	0	NA	NA	NA	NA	NA	NA	NA
chr2	219216181	219216363	ENST00000265316	intron	4	-	182	ENSG00000115657	ABCB6	47	protein_coding	2980	1	NM_005689.4	NM_005689	2	q35	19	0	NA	NA	NA	NA	NA	NA	NA
chr2	219216466	219216651	ENST00000265316	intron	3	-	185	ENSG00000115657	ABCB6	47	protein_coding	2980	1	NM_005689.4	NM_005689	2	q35	19	0	NA	NA	NA	NA	NA	NA	NA
chr2	219216833	219217669	ENST00000265316	intron	2	-	836	ENSG00000115657	ABCB6	47	protein_coding	2980	1	NM_005689.4	NM_005689	2	q35	19	0	NA	NA	NA	NA	NA	NA	NA
chr2	219217808	219218124	ENST00000265316	intron	1	-	316	ENSG00000115657	ABCB6	47	protein_coding	2980	1	NM_005689.4	NM_005689	2	q35	19	0	NA	NA	NA	NA	NA	NA	NA
chr2	219220453	219220746	ENST00000361242	intron	15	-	293	ENSG00000198925	ATG9A	22408	protein_coding	3770	1	NM_001077198.3	NM_001077198	2	q35	16	1	54.65	95.31	0.339634	0.787027	0.573392	-0.233758	0.213635
chr2	219220893	219221079	ENST00000361242	intron	14	-	186	ENSG00000198925	ATG9A	22408	protein_coding	3770	1	NM_001077198.3	NM_001077198	2	q35	16	0	57.45	75.11	0.550698	0.912038	0.764878	-0.21418	0.14716
chr2	219221303	219222049	ENST00000361242	intron	13	-	746	ENSG00000198925	ATG9A	22408	protein_coding	3770	1	NM_001077198.3	NM_001077198	2	q35	16	0	69.44	90.49	0.557724	0.913505	0.767378	-0.209653	0.146128
chr2	219222168	219222271	ENST00000361242	intron	12	-	103	ENSG00000198925	ATG9A	22408	protein_coding	3770	1	NM_001077198.3	NM_001077198	2	q35	16	0	47.16	64.85	0.468927	0.904777	0.727217	-0.25829	0.17756
chr2	219222451	219222644	ENST00000361242	intron	11	-	193	ENSG00000198925	ATG9A	22408	protein_coding	3770	1	NM_001077198.3	NM_001077198	2	q35	16	0	49.36	68.8	0.468513	0.88438	0.717442	-0.248929	0.166938
chr2	219222894	219223584	ENST00000361242	intron	10	-	690	ENSG00000198925	ATG9A	22408	protein_coding	3770	1	NM_001077198.3	NM_001077198	2	q35	16	0	53.04	73.71	0.465649	0.887846	0.719577	-0.253928	0.168269
chr2	219223765	219223868	ENST00000361242	intron	9	-	103	ENSG00000198925	ATG9A	22408	protein_coding	3770	1	NM_001077198.3	NM_001077198	2	q35	16	0	82.6	100.58	0.642433	0.936621	0.821237	-0.178804	0.115384
chr2	219224023	219224105	ENST00000361242	intron	8	-	82	ENSG00000198925	ATG9A	22408	protein_coding	3770	1	NM_001077198.3	NM_001077198	2	q35	16	0	79.02	92.36	0.682843	0.960496	0.855565	-0.172723	0.104931
chr2	219224855	219225070	ENST00000361242	intron	7	-	215	ENSG00000198925	ATG9A	22408	protein_coding	3770	1	NM_001077198.3	NM_001077198	2	q35	16	0	71.87	80.85	0.705372	0.979103	0.88893	-0.183558	0.0901729
chr2	219225213	219225410	ENST00000361242	intron	6	-	197	ENSG00000198925	ATG9A	22408	protein_coding	3770	1	NM_001077198.3	NM_001077198	2	q35	16	0	79.38	105.51	0.529484	0.908276	0.752346	-0.222862	0.15593
chr2	219225573	219226868	ENST00000361242	intron	5	-	1295	ENSG00000198925	ATG9A	22408	protein_coding	3770	1	NM_001077198.3	NM_001077198	2	q35	16	0	105.67	145.71	0.55861	0.849006	0.725208	-0.166598	0.123799
chr2	219226934	219227769	ENST00000361242	intron	4	-	835	ENSG00000198925	ATG9A	22408	protein_coding	3770	1	NM_001077198.3	NM_001077198	2	q35	16	0	88.58	116.67	0.554591	0.892981	0.759235	-0.204645	0.133746
chr2	219227814	219227921	ENST00000361242	intron	3	-	107	ENSG00000198925	ATG9A	22408	protein_coding	3770	1	NM_001077198.3	NM_001077198	2	q35	16	0	82.55	120.91	0.478332	0.837375	0.682739	-0.204407	0.154636
chr2	219228054	219228433	ENST00000361242	intron	2	-	379	ENSG00000198925	ATG9A	22408	protein_coding	3770	1	NM_001077198.3	NM_001077198	2	q35	16	0	48.45	93.42	0.292515	0.712756	0.518626	-0.22611	0.19413
chr2	219228486	219229534	ENST00000361242	intron	1	-	1048	ENSG00000198925	ATG9A	22408	protein_coding	3770	1	NM_001077198.3	NM_001077198	2	q35	16	0	12.09	117.04	0.0497543	0.181709	0.103298	-0.0535437	0.0784107
chr2	219229901	219230227	ENST00000323348	intron	1	+	326	ENSG00000163516	ANKZF1	25527	protein_coding	2540	1	NM_018089.3	NM_001042410	2	q35	14	0	36.95	55.73	0.388606	0.892947	0.663018	-0.274412	0.229929
chr2	219230406	219231927	ENST00000323348	intron	2	+	1521	ENSG00000163516	ANKZF1	25527	protein_coding	2540	1	NM_018089.3	NM_001042410	2	q35	14	0	48.78	113.53	0.257095	0.61444	0.429666	-0.172571	0.184774
chr2	219232041	219232259	ENST00000323348	intron	3	+	218	ENSG00000163516	ANKZF1	25527	protein_coding	2540	1	NM_018089.3	NM_001042410	2	q35	14	0	65.27	102.67	0.449186	0.796574	0.635726	-0.186541	0.160848
chr2	219232363	219232489	ENST00000323348	intron	4	+	126	ENSG00000163516	ANKZF1	25527	protein_coding	2540	1	NM_018089.3	NM_001042410	2	q35	14	0	77.51	110.76	0.54902	0.82742	0.699801	-0.150781	0.127619
chr2	219232684	219233078	ENST00000323348	intron	5	+	394	ENSG00000163516	ANKZF1	25527	protein_coding	2540	1	NM_018089.3	NM_001042410	2	q35	14	0	59.85	108.05	0.381073	0.727736	0.55391	-0.172837	0.173825
chr2	219233192	219233285	ENST00000323348	intron	6	+	93	ENSG00000163516	ANKZF1	25527	protein_coding	2540	1	NM_018089.3	NM_001042410	2	q35	14	0	49.24	90	0.341231	0.746892	0.547111	-0.20588	0.199781
chr2	219233434	219233714	ENST00000323348	intron	7	+	280	ENSG00000163516	ANKZF1	25527	protein_coding	2540	1	NM_018089.3	NM_001042410	2	q35	14	0	60.69	99.67	0.40434	0.793325	0.608909	-0.20457	0.184415
chr2	219233944	219234132	ENST00000323348	intron	8	+	188	ENSG00000163516	ANKZF1	25527	protein_coding	2540	1	NM_018089.3	NM_001042410	2	q35	14	0	44.18	72.45	0.369339	0.828296	0.6098	-0.240461	0.218496
chr2	219234289	219234825	ENST00000323348	intron	9	+	536	ENSG00000163516	ANKZF1	25527	protein_coding	2540	1	NM_018089.3	NM_001042410	2	q35	14	0	35.91	235.67	0.0869587	0.245171	0.152374	-0.0654154	0.0927968
chr2	219235313	219235473	ENST00000323348	intron	10	+	160	ENSG00000163516	ANKZF1	25527	protein_coding	2540	1	NM_018089.3	NM_001042410	2	q35	14	0	19.75	136.85	0.057488	0.276252	0.144319	-0.0868306	0.131933
chr2	219235586	219235707	ENST00000323348	intron	11	+	121	ENSG00000163516	ANKZF1	25527	protein_coding	2540	1	NM_018089.3	NM_001042410	2	q35	14	0	45.87	204.55	0.109902	0.369888	0.224248	-0.114346	0.14564
chr2	219235876	219236009	ENST00000323348	intron	12	+	133	ENSG00000163516	ANKZF1	25527	protein_coding	2540	1	NM_018089.3	NM_001042410	2	q35	14	0	57.24	66.27	0.607234	0.983768	0.863739	-0.256505	0.120029
chr2	219236096	219236321	ENST00000323348	intron	13	+	225	ENSG00000163516	ANKZF1	25527	protein_coding	2540	1	NM_018089.3	NM_001042410	2	q35	14	1	65.09	83.95	0.581342	0.912419	0.775342	-0.194001	0.137077
chr2	219237348	219237511	ENST00000295759	intron	16	-	163	ENSG00000163521	GLB1L	28129	protein_coding	2725	1	NM_001286423.2	NM_024506	2	q35	17	1	NA	NA	NA	NA	NA	NA	NA
chr2	219237728	219237825	ENST00000295759	intron	15	-	97	ENSG00000163521	GLB1L	28129	protein_coding	2725	1	NM_001286423.2	NM_024506	2	q35	17	0	NA	NA	NA	NA	NA	NA	NA
chr2	219237958	219238249	ENST00000295759	intron	14	-	291	ENSG00000163521	GLB1L	28129	protein_coding	2725	1	NM_001286423.2	NM_024506	2	q35	17	0	NA	NA	NA	NA	NA	NA	NA
chr2	219238364	219238494	ENST00000295759	intron	13	-	130	ENSG00000163521	GLB1L	28129	protein_coding	2725	1	NM_001286423.2	NM_024506	2	q35	17	0	NA	NA	NA	NA	NA	NA	NA
chr2	219238585	219238704	ENST00000295759	intron	12	-	119	ENSG00000163521	GLB1L	28129	protein_coding	2725	1	NM_001286423.2	NM_024506	2	q35	17	0	NA	NA	NA	NA	NA	NA	NA
chr2	219238780	219239091	ENST00000295759	intron	11	-	311	ENSG00000163521	GLB1L	28129	protein_coding	2725	1	NM_001286423.2	NM_024506	2	q35	17	0	NA	NA	NA	NA	NA	NA	NA
chr2	219239211	219239410	ENST00000295759	intron	10	-	199	ENSG00000163521	GLB1L	28129	protein_coding	2725	1	NM_001286423.2	NM_024506	2	q35	17	0	NA	NA	NA	NA	NA	NA	NA
chr2	219239452	219239560	ENST00000295759	intron	9	-	108	ENSG00000163521	GLB1L	28129	protein_coding	2725	1	NM_001286423.2	NM_024506	2	q35	17	0	NA	NA	NA	NA	NA	NA	NA
chr2	219239683	219239774	ENST00000295759	intron	8	-	91	ENSG00000163521	GLB1L	28129	protein_coding	2725	1	NM_001286423.2	NM_024506	2	q35	17	0	NA	NA	NA	NA	NA	NA	NA
chr2	219239834	219239919	ENST00000295759	intron	7	-	85	ENSG00000163521	GLB1L	28129	protein_coding	2725	1	NM_001286423.2	NM_024506	2	q35	17	0	NA	NA	NA	NA	NA	NA	NA
chr2	219240095	219240190	ENST00000295759	intron	6	-	95	ENSG00000163521	GLB1L	28129	protein_coding	2725	1	NM_001286423.2	NM_024506	2	q35	17	0	NA	NA	NA	NA	NA	NA	NA
chr2	219240286	219242513	ENST00000295759	intron	5	-	2227	ENSG00000163521	GLB1L	28129	protein_coding	2725	1	NM_001286423.2	NM_024506	2	q35	17	0	NA	NA	NA	NA	NA	NA	NA
chr2	219242575	219242767	ENST00000295759	intron	4	-	192	ENSG00000163521	GLB1L	28129	protein_coding	2725	1	NM_001286423.2	NM_024506	2	q35	17	0	NA	NA	NA	NA	NA	NA	NA
chr2	219242919	219243147	ENST00000295759	intron	3	-	228	ENSG00000163521	GLB1L	28129	protein_coding	2725	1	NM_001286423.2	NM_024506	2	q35	17	0	NA	NA	NA	NA	NA	NA	NA
chr2	219243315	219243501	ENST00000295759	intron	2	-	186	ENSG00000163521	GLB1L	28129	protein_coding	2725	1	NM_001286423.2	NM_024506	2	q35	17	0	NA	NA	NA	NA	NA	NA	NA
chr2	219243644	219245228	ENST00000295759	intron	1	-	1584	ENSG00000163521	GLB1L	28129	protein_coding	2725	1	NM_001286423.2	NM_024506	2	q35	17	0	NA	NA	NA	NA	NA	NA	NA
chr2	219245797	219245895	ENST00000396738	intron	1	+	98	ENSG00000115661	STK16	11394	protein_coding	3118	1	NM_001330213.2	NM_001330213	2	q35	8	0	NA	NA	NA	NA	NA	NA	NA
chr2	219246086	219246656	ENST00000396738	intron	2	+	570	ENSG00000115661	STK16	11394	protein_coding	3118	1	NM_001330213.2	NM_001330213	2	q35	8	0	23.62	57.35	0.217418	0.616443	0.411857	-0.194439	0.204586
chr2	219246877	219247112	ENST00000396738	intron	3	+	235	ENSG00000115661	STK16	11394	protein_coding	3118	1	NM_001330213.2	NM_001330213	2	q35	8	0	41	70.69	0.268554	0.844837	0.579997	-0.311444	0.26484
chr2	219247247	219247414	ENST00000396738	intron	4	+	167	ENSG00000115661	STK16	11394	protein_coding	3118	1	NM_001330213.2	NM_001330213	2	q35	8	0	40.02	64.91	0.349751	0.833199	0.616546	-0.266795	0.216653
chr2	219247536	219247661	ENST00000396738	intron	5	+	125	ENSG00000115661	STK16	11394	protein_coding	3118	1	NM_001330213.2	NM_001330213	2	q35	8	0	26.78	47.47	0.254168	0.844787	0.564146	-0.309977	0.280641
chr2	219247758	219248192	ENST00000396738	intron	6	+	434	ENSG00000115661	STK16	11394	protein_coding	3118	1	NM_001330213.2	NM_001330213	2	q35	8	0	20.42	40.65	0.288856	0.71353	0.502337	-0.213481	0.211193
chr2	219248315	219248420	ENST00000396738	intron	7	+	105	ENSG00000115661	STK16	11394	protein_coding	3118	1	NM_001330213.2	NM_001330213	2	q35	8	1	50.62	97.73	0.306147	0.724358	0.517958	-0.211811	0.2064
chr2	219251324	219251564	ENST00000248437	intron	3	-	240	ENSG00000127824	TUBA4A	12407	protein_coding	2049	1	NM_006000.3	NM_006000	2	q35	4	1	325.49	409.85	0.666847	0.88762	0.794169	-0.127321	0.0934514
chr2	219251714	219252007	ENST00000248437	intron	2	-	293	ENSG00000127824	TUBA4A	12407	protein_coding	2049	1	NM_006000.3	NM_006000	2	q35	4	0	403.96	514.04	0.667181	0.872664	0.785853	-0.118673	0.0868105
chr2	219252231	219253855	ENST00000248437	intron	1	-	1624	ENSG00000127824	TUBA4A	12407	protein_coding	2049	1	NM_006000.3	NM_006000	2	q35	4	0	157.49	209.56	0.61596	0.857391	0.751527	-0.135567	0.105864
chr2	219374343	219374854	ENST00000273075	intron	14	-	511	ENSG00000123992	DNPEP	2981	protein_coding	3825	1	NM_012100.4	NM_001319120	2	q35	15	1	33.71	39.98	0.634375	0.954814	0.843172	-0.208797	0.111643
chr2	219375023	219381334	ENST00000273075	intron	13	-	6311	ENSG00000123992	DNPEP	2981	protein_coding	3825	1	NM_012100.4	NM_001319120	2	q35	15	0	46.2	53.25	0.680595	0.966751	0.867606	-0.187011	0.0991453
chr2	219381437	219381544	ENST00000273075	intron	12	-	107	ENSG00000123992	DNPEP	2981	protein_coding	3825	1	NM_012100.4	NM_001319120	2	q35	15	0	35.18	43.8	0.563597	0.961219	0.803196	-0.2396	0.158023
chr2	219381585	219381978	ENST00000273075	intron	11	-	393	ENSG00000123992	DNPEP	2981	protein_coding	3825	1	NM_012100.4	NM_001319120	2	q35	15	0	49	68.55	0.537635	0.864406	0.714807	-0.177171	0.149599
chr2	219382140	219383130	ENST00000273075	intron	10	-	990	ENSG00000123992	DNPEP	2981	protein_coding	3825	1	NM_012100.4	NM_001319120	2	q35	15	0	35.69	53.84	0.461215	0.840027	0.66289	-0.201675	0.177137
chr2	219383215	219384365	ENST00000273075	intron	9	-	1150	ENSG00000123992	DNPEP	2981	protein_coding	3825	1	NM_012100.4	NM_001319120	2	q35	15	0	28.67	37.91	0.535343	0.913123	0.756265	-0.220922	0.156858
chr2	219384444	219385423	ENST00000273075	intron	8	-	979	ENSG00000123992	DNPEP	2981	protein_coding	3825	1	NM_012100.4	NM_001319120	2	q35	15	0	22.13	72.95	0.139596	0.500455	0.303358	-0.163762	0.197097
chr2	219385532	219385630	ENST00000273075	intron	7	-	98	ENSG00000123992	DNPEP	2981	protein_coding	3825	1	NM_012100.4	NM_001319120	2	q35	15	0	28.58	50.84	0.345061	0.77115	0.562156	-0.217095	0.208995
chr2	219385707	219385967	ENST00000273075	intron	6	-	260	ENSG00000123992	DNPEP	2981	protein_coding	3825	1	NM_012100.4	NM_001319120	2	q35	15	0	26.29	53.31	0.245437	0.721057	0.493153	-0.247717	0.227904
chr2	219386099	219386285	ENST00000273075	intron	5	-	186	ENSG00000123992	DNPEP	2981	protein_coding	3825	1	NM_012100.4	NM_001319120	2	q35	15	0	53.84	64.87	0.671241	0.932546	0.829968	-0.158727	0.102578
chr2	219386412	219386664	ENST00000273075	intron	4	-	252	ENSG00000123992	DNPEP	2981	protein_coding	3825	1	NM_012100.4	NM_001319120	2	q35	15	0	57.71	66.8	0.747834	0.94013	0.863922	-0.116088	0.0762077
chr2	219386779	219386891	ENST00000273075	intron	3	-	112	ENSG00000123992	DNPEP	2981	protein_coding	3825	1	NM_012100.4	NM_001319120	2	q35	15	0	38.73	48.05	0.586238	0.950702	0.806035	-0.219798	0.144667
chr2	219386981	219387069	ENST00000273075	intron	2	-	88	ENSG00000123992	DNPEP	2981	protein_coding	3825	1	NM_012100.4	NM_001319120	2	q35	15	0	31.93	51.22	0.409003	0.816127	0.623389	-0.214387	0.192738
chr2	219387164	219387758	ENST00000273075	intron	1	-	594	ENSG00000123992	DNPEP	2981	protein_coding	3825	1	NM_012100.4	NM_001319120	2	q35	15	0	22.29	30.91	0.428805	0.927506	0.721126	-0.292321	0.20638
chr2	219435366	219444652	ENST00000312358	intron	1	+	9286	ENSG00000072195	SPEG	16901	protein_coding	10782	1	NM_005876.5	NM_005876	2	q35	41	0	NA	NA	NA	NA	NA	NA	NA
chr2	219444743	219444824	ENST00000312358	intron	2	+	81	ENSG00000072195	SPEG	16901	protein_coding	10782	1	NM_005876.5	NM_005876	2	q35	41	0	NA	NA	NA	NA	NA	NA	NA
chr2	219445162	219447973	ENST00000312358	intron	3	+	2811	ENSG00000072195	SPEG	16901	protein_coding	10782	1	NM_005876.5	NM_005876	2	q35	41	0	NA	NA	NA	NA	NA	NA	NA
chr2	219449272	219451135	ENST00000312358	intron	4	+	1863	ENSG00000072195	SPEG	16901	protein_coding	10782	1	NM_005876.5	NM_005876	2	q35	41	0	NA	NA	NA	NA	NA	NA	NA
chr2	219451280	219451624	ENST00000312358	intron	5	+	344	ENSG00000072195	SPEG	16901	protein_coding	10782	1	NM_005876.5	NM_005876	2	q35	41	0	NA	NA	NA	NA	NA	NA	NA
chr2	219451808	219461881	ENST00000312358	intron	6	+	10073	ENSG00000072195	SPEG	16901	protein_coding	10782	1	NM_005876.5	NM_005876	2	q35	41	0	NA	NA	NA	NA	NA	NA	NA
chr2	219462058	219462297	ENST00000312358	intron	7	+	239	ENSG00000072195	SPEG	16901	protein_coding	10782	1	NM_005876.5	NM_005876	2	q35	41	0	NA	NA	NA	NA	NA	NA	NA
chr2	219462387	219464432	ENST00000312358	intron	8	+	2045	ENSG00000072195	SPEG	16901	protein_coding	10782	1	NM_005876.5	NM_005876	2	q35	41	0	NA	NA	NA	NA	NA	NA	NA
chr2	219464609	219467173	ENST00000312358	intron	9	+	2564	ENSG00000072195	SPEG	16901	protein_coding	10782	1	NM_005876.5	NM_005876	2	q35	41	0	NA	NA	NA	NA	NA	NA	NA
chr2	219467435	219468577	ENST00000312358	intron	10	+	1142	ENSG00000072195	SPEG	16901	protein_coding	10782	1	NM_005876.5	NM_005876	2	q35	41	0	NA	NA	NA	NA	NA	NA	NA
chr2	219468737	219468858	ENST00000312358	intron	11	+	121	ENSG00000072195	SPEG	16901	protein_coding	10782	1	NM_005876.5	NM_005876	2	q35	41	0	NA	NA	NA	NA	NA	NA	NA
chr2	219469049	219469155	ENST00000312358	intron	12	+	106	ENSG00000072195	SPEG	16901	protein_coding	10782	1	NM_005876.5	NM_005876	2	q35	41	0	NA	NA	NA	NA	NA	NA	NA
chr2	219469380	219471867	ENST00000312358	intron	13	+	2487	ENSG00000072195	SPEG	16901	protein_coding	10782	1	NM_005876.5	NM_005876	2	q35	41	0	NA	NA	NA	NA	NA	NA	NA
chr2	219471988	219472226	ENST00000312358	intron	14	+	238	ENSG00000072195	SPEG	16901	protein_coding	10782	1	NM_005876.5	NM_005876	2	q35	41	0	NA	NA	NA	NA	NA	NA	NA
chr2	219472332	219472889	ENST00000312358	intron	15	+	557	ENSG00000072195	SPEG	16901	protein_coding	10782	1	NM_005876.5	NM_005876	2	q35	41	0	NA	NA	NA	NA	NA	NA	NA
chr2	219473097	219473503	ENST00000312358	intron	16	+	406	ENSG00000072195	SPEG	16901	protein_coding	10782	1	NM_005876.5	NM_005876	2	q35	41	0	NA	NA	NA	NA	NA	NA	NA
chr2	219473628	219473727	ENST00000312358	intron	17	+	99	ENSG00000072195	SPEG	16901	protein_coding	10782	1	NM_005876.5	NM_005876	2	q35	41	0	NA	NA	NA	NA	NA	NA	NA
chr2	219473904	219476869	ENST00000312358	intron	18	+	2965	ENSG00000072195	SPEG	16901	protein_coding	10782	1	NM_005876.5	NM_005876	2	q35	41	0	NA	NA	NA	NA	NA	NA	NA
chr2	219476983	219477276	ENST00000312358	intron	19	+	293	ENSG00000072195	SPEG	16901	protein_coding	10782	1	NM_005876.5	NM_005876	2	q35	41	0	NA	NA	NA	NA	NA	NA	NA
chr2	219477446	219477688	ENST00000312358	intron	20	+	242	ENSG00000072195	SPEG	16901	protein_coding	10782	1	NM_005876.5	NM_005876	2	q35	41	0	NA	NA	NA	NA	NA	NA	NA
chr2	219477786	219477904	ENST00000312358	intron	21	+	118	ENSG00000072195	SPEG	16901	protein_coding	10782	1	NM_005876.5	NM_005876	2	q35	41	0	NA	NA	NA	NA	NA	NA	NA
chr2	219478106	219479143	ENST00000312358	intron	22	+	1037	ENSG00000072195	SPEG	16901	protein_coding	10782	1	NM_005876.5	NM_005876	2	q35	41	0	NA	NA	NA	NA	NA	NA	NA
chr2	219479202	219479782	ENST00000312358	intron	23	+	580	ENSG00000072195	SPEG	16901	protein_coding	10782	1	NM_005876.5	NM_005876	2	q35	41	0	NA	NA	NA	NA	NA	NA	NA
chr2	219479861	219479961	ENST00000312358	intron	24	+	100	ENSG00000072195	SPEG	16901	protein_coding	10782	1	NM_005876.5	NM_005876	2	q35	41	0	NA	NA	NA	NA	NA	NA	NA
chr2	219480141	219480670	ENST00000312358	intron	25	+	529	ENSG00000072195	SPEG	16901	protein_coding	10782	1	NM_005876.5	NM_005876	2	q35	41	0	NA	NA	NA	NA	NA	NA	NA
chr2	219480698	219481303	ENST00000312358	intron	26	+	605	ENSG00000072195	SPEG	16901	protein_coding	10782	1	NM_005876.5	NM_005876	2	q35	41	0	NA	NA	NA	NA	NA	NA	NA
chr2	219481457	219481637	ENST00000312358	intron	27	+	180	ENSG00000072195	SPEG	16901	protein_coding	10782	1	NM_005876.5	NM_005876	2	q35	41	0	NA	NA	NA	NA	NA	NA	NA
chr2	219481681	219482783	ENST00000312358	intron	28	+	1102	ENSG00000072195	SPEG	16901	protein_coding	10782	1	NM_005876.5	NM_005876	2	q35	41	0	NA	NA	NA	NA	NA	NA	NA
chr2	219482853	219483097	ENST00000312358	intron	29	+	244	ENSG00000072195	SPEG	16901	protein_coding	10782	1	NM_005876.5	NM_005876	2	q35	41	0	NA	NA	NA	NA	NA	NA	NA
chr2	219485073	219485345	ENST00000312358	intron	30	+	272	ENSG00000072195	SPEG	16901	protein_coding	10782	1	NM_005876.5	NM_005876	2	q35	41	0	NA	NA	NA	NA	NA	NA	NA
chr2	219485478	219488193	ENST00000312358	intron	31	+	2715	ENSG00000072195	SPEG	16901	protein_coding	10782	1	NM_005876.5	NM_005876	2	q35	41	0	NA	NA	NA	NA	NA	NA	NA
chr2	219488311	219488497	ENST00000312358	intron	32	+	186	ENSG00000072195	SPEG	16901	protein_coding	10782	1	NM_005876.5	NM_005876	2	q35	41	0	NA	NA	NA	NA	NA	NA	NA
chr2	219488666	219488777	ENST00000312358	intron	33	+	111	ENSG00000072195	SPEG	16901	protein_coding	10782	1	NM_005876.5	NM_005876	2	q35	41	0	NA	NA	NA	NA	NA	NA	NA
chr2	219488901	219489053	ENST00000312358	intron	34	+	152	ENSG00000072195	SPEG	16901	protein_coding	10782	1	NM_005876.5	NM_005876	2	q35	41	0	NA	NA	NA	NA	NA	NA	NA
chr2	219489222	219489335	ENST00000312358	intron	35	+	113	ENSG00000072195	SPEG	16901	protein_coding	10782	1	NM_005876.5	NM_005876	2	q35	41	0	NA	NA	NA	NA	NA	NA	NA
chr2	219489940	219490408	ENST00000312358	intron	36	+	468	ENSG00000072195	SPEG	16901	protein_coding	10782	1	NM_005876.5	NM_005876	2	q35	41	0	NA	NA	NA	NA	NA	NA	NA
chr2	219490649	219490732	ENST00000312358	intron	37	+	83	ENSG00000072195	SPEG	16901	protein_coding	10782	1	NM_005876.5	NM_005876	2	q35	41	0	NA	NA	NA	NA	NA	NA	NA
chr2	219490957	219491793	ENST00000312358	intron	38	+	836	ENSG00000072195	SPEG	16901	protein_coding	10782	1	NM_005876.5	NM_005876	2	q35	41	0	NA	NA	NA	NA	NA	NA	NA
chr2	219491870	219492110	ENST00000312358	intron	39	+	240	ENSG00000072195	SPEG	16901	protein_coding	10782	1	NM_005876.5	NM_005876	2	q35	41	0	NA	NA	NA	NA	NA	NA	NA
chr2	219492261	219492593	ENST00000312358	intron	40	+	332	ENSG00000072195	SPEG	16901	protein_coding	10782	1	NM_005876.5	NM_005876	2	q35	41	1	NA	NA	NA	NA	NA	NA	NA
chr2	219498939	219499955	ENST00000313597	intron	1	+	1016	ENSG00000144591	GMPPA	22923	protein_coding	1522	1	NM_013335.4	NM_013335	2	q35	13	0	8.11	22.49	0.0935328	0.709678	0.360605	-0.267072	0.349073
chr2	219500016	219500120	ENST00000313597	intron	2	+	104	ENSG00000144591	GMPPA	22923	protein_coding	1522	1	NM_013335.4	NM_013335	2	q35	13	0	28.87	35.49	0.564015	0.952262	0.813469	-0.249453	0.138794
chr2	219500219	219501475	ENST00000313597	intron	3	+	1256	ENSG00000144591	GMPPA	22923	protein_coding	1522	1	NM_013335.4	NM_013335	2	q35	13	0	24.35	55.25	0.267354	0.635606	0.440724	-0.17337	0.194882
chr2	219501580	219501850	ENST00000313597	intron	4	+	270	ENSG00000144591	GMPPA	22923	protein_coding	1522	1	NM_013335.4	NM_013335	2	q35	13	0	17.15	35.95	0.223209	0.737137	0.477051	-0.253842	0.260086
chr2	219502038	219502381	ENST00000313597	intron	5	+	343	ENSG00000144591	GMPPA	22923	protein_coding	1522	1	NM_013335.4	NM_013335	2	q35	13	0	45.76	52.09	0.696483	0.977469	0.87848	-0.181996	0.0989896
chr2	219502442	219504082	ENST00000313597	intron	6	+	1640	ENSG00000144591	GMPPA	22923	protein_coding	1522	1	NM_013335.4	NM_013335	2	q35	13	0	41.76	50.33	0.664026	0.942191	0.829724	-0.165697	0.112467
chr2	219504214	219505227	ENST00000313597	intron	7	+	1013	ENSG00000144591	GMPPA	22923	protein_coding	1522	1	NM_013335.4	NM_013335	2	q35	13	0	24.44	67.98	0.164384	0.603486	0.359518	-0.195134	0.243968
chr2	219505363	219505457	ENST00000313597	intron	8	+	94	ENSG00000144591	GMPPA	22923	protein_coding	1522	1	NM_013335.4	NM_013335	2	q35	13	0	45.6	62	0.529431	0.896998	0.735484	-0.206053	0.161514
chr2	219505556	219505714	ENST00000313597	intron	9	+	158	ENSG00000144591	GMPPA	22923	protein_coding	1522	1	NM_013335.4	NM_013335	2	q35	13	0	18.16	56.62	0.143932	0.539957	0.320735	-0.176803	0.219223
chr2	219505762	219505979	ENST00000313597	intron	10	+	217	ENSG00000144591	GMPPA	22923	protein_coding	1522	1	NM_013335.4	NM_013335	2	q35	13	0	22.09	30.15	0.469443	0.929164	0.73267	-0.263227	0.196494
chr2	219506073	219506253	ENST00000313597	intron	11	+	180	ENSG00000144591	GMPPA	22923	protein_coding	1522	1	NM_013335.4	NM_013335	2	q35	13	0	25.18	29.38	0.535038	0.989305	0.857046	-0.322007	0.132259
chr2	219506423	219506697	ENST00000313597	intron	12	+	274	ENSG00000144591	GMPPA	22923	protein_coding	1522	1	NM_013335.4	NM_013335	2	q35	13	1	34.95	44.4	0.528189	0.947514	0.787162	-0.258973	0.160352
chr2	219540643	219540945	ENST00000243776	intron	3	-	302	ENSG00000123989	CHPF	24291	protein_coding	3028	1	NM_024536.6	NM_024536	2	q35	4	1	5.29	7.36	0.211094	0.986339	0.71875	-0.507656	0.267589
chr2	219541126	219541615	ENST00000243776	intron	2	-	489	ENSG00000123989	CHPF	24291	protein_coding	3028	1	NM_024536.6	NM_024536	2	q35	4	0	NA	NA	NA	NA	NA	NA	NA
chr2	219542190	219543224	ENST00000243776	intron	1	-	1034	ENSG00000123989	CHPF	24291	protein_coding	3028	1	NM_024536.6	NM_024536	2	q35	4	0	NA	NA	NA	NA	NA	NA	NA
chr2	219597924	219598093	ENST00000456909	intron	1	+	169	ENSG00000144589	STK11IP	19184	protein_coding	3618	1	NM_052902.4	NM_052902	2	q35	25	0	29.71	33.38	0.68604	0.985075	0.890054	-0.204014	0.0950213
chr2	219598181	219601234	ENST00000456909	intron	2	+	3053	ENSG00000144589	STK11IP	19184	protein_coding	3618	1	NM_052902.4	NM_052902	2	q35	25	0	41.8	49.55	0.68136	0.953239	0.843592	-0.162232	0.109646
chr2	219601441	219601640	ENST00000456909	intron	3	+	199	ENSG00000144589	STK11IP	19184	protein_coding	3618	1	NM_052902.4	NM_052902	2	q35	25	0	27.85	52.56	0.283897	0.767941	0.529871	-0.245974	0.23807
chr2	219601716	219601987	ENST00000456909	intron	4	+	271	ENSG00000144589	STK11IP	19184	protein_coding	3618	1	NM_052902.4	NM_052902	2	q35	25	0	15.11	35.49	0.234246	0.630505	0.425754	-0.191508	0.204751
chr2	219602084	219602467	ENST00000456909	intron	5	+	383	ENSG00000144589	STK11IP	19184	protein_coding	3618	1	NM_052902.4	NM_052902	2	q35	25	0	30.15	37.27	0.611709	0.9465	0.808962	-0.197252	0.137538
chr2	219602576	219602704	ENST00000456909	intron	6	+	128	ENSG00000144589	STK11IP	19184	protein_coding	3618	1	NM_052902.4	NM_052902	2	q35	25	0	17.4	23.89	0.418553	0.957269	0.728338	-0.309785	0.22893
chr2	219602777	219605607	ENST00000456909	intron	7	+	2830	ENSG00000144589	STK11IP	19184	protein_coding	3618	1	NM_052902.4	NM_052902	2	q35	25	0	17.24	21.36	0.563236	0.941958	0.807116	-0.24388	0.134842
chr2	219605735	219605955	ENST00000456909	intron	8	+	220	ENSG00000144589	STK11IP	19184	protein_coding	3618	1	NM_052902.4	NM_052902	2	q35	25	0	24.91	25.64	0.839514	0.996834	0.971529	-0.132015	0.025305
chr2	219606060	219606194	ENST00000456909	intron	9	+	134	ENSG00000144589	STK11IP	19184	protein_coding	3618	1	NM_052902.4	NM_052902	2	q35	25	0	23.35	28.09	0.606557	0.966158	0.831257	-0.2247	0.134901
chr2	219606291	219606475	ENST00000456909	intron	10	+	184	ENSG00000144589	STK11IP	19184	protein_coding	3618	1	NM_052902.4	NM_052902	2	q35	25	0	19.55	34.56	0.365181	0.745412	0.565683	-0.200502	0.17973
chr2	219606518	219606711	ENST00000456909	intron	11	+	193	ENSG00000144589	STK11IP	19184	protein_coding	3618	1	NM_052902.4	NM_052902	2	q35	25	0	17.89	30.11	0.340473	0.854308	0.594155	-0.253681	0.260153
chr2	219606859	219607052	ENST00000456909	intron	12	+	193	ENSG00000144589	STK11IP	19184	protein_coding	3618	1	NM_052902.4	NM_052902	2	q35	25	0	22.85	31.73	0.422295	0.927707	0.720139	-0.297843	0.207568
chr2	219607138	219608046	ENST00000456909	intron	13	+	908	ENSG00000144589	STK11IP	19184	protein_coding	3618	1	NM_052902.4	NM_052902	2	q35	25	0	24.45	27.85	0.642596	0.982382	0.877917	-0.235322	0.104465
chr2	219608431	219608582	ENST00000456909	intron	14	+	151	ENSG00000144589	STK11IP	19184	protein_coding	3618	1	NM_052902.4	NM_052902	2	q35	25	0	18.35	30.45	0.385809	0.818285	0.602627	-0.216818	0.215658
chr2	219608789	219609096	ENST00000456909	intron	15	+	307	ENSG00000144589	STK11IP	19184	protein_coding	3618	1	NM_052902.4	NM_052902	2	q35	25	0	13.95	21.35	0.354657	0.899137	0.653396	-0.298739	0.245741
chr2	219609214	219609362	ENST00000456909	intron	16	+	148	ENSG00000144589	STK11IP	19184	protein_coding	3618	1	NM_052902.4	NM_052902	2	q35	25	0	12.53	28.69	0.205987	0.696944	0.436738	-0.23075	0.260207
chr2	219609541	219611603	ENST00000456909	intron	17	+	2062	ENSG00000144589	STK11IP	19184	protein_coding	3618	1	NM_052902.4	NM_052902	2	q35	25	0	19.67	32.15	0.391695	0.8062	0.61182	-0.220125	0.19438
chr2	219611835	219611954	ENST00000456909	intron	18	+	119	ENSG00000144589	STK11IP	19184	protein_coding	3618	1	NM_052902.4	NM_052902	2	q35	25	0	16.15	22.36	0.40737	0.930946	0.722272	-0.314902	0.208674
chr2	219612059	219613127	ENST00000456909	intron	19	+	1068	ENSG00000144589	STK11IP	19184	protein_coding	3618	1	NM_052902.4	NM_052902	2	q35	25	0	15.78	28	0.291422	0.810849	0.563571	-0.272149	0.247278
chr2	219613226	219613751	ENST00000456909	intron	20	+	525	ENSG00000144589	STK11IP	19184	protein_coding	3618	1	NM_052902.4	NM_052902	2	q35	25	0	14.49	15.96	0.598078	0.994236	0.907895	-0.309816	0.0863414
chr2	219613931	219614160	ENST00000456909	intron	21	+	229	ENSG00000144589	STK11IP	19184	protein_coding	3618	1	NM_052902.4	NM_052902	2	q35	25	0	16.02	18.71	0.596113	0.983246	0.856227	-0.260114	0.12702
chr2	219614243	219614475	ENST00000456909	intron	22	+	232	ENSG00000144589	STK11IP	19184	protein_coding	3618	1	NM_052902.4	NM_052902	2	q35	25	0	25.6	30.47	0.557884	0.984052	0.840171	-0.282287	0.143882
chr2	219614547	219615093	ENST00000456909	intron	23	+	546	ENSG00000144589	STK11IP	19184	protein_coding	3618	1	NM_052902.4	NM_052902	2	q35	25	0	25	45.04	0.312118	0.783535	0.555062	-0.242945	0.228473
chr2	219615342	219616043	ENST00000456909	intron	24	+	701	ENSG00000144589	STK11IP	19184	protein_coding	3618	1	NM_052902.4	NM_052902	2	q35	25	1	11.18	13.98	0.48403	0.977491	0.799714	-0.315684	0.177777
chr2	222572023	222599927	ENST00000281828	intron	16	-	27904	ENSG00000116120	FARSB	17800	protein_coding	6761	1	NM_005687.5	NM_005687	2	q36.1	17	1	35.11	51.82	0.447172	0.865058	0.677538	-0.230366	0.187521
chr2	222600084	222613810	ENST00000281828	intron	15	-	13726	ENSG00000116120	FARSB	17800	protein_coding	6761	1	NM_005687.5	NM_005687	2	q36.1	17	0	35.02	44.25	0.567447	0.934501	0.791412	-0.223966	0.143088
chr2	222613929	222619644	ENST00000281828	intron	14	-	5715	ENSG00000116120	FARSB	17800	protein_coding	6761	1	NM_005687.5	NM_005687	2	q36.1	17	0	64.33	72.22	0.75816	0.970416	0.89075	-0.13259	0.0796651
chr2	222619738	222623649	ENST00000281828	intron	13	-	3911	ENSG00000116120	FARSB	17800	protein_coding	6761	1	NM_005687.5	NM_005687	2	q36.1	17	0	43.71	59.07	0.590589	0.860723	0.73997	-0.14938	0.120754
chr2	222623731	222624271	ENST00000281828	intron	12	-	540	ENSG00000116120	FARSB	17800	protein_coding	6761	1	NM_005687.5	NM_005687	2	q36.1	17	0	54.6	70.47	0.60176	0.904452	0.774798	-0.173038	0.129654
chr2	222624480	222624713	ENST00000281828	intron	11	-	233	ENSG00000116120	FARSB	17800	protein_coding	6761	1	NM_005687.5	NM_005687	2	q36.1	17	0	37.82	63.64	0.388112	0.781678	0.59428	-0.206168	0.187398
chr2	222624776	222628836	ENST00000281828	intron	10	-	4060	ENSG00000116120	FARSB	17800	protein_coding	6761	1	NM_005687.5	NM_005687	2	q36.1	17	0	26.05	68.2	0.240668	0.527215	0.381965	-0.141297	0.14525
chr2	222628889	222630112	ENST00000281828	intron	9	-	1223	ENSG00000116120	FARSB	17800	protein_coding	6761	1	NM_005687.5	NM_005687	2	q36.1	17	0	34.96	65.84	0.359953	0.696855	0.530984	-0.171031	0.165871
chr2	222630175	222631603	ENST00000281828	intron	8	-	1428	ENSG00000116120	FARSB	17800	protein_coding	6761	1	NM_005687.5	NM_005687	2	q36.1	17	0	39.42	51.07	0.544104	0.92529	0.771882	-0.227777	0.153408
chr2	222631675	222633198	ENST00000281828	intron	7	-	1523	ENSG00000116120	FARSB	17800	protein_coding	6761	1	NM_005687.5	NM_005687	2	q36.1	17	0	54.2	58.02	0.826399	0.988314	0.934161	-0.107762	0.0541532
chr2	222633308	222634390	ENST00000281828	intron	6	-	1082	ENSG00000116120	FARSB	17800	protein_coding	6761	1	NM_005687.5	NM_005687	2	q36.1	17	0	58.51	67.91	0.694013	0.964854	0.861582	-0.167568	0.103272
chr2	222634542	222639579	ENST00000281828	intron	5	-	5037	ENSG00000116120	FARSB	17800	protein_coding	6761	1	NM_005687.5	NM_005687	2	q36.1	17	0	55.07	73.33	0.593148	0.88057	0.750989	-0.15784	0.129581
chr2	222639696	222640861	ENST00000281828	intron	4	-	1165	ENSG00000116120	FARSB	17800	protein_coding	6761	1	NM_005687.5	NM_005687	2	q36.1	17	0	37.25	53.05	0.449595	0.9062	0.702168	-0.252573	0.204032
chr2	222640932	222642850	ENST00000281828	intron	3	-	1918	ENSG00000116120	FARSB	17800	protein_coding	6761	1	NM_005687.5	NM_005687	2	q36.1	17	0	36.91	49.27	0.534001	0.921388	0.749137	-0.215137	0.172251
chr2	222643006	222648739	ENST00000281828	intron	2	-	5733	ENSG00000116120	FARSB	17800	protein_coding	6761	1	NM_005687.5	NM_005687	2	q36.1	17	0	30.67	64.53	0.292459	0.666741	0.475283	-0.182824	0.191458
chr2	222648796	222656015	ENST00000281828	intron	1	-	7219	ENSG00000116120	FARSB	17800	protein_coding	6761	1	NM_005687.5	NM_005687	2	q36.1	17	0	33.47	44.78	0.545636	0.90151	0.747432	-0.201796	0.154079
chr2	222861259	222887829	ENST00000357430	intron	1	+	26570	ENSG00000123983	ACSL3	3570	protein_coding	5577	1	NM_004457.5	NM_004457	2	q36.1	17	0	49.55	59.31	0.673396	0.941919	0.835441	-0.162044	0.106478
chr2	222887889	222900673	ENST00000357430	intron	2	+	12784	ENSG00000123983	ACSL3	3570	protein_coding	5577	1	NM_004457.5	NM_004457	2	q36.1	17	0	16.96	84.24	0.0675974	0.395918	0.20133	-0.133732	0.194589
chr2	222900781	222908732	ENST00000357430	intron	3	+	7951	ENSG00000123983	ACSL3	3570	protein_coding	5577	1	NM_004457.5	NM_004457	2	q36.1	17	0	35.22	102.36	0.141081	0.579758	0.34408	-0.202998	0.235678
chr2	222909151	222916318	ENST00000357430	intron	4	+	7167	ENSG00000123983	ACSL3	3570	protein_coding	5577	1	NM_004457.5	NM_004457	2	q36.1	17	0	43.2	54.44	0.624948	0.914961	0.793534	-0.168586	0.121426
chr2	222916497	222918045	ENST00000357430	intron	5	+	1548	ENSG00000123983	ACSL3	3570	protein_coding	5577	1	NM_004457.5	NM_004457	2	q36.1	17	0	54.44	71.58	0.558882	0.906171	0.760548	-0.201666	0.145623
chr2	222918156	222919063	ENST00000357430	intron	6	+	907	ENSG00000123983	ACSL3	3570	protein_coding	5577	1	NM_004457.5	NM_004457	2	q36.1	17	0	51.75	62.25	0.627243	0.949905	0.831325	-0.204083	0.11858
chr2	222919203	222921279	ENST00000357430	intron	7	+	2076	ENSG00000123983	ACSL3	3570	protein_coding	5577	1	NM_004457.5	NM_004457	2	q36.1	17	0	46.93	62.98	0.538765	0.90082	0.745157	-0.206392	0.155663
chr2	222921431	222922707	ENST00000357430	intron	8	+	1276	ENSG00000123983	ACSL3	3570	protein_coding	5577	1	NM_004457.5	NM_004457	2	q36.1	17	0	51.58	76.96	0.503913	0.823906	0.670218	-0.166305	0.153688
chr2	222922832	222923077	ENST00000357430	intron	9	+	245	ENSG00000123983	ACSL3	3570	protein_coding	5577	1	NM_004457.5	NM_004457	2	q36.1	17	0	49.27	56.31	0.694823	0.978037	0.874978	-0.180155	0.10306
chr2	222923150	222924455	ENST00000357430	intron	10	+	1305	ENSG00000123983	ACSL3	3570	protein_coding	5577	1	NM_004457.5	NM_004457	2	q36.1	17	0	33.96	44.55	0.562321	0.908326	0.76229	-0.199969	0.146037
chr2	222924596	222927016	ENST00000357430	intron	11	+	2420	ENSG00000123983	ACSL3	3570	protein_coding	5577	1	NM_004457.5	NM_004457	2	q36.1	17	0	31.82	57.22	0.333872	0.781517	0.556099	-0.222228	0.225418
chr2	222927190	222928861	ENST00000357430	intron	12	+	1671	ENSG00000123983	ACSL3	3570	protein_coding	5577	1	NM_004457.5	NM_004457	2	q36.1	17	0	27.82	63.65	0.243143	0.646611	0.437078	-0.193935	0.209534
chr2	222928937	222930620	ENST00000357430	intron	13	+	1683	ENSG00000123983	ACSL3	3570	protein_coding	5577	1	NM_004457.5	NM_004457	2	q36.1	17	0	12.69	28.51	0.235504	0.668451	0.445107	-0.209603	0.223344
chr2	222930813	222933165	ENST00000357430	intron	14	+	2352	ENSG00000123983	ACSL3	3570	protein_coding	5577	1	NM_004457.5	NM_004457	2	q36.1	17	0	36.29	47.91	0.585542	0.892426	0.757462	-0.17192	0.134964
chr2	222933281	222934529	ENST00000357430	intron	15	+	1248	ENSG00000123983	ACSL3	3570	protein_coding	5577	1	NM_004457.5	NM_004457	2	q36.1	17	0	37.4	43.98	0.672634	0.956557	0.850387	-0.177752	0.10617
chr2	222934688	222941496	ENST00000357430	intron	16	+	6808	ENSG00000123983	ACSL3	3570	protein_coding	5577	1	NM_004457.5	NM_004457	2	q36.1	17	1	30.62	45.82	0.455346	0.854059	0.668267	-0.212921	0.185792
chr2	223758751	223765212	ENST00000396654	intron	4	-	6461	ENSG00000152056	AP1S3	18971	protein_coding	3986	1	NM_001039569.2	NM_001039569	2	q36.1	5	1	NA	NA	NA	NA	NA	NA	NA
chr2	223765351	223775900	ENST00000396654	intron	3	-	10549	ENSG00000152056	AP1S3	18971	protein_coding	3986	1	NM_001039569.2	NM_001039569	2	q36.1	5	0	7.69	16.58	0.119778	0.839314	0.463812	-0.344034	0.375502
chr2	223776010	223777690	ENST00000396654	intron	2	-	1680	ENSG00000152056	AP1S3	18971	protein_coding	3986	1	NM_001039569.2	NM_001039569	2	q36.1	5	0	NA	NA	NA	NA	NA	NA	NA
chr2	223777870	223837447	ENST00000396654	intron	1	-	59577	ENSG00000152056	AP1S3	18971	protein_coding	3986	1	NM_001039569.2	NM_001039569	2	q36.1	5	0	8.95	12.16	0.19537	0.991306	0.73602	-0.54065	0.255286
chr2	223878731	223880123	ENST00000233055	intron	11	-	1392	ENSG00000085449	WDFY1	20451	protein_coding	4607	1	NM_020830.5	NM_020830	2	q36.1	12	1	70.58	79.82	0.740558	0.969035	0.88424	-0.143681	0.0847951
chr2	223880233	223881941	ENST00000233055	intron	10	-	1708	ENSG00000085449	WDFY1	20451	protein_coding	4607	1	NM_020830.5	NM_020830	2	q36.1	12	0	107.8	136.89	0.644743	0.896074	0.787494	-0.142751	0.108581
chr2	223882073	223884647	ENST00000233055	intron	9	-	2574	ENSG00000085449	WDFY1	20451	protein_coding	4607	1	NM_020830.5	NM_020830	2	q36.1	12	0	57.87	87.22	0.519043	0.799776	0.663495	-0.144451	0.136282
chr2	223884750	223894233	ENST00000233055	intron	8	-	9483	ENSG00000085449	WDFY1	20451	protein_coding	4607	1	NM_020830.5	NM_020830	2	q36.1	12	0	92.69	124.05	0.654734	0.827972	0.747199	-0.092465	0.0807728
chr2	223894340	223895503	ENST00000233055	intron	7	-	1163	ENSG00000085449	WDFY1	20451	protein_coding	4607	1	NM_020830.5	NM_020830	2	q36.1	12	0	60.4	115.04	0.384173	0.662668	0.525035	-0.140861	0.137633
chr2	223895631	223898957	ENST00000233055	intron	6	-	3326	ENSG00000085449	WDFY1	20451	protein_coding	4607	1	NM_020830.5	NM_020830	2	q36.1	12	0	95.04	126.36	0.62812	0.854934	0.752137	-0.124017	0.102797
chr2	223899071	223901182	ENST00000233055	intron	5	-	2111	ENSG00000085449	WDFY1	20451	protein_coding	4607	1	NM_020830.5	NM_020830	2	q36.1	12	0	45.6	99.33	0.311204	0.616851	0.459076	-0.147872	0.157775
chr2	223901334	223905946	ENST00000233055	intron	4	-	4612	ENSG00000085449	WDFY1	20451	protein_coding	4607	1	NM_020830.5	NM_020830	2	q36.1	12	0	97.35	118.25	0.716513	0.905374	0.823256	-0.106743	0.0821186
chr2	223906002	223912252	ENST00000233055	intron	3	-	6250	ENSG00000085449	WDFY1	20451	protein_coding	4607	1	NM_020830.5	NM_020830	2	q36.1	12	0	88.55	102.16	0.762932	0.944169	0.866778	-0.103845	0.0773916
chr2	223912327	223917942	ENST00000233055	intron	2	-	5615	ENSG00000085449	WDFY1	20451	protein_coding	4607	1	NM_020830.5	NM_020830	2	q36.1	12	0	65.89	79.4	0.675437	0.940586	0.829849	-0.154412	0.110737
chr2	223918011	223945147	ENST00000233055	intron	1	-	27136	ENSG00000085449	WDFY1	20451	protein_coding	4607	1	NM_020830.5	NM_020830	2	q36.1	12	0	62.8	80.75	0.635041	0.887905	0.777709	-0.142668	0.110196
chr2	223957652	223959533	ENST00000258383	intron	1	+	1881	ENSG00000135900	MRPL44	16650	protein_coding	1689	1	NM_022915.5	NM_022915	2	q36.1	4	0	67.69	87.71	0.627866	0.893549	0.771748	-0.143882	0.121802
chr2	223960003	223963755	ENST00000258383	intron	2	+	3752	ENSG00000135900	MRPL44	16650	protein_coding	1689	1	NM_022915.5	NM_022915	2	q36.1	4	0	47.62	65.91	0.530867	0.872995	0.7225	-0.191633	0.150494
chr2	223963935	223966862	ENST00000258383	intron	3	+	2927	ENSG00000135900	MRPL44	16650	protein_coding	1689	1	NM_022915.5	NM_022915	2	q36.1	4	1	97.22	111.56	0.759813	0.946601	0.871459	-0.111647	0.0751421
chr2	227325428	227328677	ENST00000304593	intron	1	+	3249	ENSG00000168958	MFF	24858	protein_coding	1921	1	NM_001277062.2	NM_001277062	2	q36.3	9	0	48.29	114.51	0.305189	0.551295	0.42171	-0.116521	0.129585
chr2	227328790	227330625	ENST00000304593	intron	2	+	1835	ENSG00000168958	MFF	24858	protein_coding	1921	1	NM_001277062.2	NM_001277062	2	q36.3	9	0	43.95	125.82	0.238711	0.48514	0.349309	-0.110597	0.135832
chr2	227330847	227332418	ENST00000304593	intron	3	+	1571	ENSG00000168958	MFF	24858	protein_coding	1921	1	NM_001277062.2	NM_001277062	2	q36.3	9	0	105.49	147.04	0.574898	0.842021	0.717424	-0.142526	0.124597
chr2	227332589	227340291	ENST00000304593	intron	4	+	7702	ENSG00000168958	MFF	24858	protein_coding	1921	1	NM_001277062.2	NM_001277062	2	q36.3	9	0	103.87	129.18	0.668537	0.905084	0.804072	-0.135535	0.101012
chr2	227340381	227347225	ENST00000304593	intron	5	+	6844	ENSG00000168958	MFF	24858	protein_coding	1921	1	NM_001277062.2	NM_001277062	2	q36.3	9	0	8.36	162.27	0.0101069	0.129173	0.0515191	-0.0414122	0.0776541
chr2	227347385	227352513	ENST00000304593	intron	6	+	5128	ENSG00000168958	MFF	24858	protein_coding	1921	1	NM_001277062.2	NM_001277062	2	q36.3	9	0	10.62	84.85	0.0463064	0.24778	0.125162	-0.0788557	0.122618
chr2	227352574	227355676	ENST00000304593	intron	7	+	3102	ENSG00000168958	MFF	24858	protein_coding	1921	1	NM_001277062.2	NM_001277062	2	q36.3	9	0	23.58	137.42	0.0735449	0.312433	0.171591	-0.0980458	0.140843
chr2	227355762	227356985	ENST00000304593	intron	8	+	1223	ENSG00000168958	MFF	24858	protein_coding	1921	1	NM_001277062.2	NM_001277062	2	q36.3	9	1	92.85	106.15	0.74312	0.960605	0.874706	-0.131586	0.085899
chr2	229922610	229976240	ENST00000283946	intron	1	+	53630	ENSG00000153832	FBXO36	27020	protein_coding	2813	1	NM_174899.5	NM_174899	2	q36.3	4	0	NA	NA	NA	NA	NA	NA	NA
chr2	229976350	229996750	ENST00000283946	intron	2	+	20400	ENSG00000153832	FBXO36	27020	protein_coding	2813	1	NM_174899.5	NM_174899	2	q36.3	4	0	NA	NA	NA	NA	NA	NA	NA
chr2	229996924	230010695	ENST00000283946	intron	3	+	13771	ENSG00000153832	FBXO36	27020	protein_coding	2813	1	NM_174899.5	NM_174899	2	q36.3	4	1	NA	NA	NA	NA	NA	NA	NA
chr2	230037532	230045744	ENST00000295190	intron	4	-	8212	ENSG00000163053	SLC16A14	26417	protein_coding	4315	1	NM_152527.5	NM_152527	2	q36.3	5	1	NA	NA	NA	NA	NA	NA	NA
chr2	230046723	230049760	ENST00000295190	intron	3	-	3037	ENSG00000163053	SLC16A14	26417	protein_coding	4315	1	NM_152527.5	NM_152527	2	q36.3	5	0	NA	NA	NA	NA	NA	NA	NA
chr2	230049905	230059093	ENST00000295190	intron	2	-	9188	ENSG00000163053	SLC16A14	26417	protein_coding	4315	1	NM_152527.5	NM_152527	2	q36.3	5	0	NA	NA	NA	NA	NA	NA	NA
chr2	230059367	230068554	ENST00000295190	intron	1	-	9187	ENSG00000163053	SLC16A14	26417	protein_coding	4315	1	NM_152527.5	NM_152527	2	q36.3	5	0	NA	NA	NA	NA	NA	NA	NA
chr2	230169238	230170620	ENST00000258381	intron	18	-	1382	ENSG00000135899	SP110	5401	protein_coding	6192	1	NM_080424.4	NM_001378444	2	q37.1	19	1	85.35	204.89	0.248944	0.590653	0.416565	-0.167621	0.174088
chr2	230170762	230171695	ENST00000258381	intron	17	-	933	ENSG00000135899	SP110	5401	protein_coding	6192	1	NM_080424.4	NM_001378444	2	q37.1	19	0	57.87	275.75	0.111842	0.338331	0.209864	-0.0980222	0.128467
chr2	230171768	230172065	ENST00000258381	intron	16	-	297	ENSG00000135899	SP110	5401	protein_coding	6192	1	NM_080424.4	NM_001378444	2	q37.1	19	0	45.95	259.85	0.0821392	0.305183	0.176833	-0.0946936	0.12835
chr2	230172175	230172843	ENST00000258381	intron	15	-	668	ENSG00000135899	SP110	5401	protein_coding	6192	1	NM_080424.4	NM_001378444	2	q37.1	19	0	107.27	245.47	0.298221	0.570867	0.436998	-0.138778	0.133869
chr2	230172960	230177537	ENST00000258381	intron	14	-	4577	ENSG00000135899	SP110	5401	protein_coding	6192	1	NM_080424.4	NM_001378444	2	q37.1	19	0	47.18	377.11	0.0485857	0.226243	0.125109	-0.0765237	0.101134
chr2	230177681	230178156	ENST00000258381	intron	13	-	475	ENSG00000135899	SP110	5401	protein_coding	6192	1	NM_080424.4	NM_001378444	2	q37.1	19	0	177.49	273.2	0.479541	0.785554	0.649671	-0.17013	0.135883
chr2	230178256	230183571	ENST00000258381	intron	12	-	5315	ENSG00000135899	SP110	5401	protein_coding	6192	1	NM_080424.4	NM_001378444	2	q37.1	19	0	273.82	456.98	0.475478	0.711053	0.599195	-0.123717	0.111858
chr2	230183641	230185993	ENST00000258381	intron	11	-	2352	ENSG00000135899	SP110	5401	protein_coding	6192	1	NM_080424.4	NM_001378444	2	q37.1	19	0	300.6	509.62	0.475648	0.695998	0.589851	-0.114203	0.106146
chr2	230186144	230200884	ENST00000258381	intron	10	-	14740	ENSG00000135899	SP110	5401	protein_coding	6192	1	NM_080424.4	NM_001378444	2	q37.1	19	0	259.24	545.09	0.36994	0.590617	0.475591	-0.105651	0.115026
chr2	230200966	230202578	ENST00000258381	intron	9	-	1612	ENSG00000135899	SP110	5401	protein_coding	6192	1	NM_080424.4	NM_001378444	2	q37.1	19	0	246.16	416.84	0.395553	0.758401	0.590538	-0.194985	0.167863
chr2	230202729	230207990	ENST00000258381	intron	8	-	5261	ENSG00000135899	SP110	5401	protein_coding	6192	1	NM_080424.4	NM_001378444	2	q37.1	19	0	148.15	419.47	0.225648	0.48385	0.353184	-0.127536	0.130666
chr2	230208060	230209930	ENST00000258381	intron	7	-	1870	ENSG00000135899	SP110	5401	protein_coding	6192	1	NM_080424.4	NM_001378444	2	q37.1	19	0	116.78	205.84	0.379922	0.728139	0.567334	-0.187412	0.160805
chr2	230210009	230211469	ENST00000258381	intron	6	-	1460	ENSG00000135899	SP110	5401	protein_coding	6192	1	NM_080424.4	NM_001378444	2	q37.1	19	0	206.58	271.16	0.613153	0.868698	0.761838	-0.148685	0.10686
chr2	230211554	230212346	ENST00000258381	intron	5	-	792	ENSG00000135899	SP110	5401	protein_coding	6192	1	NM_080424.4	NM_001378444	2	q37.1	19	0	583.91	691.49	0.773516	0.898275	0.844423	-0.0709068	0.0538524
chr2	230212431	230212760	ENST00000258381	intron	4	-	329	ENSG00000135899	SP110	5401	protein_coding	6192	1	NM_080424.4	NM_001378444	2	q37.1	19	0	667.27	758.96	0.829638	0.916552	0.87919	-0.0495523	0.0373621
chr2	230213028	230214949	ENST00000258381	intron	3	-	1921	ENSG00000135899	SP110	5401	protein_coding	6192	1	NM_080424.4	NM_001378444	2	q37.1	19	0	714	806.47	0.827551	0.929702	0.88534	-0.0577891	0.0443626
chr2	230215119	230216780	ENST00000258381	intron	2	-	1661	ENSG00000135899	SP110	5401	protein_coding	6192	1	NM_080424.4	NM_001378444	2	q37.1	19	0	401.6	522.78	0.68569	0.835446	0.768201	-0.0825113	0.0672455
chr2	230216929	230219873	ENST00000258381	intron	1	-	2944	ENSG00000135899	SP110	5401	protein_coding	6192	1	NM_080424.4	NM_001378444	2	q37.1	19	0	395.62	570.35	0.63347	0.744173	0.693644	-0.0601743	0.0505287
chr2	230327302	230328756	ENST00000415673	intron	1	+	1454	ENSG00000185404	SP140L	25105	protein_coding	2656	1	NM_138402.6	NM_138402	2	q37.1	19	0	38.64	73.45	0.38069	0.664775	0.526072	-0.145382	0.138702
chr2	230328832	230357804	ENST00000415673	intron	2	+	28972	ENSG00000185404	SP140L	25105	protein_coding	2656	1	NM_138402.6	NM_138402	2	q37.1	19	0	56.2	108.05	0.393705	0.658738	0.52013	-0.126425	0.138608
chr2	230357968	230358963	ENST00000415673	intron	3	+	995	ENSG00000185404	SP140L	25105	protein_coding	2656	1	NM_138402.6	NM_138402	2	q37.1	19	0	102.44	124.36	0.679558	0.927302	0.823738	-0.144179	0.103565
chr2	230359133	230361613	ENST00000415673	intron	4	+	2480	ENSG00000185404	SP140L	25105	protein_coding	2656	1	NM_138402.6	NM_138402	2	q37.1	19	0	103.45	128.82	0.654043	0.917113	0.803059	-0.149015	0.114054
chr2	230361698	230370907	ENST00000415673	intron	5	+	9209	ENSG00000185404	SP140L	25105	protein_coding	2656	1	NM_138402.6	NM_138402	2	q37.1	19	0	80.27	146.55	0.424097	0.662933	0.547731	-0.123634	0.115202
chr2	230370968	230371597	ENST00000415673	intron	6	+	629	ENSG00000185404	SP140L	25105	protein_coding	2656	1	NM_138402.6	NM_138402	2	q37.1	19	0	94.18	107.89	0.744067	0.949012	0.872926	-0.128859	0.0760863
chr2	230371652	230383509	ENST00000415673	intron	7	+	11857	ENSG00000185404	SP140L	25105	protein_coding	2656	1	NM_138402.6	NM_138402	2	q37.1	19	0	84.93	126.16	0.508051	0.805344	0.673193	-0.165142	0.132151
chr2	230383576	230385223	ENST00000415673	intron	8	+	1647	ENSG00000185404	SP140L	25105	protein_coding	2656	1	NM_138402.6	NM_138402	2	q37.1	19	0	94.93	119.44	0.648564	0.902162	0.794792	-0.146228	0.107369
chr2	230385305	230388558	ENST00000415673	intron	9	+	3253	ENSG00000185404	SP140L	25105	protein_coding	2656	1	NM_138402.6	NM_138402	2	q37.1	19	0	66.91	85.15	0.62911	0.89869	0.78579	-0.15668	0.1129
chr2	230388634	230389918	ENST00000415673	intron	10	+	1284	ENSG00000185404	SP140L	25105	protein_coding	2656	1	NM_138402.6	NM_138402	2	q37.1	19	0	45.04	175.71	0.143895	0.384352	0.256331	-0.112436	0.12802
chr2	230390024	230392086	ENST00000415673	intron	11	+	2062	ENSG00000185404	SP140L	25105	protein_coding	2656	1	NM_138402.6	NM_138402	2	q37.1	19	0	34.29	201.36	0.0706165	0.300492	0.170292	-0.0996756	0.1302
chr2	230392230	230393413	ENST00000415673	intron	12	+	1183	ENSG00000185404	SP140L	25105	protein_coding	2656	1	NM_138402.6	NM_138402	2	q37.1	19	0	60.29	126.82	0.30076	0.667876	0.475398	-0.174638	0.192478
chr2	230393462	230396756	ENST00000415673	intron	13	+	3294	ENSG00000185404	SP140L	25105	protein_coding	2656	1	NM_138402.6	NM_138402	2	q37.1	19	0	46.16	81.71	0.396995	0.721289	0.564925	-0.16793	0.156364
chr2	230396799	230400126	ENST00000415673	intron	14	+	3327	ENSG00000185404	SP140L	25105	protein_coding	2656	1	NM_138402.6	NM_138402	2	q37.1	19	0	43.64	94.11	0.313764	0.63077	0.463713	-0.149949	0.167057
chr2	230400243	230400954	ENST00000415673	intron	15	+	711	ENSG00000185404	SP140L	25105	protein_coding	2656	1	NM_138402.6	NM_138402	2	q37.1	19	0	17.93	98.65	0.108681	0.278517	0.181754	-0.0730729	0.0967632
chr2	230401064	230401365	ENST00000415673	intron	16	+	301	ENSG00000185404	SP140L	25105	protein_coding	2656	1	NM_138402.6	NM_138402	2	q37.1	19	0	97.71	117.58	0.668318	0.939695	0.831009	-0.162691	0.108687
chr2	230401444	230401663	ENST00000415673	intron	17	+	219	ENSG00000185404	SP140L	25105	protein_coding	2656	1	NM_138402.6	NM_138402	2	q37.1	19	0	103.78	116.24	0.743567	0.975664	0.892808	-0.149241	0.0828562
chr2	230401808	230402797	ENST00000415673	intron	18	+	989	ENSG00000185404	SP140L	25105	protein_coding	2656	1	NM_138402.6	NM_138402	2	q37.1	19	1	73.84	114.89	0.508277	0.768811	0.642702	-0.134425	0.126109
chr2	230865146	230873416	ENST00000326427	intron	1	+	8270	ENSG00000135916	ITM2C	6175	protein_coding	2037	1	NM_030926.6	NM_001287241	2	q37.1	6	0	62.11	76.84	0.454054	0.984914	0.808303	-0.354249	0.176611
chr2	230873558	230875619	ENST00000326427	intron	2	+	2061	ENSG00000135916	ITM2C	6175	protein_coding	2037	1	NM_030926.6	NM_001287241	2	q37.1	6	0	66.47	83.45	0.546314	0.958987	0.796525	-0.250211	0.162462
chr2	230875809	230876856	ENST00000326427	intron	3	+	1047	ENSG00000135916	ITM2C	6175	protein_coding	2037	1	NM_030926.6	NM_001287241	2	q37.1	6	0	96.96	101.16	0.866955	0.994022	0.958482	-0.091527	0.0355405
chr2	230876968	230877399	ENST00000326427	intron	4	+	431	ENSG00000135916	ITM2C	6175	protein_coding	2037	1	NM_030926.6	NM_001287241	2	q37.1	6	0	75.93	79.91	0.84194	0.992698	0.950194	-0.108254	0.0425042
chr2	230877551	230878007	ENST00000326427	intron	5	+	456	ENSG00000135916	ITM2C	6175	protein_coding	2037	1	NM_030926.6	NM_001287241	2	q37.1	6	1	125.44	128.82	0.900492	0.996801	0.973762	-0.0732695	0.0230391
chr2	230911097	230925167	ENST00000650999	intron	1	-	14070	ENSG00000135898	GPR55	4511	protein_coding	3844	1	NM_005683.4	NM_005683	2	q37.1	2	1	NA	NA	NA	NA	NA	NA	NA
chr2	231395815	231397730	ENST00000287590	intron	1	+	1915	ENSG00000156966	B3GNT7	18811	protein_coding	3539	1	NM_145236.3	NM_145236	2	q37.1	2	1	NA	NA	NA	NA	NA	NA	NA
chr2	231455268	231455400	ENST00000322723	intron	13	-	132	ENSG00000115053	NCL	7667	protein_coding	3924	1	NM_005381.3	NM_005381	2	q37.1	14	1	85.69	123.53	0.530113	0.829008	0.693678	-0.163564	0.13533
chr2	231455625	231456009	ENST00000322723	intron	12	-	384	ENSG00000115053	NCL	7667	protein_coding	3924	1	NM_005381.3	NM_005381	2	q37.1	14	0	275.67	314.73	0.785391	0.939551	0.875894	-0.0905023	0.0636572
chr2	231456137	231456630	ENST00000322723	intron	11	-	493	ENSG00000115053	NCL	7667	protein_coding	3924	1	NM_005381.3	NM_005381	2	q37.1	14	0	202.18	229.6	0.791506	0.942826	0.880575	-0.0890688	0.0622507
chr2	231456765	231457000	ENST00000322723	intron	10	-	235	ENSG00000115053	NCL	7667	protein_coding	3924	1	NM_005381.3	NM_005381	2	q37.1	14	0	393.8	413.27	0.915104	0.977721	0.952888	-0.0377839	0.0248327
chr2	231457125	231457642	ENST00000322723	intron	9	-	517	ENSG00000115053	NCL	7667	protein_coding	3924	1	NM_005381.3	NM_005381	2	q37.1	14	0	199.47	255.75	0.680574	0.8624	0.779941	-0.0993673	0.0824589
chr2	231457801	231458265	ENST00000322723	intron	8	-	464	ENSG00000115053	NCL	7667	protein_coding	3924	1	NM_005381.3	NM_005381	2	q37.1	14	0	450.71	498.87	0.842811	0.946404	0.903462	-0.0606511	0.0429422
chr2	231458390	231459000	ENST00000322723	intron	7	-	610	ENSG00000115053	NCL	7667	protein_coding	3924	1	NM_005381.3	NM_005381	2	q37.1	14	0	358.62	458.8	0.683336	0.85849	0.781648	-0.0983118	0.0768426
chr2	231459126	231460151	ENST00000322723	intron	6	-	1025	ENSG00000115053	NCL	7667	protein_coding	3924	1	NM_005381.3	NM_005381	2	q37.1	14	0	272.84	301.4	0.840791	0.950115	0.905242	-0.0644516	0.044873
chr2	231460294	231460477	ENST00000322723	intron	5	-	183	ENSG00000115053	NCL	7667	protein_coding	3924	1	NM_005381.3	NM_005381	2	q37.1	14	0	178.82	208.56	0.739446	0.937778	0.857403	-0.117957	0.0803746
chr2	231460565	231460668	ENST00000322723	intron	4	-	103	ENSG00000115053	NCL	7667	protein_coding	3924	1	NM_005381.3	NM_005381	2	q37.1	14	0	40.82	68.44	0.378882	0.799797	0.596435	-0.217553	0.203362
chr2	231460867	231461539	ENST00000322723	intron	3	-	672	ENSG00000115053	NCL	7667	protein_coding	3924	1	NM_005381.3	NM_005381	2	q37.1	14	0	95.16	110.49	0.733259	0.943312	0.861254	-0.127995	0.0820579
chr2	231462018	231463199	ENST00000322723	intron	2	-	1181	ENSG00000115053	NCL	7667	protein_coding	3924	1	NM_005381.3	NM_005381	2	q37.1	14	0	144	162.42	0.800823	0.947581	0.88659	-0.085767	0.0609904
chr2	231463317	231464335	ENST00000322723	intron	1	-	1018	ENSG00000115053	NCL	7667	protein_coding	3924	1	NM_005381.3	NM_005381	2	q37.1	14	0	139.45	166.05	0.716379	0.927049	0.839807	-0.123428	0.0872415
chr2	231525426	231528122	ENST00000305141	intron	2	-	2696	ENSG00000171596	NMUR1	4518	protein_coding	3221	1	NM_006056.5	NM_006056	2	q37.1	3	1	NA	NA	NA	NA	NA	NA	NA
chr2	231529018	231530358	ENST00000305141	intron	1	-	1340	ENSG00000171596	NMUR1	4518	protein_coding	3221	1	NM_006056.5	NM_006056	2	q37.1	3	0	10.49	21.13	0.173224	0.803432	0.496451	-0.323226	0.306981
chr2	231708752	231711347	ENST00000409115	intron	1	+	2595	ENSG00000187514	PTMA	9623	protein_coding	1215	1	NM_002823.5	NM_002823	2	q37.1	5	0	860.73	941.85	0.820785	0.977373	0.913872	-0.0930868	0.0635012
chr2	231711420	231711889	ENST00000409115	intron	2	+	469	ENSG00000187514	PTMA	9623	protein_coding	1215	1	NM_002823.5	NM_002823	2	q37.1	5	0	1311.56	1527.24	0.826098	0.889985	0.858778	-0.0326803	0.0312067
chr2	231711984	231712442	ENST00000409115	intron	3	+	458	ENSG00000187514	PTMA	9623	protein_coding	1215	1	NM_002823.5	NM_002823	2	q37.1	5	0	1858	1941.96	0.926725	0.984099	0.956765	-0.0300406	0.027334
chr2	231712517	231712803	ENST00000409115	intron	4	+	286	ENSG00000187514	PTMA	9623	protein_coding	1215	1	NM_002823.5	NM_002823	2	q37.1	5	1	976.96	1055.29	0.875198	0.963037	0.925774	-0.0505762	0.0372625
chr2	231786539	231788554	ENST00000350033	intron	1	+	2015	ENSG00000144524	COPS7B	16760	protein_coding	2513	1	NM_022730.4	NM_022730	2	q37.1	7	0	14.24	63.45	0.100914	0.414501	0.224429	-0.123515	0.190073
chr2	231788733	231791732	ENST00000350033	intron	2	+	2999	ENSG00000144524	COPS7B	16760	protein_coding	2513	1	NM_022730.4	NM_022730	2	q37.1	7	0	33.05	79.4	0.267249	0.585684	0.416247	-0.148998	0.169437
chr2	231791809	231794262	ENST00000350033	intron	3	+	2453	ENSG00000144524	COPS7B	16760	protein_coding	2513	1	NM_022730.4	NM_022730	2	q37.1	7	0	37.02	64.02	0.412385	0.739753	0.578257	-0.165872	0.161496
chr2	231794352	231796105	ENST00000350033	intron	4	+	1753	ENSG00000144524	COPS7B	16760	protein_coding	2513	1	NM_022730.4	NM_022730	2	q37.1	7	0	41.24	58.13	0.542452	0.844573	0.709444	-0.166992	0.135128
chr2	231796309	231798858	ENST00000350033	intron	5	+	2549	ENSG00000144524	COPS7B	16760	protein_coding	2513	1	NM_022730.4	NM_022730	2	q37.1	7	0	49.78	60.62	0.655929	0.936082	0.821181	-0.165252	0.1149
chr2	231798965	231807486	ENST00000350033	intron	6	+	8521	ENSG00000144524	COPS7B	16760	protein_coding	2513	1	NM_022730.4	NM_022730	2	q37.1	7	1	68.51	98.62	0.527338	0.841698	0.694687	-0.167349	0.147011
chr2	232550745	232556415	ENST00000258416	intron	1	+	5670	ENSG00000135930	EIF4E2	3293	protein_coding	967	1	NM_004846.4	NM_004846	2	q37.1	7	0	79.36	110.93	0.547066	0.852151	0.715406	-0.16834	0.136745
chr2	232556531	232557883	ENST00000258416	intron	2	+	1352	ENSG00000135930	EIF4E2	3293	protein_coding	967	1	NM_004846.4	NM_004846	2	q37.1	7	0	114.76	160.65	0.528125	0.86824	0.714348	-0.186223	0.153892
chr2	232558019	232564246	ENST00000258416	intron	3	+	6227	ENSG00000135930	EIF4E2	3293	protein_coding	967	1	NM_004846.4	NM_004846	2	q37.1	7	0	144.27	190.25	0.609321	0.882013	0.758318	-0.148997	0.123695
chr2	232564352	232566828	ENST00000258416	intron	4	+	2476	ENSG00000135930	EIF4E2	3293	protein_coding	967	1	NM_004846.4	NM_004846	2	q37.1	7	0	209.25	233.75	0.81903	0.950441	0.895187	-0.0761576	0.055254
chr2	232566982	232567077	ENST00000258416	intron	5	+	95	ENSG00000135930	EIF4E2	3293	protein_coding	967	1	NM_004846.4	NM_004846	2	q37.1	7	0	123.4	149.31	0.694812	0.920547	0.826468	-0.131656	0.0940786
chr2	232567215	232568944	ENST00000258416	intron	6	+	1729	ENSG00000135930	EIF4E2	3293	protein_coding	967	1	NM_004846.4	NM_004846	2	q37.1	7	1	54.11	205.71	0.16717	0.378702	0.26304	-0.09587	0.115662
chr2	233251943	233256101	ENST00000392017	intron	1	+	4158	ENSG00000085978	ATG16L1	21498	protein_coding	3298	1	NM_030803.7	NM_030803	2	q37.1	18	0	43.95	83.44	0.381049	0.68035	0.526726	-0.145677	0.153624
chr2	233256196	233263129	ENST00000392017	intron	2	+	6933	ENSG00000085978	ATG16L1	21498	protein_coding	3298	1	NM_030803.7	NM_030803	2	q37.1	18	0	68.04	107.13	0.451288	0.790269	0.635116	-0.183828	0.155153
chr2	233263236	233263991	ENST00000392017	intron	3	+	755	ENSG00000085978	ATG16L1	21498	protein_coding	3298	1	NM_030803.7	NM_030803	2	q37.1	18	0	71.78	90.15	0.652485	0.907696	0.796229	-0.143744	0.111468
chr2	233264066	233264891	ENST00000392017	intron	4	+	825	ENSG00000085978	ATG16L1	21498	protein_coding	3298	1	NM_030803.7	NM_030803	2	q37.1	18	0	60.65	111.82	0.411967	0.678937	0.54239	-0.130423	0.136548
chr2	233265144	233270001	ENST00000392017	intron	5	+	4857	ENSG00000085978	ATG16L1	21498	protein_coding	3298	1	NM_030803.7	NM_030803	2	q37.1	18	0	46.53	77.76	0.409382	0.785613	0.59838	-0.188998	0.187234
chr2	233270068	233272965	ENST00000392017	intron	6	+	2897	ENSG00000085978	ATG16L1	21498	protein_coding	3298	1	NM_030803.7	NM_030803	2	q37.1	18	0	42.47	74.67	0.428777	0.700058	0.568769	-0.139992	0.131289
chr2	233273053	233273720	ENST00000392017	intron	7	+	667	ENSG00000085978	ATG16L1	21498	protein_coding	3298	1	NM_030803.7	NM_030803	2	q37.1	18	0	19.49	96.8	0.114106	0.314702	0.201343	-0.0872367	0.113359
chr2	233273778	233274675	ENST00000392017	intron	8	+	897	ENSG00000085978	ATG16L1	21498	protein_coding	3298	1	NM_030803.7	NM_030803	2	q37.1	18	0	17.36	83.95	0.123054	0.311839	0.20679	-0.0837354	0.105049
chr2	233274779	233277567	ENST00000392017	intron	9	+	2788	ENSG00000085978	ATG16L1	21498	protein_coding	3298	1	NM_030803.7	NM_030803	2	q37.1	18	0	30.87	59.58	0.320512	0.704394	0.518127	-0.197615	0.186267
chr2	233277674	233281104	ENST00000392017	intron	10	+	3430	ENSG00000085978	ATG16L1	21498	protein_coding	3298	1	NM_030803.7	NM_030803	2	q37.1	18	0	27.55	38.31	0.54861	0.863265	0.719133	-0.170524	0.144132
chr2	233281176	233282681	ENST00000392017	intron	11	+	1505	ENSG00000085978	ATG16L1	21498	protein_coding	3298	1	NM_030803.7	NM_030803	2	q37.1	18	0	32.49	45.44	0.508584	0.88661	0.715009	-0.206425	0.171601
chr2	233282754	233289853	ENST00000392017	intron	12	+	7099	ENSG00000085978	ATG16L1	21498	protein_coding	3298	1	NM_030803.7	NM_030803	2	q37.1	18	0	27.2	55.8	0.318495	0.658815	0.487455	-0.16896	0.17136
chr2	233289975	233290247	ENST00000392017	intron	13	+	272	ENSG00000085978	ATG16L1	21498	protein_coding	3298	1	NM_030803.7	NM_030803	2	q37.1	18	0	13.18	73.02	0.0845693	0.326971	0.180498	-0.0959292	0.146472
chr2	233290354	233292127	ENST00000392017	intron	14	+	1773	ENSG00000085978	ATG16L1	21498	protein_coding	3298	1	NM_030803.7	NM_030803	2	q37.1	18	0	23.29	51.47	0.268467	0.661659	0.452497	-0.184029	0.209162
chr2	233292278	233292386	ENST00000392017	intron	15	+	108	ENSG00000085978	ATG16L1	21498	protein_coding	3298	1	NM_030803.7	NM_030803	2	q37.1	18	0	34.09	52	0.406541	0.880338	0.655577	-0.249036	0.224761
chr2	233292435	233293255	ENST00000392017	intron	16	+	820	ENSG00000085978	ATG16L1	21498	protein_coding	3298	1	NM_030803.7	NM_030803	2	q37.1	18	0	28.2	56.6	0.326599	0.678848	0.498233	-0.171634	0.180615
chr2	233293358	233294256	ENST00000392017	intron	17	+	898	ENSG00000085978	ATG16L1	21498	protein_coding	3298	1	NM_030803.7	NM_030803	2	q37.1	18	1	21.85	39.76	0.346007	0.753455	0.549547	-0.203541	0.203908
chr2	233477504	233481202	ENST00000678225	intron	31	-	3698	ENSG00000085982	USP40	20069	protein_coding	5695	1	NM_001365479.2	NM_001382295	2	q37.1	32	1	9.67	25.98	0.132578	0.661291	0.372209	-0.239631	0.289082
chr2	233481298	233485530	ENST00000678225	intron	30	-	4232	ENSG00000085982	USP40	20069	protein_coding	5695	1	NM_001365479.2	NM_001382295	2	q37.1	32	0	12.67	24.4	0.287558	0.745599	0.519262	-0.231704	0.226336
chr2	233485627	233485766	ENST00000678225	intron	29	-	139	ENSG00000085982	USP40	20069	protein_coding	5695	1	NM_001365479.2	NM_001382295	2	q37.1	32	0	13.42	23.56	0.299455	0.831756	0.56961	-0.270155	0.262146
chr2	233485978	233488238	ENST00000678225	intron	28	-	2260	ENSG00000085982	USP40	20069	protein_coding	5695	1	NM_001365479.2	NM_001382295	2	q37.1	32	0	NA	NA	NA	NA	NA	NA	NA
chr2	233488305	233489364	ENST00000678225	intron	27	-	1059	ENSG00000085982	USP40	20069	protein_coding	5695	1	NM_001365479.2	NM_001382295	2	q37.1	32	0	10.36	18.4	0.241517	0.889282	0.563043	-0.321527	0.326238
chr2	233489484	233491166	ENST00000678225	intron	26	-	1682	ENSG00000085982	USP40	20069	protein_coding	5695	1	NM_001365479.2	NM_001382295	2	q37.1	32	0	9.87	19.64	0.252413	0.793588	0.502546	-0.250133	0.291042
chr2	233491262	233493424	ENST00000678225	intron	25	-	2162	ENSG00000085982	USP40	20069	protein_coding	5695	1	NM_001365479.2	NM_001382295	2	q37.1	32	0	9.76	12.62	0.446207	0.943221	0.773376	-0.327168	0.169845
chr2	233493552	233496757	ENST00000678225	intron	24	-	3205	ENSG00000085982	USP40	20069	protein_coding	5695	1	NM_001365479.2	NM_001382295	2	q37.1	32	0	12.56	14.64	0.540486	0.980364	0.857923	-0.317437	0.122441
chr2	233496833	233498547	ENST00000678225	intron	23	-	1714	ENSG00000085982	USP40	20069	protein_coding	5695	1	NM_001365479.2	NM_001382295	2	q37.1	32	0	9.85	11.75	0.472677	0.983638	0.838298	-0.365621	0.14534
chr2	233498613	233499878	ENST00000678225	intron	22	-	1265	ENSG00000085982	USP40	20069	protein_coding	5695	1	NM_001365479.2	NM_001382295	2	q37.1	32	0	11.58	16.51	0.390384	0.923966	0.701393	-0.311009	0.222573
chr2	233499916	233510048	ENST00000678225	intron	21	-	10132	ENSG00000085982	USP40	20069	protein_coding	5695	1	NM_001365479.2	NM_001382295	2	q37.1	32	0	11.11	14.96	0.430579	0.943428	0.742647	-0.312068	0.200781
chr2	233510136	233511708	ENST00000678225	intron	20	-	1572	ENSG00000085982	USP40	20069	protein_coding	5695	1	NM_001365479.2	NM_001382295	2	q37.1	32	0	16.15	21.15	0.518298	0.942463	0.763593	-0.245295	0.17887
chr2	233511798	233512568	ENST00000678225	intron	19	-	770	ENSG00000085982	USP40	20069	protein_coding	5695	1	NM_001365479.2	NM_001382295	2	q37.1	32	0	13.8	22.44	0.322705	0.876606	0.614973	-0.292268	0.261633
chr2	233512623	233519613	ENST00000678225	intron	18	-	6990	ENSG00000085982	USP40	20069	protein_coding	5695	1	NM_001365479.2	NM_001382295	2	q37.1	32	0	8.2	23.58	0.0964368	0.697379	0.347752	-0.251316	0.349627
chr2	233519672	233520990	ENST00000678225	intron	17	-	1318	ENSG00000085982	USP40	20069	protein_coding	5695	1	NM_001365479.2	NM_001382295	2	q37.1	32	0	10.42	14.38	0.376905	0.949502	0.724618	-0.347712	0.224885
chr2	233521115	233523169	ENST00000678225	intron	16	-	2054	ENSG00000085982	USP40	20069	protein_coding	5695	1	NM_001365479.2	NM_001382295	2	q37.1	32	0	NA	NA	NA	NA	NA	NA	NA
chr2	233523490	233524491	ENST00000678225	intron	15	-	1001	ENSG00000085982	USP40	20069	protein_coding	5695	1	NM_001365479.2	NM_001382295	2	q37.1	32	0	10.93	16.65	0.273941	0.948712	0.656456	-0.382515	0.292255
chr2	233524563	233525477	ENST00000678225	intron	14	-	914	ENSG00000085982	USP40	20069	protein_coding	5695	1	NM_001365479.2	NM_001382295	2	q37.1	32	0	NA	NA	NA	NA	NA	NA	NA
chr2	233525563	233527406	ENST00000678225	intron	13	-	1843	ENSG00000085982	USP40	20069	protein_coding	5695	1	NM_001365479.2	NM_001382295	2	q37.1	32	0	NA	NA	NA	NA	NA	NA	NA
chr2	233527579	233529430	ENST00000678225	intron	12	-	1851	ENSG00000085982	USP40	20069	protein_coding	5695	1	NM_001365479.2	NM_001382295	2	q37.1	32	0	NA	NA	NA	NA	NA	NA	NA
chr2	233529513	233533478	ENST00000678225	intron	11	-	3965	ENSG00000085982	USP40	20069	protein_coding	5695	1	NM_001365479.2	NM_001382295	2	q37.1	32	0	NA	NA	NA	NA	NA	NA	NA
chr2	233533780	233540661	ENST00000678225	intron	10	-	6881	ENSG00000085982	USP40	20069	protein_coding	5695	1	NM_001365479.2	NM_001382295	2	q37.1	32	0	10.76	17.82	0.263138	0.900093	0.603816	-0.340678	0.296277
chr2	233540770	233542267	ENST00000678225	intron	9	-	1497	ENSG00000085982	USP40	20069	protein_coding	5695	1	NM_001365479.2	NM_001382295	2	q37.1	32	0	10.15	16.42	0.304547	0.898742	0.618149	-0.313601	0.280593
chr2	233542364	233549100	ENST00000678225	intron	8	-	6736	ENSG00000085982	USP40	20069	protein_coding	5695	1	NM_001365479.2	NM_001382295	2	q37.1	32	0	NA	NA	NA	NA	NA	NA	NA
chr2	233549230	233551375	ENST00000678225	intron	7	-	2145	ENSG00000085982	USP40	20069	protein_coding	5695	1	NM_001365479.2	NM_001382295	2	q37.1	32	0	10.76	16.09	0.289327	0.942846	0.668738	-0.379411	0.274108
chr2	233551520	233554379	ENST00000678225	intron	6	-	2859	ENSG00000085982	USP40	20069	protein_coding	5695	1	NM_001365479.2	NM_001382295	2	q37.1	32	0	NA	NA	NA	NA	NA	NA	NA
chr2	233554527	233556854	ENST00000678225	intron	5	-	2327	ENSG00000085982	USP40	20069	protein_coding	5695	1	NM_001365479.2	NM_001382295	2	q37.1	32	0	9.93	12.07	0.341507	0.989933	0.822701	-0.481194	0.167232
chr2	233557020	233559810	ENST00000678225	intron	4	-	2790	ENSG00000085982	USP40	20069	protein_coding	5695	1	NM_001365479.2	NM_001382295	2	q37.1	32	0	11.49	14.36	0.49981	0.957826	0.800139	-0.300329	0.157687
chr2	233559925	233562735	ENST00000678225	intron	3	-	2810	ENSG00000085982	USP40	20069	protein_coding	5695	1	NM_001365479.2	NM_001382295	2	q37.1	32	0	9.71	14.07	0.25359	0.964088	0.690121	-0.436531	0.273967
chr2	233562804	233565355	ENST00000678225	intron	2	-	2551	ENSG00000085982	USP40	20069	protein_coding	5695	1	NM_001365479.2	NM_001382295	2	q37.1	32	0	13.89	20.56	0.387394	0.904345	0.675584	-0.28819	0.228762
chr2	233565574	233566683	ENST00000678225	intron	1	-	1109	ENSG00000085982	USP40	20069	protein_coding	5695	1	NM_001365479.2	NM_001382295	2	q37.1	32	0	NA	NA	NA	NA	NA	NA	NA
chr2	233837653	233840608	ENST00000411486	intron	8	-	2955	ENSG00000123485	HJURP	25444	protein_coding	3157	1	NM_018410.5	NM_018410	2	q37.1	9	1	NA	NA	NA	NA	NA	NA	NA
chr2	233842206	233844204	ENST00000411486	intron	7	-	1998	ENSG00000123485	HJURP	25444	protein_coding	3157	1	NM_018410.5	NM_018410	2	q37.1	9	0	NA	NA	NA	NA	NA	NA	NA
chr2	233844284	233845727	ENST00000411486	intron	6	-	1443	ENSG00000123485	HJURP	25444	protein_coding	3157	1	NM_018410.5	NM_018410	2	q37.1	9	0	NA	NA	NA	NA	NA	NA	NA
chr2	233845821	233847396	ENST00000411486	intron	5	-	1575	ENSG00000123485	HJURP	25444	protein_coding	3157	1	NM_018410.5	NM_018410	2	q37.1	9	0	NA	NA	NA	NA	NA	NA	NA
chr2	233847462	233849762	ENST00000411486	intron	4	-	2300	ENSG00000123485	HJURP	25444	protein_coding	3157	1	NM_018410.5	NM_018410	2	q37.1	9	0	NA	NA	NA	NA	NA	NA	NA
chr2	233849860	233852564	ENST00000411486	intron	3	-	2704	ENSG00000123485	HJURP	25444	protein_coding	3157	1	NM_018410.5	NM_018410	2	q37.1	9	0	NA	NA	NA	NA	NA	NA	NA
chr2	233852621	233853843	ENST00000411486	intron	2	-	1222	ENSG00000123485	HJURP	25444	protein_coding	3157	1	NM_018410.5	NM_018410	2	q37.1	9	0	NA	NA	NA	NA	NA	NA	NA
chr2	233853911	233854383	ENST00000411486	intron	1	-	472	ENSG00000123485	HJURP	25444	protein_coding	3157	1	NM_018410.5	NM_018410	2	q37.1	9	0	NA	NA	NA	NA	NA	NA	NA
chr2	234495837	234496011	ENST00000339728	intron	1	-	174	ENSG00000188042	ARL4C	698	protein_coding	3866	1	NM_001282431.2	NM_001282431	2	q37.1	2	1	36.33	716.51	0.0328083	0.0732797	0.0507041	-0.0178958	0.0225756
chr2	236569925	236580439	ENST00000272928	intron	1	+	10514	ENSG00000144476	ACKR3	23692	protein_coding	2015	1	NM_020311.3	NM_020311	2	q37.3	2	1	NA	NA	NA	NA	NA	NA	NA
chr2	237086043	237087126	ENST00000354371	intron	1	+	1083	ENSG00000198612	COPS8	24335	protein_coding	3438	1	NM_006710.5	NM_006710	2	q37.3	8	0	41.36	58.71	0.44095	0.888175	0.70448	-0.263529	0.183695
chr2	237087198	237088604	ENST00000354371	intron	2	+	1406	ENSG00000198612	COPS8	24335	protein_coding	3438	1	NM_006710.5	NM_006710	2	q37.3	8	0	46.89	78.98	0.350173	0.809962	0.593695	-0.243522	0.216267
chr2	237088654	237089861	ENST00000354371	intron	3	+	1207	ENSG00000198612	COPS8	24335	protein_coding	3438	1	NM_006710.5	NM_006710	2	q37.3	8	0	45.16	67.76	0.47897	0.819009	0.66647	-0.1875	0.152539
chr2	237089995	237094089	ENST00000354371	intron	4	+	4094	ENSG00000198612	COPS8	24335	protein_coding	3438	1	NM_006710.5	NM_006710	2	q37.3	8	0	33.98	56.42	0.386335	0.782609	0.602269	-0.215933	0.18034
chr2	237094198	237095821	ENST00000354371	intron	5	+	1623	ENSG00000198612	COPS8	24335	protein_coding	3438	1	NM_006710.5	NM_006710	2	q37.3	8	0	51.05	63.84	0.636696	0.913185	0.799655	-0.162959	0.11353
chr2	237095885	237096821	ENST00000354371	intron	6	+	936	ENSG00000198612	COPS8	24335	protein_coding	3438	1	NM_006710.5	NM_006710	2	q37.3	8	0	50.75	58.58	0.691858	0.969655	0.866337	-0.174479	0.103319
chr2	237096870	237097662	ENST00000354371	intron	7	+	792	ENSG00000198612	COPS8	24335	protein_coding	3438	1	NM_006710.5	NM_006710	2	q37.3	8	1	49.76	57.53	0.71283	0.95653	0.86494	-0.15211	0.0915901
chr2	237798862	237813591	ENST00000316997	intron	1	+	14729	ENSG00000177483	RBM44	24756	protein_coding	4246	1	NM_001080504.3	NM_001080504	2	q37.3	16	0	NA	NA	NA	NA	NA	NA	NA
chr2	237813683	237816992	ENST00000316997	intron	2	+	3309	ENSG00000177483	RBM44	24756	protein_coding	4246	1	NM_001080504.3	NM_001080504	2	q37.3	16	0	NA	NA	NA	NA	NA	NA	NA
chr2	237818597	237818900	ENST00000316997	intron	3	+	303	ENSG00000177483	RBM44	24756	protein_coding	4246	1	NM_001080504.3	NM_001080504	2	q37.3	16	0	NA	NA	NA	NA	NA	NA	NA
chr2	237818960	237820174	ENST00000316997	intron	4	+	1214	ENSG00000177483	RBM44	24756	protein_coding	4246	1	NM_001080504.3	NM_001080504	2	q37.3	16	0	NA	NA	NA	NA	NA	NA	NA
chr2	237820352	237821070	ENST00000316997	intron	5	+	718	ENSG00000177483	RBM44	24756	protein_coding	4246	1	NM_001080504.3	NM_001080504	2	q37.3	16	0	NA	NA	NA	NA	NA	NA	NA
chr2	237821255	237821345	ENST00000316997	intron	6	+	90	ENSG00000177483	RBM44	24756	protein_coding	4246	1	NM_001080504.3	NM_001080504	2	q37.3	16	0	NA	NA	NA	NA	NA	NA	NA
chr2	237821369	237821742	ENST00000316997	intron	7	+	373	ENSG00000177483	RBM44	24756	protein_coding	4246	1	NM_001080504.3	NM_001080504	2	q37.3	16	0	NA	NA	NA	NA	NA	NA	NA
chr2	237821828	237823439	ENST00000316997	intron	8	+	1611	ENSG00000177483	RBM44	24756	protein_coding	4246	1	NM_001080504.3	NM_001080504	2	q37.3	16	0	NA	NA	NA	NA	NA	NA	NA
chr2	237823555	237824290	ENST00000316997	intron	9	+	735	ENSG00000177483	RBM44	24756	protein_coding	4246	1	NM_001080504.3	NM_001080504	2	q37.3	16	0	NA	NA	NA	NA	NA	NA	NA
chr2	237824420	237827249	ENST00000316997	intron	10	+	2829	ENSG00000177483	RBM44	24756	protein_coding	4246	1	NM_001080504.3	NM_001080504	2	q37.3	16	0	NA	NA	NA	NA	NA	NA	NA
chr2	237827330	237827432	ENST00000316997	intron	11	+	102	ENSG00000177483	RBM44	24756	protein_coding	4246	1	NM_001080504.3	NM_001080504	2	q37.3	16	0	NA	NA	NA	NA	NA	NA	NA
chr2	237827504	237829216	ENST00000316997	intron	12	+	1712	ENSG00000177483	RBM44	24756	protein_coding	4246	1	NM_001080504.3	NM_001080504	2	q37.3	16	0	NA	NA	NA	NA	NA	NA	NA
chr2	237829503	237833996	ENST00000316997	intron	13	+	4493	ENSG00000177483	RBM44	24756	protein_coding	4246	1	NM_001080504.3	NM_001080504	2	q37.3	16	0	NA	NA	NA	NA	NA	NA	NA
chr2	237834143	237834277	ENST00000316997	intron	14	+	134	ENSG00000177483	RBM44	24756	protein_coding	4246	1	NM_001080504.3	NM_001080504	2	q37.3	16	0	NA	NA	NA	NA	NA	NA	NA
chr2	237834424	237841838	ENST00000316997	intron	15	+	7414	ENSG00000177483	RBM44	24756	protein_coding	4246	1	NM_001080504.3	NM_001080504	2	q37.3	16	1	NA	NA	NA	NA	NA	NA	NA
chr2	238061144	238064356	ENST00000254663	intron	1	+	3212	ENSG00000132330	SCLY	18161	protein_coding	2450	1	NM_016510.7	NM_016510	2	q37.3	12	0	16.6	22.64	0.482779	0.922181	0.733216	-0.250436	0.188966
chr2	238064470	238068064	ENST00000254663	intron	2	+	3594	ENSG00000132330	SCLY	18161	protein_coding	2450	1	NM_016510.7	NM_016510	2	q37.3	12	0	17.96	30.93	0.343394	0.816889	0.580666	-0.237272	0.236223
chr2	238068166	238069296	ENST00000254663	intron	3	+	1130	ENSG00000132330	SCLY	18161	protein_coding	2450	1	NM_016510.7	NM_016510	2	q37.3	12	0	24.04	40.91	0.349567	0.809491	0.587631	-0.238064	0.221859
chr2	238069478	238081708	ENST00000254663	intron	4	+	12230	ENSG00000132330	SCLY	18161	protein_coding	2450	1	NM_016510.7	NM_016510	2	q37.3	12	0	10.82	27.27	0.132943	0.721886	0.396773	-0.26383	0.325113
chr2	238081837	238082044	ENST00000254663	intron	5	+	207	ENSG00000132330	SCLY	18161	protein_coding	2450	1	NM_016510.7	NM_016510	2	q37.3	12	0	24.78	34.8	0.423757	0.924396	0.712069	-0.288312	0.212327
chr2	238082210	238083247	ENST00000254663	intron	6	+	1037	ENSG00000132330	SCLY	18161	protein_coding	2450	1	NM_016510.7	NM_016510	2	q37.3	12	0	16.89	33.67	0.2727	0.740276	0.501634	-0.228933	0.238642
chr2	238083355	238091217	ENST00000254663	intron	7	+	7862	ENSG00000132330	SCLY	18161	protein_coding	2450	1	NM_016510.7	NM_016510	2	q37.3	12	0	10.45	27.65	0.163196	0.65456	0.377939	-0.214742	0.276622
chr2	238091255	238093860	ENST00000254663	intron	8	+	2605	ENSG00000132330	SCLY	18161	protein_coding	2450	1	NM_016510.7	NM_016510	2	q37.3	12	0	NA	NA	NA	NA	NA	NA	NA
chr2	238093945	238094419	ENST00000254663	intron	9	+	474	ENSG00000132330	SCLY	18161	protein_coding	2450	1	NM_016510.7	NM_016510	2	q37.3	12	0	8.45	16.65	0.16747	0.839791	0.507508	-0.340037	0.332283
chr2	238094523	238096800	ENST00000254663	intron	10	+	2277	ENSG00000132330	SCLY	18161	protein_coding	2450	1	NM_016510.7	NM_016510	2	q37.3	12	0	12.07	25.45	0.240322	0.729178	0.474263	-0.233941	0.254914
chr2	238096877	238098201	ENST00000254663	intron	11	+	1324	ENSG00000132330	SCLY	18161	protein_coding	2450	1	NM_016510.7	NM_016510	2	q37.3	12	1	17.53	28.11	0.335855	0.866189	0.623621	-0.287766	0.242567
chr2	238170677	238170942	ENST00000254654	intron	11	-	265	ENSG00000132323	ILKAP	15566	protein_coding	1455	1	NM_030768.3	NM_030768	2	q37.3	12	1	20.84	54.58	0.21164	0.561739	0.381825	-0.170185	0.179914
chr2	238171025	238173533	ENST00000254654	intron	10	-	2508	ENSG00000132323	ILKAP	15566	protein_coding	1455	1	NM_030768.3	NM_030768	2	q37.3	12	0	19.53	42.36	0.264992	0.656511	0.461048	-0.196056	0.195462
chr2	238173654	238182064	ENST00000254654	intron	9	-	8410	ENSG00000132323	ILKAP	15566	protein_coding	1455	1	NM_030768.3	NM_030768	2	q37.3	12	0	25.87	89.62	0.174856	0.426589	0.288663	-0.113807	0.137925
chr2	238182187	238183652	ENST00000254654	intron	8	-	1465	ENSG00000132323	ILKAP	15566	protein_coding	1455	1	NM_030768.3	NM_030768	2	q37.3	12	0	72.69	108.22	0.528888	0.809149	0.671687	-0.142799	0.137462
chr2	238183741	238184019	ENST00000254654	intron	7	-	278	ENSG00000132323	ILKAP	15566	protein_coding	1455	1	NM_030768.3	NM_030768	2	q37.3	12	0	80.91	103.85	0.642033	0.896551	0.779104	-0.137071	0.117447
chr2	238184114	238185180	ENST00000254654	intron	6	-	1066	ENSG00000132323	ILKAP	15566	protein_coding	1455	1	NM_030768.3	NM_030768	2	q37.3	12	0	54.27	74.55	0.558886	0.858326	0.727968	-0.169082	0.130358
chr2	238185288	238188130	ENST00000254654	intron	5	-	2842	ENSG00000132323	ILKAP	15566	protein_coding	1455	1	NM_030768.3	NM_030768	2	q37.3	12	0	42.13	89.04	0.294673	0.651585	0.473158	-0.178485	0.178427
chr2	238188258	238189852	ENST00000254654	intron	4	-	1594	ENSG00000132323	ILKAP	15566	protein_coding	1455	1	NM_030768.3	NM_030768	2	q37.3	12	0	24.47	102.33	0.130137	0.383586	0.239128	-0.108991	0.144457
chr2	238189973	238194274	ENST00000254654	intron	3	-	4301	ENSG00000132323	ILKAP	15566	protein_coding	1455	1	NM_030768.3	NM_030768	2	q37.3	12	0	38.42	84.15	0.302594	0.629777	0.456566	-0.153971	0.173211
chr2	238194332	238194804	ENST00000254654	intron	2	-	472	ENSG00000132323	ILKAP	15566	protein_coding	1455	1	NM_030768.3	NM_030768	2	q37.3	12	0	24.35	121.98	0.107864	0.325957	0.199623	-0.0917593	0.126334
chr2	238194871	238203498	ENST00000254654	intron	1	-	8627	ENSG00000132323	ILKAP	15566	protein_coding	1455	1	NM_030768.3	NM_030768	2	q37.3	12	0	44.47	63.89	0.513543	0.850702	0.69604	-0.182497	0.154662
chr2	238246525	238249061	ENST00000254657	intron	22	-	2536	ENSG00000132326	PER2	8846	protein_coding	6380	1	NM_022817.3	NM_022817	2	q37.3	23	1	15.98	20.69	0.48028	0.959828	0.772354	-0.292073	0.187474
chr2	238249213	238250550	ENST00000254657	intron	21	-	1337	ENSG00000132326	PER2	8846	protein_coding	6380	1	NM_022817.3	NM_022817	2	q37.3	23	0	NA	NA	NA	NA	NA	NA	NA
chr2	238250744	238251598	ENST00000254657	intron	20	-	854	ENSG00000132326	PER2	8846	protein_coding	6380	1	NM_022817.3	NM_022817	2	q37.3	23	0	NA	NA	NA	NA	NA	NA	NA
chr2	238251762	238252911	ENST00000254657	intron	19	-	1149	ENSG00000132326	PER2	8846	protein_coding	6380	1	NM_022817.3	NM_022817	2	q37.3	23	0	11.93	19.89	0.285435	0.872872	0.599799	-0.314364	0.273074
chr2	238253703	238255656	ENST00000254657	intron	18	-	1953	ENSG00000132326	PER2	8846	protein_coding	6380	1	NM_022817.3	NM_022817	2	q37.3	23	0	17.35	22.38	0.52191	0.941968	0.775246	-0.253336	0.166722
chr2	238255912	238256921	ENST00000254657	intron	17	-	1009	ENSG00000132326	PER2	8846	protein_coding	6380	1	NM_022817.3	NM_022817	2	q37.3	23	0	14.91	19.62	0.489017	0.930921	0.759939	-0.270921	0.170982
chr2	238257087	238258275	ENST00000254657	intron	16	-	1188	ENSG00000132326	PER2	8846	protein_coding	6380	1	NM_022817.3	NM_022817	2	q37.3	23	0	13.49	17.65	0.482195	0.94829	0.764306	-0.282111	0.183984
chr2	238258401	238258496	ENST00000254657	intron	15	-	95	ENSG00000132326	PER2	8846	protein_coding	6380	1	NM_022817.3	NM_022817	2	q37.3	23	0	12.75	16.85	0.42293	0.959928	0.756677	-0.333747	0.203251
chr2	238258645	238259968	ENST00000254657	intron	14	-	1323	ENSG00000132326	PER2	8846	protein_coding	6380	1	NM_022817.3	NM_022817	2	q37.3	23	0	13.36	21.85	0.392084	0.821596	0.611442	-0.219358	0.210154
chr2	238260054	238260827	ENST00000254657	intron	13	-	773	ENSG00000132326	PER2	8846	protein_coding	6380	1	NM_022817.3	NM_022817	2	q37.3	23	0	10.13	22.71	0.161783	0.768458	0.446059	-0.284276	0.322399
chr2	238260954	238261728	ENST00000254657	intron	12	-	774	ENSG00000132326	PER2	8846	protein_coding	6380	1	NM_022817.3	NM_022817	2	q37.3	23	0	15.4	30.55	0.233229	0.793788	0.504092	-0.270863	0.289696
chr2	238261838	238262190	ENST00000254657	intron	11	-	352	ENSG00000132326	PER2	8846	protein_coding	6380	1	NM_022817.3	NM_022817	2	q37.3	23	0	14.35	20.56	0.391973	0.927606	0.697957	-0.305984	0.229649
chr2	238262345	238262951	ENST00000254657	intron	10	-	606	ENSG00000132326	PER2	8846	protein_coding	6380	1	NM_022817.3	NM_022817	2	q37.3	23	0	11.09	16.76	0.309993	0.93824	0.661695	-0.351702	0.276546
chr2	238263059	238265511	ENST00000254657	intron	9	-	2452	ENSG00000132326	PER2	8846	protein_coding	6380	1	NM_022817.3	NM_022817	2	q37.3	23	0	16.64	26.71	0.288033	0.917619	0.622988	-0.334954	0.294631
chr2	238265591	238268055	ENST00000254657	intron	8	-	2464	ENSG00000132326	PER2	8846	protein_coding	6380	1	NM_022817.3	NM_022817	2	q37.3	23	0	20.95	33.29	0.367387	0.851619	0.629318	-0.261931	0.222301
chr2	238268199	238268922	ENST00000254657	intron	7	-	723	ENSG00000132326	PER2	8846	protein_coding	6380	1	NM_022817.3	NM_022817	2	q37.3	23	0	21.58	26.85	0.571637	0.95276	0.803724	-0.232087	0.149036
chr2	238268975	238271311	ENST00000254657	intron	6	-	2336	ENSG00000132326	PER2	8846	protein_coding	6380	1	NM_022817.3	NM_022817	2	q37.3	23	0	17.27	22.29	0.506145	0.957965	0.774787	-0.268642	0.183178
chr2	238271514	238273069	ENST00000254657	intron	5	-	1555	ENSG00000132326	PER2	8846	protein_coding	6380	1	NM_022817.3	NM_022817	2	q37.3	23	0	NA	NA	NA	NA	NA	NA	NA
chr2	238273192	238275742	ENST00000254657	intron	4	-	2550	ENSG00000132326	PER2	8846	protein_coding	6380	1	NM_022817.3	NM_022817	2	q37.3	23	0	9.29	20.51	0.15464	0.840883	0.45295	-0.29831	0.387933
chr2	238275898	238277130	ENST00000254657	intron	3	-	1232	ENSG00000132326	PER2	8846	protein_coding	6380	1	NM_022817.3	NM_022817	2	q37.3	23	0	19.64	27.47	0.392468	0.935921	0.714962	-0.322494	0.220959
chr2	238277194	238277706	ENST00000254657	intron	2	-	512	ENSG00000132326	PER2	8846	protein_coding	6380	1	NM_022817.3	NM_022817	2	q37.3	23	0	21.49	25.58	0.53844	0.985897	0.840109	-0.301669	0.145788
chr2	238277956	238288348	ENST00000254657	intron	1	-	10392	ENSG00000132326	PER2	8846	protein_coding	6380	1	NM_022817.3	NM_022817	2	q37.3	23	0	3.15	26	0.00573344	0.408999	0.121154	-0.11542	0.287846
chr2	238320786	238325305	ENST00000373327	intron	1	+	4519	ENSG00000204104	TRAF3IP1	17861	protein_coding	4199	1	NM_015650.4	NM_015650	2	q37.3	17	0	NA	NA	NA	NA	NA	NA	NA
chr2	238325375	238325808	ENST00000373327	intron	2	+	433	ENSG00000204104	TRAF3IP1	17861	protein_coding	4199	1	NM_015650.4	NM_015650	2	q37.3	17	0	NA	NA	NA	NA	NA	NA	NA
chr2	238325971	238328685	ENST00000373327	intron	3	+	2714	ENSG00000204104	TRAF3IP1	17861	protein_coding	4199	1	NM_015650.4	NM_015650	2	q37.3	17	0	NA	NA	NA	NA	NA	NA	NA
chr2	238328830	238328925	ENST00000373327	intron	4	+	95	ENSG00000204104	TRAF3IP1	17861	protein_coding	4199	1	NM_015650.4	NM_015650	2	q37.3	17	0	11.82	14.13	0.492543	0.987361	0.836518	-0.343975	0.150843
chr2	238329343	238332823	ENST00000373327	intron	5	+	3480	ENSG00000204104	TRAF3IP1	17861	protein_coding	4199	1	NM_015650.4	NM_015650	2	q37.3	17	0	NA	NA	NA	NA	NA	NA	NA
chr2	238332896	238333959	ENST00000373327	intron	6	+	1063	ENSG00000204104	TRAF3IP1	17861	protein_coding	4199	1	NM_015650.4	NM_015650	2	q37.3	17	0	NA	NA	NA	NA	NA	NA	NA
chr2	238334036	238338361	ENST00000373327	intron	7	+	4325	ENSG00000204104	TRAF3IP1	17861	protein_coding	4199	1	NM_015650.4	NM_015650	2	q37.3	17	0	NA	NA	NA	NA	NA	NA	NA
chr2	238338458	238344496	ENST00000373327	intron	8	+	6038	ENSG00000204104	TRAF3IP1	17861	protein_coding	4199	1	NM_015650.4	NM_015650	2	q37.3	17	0	NA	NA	NA	NA	NA	NA	NA
chr2	238344599	238347454	ENST00000373327	intron	9	+	2855	ENSG00000204104	TRAF3IP1	17861	protein_coding	4199	1	NM_015650.4	NM_015650	2	q37.3	17	0	NA	NA	NA	NA	NA	NA	NA
chr2	238347476	238348763	ENST00000373327	intron	10	+	1287	ENSG00000204104	TRAF3IP1	17861	protein_coding	4199	1	NM_015650.4	NM_015650	2	q37.3	17	0	8.44	11.51	0.351661	0.965151	0.733275	-0.381614	0.231875
chr2	238348849	238349324	ENST00000373327	intron	11	+	475	ENSG00000204104	TRAF3IP1	17861	protein_coding	4199	1	NM_015650.4	NM_015650	2	q37.3	17	0	13.42	18.05	0.4557	0.939329	0.74349	-0.28779	0.195839
chr2	238349409	238352826	ENST00000373327	intron	12	+	3417	ENSG00000204104	TRAF3IP1	17861	protein_coding	4199	1	NM_015650.4	NM_015650	2	q37.3	17	0	10.64	15.24	0.369637	0.932356	0.698163	-0.328526	0.234193
chr2	238352951	238353172	ENST00000373327	intron	13	+	221	ENSG00000204104	TRAF3IP1	17861	protein_coding	4199	1	NM_015650.4	NM_015650	2	q37.3	17	0	15.76	16.73	0.704047	0.995121	0.94202	-0.237974	0.0531011
chr2	238353210	238356003	ENST00000373327	intron	14	+	2793	ENSG00000204104	TRAF3IP1	17861	protein_coding	4199	1	NM_015650.4	NM_015650	2	q37.3	17	0	12.22	18.2	0.249332	0.949974	0.671429	-0.422097	0.278546
chr2	238356081	238397458	ENST00000373327	intron	15	+	41377	ENSG00000204104	TRAF3IP1	17861	protein_coding	4199	1	NM_015650.4	NM_015650	2	q37.3	17	0	9.67	17.51	0.236957	0.853529	0.552256	-0.315299	0.301273
chr2	238397680	238398753	ENST00000373327	intron	16	+	1073	ENSG00000204104	TRAF3IP1	17861	protein_coding	4199	1	NM_015650.4	NM_015650	2	q37.3	17	1	9.62	10.22	0.614014	0.994975	0.941292	-0.327277	0.0536834
chr2	238427120	238433553	ENST00000264607	intron	1	+	6433	ENSG00000065802	ASB1	16011	protein_coding	6891	1	NM_001040445.3	NM_001040445	2	q37.3	5	0	22.58	66.58	0.206039	0.500594	0.339141	-0.133102	0.161453
chr2	238433696	238435710	ENST00000264607	intron	2	+	2014	ENSG00000065802	ASB1	16011	protein_coding	6891	1	NM_001040445.3	NM_001040445	2	q37.3	5	0	46.27	59.36	0.539196	0.946523	0.779481	-0.240285	0.167042
chr2	238436014	238444341	ENST00000264607	intron	3	+	8327	ENSG00000065802	ASB1	16011	protein_coding	6891	1	NM_001040445.3	NM_001040445	2	q37.3	5	0	38.85	67.47	0.345937	0.797861	0.575811	-0.229874	0.222049
chr2	238444728	238446383	ENST00000264607	intron	4	+	1655	ENSG00000065802	ASB1	16011	protein_coding	6891	1	NM_001040445.3	NM_001040445	2	q37.3	5	1	15.04	31.93	0.267345	0.697028	0.47103	-0.203685	0.225998
chr2	240131089	240133932	ENST00000607357	intron	2	-	2843	ENSG00000172428	COPS9	21314	protein_coding	418	1	NM_001163424.2	NM_001163424	2	q37.3	3	1	37.51	49.84	0.478342	0.927367	0.752608	-0.274266	0.174758
chr2	240134006	240136221	ENST00000607357	intron	1	-	2215	ENSG00000172428	COPS9	21314	protein_coding	418	1	NM_001163424.2	NM_001163424	2	q37.3	3	0	30.22	38.91	0.454742	0.961491	0.776664	-0.321922	0.184827
chr2	240561078	240561329	ENST00000405954	intron	1	+	251	ENSG00000188542	DUSP28	33237	protein_coding	4648	1	NM_001370465.2	NM_001370465	2	q37.3	2	1	NA	NA	NA	NA	NA	NA	NA
chr2	240569115	240572422	ENST00000270357	intron	1	+	3307	ENSG00000142327	RNPEPL1	10079	protein_coding	5761	1	NM_018226.6	NM_018226	2	q37.3	11	0	227.36	313.64	0.614608	0.820405	0.724908	-0.1103	0.0954975
chr2	240572564	240573109	ENST00000270357	intron	2	+	545	ENSG00000142327	RNPEPL1	10079	protein_coding	5761	1	NM_018226.6	NM_018226	2	q37.3	11	0	199.16	241.91	0.725618	0.895994	0.823281	-0.0976631	0.0727126
chr2	240573262	240573774	ENST00000270357	intron	3	+	512	ENSG00000142327	RNPEPL1	10079	protein_coding	5761	1	NM_018226.6	NM_018226	2	q37.3	11	0	186.67	224.31	0.723615	0.916345	0.832197	-0.108581	0.0841484
chr2	240573892	240574112	ENST00000270357	intron	4	+	220	ENSG00000142327	RNPEPL1	10079	protein_coding	5761	1	NM_018226.6	NM_018226	2	q37.3	11	0	277.95	335.04	0.723882	0.908705	0.829602	-0.105721	0.0791027
chr2	240574349	240574514	ENST00000270357	intron	5	+	165	ENSG00000142327	RNPEPL1	10079	protein_coding	5761	1	NM_018226.6	NM_018226	2	q37.3	11	0	171.11	276.47	0.499532	0.715025	0.61891	-0.119378	0.0961149
chr2	240574629	240575029	ENST00000270357	intron	6	+	400	ENSG00000142327	RNPEPL1	10079	protein_coding	5761	1	NM_018226.6	NM_018226	2	q37.3	11	0	206.55	253.42	0.674479	0.914859	0.81505	-0.140571	0.0998089
chr2	240575143	240575501	ENST00000270357	intron	7	+	358	ENSG00000142327	RNPEPL1	10079	protein_coding	5761	1	NM_018226.6	NM_018226	2	q37.3	11	0	143.25	187.71	0.632732	0.863487	0.763145	-0.130414	0.100342
chr2	240575611	240576534	ENST00000270357	intron	8	+	923	ENSG00000142327	RNPEPL1	10079	protein_coding	5761	1	NM_018226.6	NM_018226	2	q37.3	11	0	110.27	196.84	0.444142	0.666105	0.560201	-0.116059	0.105904
chr2	240576766	240576847	ENST00000270357	intron	9	+	81	ENSG00000142327	RNPEPL1	10079	protein_coding	5761	1	NM_018226.6	NM_018226	2	q37.3	11	0	202.18	219.38	0.824068	0.977128	0.921597	-0.0975292	0.0555311
chr2	240576991	240577598	ENST00000270357	intron	10	+	607	ENSG00000142327	RNPEPL1	10079	protein_coding	5761	1	NM_018226.6	NM_018226	2	q37.3	11	1	247.62	262.47	0.879221	0.98085	0.943422	-0.0642012	0.0374274
chr2	240587053	240589342	ENST00000391984	intron	1	+	2289	ENSG00000142330	CAPN10	1477	protein_coding	2621	1	NM_023083.4	NM_023083	2	q37.3	12	0	46.78	60.98	0.574379	0.91033	0.767137	-0.192758	0.143193
chr2	240589475	240590814	ENST00000391984	intron	2	+	1339	ENSG00000142330	CAPN10	1477	protein_coding	2621	1	NM_023083.4	NM_023083	2	q37.3	12	0	33.84	52.76	0.32695	0.883838	0.641395	-0.314445	0.242443
chr2	240591012	240591932	ENST00000391984	intron	3	+	920	ENSG00000142330	CAPN10	1477	protein_coding	2621	1	NM_023083.4	NM_023083	2	q37.3	12	0	23.89	55.89	0.24637	0.619143	0.427447	-0.181077	0.191697
chr2	240592151	240593905	ENST00000391984	intron	4	+	1754	ENSG00000142330	CAPN10	1477	protein_coding	2621	1	NM_023083.4	NM_023083	2	q37.3	12	0	24.85	48.45	0.251231	0.771526	0.5129	-0.261669	0.258626
chr2	240594048	240594542	ENST00000391984	intron	5	+	494	ENSG00000142330	CAPN10	1477	protein_coding	2621	1	NM_023083.4	NM_023083	2	q37.3	12	0	19.93	32	0.314928	0.88723	0.622812	-0.307884	0.264418
chr2	240594710	240595023	ENST00000391984	intron	6	+	313	ENSG00000142330	CAPN10	1477	protein_coding	2621	1	NM_023083.4	NM_023083	2	q37.3	12	0	36.56	49.18	0.459189	0.933522	0.743392	-0.284203	0.19013
chr2	240595305	240596318	ENST00000391984	intron	7	+	1013	ENSG00000142330	CAPN10	1477	protein_coding	2621	1	NM_023083.4	NM_023083	2	q37.3	12	0	10.78	57.76	0.0755368	0.368882	0.186634	-0.111098	0.182248
chr2	240596522	240596680	ENST00000391984	intron	8	+	158	ENSG00000142330	CAPN10	1477	protein_coding	2621	1	NM_023083.4	NM_023083	2	q37.3	12	0	20.95	71.87	0.170282	0.438214	0.291499	-0.121217	0.146715
chr2	240596943	240597887	ENST00000391984	intron	9	+	944	ENSG00000142330	CAPN10	1477	protein_coding	2621	1	NM_023083.4	NM_023083	2	q37.3	12	0	45.84	59.35	0.589775	0.917752	0.772367	-0.182592	0.145384
chr2	240598088	240598351	ENST00000391984	intron	10	+	263	ENSG00000142330	CAPN10	1477	protein_coding	2621	1	NM_023083.4	NM_023083	2	q37.3	12	0	36.84	41.38	0.722242	0.980995	0.890285	-0.168043	0.09071
chr2	240598398	240598650	ENST00000391984	intron	11	+	252	ENSG00000142330	CAPN10	1477	protein_coding	2621	1	NM_023083.4	NM_023083	2	q37.3	12	1	28.27	41.76	0.496209	0.835039	0.676964	-0.180755	0.158076
chr2	240625569	240629948	ENST00000407714	intron	1	+	4379	ENSG00000178623	GPR35	4492	protein_coding	3300	1	NM_005301.5	NM_005301	2	q37.3	2	1	10.13	20.71	0.159681	0.817456	0.489136	-0.329454	0.328321
chr2	241096439	241097242	ENST00000391980	intron	3	-	803	ENSG00000122085	MTERF4	28785	protein_coding	1587	1	NM_182501.4	NM_182501	2	q37.3	4	1	71.44	147.27	0.338185	0.630935	0.485095	-0.146911	0.145839
chr2	241097428	241099395	ENST00000391980	intron	2	-	1967	ENSG00000122085	MTERF4	28785	protein_coding	1587	1	NM_182501.4	NM_182501	2	q37.3	4	0	28.49	115.53	0.133858	0.383502	0.246603	-0.112744	0.136899
chr2	241099895	241102252	ENST00000391980	intron	1	-	2357	ENSG00000122085	MTERF4	28785	protein_coding	1587	1	NM_182501.4	NM_182501	2	q37.3	4	0	21.31	59.45	0.164153	0.577373	0.358452	-0.1943	0.218921
chr2	241106724	241107352	ENST00000234040	intron	17	-	628	ENSG00000115687	PASK	17270	protein_coding	4540	1	NM_015148.4	NM_001252122	2	q37.3	18	1	85.96	105.29	0.6448	0.938916	0.816412	-0.171612	0.122504
chr2	241107500	241108166	ENST00000234040	intron	16	-	666	ENSG00000115687	PASK	17270	protein_coding	4540	1	NM_015148.4	NM_001252122	2	q37.3	18	0	59.51	71.8	0.681	0.932857	0.82883	-0.14783	0.104027
chr2	241108301	241112239	ENST00000234040	intron	15	-	3938	ENSG00000115687	PASK	17270	protein_coding	4540	1	NM_015148.4	NM_001252122	2	q37.3	18	0	48.4	91.67	0.285388	0.735145	0.527981	-0.242592	0.207165
chr2	241112440	241115042	ENST00000234040	intron	14	-	2602	ENSG00000115687	PASK	17270	protein_coding	4540	1	NM_015148.4	NM_001252122	2	q37.3	18	0	11.45	108.85	0.0212434	0.305339	0.105191	-0.0839472	0.200148
chr2	241115178	241115287	ENST00000234040	intron	13	-	109	ENSG00000115687	PASK	17270	protein_coding	4540	1	NM_015148.4	NM_001252122	2	q37.3	18	0	21.71	24.82	0.61893	0.987289	0.874698	-0.255768	0.112591
chr2	241115414	241122731	ENST00000234040	intron	12	-	7317	ENSG00000115687	PASK	17270	protein_coding	4540	1	NM_015148.4	NM_001252122	2	q37.3	18	0	19.53	22.55	0.596223	0.986076	0.866075	-0.269853	0.120001
chr2	241122900	241123948	ENST00000234040	intron	11	-	1048	ENSG00000115687	PASK	17270	protein_coding	4540	1	NM_015148.4	NM_001252122	2	q37.3	18	0	13.27	17.96	0.433262	0.941196	0.738864	-0.305602	0.202332
chr2	241124134	241126195	ENST00000234040	intron	10	-	2061	ENSG00000115687	PASK	17270	protein_coding	4540	1	NM_015148.4	NM_001252122	2	q37.3	18	0	8.8	16.24	0.159033	0.906128	0.541872	-0.382839	0.364256
chr2	241127452	241132873	ENST00000234040	intron	9	-	5421	ENSG00000115687	PASK	17270	protein_coding	4540	1	NM_015148.4	NM_001252122	2	q37.3	18	0	10.51	15.02	0.330603	0.950013	0.699734	-0.36913	0.250279
chr2	241133031	241135870	ENST00000234040	intron	8	-	2839	ENSG00000115687	PASK	17270	protein_coding	4540	1	NM_015148.4	NM_001252122	2	q37.3	18	0	NA	NA	NA	NA	NA	NA	NA
chr2	241136040	241137003	ENST00000234040	intron	7	-	963	ENSG00000115687	PASK	17270	protein_coding	4540	1	NM_015148.4	NM_001252122	2	q37.3	18	0	13.85	26.62	0.261945	0.778293	0.520285	-0.258341	0.258007
chr2	241137265	241137952	ENST00000234040	intron	6	-	687	ENSG00000115687	PASK	17270	protein_coding	4540	1	NM_015148.4	NM_001252122	2	q37.3	18	0	9.53	14.07	0.25612	0.959468	0.677328	-0.421207	0.28214
chr2	241138088	241138653	ENST00000234040	intron	5	-	565	ENSG00000115687	PASK	17270	protein_coding	4540	1	NM_015148.4	NM_001252122	2	q37.3	18	0	10.73	13.8	0.325601	0.985919	0.777536	-0.451935	0.208383
chr2	241138795	241139884	ENST00000234040	intron	4	-	1089	ENSG00000115687	PASK	17270	protein_coding	4540	1	NM_015148.4	NM_001252122	2	q37.3	18	0	14.93	20.75	0.443459	0.915718	0.719518	-0.276059	0.1962
chr2	241140056	241140520	ENST00000234040	intron	3	-	464	ENSG00000115687	PASK	17270	protein_coding	4540	1	NM_015148.4	NM_001252122	2	q37.3	18	0	9.49	13.07	0.326749	0.963446	0.72609	-0.399341	0.237356
chr2	241140754	241142836	ENST00000234040	intron	2	-	2082	ENSG00000115687	PASK	17270	protein_coding	4540	1	NM_015148.4	NM_001252122	2	q37.3	18	0	14.6	18.13	0.487346	0.974425	0.805295	-0.31795	0.16913
chr2	241143075	241149413	ENST00000234040	intron	1	-	6338	ENSG00000115687	PASK	17270	protein_coding	4540	1	NM_015148.4	NM_001252122	2	q37.3	18	0	7.02	17.78	0.0885126	0.789791	0.394826	-0.306313	0.394965
chr2	241315983	241324215	ENST00000391971	intron	1	+	8232	ENSG00000168385	SEPTIN2	7729	protein_coding	3251	1	NM_004404.5	NM_001321034	2	q37.3	13	0	94.05	216.87	0.304894	0.574997	0.43367	-0.128776	0.141327
chr2	241324242	241325992	ENST00000391971	intron	2	+	1750	ENSG00000168385	SEPTIN2	7729	protein_coding	3251	1	NM_004404.5	NM_001321034	2	q37.3	13	0	188.55	318.51	0.449141	0.728814	0.591975	-0.142834	0.136839
chr2	241326114	241335125	ENST00000391971	intron	3	+	9011	ENSG00000168385	SEPTIN2	7729	protein_coding	3251	1	NM_004404.5	NM_001321034	2	q37.3	13	0	218.6	334.78	0.534	0.762917	0.652966	-0.118966	0.109951
chr2	241335213	241335974	ENST00000391971	intron	4	+	761	ENSG00000168385	SEPTIN2	7729	protein_coding	3251	1	NM_004404.5	NM_001321034	2	q37.3	13	0	194.71	266.07	0.615455	0.831265	0.7318	-0.116344	0.0994653
chr2	241336099	241337381	ENST00000391971	intron	5	+	1282	ENSG00000168385	SEPTIN2	7729	protein_coding	3251	1	NM_004404.5	NM_001321034	2	q37.3	13	0	212.25	310.24	0.557411	0.809001	0.684148	-0.126737	0.124853
chr2	241337517	241337672	ENST00000391971	intron	6	+	155	ENSG00000168385	SEPTIN2	7729	protein_coding	3251	1	NM_004404.5	NM_001321034	2	q37.3	13	0	178.69	306.45	0.427689	0.75116	0.583097	-0.155407	0.168063
chr2	241337791	241342991	ENST00000391971	intron	7	+	5200	ENSG00000168385	SEPTIN2	7729	protein_coding	3251	1	NM_004404.5	NM_001321034	2	q37.3	13	0	196.42	239.4	0.736541	0.88908	0.820468	-0.0839271	0.0686126
chr2	241343094	241343751	ENST00000391971	intron	8	+	657	ENSG00000168385	SEPTIN2	7729	protein_coding	3251	1	NM_004404.5	NM_001321034	2	q37.3	13	0	233.35	251.93	0.871922	0.963076	0.926249	-0.0543277	0.0368265
chr2	241343898	241346165	ENST00000391971	intron	9	+	2267	ENSG00000168385	SEPTIN2	7729	protein_coding	3251	1	NM_004404.5	NM_001321034	2	q37.3	13	0	301.47	331.47	0.86107	0.946784	0.909494	-0.048424	0.0372897
chr2	241346250	241348133	ENST00000391971	intron	10	+	1883	ENSG00000168385	SEPTIN2	7729	protein_coding	3251	1	NM_004404.5	NM_001321034	2	q37.3	13	0	374.18	427.55	0.791261	0.933582	0.875172	-0.0839115	0.0584097
chr2	241348192	241350072	ENST00000391971	intron	11	+	1880	ENSG00000168385	SEPTIN2	7729	protein_coding	3251	1	NM_004404.5	NM_001321034	2	q37.3	13	0	318.49	336.13	0.894202	0.980864	0.94752	-0.0533181	0.0333435
chr2	241350204	241351966	ENST00000391971	intron	12	+	1762	ENSG00000168385	SEPTIN2	7729	protein_coding	3251	1	NM_004404.5	NM_001321034	2	q37.3	13	1	192.27	225.62	0.753414	0.931402	0.852185	-0.0987708	0.0792168
chr2	241495702	241496397	ENST00000316586	intron	11	-	695	ENSG00000115694	STK25	11404	protein_coding	4515	1	NM_001271977.2	NM_006374	2	q37.3	12	1	35.58	50.96	0.503328	0.852604	0.698195	-0.194867	0.154409
chr2	241496535	241497615	ENST00000316586	intron	10	-	1080	ENSG00000115694	STK25	11404	protein_coding	4515	1	NM_001271977.2	NM_006374	2	q37.3	12	0	42.85	60.78	0.510407	0.864535	0.705002	-0.194594	0.159533
chr2	241497688	241498234	ENST00000316586	intron	9	-	546	ENSG00000115694	STK25	11404	protein_coding	4515	1	NM_001271977.2	NM_006374	2	q37.3	12	0	43.16	53	0.616584	0.942763	0.81434	-0.197755	0.128424
chr2	241498350	241498638	ENST00000316586	intron	8	-	288	ENSG00000115694	STK25	11404	protein_coding	4515	1	NM_001271977.2	NM_006374	2	q37.3	12	0	75.96	113.05	0.517952	0.820766	0.671915	-0.153963	0.148851
chr2	241498785	241498988	ENST00000316586	intron	7	-	203	ENSG00000115694	STK25	11404	protein_coding	4515	1	NM_001271977.2	NM_006374	2	q37.3	12	0	84.51	100.65	0.702569	0.927218	0.839642	-0.137074	0.0875759
chr2	241499175	241499256	ENST00000316586	intron	6	-	81	ENSG00000115694	STK25	11404	protein_coding	4515	1	NM_001271977.2	NM_006374	2	q37.3	12	0	113.64	125.8	0.759449	0.9853	0.903339	-0.14389	0.0819613
chr2	241499415	241500172	ENST00000316586	intron	5	-	757	ENSG00000115694	STK25	11404	protein_coding	4515	1	NM_001271977.2	NM_006374	2	q37.3	12	0	67.82	156.42	0.322332	0.561891	0.433576	-0.111244	0.128315
chr2	241500282	241500739	ENST00000316586	intron	4	-	457	ENSG00000115694	STK25	11404	protein_coding	4515	1	NM_001271977.2	NM_006374	2	q37.3	12	0	101.29	118.64	0.746788	0.936368	0.853759	-0.106971	0.082609
chr2	241500797	241501477	ENST00000316586	intron	3	-	680	ENSG00000115694	STK25	11404	protein_coding	4515	1	NM_001271977.2	NM_006374	2	q37.3	12	0	70.95	117.22	0.410368	0.797404	0.605272	-0.194904	0.192132
chr2	241501709	241508005	ENST00000316586	intron	2	-	6296	ENSG00000115694	STK25	11404	protein_coding	4515	1	NM_001271977.2	NM_006374	2	q37.3	12	0	54.18	79.62	0.538999	0.812944	0.680482	-0.141483	0.132462
chr2	241508136	241508442	ENST00000316586	intron	1	-	306	ENSG00000115694	STK25	11404	protein_coding	4515	1	NM_001271977.2	NM_006374	2	q37.3	12	0	17.04	42.27	0.194915	0.647324	0.403123	-0.208208	0.244201
chr2	241584726	241601895	ENST00000407315	intron	5	-	17169	ENSG00000176946	THAP4	23187	protein_coding	2076	1	NM_015963.6	NM_015963	2	q37.3	6	1	42.51	54.89	0.584954	0.917002	0.774458	-0.189504	0.142544
chr2	241602000	241602969	ENST00000407315	intron	4	-	969	ENSG00000176946	THAP4	23187	protein_coding	2076	1	NM_015963.6	NM_015963	2	q37.3	6	0	31.78	39.89	0.569944	0.945364	0.796691	-0.226747	0.148673
chr2	241603080	241606313	ENST00000407315	intron	3	-	3233	ENSG00000176946	THAP4	23187	protein_coding	2076	1	NM_015963.6	NM_015963	2	q37.3	6	0	47.89	57.84	0.654748	0.942577	0.827974	-0.173226	0.114603
chr2	241606474	241632916	ENST00000407315	intron	2	-	26442	ENSG00000176946	THAP4	23187	protein_coding	2076	1	NM_015963.6	NM_015963	2	q37.3	6	0	34.27	52.02	0.467641	0.827278	0.658785	-0.191144	0.168493
chr2	241634080	241636940	ENST00000407315	intron	1	-	2860	ENSG00000176946	THAP4	23187	protein_coding	2076	1	NM_015963.6	NM_015963	2	q37.3	6	0	25.35	28.93	0.631114	0.984211	0.876253	-0.245139	0.107958
chr2	241637725	241651009	ENST00000404914	intron	1	+	13284	ENSG00000168397	ATG4B	20790	protein_coding	2797	1	NM_013325.5	NM_013325	2	q37.3	13	0	86.05	94.31	0.799549	0.978091	0.912416	-0.112868	0.0656741
chr2	241651112	241651263	ENST00000404914	intron	2	+	151	ENSG00000168397	ATG4B	20790	protein_coding	2797	1	NM_013325.5	NM_013325	2	q37.3	13	0	111.95	158.55	0.56683	0.833813	0.706086	-0.139256	0.127727
chr2	241651336	241653511	ENST00000404914	intron	3	+	2175	ENSG00000168397	ATG4B	20790	protein_coding	2797	1	NM_013325.5	NM_013325	2	q37.3	13	0	73.09	151.53	0.354462	0.617717	0.482347	-0.127885	0.13537
chr2	241653611	241654545	ENST00000404914	intron	4	+	934	ENSG00000168397	ATG4B	20790	protein_coding	2797	1	NM_013325.5	NM_013325	2	q37.3	13	0	89.38	117.87	0.604091	0.878448	0.758293	-0.154202	0.120155
chr2	241654648	241655270	ENST00000404914	intron	5	+	622	ENSG00000168397	ATG4B	20790	protein_coding	2797	1	NM_013325.5	NM_013325	2	q37.3	13	0	69.84	111.6	0.468051	0.77257	0.625806	-0.157755	0.146763
chr2	241655344	241659107	ENST00000404914	intron	6	+	3763	ENSG00000168397	ATG4B	20790	protein_coding	2797	1	NM_013325.5	NM_013325	2	q37.3	13	0	64.51	101.93	0.432388	0.810176	0.632885	-0.200497	0.17729
chr2	241659188	241666644	ENST00000404914	intron	7	+	7456	ENSG00000168397	ATG4B	20790	protein_coding	2797	1	NM_013325.5	NM_013325	2	q37.3	13	0	52.38	75.71	0.485326	0.860247	0.69185	-0.206524	0.168397
chr2	241666839	241668142	ENST00000404914	intron	8	+	1303	ENSG00000168397	ATG4B	20790	protein_coding	2797	1	NM_013325.5	NM_013325	2	q37.3	13	0	57.38	84.55	0.498294	0.841404	0.678652	-0.180357	0.162752
chr2	241668222	241668539	ENST00000404914	intron	9	+	317	ENSG00000168397	ATG4B	20790	protein_coding	2797	1	NM_013325.5	NM_013325	2	q37.3	13	0	64.29	88.75	0.557999	0.865114	0.724394	-0.166395	0.14072
chr2	241668686	241670725	ENST00000404914	intron	10	+	2039	ENSG00000168397	ATG4B	20790	protein_coding	2797	1	NM_013325.5	NM_013325	2	q37.3	13	0	58.82	101.11	0.391827	0.758416	0.581743	-0.189916	0.176673
chr2	241670783	241671311	ENST00000404914	intron	11	+	528	ENSG00000168397	ATG4B	20790	protein_coding	2797	1	NM_013325.5	NM_013325	2	q37.3	13	0	62.95	100.82	0.43779	0.795012	0.62438	-0.18659	0.170632
chr2	241671406	241672190	ENST00000404914	intron	12	+	784	ENSG00000168397	ATG4B	20790	protein_coding	2797	1	NM_013325.5	NM_013325	2	q37.3	13	1	41.8	109.02	0.251347	0.538028	0.383416	-0.132069	0.154612
chr2	241676238	241678451	ENST00000305784	intron	4	-	2213	ENSG00000168393	DTYMK	3061	protein_coding	1051	1	NM_012145.4	NM_001320902	2	q37.3	5	1	10	32.02	0.124299	0.562618	0.312305	-0.188006	0.250313
chr2	241678650	241680228	ENST00000305784	intron	3	-	1578	ENSG00000168393	DTYMK	3061	protein_coding	1051	1	NM_012145.4	NM_001320902	2	q37.3	5	0	NA	NA	NA	NA	NA	NA	NA
chr2	241680320	241685768	ENST00000305784	intron	2	-	5448	ENSG00000168393	DTYMK	3061	protein_coding	1051	1	NM_012145.4	NM_001320902	2	q37.3	5	0	7.76	38.25	0.0917448	0.356131	0.202876	-0.111131	0.153255
chr2	241685878	241686653	ENST00000305784	intron	1	-	775	ENSG00000168393	DTYMK	3061	protein_coding	1051	1	NM_012145.4	NM_001320902	2	q37.3	5	0	24.25	35.02	0.357707	0.923889	0.692461	-0.334754	0.231427
chr2	241702103	241704652	ENST00000313552	intron	1	+	2549	ENSG00000168395	ING5	19421	protein_coding	5197	1	NM_032329.6	NM_032329	2	q37.3	8	0	15.49	24.53	0.322052	0.886459	0.631472	-0.30942	0.254987
chr2	241704725	241709215	ENST00000313552	intron	2	+	4490	ENSG00000168395	ING5	19421	protein_coding	5197	1	NM_032329.6	NM_032329	2	q37.3	8	0	30.93	44.02	0.501528	0.863024	0.702635	-0.201107	0.160389
chr2	241709383	241711376	ENST00000313552	intron	3	+	1993	ENSG00000168395	ING5	19421	protein_coding	5197	1	NM_032329.6	NM_032329	2	q37.3	8	0	44.84	48.89	0.765778	0.988284	0.917161	-0.151383	0.0711229
chr2	241711489	241711977	ENST00000313552	intron	4	+	488	ENSG00000168395	ING5	19421	protein_coding	5197	1	NM_032329.6	NM_032329	2	q37.3	8	0	29.02	55.75	0.361834	0.690217	0.520538	-0.158705	0.169679
chr2	241712072	241722938	ENST00000313552	intron	5	+	10866	ENSG00000168395	ING5	19421	protein_coding	5197	1	NM_032329.6	NM_032329	2	q37.3	8	0	16.95	48.84	0.14101	0.610477	0.347052	-0.206042	0.263425
chr2	241723075	241723209	ENST00000313552	intron	6	+	134	ENSG00000168395	ING5	19421	protein_coding	5197	1	NM_032329.6	NM_032329	2	q37.3	8	0	21.89	23.8	0.736674	0.988474	0.919748	-0.183074	0.0687262
chr2	241723272	241724988	ENST00000313552	intron	7	+	1716	ENSG00000168395	ING5	19421	protein_coding	5197	1	NM_032329.6	NM_032329	2	q37.3	8	1	15.65	32.45	0.239213	0.769037	0.48228	-0.243067	0.286757
chr2	241734696	241735132	ENST00000321264	intron	1	+	436	ENSG00000180902	D2HGDH	28358	protein_coding	2566	1	NM_152783.5	NM_152783	2	q37.3	10	0	8.31	16.33	0.158629	0.833363	0.508879	-0.350251	0.324484
chr2	241735517	241741032	ENST00000321264	intron	2	+	5515	ENSG00000180902	D2HGDH	28358	protein_coding	2566	1	NM_152783.5	NM_152783	2	q37.3	10	0	25.75	36.07	0.485832	0.890951	0.71389	-0.228058	0.177062
chr2	241741091	241742434	ENST00000321264	intron	3	+	1343	ENSG00000180902	D2HGDH	28358	protein_coding	2566	1	NM_152783.5	NM_152783	2	q37.3	10	0	31.53	37.2	0.622778	0.974845	0.847581	-0.224803	0.127264
chr2	241742575	241743621	ENST00000321264	intron	4	+	1046	ENSG00000180902	D2HGDH	28358	protein_coding	2566	1	NM_152783.5	NM_152783	2	q37.3	10	0	20.04	46.45	0.259613	0.616384	0.431432	-0.171819	0.184952
chr2	241743816	241744708	ENST00000321264	intron	5	+	892	ENSG00000180902	D2HGDH	28358	protein_coding	2566	1	NM_152783.5	NM_152783	2	q37.3	10	0	25.24	40.55	0.407548	0.82054	0.622441	-0.214894	0.198098
chr2	241744878	241750150	ENST00000321264	intron	6	+	5272	ENSG00000180902	D2HGDH	28358	protein_coding	2566	1	NM_152783.5	NM_152783	2	q37.3	10	0	NA	NA	NA	NA	NA	NA	NA
chr2	241750295	241751245	ENST00000321264	intron	7	+	950	ENSG00000180902	D2HGDH	28358	protein_coding	2566	1	NM_152783.5	NM_152783	2	q37.3	10	0	22.56	34.29	0.341225	0.908514	0.657918	-0.316692	0.250597
chr2	241751389	241755848	ENST00000321264	intron	8	+	4459	ENSG00000180902	D2HGDH	28358	protein_coding	2566	1	NM_152783.5	NM_152783	2	q37.3	10	0	NA	NA	NA	NA	NA	NA	NA
chr2	241756015	241767709	ENST00000321264	intron	9	+	11694	ENSG00000180902	D2HGDH	28358	protein_coding	2566	1	NM_152783.5	NM_152783	2	q37.3	10	1	17.33	26.53	0.287	0.940873	0.653223	-0.366223	0.287651
chr2	241851298	241851948	ENST00000334409	intron	4	-	650	ENSG00000188389	PDCD1	8760	protein_coding	2097	1	NM_005018.3	NM_005018	2	q37.3	5	1	11.6	20.31	0.220568	0.860928	0.571147	-0.35058	0.289781
chr2	241851984	241852197	ENST00000334409	intron	3	-	213	ENSG00000188389	PDCD1	8760	protein_coding	2097	1	NM_005018.3	NM_005018	2	q37.3	5	0	10	22.96	0.148935	0.749039	0.43554	-0.286606	0.313499
chr2	241852354	241852620	ENST00000334409	intron	2	-	266	ENSG00000188389	PDCD1	8760	protein_coding	2097	1	NM_005018.3	NM_005018	2	q37.3	5	0	8.13	14.89	0.15222	0.902577	0.546004	-0.393784	0.356573
chr2	241852981	241858762	ENST00000334409	intron	1	-	5781	ENSG00000188389	PDCD1	8760	protein_coding	2097	1	NM_005018.3	NM_005018	2	q37.3	5	0	14.6	29.2	0.269743	0.712997	0.5	-0.230257	0.212997
chr3	134158265	134159236	ENST00000623711	intron	14	-	971	ENSG00000163785	RYK	10481	protein_coding	3049	1	NM_002958.4	NM_002958	3	q22.2	15	1	42.05	54.24	0.527712	0.934856	0.775258	-0.247546	0.159598
chr3	134159374	134175608	ENST00000623711	intron	13	-	16234	ENSG00000163785	RYK	10481	protein_coding	3049	1	NM_002958.4	NM_002958	3	q22.2	15	0	77.45	100.44	0.591951	0.905949	0.771107	-0.179156	0.134842
chr3	134175769	134175929	ENST00000623711	intron	12	-	160	ENSG00000163785	RYK	10481	protein_coding	3049	1	NM_002958.4	NM_002958	3	q22.2	15	0	78.87	103.44	0.61886	0.878228	0.762471	-0.143611	0.115757
chr3	134176040	134177940	ENST00000623711	intron	11	-	1900	ENSG00000163785	RYK	10481	protein_coding	3049	1	NM_002958.4	NM_002958	3	q22.2	15	0	46.07	92.91	0.383537	0.61468	0.495856	-0.112319	0.118823
chr3	134178074	134183001	ENST00000623711	intron	10	-	4927	ENSG00000163785	RYK	10481	protein_coding	3049	1	NM_002958.4	NM_002958	3	q22.2	15	0	66.93	101.65	0.546644	0.753509	0.658436	-0.111792	0.0950727
chr3	134183072	134188836	ENST00000623711	intron	9	-	5764	ENSG00000163785	RYK	10481	protein_coding	3049	1	NM_002958.4	NM_002958	3	q22.2	15	0	45.04	71.78	0.3495	0.869252	0.627473	-0.277973	0.241779
chr3	134188924	134191848	ENST00000623711	intron	8	-	2924	ENSG00000163785	RYK	10481	protein_coding	3049	1	NM_002958.4	NM_002958	3	q22.2	15	0	54.36	66.58	0.637954	0.937486	0.816461	-0.178508	0.121025
chr3	134191975	134195081	ENST00000623711	intron	7	-	3106	ENSG00000163785	RYK	10481	protein_coding	3049	1	NM_002958.4	NM_002958	3	q22.2	15	0	16.84	74.75	0.111522	0.363335	0.225284	-0.113763	0.138051
chr3	134195183	134202729	ENST00000623711	intron	6	-	7546	ENSG00000163785	RYK	10481	protein_coding	3049	1	NM_002958.4	NM_002958	3	q22.2	15	0	30.51	147.18	0.110612	0.333986	0.207297	-0.0966854	0.126688
chr3	134202875	134207471	ENST00000623711	intron	5	-	4596	ENSG00000163785	RYK	10481	protein_coding	3049	1	NM_002958.4	NM_002958	3	q22.2	15	0	40.29	72.16	0.403625	0.731663	0.558343	-0.154718	0.17332
chr3	134207526	134209694	ENST00000623711	intron	4	-	2168	ENSG00000163785	RYK	10481	protein_coding	3049	1	NM_002958.4	NM_002958	3	q22.2	15	0	45.84	76.69	0.424923	0.762042	0.597731	-0.172808	0.164311
chr3	134209830	134211507	ENST00000623711	intron	3	-	1677	ENSG00000163785	RYK	10481	protein_coding	3049	1	NM_002958.4	NM_002958	3	q22.2	15	0	53.04	64.15	0.67987	0.923915	0.826812	-0.146942	0.0971033
chr3	134211608	134222417	ENST00000623711	intron	2	-	10809	ENSG00000163785	RYK	10481	protein_coding	3049	1	NM_002958.4	NM_002958	3	q22.2	15	0	41.98	56.62	0.55818	0.873342	0.741434	-0.183254	0.131908
chr3	134222540	134250422	ENST00000623711	intron	1	-	27882	ENSG00000163785	RYK	10481	protein_coding	3049	1	NM_002958.4	NM_002958	3	q22.2	15	0	30.76	40.87	0.537015	0.900228	0.75263	-0.215616	0.147597
chr3	33498718	33501651	ENST00000682230	intron	38	-	2933	ENSG00000163539	CLASP2	17078	protein_coding	7159	1	NM_001365631.1	NM_001375713	3	p22.3	39	1	46.25	53.45	0.657088	0.974346	0.865295	-0.208207	0.109051
chr3	33501769	33510557	ENST00000682230	intron	37	-	8788	ENSG00000163539	CLASP2	17078	protein_coding	7159	1	NM_001365631.1	NM_001375713	3	p22.3	39	0	32.35	50.2	0.444468	0.829678	0.644422	-0.199954	0.185256
chr3	33510765	33516022	ENST00000682230	intron	36	-	5257	ENSG00000163539	CLASP2	17078	protein_coding	7159	1	NM_001365631.1	NM_001375713	3	p22.3	39	0	23.82	32.42	0.473164	0.927582	0.734732	-0.261567	0.192851
chr3	33516152	33516980	ENST00000682230	intron	35	-	828	ENSG00000163539	CLASP2	17078	protein_coding	7159	1	NM_001365631.1	NM_001375713	3	p22.3	39	0	32.87	39.95	0.62477	0.950773	0.822778	-0.198008	0.127995
chr3	33517175	33535232	ENST00000682230	intron	34	-	18057	ENSG00000163539	CLASP2	17078	protein_coding	7159	1	NM_001365631.1	NM_001375713	3	p22.3	39	0	53.87	68.31	0.604269	0.922346	0.788611	-0.184342	0.133735
chr3	33535462	33538788	ENST00000682230	intron	33	-	3326	ENSG00000163539	CLASP2	17078	protein_coding	7159	1	NM_001365631.1	NM_001375713	3	p22.3	39	0	42.29	49.53	0.652594	0.971277	0.853826	-0.201232	0.117451
chr3	33538943	33543432	ENST00000682230	intron	32	-	4489	ENSG00000163539	CLASP2	17078	protein_coding	7159	1	NM_001365631.1	NM_001375713	3	p22.3	39	0	25.51	37.71	0.475245	0.851116	0.676478	-0.201233	0.174638
chr3	33543540	33544697	ENST00000682230	intron	31	-	1157	ENSG00000163539	CLASP2	17078	protein_coding	7159	1	NM_001365631.1	NM_001375713	3	p22.3	39	0	41.02	65.2	0.438477	0.806991	0.629141	-0.190664	0.17785
chr3	33544842	33551251	ENST00000682230	intron	30	-	6409	ENSG00000163539	CLASP2	17078	protein_coding	7159	1	NM_001365631.1	NM_001375713	3	p22.3	39	0	31.4	85.15	0.223173	0.527159	0.368761	-0.145588	0.158398
chr3	33551396	33559306	ENST00000682230	intron	29	-	7910	ENSG00000163539	CLASP2	17078	protein_coding	7159	1	NM_001365631.1	NM_001375713	3	p22.3	39	0	31.38	42.64	0.556446	0.874023	0.735929	-0.179483	0.138094
chr3	33559386	33560807	ENST00000682230	intron	28	-	1421	ENSG00000163539	CLASP2	17078	protein_coding	7159	1	NM_001365631.1	NM_001375713	3	p22.3	39	0	41.64	48.64	0.644963	0.968009	0.856086	-0.211123	0.111923
chr3	33560972	33566731	ENST00000682230	intron	27	-	5759	ENSG00000163539	CLASP2	17078	protein_coding	7159	1	NM_001365631.1	NM_001375713	3	p22.3	39	0	11.24	31.02	0.00157801	0.819777	0.362347	-0.360769	0.457431
chr3	33566735	33570726	ENST00000682230	intron	26	-	3991	ENSG00000163539	CLASP2	17078	protein_coding	7159	1	NM_001365631.1	NM_001375713	3	p22.3	39	0	0.65	32.64	0.000365737	0.130804	0.0199142	-0.0195485	0.11089
chr3	33570791	33573109	ENST00000682230	intron	25	-	2318	ENSG00000163539	CLASP2	17078	protein_coding	7159	1	NM_001365631.1	NM_001375713	3	p22.3	39	0	28.55	45.27	0.417579	0.827154	0.63066	-0.213081	0.196494
chr3	33573355	33576168	ENST00000682230	intron	24	-	2813	ENSG00000163539	CLASP2	17078	protein_coding	7159	1	NM_001365631.1	NM_001375713	3	p22.3	39	0	34.98	52.73	0.47351	0.824357	0.663379	-0.18987	0.160977
chr3	33576276	33581820	ENST00000682230	intron	23	-	5544	ENSG00000163539	CLASP2	17078	protein_coding	7159	1	NM_001365631.1	NM_001375713	3	p22.3	39	0	39.85	56.18	0.512406	0.862406	0.709327	-0.196921	0.153079
chr3	33581929	33584749	ENST00000682230	intron	22	-	2820	ENSG00000163539	CLASP2	17078	protein_coding	7159	1	NM_001365631.1	NM_001375713	3	p22.3	39	0	35.91	44.07	0.605676	0.945203	0.81484	-0.209164	0.130363
chr3	33584921	33592394	ENST00000682230	intron	21	-	7473	ENSG00000163539	CLASP2	17078	protein_coding	7159	1	NM_001365631.1	NM_001375713	3	p22.3	39	0	32.27	53.38	0.394839	0.793984	0.604534	-0.209695	0.189451
chr3	33592497	33594950	ENST00000682230	intron	20	-	2453	ENSG00000163539	CLASP2	17078	protein_coding	7159	1	NM_001365631.1	NM_001375713	3	p22.3	39	0	NA	NA	NA	NA	NA	NA	NA
chr3	33594969	33596710	ENST00000682230	intron	19	-	1741	ENSG00000163539	CLASP2	17078	protein_coding	7159	1	NM_001365631.1	NM_001375713	3	p22.3	39	0	NA	NA	NA	NA	NA	NA	NA
chr3	33596735	33602951	ENST00000682230	intron	18	-	6216	ENSG00000163539	CLASP2	17078	protein_coding	7159	1	NM_001365631.1	NM_001375713	3	p22.3	39	0	NA	NA	NA	NA	NA	NA	NA
chr3	33603126	33604153	ENST00000682230	intron	17	-	1027	ENSG00000163539	CLASP2	17078	protein_coding	7159	1	NM_001365631.1	NM_001375713	3	p22.3	39	0	40.38	46.53	0.684233	0.97245	0.867827	-0.183594	0.104623
chr3	33604210	33606590	ENST00000682230	intron	16	-	2380	ENSG00000163539	CLASP2	17078	protein_coding	7159	1	NM_001365631.1	NM_001375713	3	p22.3	39	0	53.55	68.11	0.613059	0.91166	0.786228	-0.17317	0.125432
chr3	33606759	33607383	ENST00000682230	intron	15	-	624	ENSG00000163539	CLASP2	17078	protein_coding	7159	1	NM_001365631.1	NM_001375713	3	p22.3	39	0	58.25	70.2	0.684349	0.931753	0.829772	-0.145423	0.101981
chr3	33607462	33608566	ENST00000682230	intron	14	-	1104	ENSG00000163539	CLASP2	17078	protein_coding	7159	1	NM_001365631.1	NM_001375713	3	p22.3	39	0	55.36	69.42	0.680015	0.88684	0.797465	-0.11745	0.0893754
chr3	33608627	33612000	ENST00000682230	intron	13	-	3373	ENSG00000163539	CLASP2	17078	protein_coding	7159	1	NM_001365631.1	NM_001375713	3	p22.3	39	0	58.36	68.96	0.640816	0.97032	0.846288	-0.205472	0.124032
chr3	33612072	33619602	ENST00000682230	intron	12	-	7530	ENSG00000163539	CLASP2	17078	protein_coding	7159	1	NM_001365631.1	NM_001375713	3	p22.3	39	0	65.36	96.87	0.507256	0.819477	0.674719	-0.167463	0.144758
chr3	33619739	33622134	ENST00000682230	intron	11	-	2395	ENSG00000163539	CLASP2	17078	protein_coding	7159	1	NM_001365631.1	NM_001375713	3	p22.3	39	0	71.05	75.91	0.832984	0.988684	0.935977	-0.102993	0.0527072
chr3	33622281	33626987	ENST00000682230	intron	10	-	4706	ENSG00000163539	CLASP2	17078	protein_coding	7159	1	NM_001365631.1	NM_001375713	3	p22.3	39	0	34.44	40.95	0.614846	0.9705	0.841026	-0.22618	0.129474
chr3	33627081	33632291	ENST00000682230	intron	9	-	5210	ENSG00000163539	CLASP2	17078	protein_coding	7159	1	NM_001365631.1	NM_001375713	3	p22.3	39	0	64.6	76.96	0.680247	0.954079	0.839397	-0.159151	0.114682
chr3	33632372	33644756	ENST00000682230	intron	8	-	12384	ENSG00000163539	CLASP2	17078	protein_coding	7159	1	NM_001365631.1	NM_001375713	3	p22.3	39	0	38.69	64	0.421098	0.790235	0.604531	-0.183434	0.185704
chr3	33644904	33663444	ENST00000682230	intron	7	-	18540	ENSG00000163539	CLASP2	17078	protein_coding	7159	1	NM_001365631.1	NM_001375713	3	p22.3	39	0	40.36	51.93	0.591816	0.925635	0.7772	-0.185384	0.148435
chr3	33663516	33684358	ENST00000682230	intron	6	-	20842	ENSG00000163539	CLASP2	17078	protein_coding	7159	1	NM_001365631.1	NM_001375713	3	p22.3	39	0	41.8	57.24	0.512767	0.915193	0.730259	-0.217492	0.184934
chr3	33684457	33687059	ENST00000682230	intron	5	-	2602	ENSG00000163539	CLASP2	17078	protein_coding	7159	1	NM_001365631.1	NM_001375713	3	p22.3	39	0	88.31	99.2	0.743661	0.969629	0.890222	-0.146561	0.0794072
chr3	33687136	33688276	ENST00000682230	intron	4	-	1140	ENSG00000163539	CLASP2	17078	protein_coding	7159	1	NM_001365631.1	NM_001375713	3	p22.3	39	0	74.67	83.58	0.754781	0.968439	0.893396	-0.138615	0.0750438
chr3	33688369	33689828	ENST00000682230	intron	3	-	1459	ENSG00000163539	CLASP2	17078	protein_coding	7159	1	NM_001365631.1	NM_001375713	3	p22.3	39	0	57.85	66.05	0.680287	0.976108	0.875852	-0.195565	0.100257
chr3	33689933	33696854	ENST00000682230	intron	2	-	6921	ENSG00000163539	CLASP2	17078	protein_coding	7159	1	NM_001365631.1	NM_001375713	3	p22.3	39	0	69.15	75.85	0.767886	0.98451	0.911668	-0.143782	0.0728424
chr3	33696934	33717807	ENST00000682230	intron	1	-	20873	ENSG00000163539	CLASP2	17078	protein_coding	7159	1	NM_001365631.1	NM_001375713	3	p22.3	39	0	70.76	89.31	0.632652	0.915692	0.792296	-0.159644	0.123396
chr3	41246993	41249488	ENST00000301831	intron	36	-	2495	ENSG00000168038	ULK4	15784	protein_coding	4294	1	NM_017886.4	NM_001322501	3	p22.1	37	1	NA	NA	NA	NA	NA	NA	NA
chr3	41249575	41398078	ENST00000301831	intron	35	-	148503	ENSG00000168038	ULK4	15784	protein_coding	4294	1	NM_017886.4	NM_001322501	3	p22.1	37	0	NA	NA	NA	NA	NA	NA	NA
chr3	41398265	41455496	ENST00000301831	intron	34	-	57231	ENSG00000168038	ULK4	15784	protein_coding	4294	1	NM_017886.4	NM_001322501	3	p22.1	37	0	NA	NA	NA	NA	NA	NA	NA
chr3	41455596	41463086	ENST00000301831	intron	33	-	7490	ENSG00000168038	ULK4	15784	protein_coding	4294	1	NM_017886.4	NM_001322501	3	p22.1	37	0	NA	NA	NA	NA	NA	NA	NA
chr3	41463254	41566024	ENST00000301831	intron	32	-	102770	ENSG00000168038	ULK4	15784	protein_coding	4294	1	NM_017886.4	NM_001322501	3	p22.1	37	0	9.55	11.91	0.388861	0.984609	0.801847	-0.412986	0.182762
chr3	41566131	41615668	ENST00000301831	intron	31	-	49537	ENSG00000168038	ULK4	15784	protein_coding	4294	1	NM_017886.4	NM_001322501	3	p22.1	37	0	11.91	14.98	0.480712	0.955719	0.79506	-0.314349	0.160659
chr3	41615718	41663606	ENST00000301831	intron	30	-	47888	ENSG00000168038	ULK4	15784	protein_coding	4294	1	NM_017886.4	NM_001322501	3	p22.1	37	0	15.82	18.16	0.592505	0.985409	0.871145	-0.27864	0.114264
chr3	41663700	41681507	ENST00000301831	intron	29	-	17807	ENSG00000168038	ULK4	15784	protein_coding	4294	1	NM_017886.4	NM_001322501	3	p22.1	37	0	31.62	35.62	0.732186	0.979037	0.887704	-0.155517	0.0913338
chr3	41681653	41681752	ENST00000301831	intron	28	-	99	ENSG00000168038	ULK4	15784	protein_coding	4294	1	NM_017886.4	NM_001322501	3	p22.1	37	0	19	19.95	0.755267	0.996884	0.952381	-0.197114	0.0445026
chr3	41681805	41705056	ENST00000301831	intron	27	-	23251	ENSG00000168038	ULK4	15784	protein_coding	4294	1	NM_017886.4	NM_001322501	3	p22.1	37	0	14.53	22.51	0.326974	0.920848	0.645491	-0.318517	0.275357
chr3	41705152	41705253	ENST00000301831	intron	26	-	101	ENSG00000168038	ULK4	15784	protein_coding	4294	1	NM_017886.4	NM_001322501	3	p22.1	37	0	16.49	22.2	0.400286	0.961889	0.742793	-0.342507	0.219097
chr3	41705306	41715236	ENST00000301831	intron	25	-	9930	ENSG00000168038	ULK4	15784	protein_coding	4294	1	NM_017886.4	NM_001322501	3	p22.1	37	0	19.33	22.87	0.571295	0.978613	0.845212	-0.273917	0.133401
chr3	41715294	41715446	ENST00000301831	intron	24	-	152	ENSG00000168038	ULK4	15784	protein_coding	4294	1	NM_017886.4	NM_001322501	3	p22.1	37	0	17.47	20.05	0.573625	0.990093	0.871322	-0.297697	0.118771
chr3	41715569	41717727	ENST00000301831	intron	23	-	2158	ENSG00000168038	ULK4	15784	protein_coding	4294	1	NM_017886.4	NM_001322501	3	p22.1	37	0	22.84	25.53	0.667069	0.989523	0.894634	-0.227565	0.0948895
chr3	41717862	41754360	ENST00000301831	intron	22	-	36498	ENSG00000168038	ULK4	15784	protein_coding	4294	1	NM_017886.4	NM_001322501	3	p22.1	37	0	13.44	19.33	0.337606	0.956023	0.695292	-0.357686	0.260731
chr3	41754489	41789660	ENST00000301831	intron	21	-	35171	ENSG00000168038	ULK4	15784	protein_coding	4294	1	NM_017886.4	NM_001322501	3	p22.1	37	0	20.04	26.53	0.448217	0.965151	0.755371	-0.307154	0.20978
chr3	41789844	41800131	ENST00000301831	intron	20	-	10287	ENSG00000168038	ULK4	15784	protein_coding	4294	1	NM_017886.4	NM_001322501	3	p22.1	37	0	20.33	23.16	0.662137	0.980602	0.877807	-0.215669	0.102795
chr3	41800294	41819422	ENST00000301831	intron	19	-	19128	ENSG00000168038	ULK4	15784	protein_coding	4294	1	NM_017886.4	NM_001322501	3	p22.1	37	0	14.67	20.8	0.396842	0.932748	0.705288	-0.308447	0.22746
chr3	41819507	41835863	ENST00000301831	intron	18	-	16356	ENSG00000168038	ULK4	15784	protein_coding	4294	1	NM_017886.4	NM_001322501	3	p22.1	37	0	23.71	26.67	0.638496	0.991516	0.889014	-0.250518	0.102502
chr3	41835972	41883873	ENST00000301831	intron	17	-	47901	ENSG00000168038	ULK4	15784	protein_coding	4294	1	NM_017886.4	NM_001322501	3	p22.1	37	0	19.2	36.31	0.301198	0.779454	0.52878	-0.227582	0.250674
chr3	41883953	41895517	ENST00000301831	intron	16	-	11564	ENSG00000168038	ULK4	15784	protein_coding	4294	1	NM_017886.4	NM_001322501	3	p22.1	37	0	22.84	28.35	0.525198	0.96794	0.805644	-0.280446	0.162296
chr3	41895565	41896821	ENST00000301831	intron	15	-	1256	ENSG00000168038	ULK4	15784	protein_coding	4294	1	NM_017886.4	NM_001322501	3	p22.1	37	0	20.67	23.33	0.653564	0.979914	0.885984	-0.23242	0.09393
chr3	41897004	41898431	ENST00000301831	intron	14	-	1427	ENSG00000168038	ULK4	15784	protein_coding	4294	1	NM_017886.4	NM_001322501	3	p22.1	37	0	23.22	25.31	0.708312	0.99182	0.917424	-0.209112	0.0743964
chr3	41898493	41900724	ENST00000301831	intron	13	-	2231	ENSG00000168038	ULK4	15784	protein_coding	4294	1	NM_017886.4	NM_001322501	3	p22.1	37	0	35.69	38.4	0.769009	0.990694	0.929427	-0.160418	0.0612672
chr3	41900830	41907844	ENST00000301831	intron	12	-	7014	ENSG00000168038	ULK4	15784	protein_coding	4294	1	NM_017886.4	NM_001322501	3	p22.1	37	0	39.35	42	0.758131	0.996683	0.936905	-0.178774	0.0597786
chr3	41907942	41911316	ENST00000301831	intron	11	-	3374	ENSG00000168038	ULK4	15784	protein_coding	4294	1	NM_017886.4	NM_001322501	3	p22.1	37	0	29.8	34.25	0.630163	0.985112	0.870073	-0.23991	0.115039
chr3	41911387	41911540	ENST00000301831	intron	10	-	153	ENSG00000168038	ULK4	15784	protein_coding	4294	1	NM_017886.4	NM_001322501	3	p22.1	37	0	26.35	30.09	0.629524	0.989305	0.875706	-0.246183	0.113599
chr3	41911660	41912806	ENST00000301831	intron	9	-	1146	ENSG00000168038	ULK4	15784	protein_coding	4294	1	NM_017886.4	NM_001322501	3	p22.1	37	0	19.35	24.35	0.50654	0.973808	0.794661	-0.288121	0.179147
chr3	41912900	41915976	ENST00000301831	intron	8	-	3076	ENSG00000168038	ULK4	15784	protein_coding	4294	1	NM_017886.4	NM_001322501	3	p22.1	37	0	8.71	26.75	0.00731724	0.836192	0.325607	-0.31829	0.510585
chr3	41916053	41918456	ENST00000301831	intron	7	-	2403	ENSG00000168038	ULK4	15784	protein_coding	4294	1	NM_017886.4	NM_001322501	3	p22.1	37	0	9.22	28.27	0.0154727	0.789941	0.326141	-0.310668	0.4638
chr3	41918541	41919716	ENST00000301831	intron	6	-	1175	ENSG00000168038	ULK4	15784	protein_coding	4294	1	NM_017886.4	NM_001322501	3	p22.1	37	0	29.05	35.67	0.564561	0.958896	0.81441	-0.249849	0.144486
chr3	41919819	41931843	ENST00000301831	intron	5	-	12024	ENSG00000168038	ULK4	15784	protein_coding	4294	1	NM_017886.4	NM_001322501	3	p22.1	37	0	21.05	27.05	0.525291	0.941596	0.778189	-0.252898	0.163407
chr3	41932007	41935800	ENST00000301831	intron	4	-	3793	ENSG00000168038	ULK4	15784	protein_coding	4294	1	NM_017886.4	NM_001322501	3	p22.1	37	0	36.96	41.6	0.700954	0.98082	0.888462	-0.187508	0.0923585
chr3	41935941	41938097	ENST00000301831	intron	3	-	2156	ENSG00000168038	ULK4	15784	protein_coding	4294	1	NM_017886.4	NM_001322501	3	p22.1	37	0	19.22	46.87	0.167328	0.727826	0.41007	-0.242743	0.317755
chr3	41938198	41954621	ENST00000301831	intron	2	-	16423	ENSG00000168038	ULK4	15784	protein_coding	4294	1	NM_017886.4	NM_001322501	3	p22.1	37	0	27.13	34.53	0.55796	0.936529	0.785694	-0.227733	0.150835
chr3	41954808	41962015	ENST00000301831	intron	1	-	7207	ENSG00000168038	ULK4	15784	protein_coding	4294	1	NM_017886.4	NM_001322501	3	p22.1	37	0	22.44	24.71	0.683815	0.98883	0.908134	-0.22432	0.0806954
chr3	50330728	50331333	ENST00000359365	intron	5	-	605	ENSG00000068028	RASSF1	9882	protein_coding	1847	1	NM_007182.5	NM_007182	3	p21.31	6	1	137.44	164.24	0.732325	0.917752	0.836824	-0.104499	0.0809275
chr3	50331450	50331558	ENST00000359365	intron	4	-	108	ENSG00000068028	RASSF1	9882	protein_coding	1847	1	NM_007182.5	NM_007182	3	p21.31	6	0	106.36	116.09	0.809496	0.975976	0.916186	-0.10669	0.0597904
chr3	50331857	50332049	ENST00000359365	intron	3	-	192	ENSG00000068028	RASSF1	9882	protein_coding	1847	1	NM_007182.5	NM_007182	3	p21.31	6	0	169.47	201.47	0.745963	0.9161	0.841167	-0.0952048	0.0749324
chr3	50332155	50337904	ENST00000359365	intron	2	-	5749	ENSG00000068028	RASSF1	9882	protein_coding	1847	1	NM_007182.5	NM_007182	3	p21.31	6	0	37.29	276.62	0.0870975	0.196647	0.134806	-0.0477084	0.0618411
chr3	50338012	50340555	ENST00000359365	intron	1	-	2543	ENSG00000068028	RASSF1	9882	protein_coding	1847	1	NM_007182.5	NM_007182	3	p21.31	6	0	46.27	162.89	0.152407	0.429561	0.284057	-0.131649	0.145505
chr3	142596510	142664201	ENST00000457734	intron	1	+	67691	ENSG00000120756	PLS1	9090	protein_coding	3700	1	NM_001145319.2	NM_001145319	3	q23	16	0	NA	NA	NA	NA	NA	NA	NA
chr3	142664308	142669389	ENST00000457734	intron	2	+	5081	ENSG00000120756	PLS1	9090	protein_coding	3700	1	NM_001145319.2	NM_001145319	3	q23	16	0	NA	NA	NA	NA	NA	NA	NA
chr3	142669554	142670992	ENST00000457734	intron	3	+	1438	ENSG00000120756	PLS1	9090	protein_coding	3700	1	NM_001145319.2	NM_001145319	3	q23	16	0	NA	NA	NA	NA	NA	NA	NA
chr3	142671123	142676156	ENST00000457734	intron	4	+	5033	ENSG00000120756	PLS1	9090	protein_coding	3700	1	NM_001145319.2	NM_001145319	3	q23	16	0	NA	NA	NA	NA	NA	NA	NA
chr3	142676290	142678031	ENST00000457734	intron	5	+	1741	ENSG00000120756	PLS1	9090	protein_coding	3700	1	NM_001145319.2	NM_001145319	3	q23	16	0	NA	NA	NA	NA	NA	NA	NA
chr3	142678114	142684005	ENST00000457734	intron	6	+	5891	ENSG00000120756	PLS1	9090	protein_coding	3700	1	NM_001145319.2	NM_001145319	3	q23	16	0	NA	NA	NA	NA	NA	NA	NA
chr3	142684172	142684252	ENST00000457734	intron	7	+	80	ENSG00000120756	PLS1	9090	protein_coding	3700	1	NM_001145319.2	NM_001145319	3	q23	16	0	NA	NA	NA	NA	NA	NA	NA
chr3	142684396	142686283	ENST00000457734	intron	8	+	1887	ENSG00000120756	PLS1	9090	protein_coding	3700	1	NM_001145319.2	NM_001145319	3	q23	16	0	NA	NA	NA	NA	NA	NA	NA
chr3	142686377	142689617	ENST00000457734	intron	9	+	3240	ENSG00000120756	PLS1	9090	protein_coding	3700	1	NM_001145319.2	NM_001145319	3	q23	16	0	NA	NA	NA	NA	NA	NA	NA
chr3	142689814	142694468	ENST00000457734	intron	10	+	4654	ENSG00000120756	PLS1	9090	protein_coding	3700	1	NM_001145319.2	NM_001145319	3	q23	16	0	NA	NA	NA	NA	NA	NA	NA
chr3	142694548	142697952	ENST00000457734	intron	11	+	3404	ENSG00000120756	PLS1	9090	protein_coding	3700	1	NM_001145319.2	NM_001145319	3	q23	16	0	NA	NA	NA	NA	NA	NA	NA
chr3	142698068	142703867	ENST00000457734	intron	12	+	5799	ENSG00000120756	PLS1	9090	protein_coding	3700	1	NM_001145319.2	NM_001145319	3	q23	16	0	NA	NA	NA	NA	NA	NA	NA
chr3	142704002	142704462	ENST00000457734	intron	13	+	460	ENSG00000120756	PLS1	9090	protein_coding	3700	1	NM_001145319.2	NM_001145319	3	q23	16	0	NA	NA	NA	NA	NA	NA	NA
chr3	142704587	142711500	ENST00000457734	intron	14	+	6913	ENSG00000120756	PLS1	9090	protein_coding	3700	1	NM_001145319.2	NM_001145319	3	q23	16	0	NA	NA	NA	NA	NA	NA	NA
chr3	142711626	142711871	ENST00000457734	intron	15	+	245	ENSG00000120756	PLS1	9090	protein_coding	3700	1	NM_001145319.2	NM_001145319	3	q23	16	1	NA	NA	NA	NA	NA	NA	NA
chr3	167735824	167789110	ENST00000446050	intron	1	+	53286	ENSG00000163536	SERPINI1	8943	protein_coding	1600	1	NM_001122752.2	NM_001122752	3	q26.1	9	0	NA	NA	NA	NA	NA	NA	NA
chr3	167789379	167790371	ENST00000446050	intron	2	+	992	ENSG00000163536	SERPINI1	8943	protein_coding	1600	1	NM_001122752.2	NM_001122752	3	q26.1	9	0	NA	NA	NA	NA	NA	NA	NA
chr3	167790603	167792589	ENST00000446050	intron	3	+	1986	ENSG00000163536	SERPINI1	8943	protein_coding	1600	1	NM_001122752.2	NM_001122752	3	q26.1	9	0	NA	NA	NA	NA	NA	NA	NA
chr3	167792785	167794619	ENST00000446050	intron	4	+	1834	ENSG00000163536	SERPINI1	8943	protein_coding	1600	1	NM_001122752.2	NM_001122752	3	q26.1	9	0	8.42	9.2	0.556359	0.993255	0.915217	-0.358859	0.0780376
chr3	167794825	167807243	ENST00000446050	intron	5	+	12418	ENSG00000163536	SERPINI1	8943	protein_coding	1600	1	NM_001122752.2	NM_001122752	3	q26.1	9	0	NA	NA	NA	NA	NA	NA	NA
chr3	167807342	167822985	ENST00000446050	intron	6	+	15643	ENSG00000163536	SERPINI1	8943	protein_coding	1600	1	NM_001122752.2	NM_001122752	3	q26.1	9	0	NA	NA	NA	NA	NA	NA	NA
chr3	167823073	167824472	ENST00000446050	intron	7	+	1399	ENSG00000163536	SERPINI1	8943	protein_coding	1600	1	NM_001122752.2	NM_001122752	3	q26.1	9	0	NA	NA	NA	NA	NA	NA	NA
chr3	167824563	167825246	ENST00000446050	intron	8	+	683	ENSG00000163536	SERPINI1	8943	protein_coding	1600	1	NM_001122752.2	NM_001122752	3	q26.1	9	1	NA	NA	NA	NA	NA	NA	NA
chr3	3126991	3129013	ENST00000251607	intron	1	+	2022	ENSG00000072756	TRNT1	17341	protein_coding	2252	1	NM_182916.3	NM_001367321	3	p26.2	8	0	NA	NA	NA	NA	NA	NA	NA
chr3	3129189	3137259	ENST00000251607	intron	2	+	8070	ENSG00000072756	TRNT1	17341	protein_coding	2252	1	NM_182916.3	NM_001367321	3	p26.2	8	0	37.22	109.04	0.215784	0.488257	0.341343	-0.125558	0.146915
chr3	3137454	3140509	ENST00000251607	intron	3	+	3055	ENSG00000072756	TRNT1	17341	protein_coding	2252	1	NM_182916.3	NM_001367321	3	p26.2	8	0	23.69	86.62	0.132366	0.437122	0.273493	-0.141127	0.163628
chr3	3140649	3144583	ENST00000251607	intron	4	+	3934	ENSG00000072756	TRNT1	17341	protein_coding	2252	1	NM_182916.3	NM_001367321	3	p26.2	8	0	43.58	95.47	0.256855	0.637629	0.456478	-0.199624	0.18115
chr3	3144711	3146429	ENST00000251607	intron	5	+	1718	ENSG00000072756	TRNT1	17341	protein_coding	2252	1	NM_182916.3	NM_001367321	3	p26.2	8	0	23.25	147.69	0.0692638	0.279477	0.157424	-0.0881605	0.122052
chr3	3146624	3147449	ENST00000251607	intron	6	+	825	ENSG00000072756	TRNT1	17341	protein_coding	2252	1	NM_182916.3	NM_001367321	3	p26.2	8	0	15.65	158.53	0.0450718	0.176054	0.0987195	-0.0536477	0.077334
chr3	3147704	3147905	ENST00000251607	intron	7	+	201	ENSG00000072756	TRNT1	17341	protein_coding	2252	1	NM_182916.3	NM_001367321	3	p26.2	8	1	31.8	125.36	0.142769	0.39047	0.253669	-0.1109	0.1368
chr3	9397978	9424466	ENST00000402198	intron	1	+	26488	ENSG00000168137	SETD5	25566	protein_coding	6931	1	NM_001080517.3	NM_001080517	3	p25.3	23	0	103.2	187.18	0.450625	0.648783	0.551341	-0.100716	0.0974418
chr3	9424527	9428822	ENST00000402198	intron	2	+	4295	ENSG00000168137	SETD5	25566	protein_coding	6931	1	NM_001080517.3	NM_001080517	3	p25.3	23	0	52.87	90.82	0.401088	0.763007	0.58214	-0.181053	0.180866
chr3	9429010	9433844	ENST00000402198	intron	3	+	4834	ENSG00000168137	SETD5	25566	protein_coding	6931	1	NM_001080517.3	NM_001080517	3	p25.3	23	0	31.82	157.44	0.117491	0.304976	0.202109	-0.0846177	0.102867
chr3	9433951	9434333	ENST00000402198	intron	4	+	382	ENSG00000168137	SETD5	25566	protein_coding	6931	1	NM_001080517.3	NM_001080517	3	p25.3	23	0	40.91	211.09	0.0964751	0.330523	0.193804	-0.0973284	0.13672
chr3	9434486	9434823	ENST00000402198	intron	5	+	337	ENSG00000168137	SETD5	25566	protein_coding	6931	1	NM_001080517.3	NM_001080517	3	p25.3	23	0	92.4	201.93	0.34538	0.578565	0.457584	-0.112204	0.12098
chr3	9434883	9435727	ENST00000402198	intron	6	+	844	ENSG00000168137	SETD5	25566	protein_coding	6931	1	NM_001080517.3	NM_001080517	3	p25.3	23	0	113.05	171.24	0.516277	0.798542	0.660185	-0.143908	0.138358
chr3	9435907	9440455	ENST00000402198	intron	7	+	4548	ENSG00000168137	SETD5	25566	protein_coding	6931	1	NM_001080517.3	NM_001080517	3	p25.3	23	0	66.76	160.91	0.292787	0.545614	0.41489	-0.122104	0.130723
chr3	9440699	9441592	ENST00000402198	intron	8	+	893	ENSG00000168137	SETD5	25566	protein_coding	6931	1	NM_001080517.3	NM_001080517	3	p25.3	23	0	89.98	112.18	0.667912	0.911395	0.802104	-0.134191	0.109291
chr3	9441742	9442127	ENST00000402198	intron	9	+	385	ENSG00000168137	SETD5	25566	protein_coding	6931	1	NM_001080517.3	NM_001080517	3	p25.3	23	0	75.45	104.18	0.59065	0.834181	0.724227	-0.133577	0.109954
chr3	9442246	9443307	ENST00000402198	intron	10	+	1061	ENSG00000168137	SETD5	25566	protein_coding	6931	1	NM_001080517.3	NM_001080517	3	p25.3	23	0	64.38	117.22	0.407296	0.703069	0.549224	-0.141928	0.153845
chr3	9443418	9445047	ENST00000402198	intron	11	+	1629	ENSG00000168137	SETD5	25566	protein_coding	6931	1	NM_001080517.3	NM_001080517	3	p25.3	23	0	91.27	141.78	0.527383	0.75635	0.643744	-0.116361	0.112606
chr3	9445301	9445656	ENST00000402198	intron	12	+	355	ENSG00000168137	SETD5	25566	protein_coding	6931	1	NM_001080517.3	NM_001080517	3	p25.3	23	0	119.78	191.85	0.493122	0.747871	0.624342	-0.13122	0.123529
chr3	9445741	9447049	ENST00000402198	intron	13	+	1308	ENSG00000168137	SETD5	25566	protein_coding	6931	1	NM_001080517.3	NM_001080517	3	p25.3	23	0	96.15	121.35	0.684048	0.881944	0.792336	-0.108289	0.0896079
chr3	9447308	9447685	ENST00000402198	intron	14	+	377	ENSG00000168137	SETD5	25566	protein_coding	6931	1	NM_001080517.3	NM_001080517	3	p25.3	23	0	97.02	133.93	0.601038	0.834538	0.724408	-0.12337	0.110129
chr3	9448007	9448387	ENST00000402198	intron	15	+	380	ENSG00000168137	SETD5	25566	protein_coding	6931	1	NM_001080517.3	NM_001080517	3	p25.3	23	0	98.15	143.25	0.567583	0.788162	0.685166	-0.117583	0.102997
chr3	9448631	9453738	ENST00000402198	intron	16	+	5107	ENSG00000168137	SETD5	25566	protein_coding	6931	1	NM_001080517.3	NM_001080517	3	p25.3	23	0	65.56	126.36	0.371699	0.66804	0.518835	-0.147136	0.149205
chr3	9453869	9464424	ENST00000402198	intron	17	+	10555	ENSG00000168137	SETD5	25566	protein_coding	6931	1	NM_001080517.3	NM_001080517	3	p25.3	23	0	104.22	197.18	0.398013	0.675575	0.528553	-0.130539	0.147022
chr3	9464673	9470458	ENST00000402198	intron	18	+	5785	ENSG00000168137	SETD5	25566	protein_coding	6931	1	NM_001080517.3	NM_001080517	3	p25.3	23	0	57.45	226.62	0.15988	0.361505	0.253508	-0.0936283	0.107997
chr3	9470930	9473235	ENST00000402198	intron	19	+	2305	ENSG00000168137	SETD5	25566	protein_coding	6931	1	NM_001080517.3	NM_001080517	3	p25.3	23	0	78.05	103.67	0.621579	0.865759	0.75287	-0.131291	0.112889
chr3	9473538	9474448	ENST00000402198	intron	20	+	910	ENSG00000168137	SETD5	25566	protein_coding	6931	1	NM_001080517.3	NM_001080517	3	p25.3	23	0	74.16	98.33	0.623175	0.864593	0.754195	-0.13102	0.110398
chr3	9474583	9475067	ENST00000402198	intron	21	+	484	ENSG00000168137	SETD5	25566	protein_coding	6931	1	NM_001080517.3	NM_001080517	3	p25.3	23	0	77.49	128.71	0.476313	0.725311	0.602051	-0.125739	0.12326
chr3	9475157	9475482	ENST00000402198	intron	22	+	325	ENSG00000168137	SETD5	25566	protein_coding	6931	1	NM_001080517.3	NM_001080517	3	p25.3	23	1	85.73	180.49	0.368902	0.583405	0.474985	-0.106083	0.10842
chr3	11272431	11280993	ENST00000693202	intron	1	+	8562	ENSG00000197548	ATG7	16935	protein_coding	5333	1	NM_001349232.2	NM_001349232	3	p25.3	21	0	6.51	79.07	0.0137623	0.228747	0.0823321	-0.0685698	0.146415
chr3	11281103	11282192	ENST00000693202	intron	2	+	1089	ENSG00000197548	ATG7	16935	protein_coding	5333	1	NM_001349232.2	NM_001349232	3	p25.3	21	0	15.2	68.09	0.0936328	0.385896	0.223234	-0.129601	0.162662
chr3	11282439	11298685	ENST00000693202	intron	3	+	16246	ENSG00000197548	ATG7	16935	protein_coding	5333	1	NM_001349232.2	NM_001349232	3	p25.3	21	0	12.89	81.04	0.0821676	0.261417	0.159057	-0.0768897	0.10236
chr3	11298856	11299361	ENST00000693202	intron	4	+	505	ENSG00000197548	ATG7	16935	protein_coding	5333	1	NM_001349232.2	NM_001349232	3	p25.3	21	0	123.55	151.84	0.696102	0.904164	0.813685	-0.117583	0.0904786
chr3	11299417	11306942	ENST00000693202	intron	5	+	7525	ENSG00000197548	ATG7	16935	protein_coding	5333	1	NM_001349232.2	NM_001349232	3	p25.3	21	0	126.69	182.71	0.603531	0.782108	0.693394	-0.0898625	0.0887139
chr3	11307061	11308983	ENST00000693202	intron	6	+	1922	ENSG00000197548	ATG7	16935	protein_coding	5333	1	NM_001349232.2	NM_001349232	3	p25.3	21	0	116	140.16	0.719502	0.909144	0.827626	-0.108124	0.0815179
chr3	11309062	11313303	ENST00000693202	intron	7	+	4241	ENSG00000197548	ATG7	16935	protein_coding	5333	1	NM_001349232.2	NM_001349232	3	p25.3	21	0	56.96	102.75	0.401369	0.70434	0.554355	-0.152986	0.149985
chr3	11313421	11315343	ENST00000693202	intron	8	+	1922	ENSG00000197548	ATG7	16935	protein_coding	5333	1	NM_001349232.2	NM_001349232	3	p25.3	21	0	50.38	103.18	0.337143	0.630062	0.488273	-0.151129	0.141789
chr3	11315494	11331339	ENST00000693202	intron	9	+	15845	ENSG00000197548	ATG7	16935	protein_coding	5333	1	NM_001349232.2	NM_001349232	3	p25.3	21	0	92.02	170.05	0.380765	0.686129	0.541135	-0.16037	0.144994
chr3	11331429	11332971	ENST00000693202	intron	10	+	1542	ENSG00000197548	ATG7	16935	protein_coding	5333	1	NM_001349232.2	NM_001349232	3	p25.3	21	0	52.78	85.93	0.428526	0.762609	0.614221	-0.185695	0.148389
chr3	11333094	11340644	ENST00000693202	intron	11	+	7550	ENSG00000197548	ATG7	16935	protein_coding	5333	1	NM_001349232.2	NM_001349232	3	p25.3	21	0	57.45	102.07	0.426106	0.67537	0.562849	-0.136743	0.112521
chr3	11340736	11342134	ENST00000693202	intron	12	+	1398	ENSG00000197548	ATG7	16935	protein_coding	5333	1	NM_001349232.2	NM_001349232	3	p25.3	21	0	85.07	106.64	0.590406	0.929794	0.797731	-0.207325	0.132063
chr3	11342280	11347876	ENST00000693202	intron	13	+	5596	ENSG00000197548	ATG7	16935	protein_coding	5333	1	NM_001349232.2	NM_001349232	3	p25.3	21	0	127.47	178.09	0.586745	0.824257	0.715762	-0.129017	0.108495
chr3	11348036	11358417	ENST00000693202	intron	14	+	10381	ENSG00000197548	ATG7	16935	protein_coding	5333	1	NM_001349232.2	NM_001349232	3	p25.3	21	0	43.95	104.75	0.2135	0.636771	0.41957	-0.206071	0.2172
chr3	11358613	11360580	ENST00000693202	intron	15	+	1967	ENSG00000197548	ATG7	16935	protein_coding	5333	1	NM_001349232.2	NM_001349232	3	p25.3	21	0	62.18	70.85	0.742571	0.957568	0.877629	-0.135058	0.0799392
chr3	11360785	11362812	ENST00000693202	intron	16	+	2027	ENSG00000197548	ATG7	16935	protein_coding	5333	1	NM_001349232.2	NM_001349232	3	p25.3	21	0	79.62	112.89	0.570938	0.819409	0.705288	-0.13435	0.114121
chr3	11362929	11364658	ENST00000693202	intron	17	+	1729	ENSG00000197548	ATG7	16935	protein_coding	5333	1	NM_001349232.2	NM_001349232	3	p25.3	21	0	111.62	125.36	0.781821	0.962206	0.890396	-0.108574	0.0718107
chr3	11364735	11379971	ENST00000693202	intron	18	+	15236	ENSG00000197548	ATG7	16935	protein_coding	5333	1	NM_001349232.2	NM_001349232	3	p25.3	21	0	67.73	95.33	0.562433	0.831427	0.710479	-0.148046	0.120947
chr3	11380053	11426803	ENST00000693202	intron	19	+	46750	ENSG00000197548	ATG7	16935	protein_coding	5333	1	NM_001349232.2	NM_001349232	3	p25.3	21	0	50.56	72.58	0.46996	0.884734	0.696611	-0.22665	0.188123
chr3	11426927	11554810	ENST00000693202	intron	20	+	127883	ENSG00000197548	ATG7	16935	protein_coding	5333	1	NM_001349232.2	NM_001349232	3	p25.3	21	1	42.96	106.04	0.271187	0.557989	0.40513	-0.133943	0.152859
chr3	12557177	12568874	ENST00000170447	intron	1	+	11697	ENSG00000075975	MKRN2	7113	protein_coding	2775	1	NM_014160.5	NM_014160	3	p25.2	8	0	49.15	64.38	0.559389	0.919578	0.763436	-0.204047	0.156143
chr3	12569004	12570070	ENST00000170447	intron	2	+	1066	ENSG00000075975	MKRN2	7113	protein_coding	2775	1	NM_014160.5	NM_014160	3	p25.2	8	0	49.24	76.82	0.471387	0.785351	0.640979	-0.169592	0.144372
chr3	12570253	12572068	ENST00000170447	intron	3	+	1815	ENSG00000075975	MKRN2	7113	protein_coding	2775	1	NM_014160.5	NM_014160	3	p25.2	8	0	29.29	51.22	0.385014	0.755879	0.571847	-0.186833	0.184032
chr3	12572374	12574791	ENST00000170447	intron	4	+	2417	ENSG00000075975	MKRN2	7113	protein_coding	2775	1	NM_014160.5	NM_014160	3	p25.2	8	0	33.15	49.18	0.510572	0.819712	0.674054	-0.163482	0.145657
chr3	12575007	12576630	ENST00000170447	intron	5	+	1623	ENSG00000075975	MKRN2	7113	protein_coding	2775	1	NM_014160.5	NM_014160	3	p25.2	8	0	82.2	102.18	0.630058	0.925994	0.804463	-0.174405	0.121531
chr3	12576742	12581807	ENST00000170447	intron	6	+	5065	ENSG00000075975	MKRN2	7113	protein_coding	2775	1	NM_014160.5	NM_014160	3	p25.2	8	0	39.95	69.11	0.367765	0.778778	0.578064	-0.210299	0.200714
chr3	12581953	12582115	ENST00000170447	intron	7	+	162	ENSG00000075975	MKRN2	7113	protein_coding	2775	1	NM_014160.5	NM_014160	3	p25.2	8	1	36.49	72.84	0.271148	0.727936	0.500961	-0.229813	0.226975
chr3	13549209	13570314	ENST00000404922	intron	1	+	21105	ENSG00000163520	FBLN2	3601	protein_coding	4306	1	NM_001004019.2	NM_001004019	3	p25.1	18	0	NA	NA	NA	NA	NA	NA	NA
chr3	13571662	13608061	ENST00000404922	intron	2	+	36399	ENSG00000163520	FBLN2	3601	protein_coding	4306	1	NM_001004019.2	NM_001004019	3	p25.1	18	0	8.42	9.76	0.375512	0.994681	0.862705	-0.487193	0.131976
chr3	13608174	13609512	ENST00000404922	intron	3	+	1338	ENSG00000163520	FBLN2	3601	protein_coding	4306	1	NM_001004019.2	NM_001004019	3	p25.1	18	0	NA	NA	NA	NA	NA	NA	NA
chr3	13609643	13613983	ENST00000404922	intron	4	+	4340	ENSG00000163520	FBLN2	3601	protein_coding	4306	1	NM_001004019.2	NM_001004019	3	p25.1	18	0	NA	NA	NA	NA	NA	NA	NA
chr3	13614165	13618075	ENST00000404922	intron	5	+	3910	ENSG00000163520	FBLN2	3601	protein_coding	4306	1	NM_001004019.2	NM_001004019	3	p25.1	18	0	NA	NA	NA	NA	NA	NA	NA
chr3	13618286	13618903	ENST00000404922	intron	6	+	617	ENSG00000163520	FBLN2	3601	protein_coding	4306	1	NM_001004019.2	NM_001004019	3	p25.1	18	0	NA	NA	NA	NA	NA	NA	NA
chr3	13619018	13619729	ENST00000404922	intron	7	+	711	ENSG00000163520	FBLN2	3601	protein_coding	4306	1	NM_001004019.2	NM_001004019	3	p25.1	18	0	NA	NA	NA	NA	NA	NA	NA
chr3	13619832	13621774	ENST00000404922	intron	8	+	1942	ENSG00000163520	FBLN2	3601	protein_coding	4306	1	NM_001004019.2	NM_001004019	3	p25.1	18	0	NA	NA	NA	NA	NA	NA	NA
chr3	13621916	13626444	ENST00000404922	intron	9	+	4528	ENSG00000163520	FBLN2	3601	protein_coding	4306	1	NM_001004019.2	NM_001004019	3	p25.1	18	0	NA	NA	NA	NA	NA	NA	NA
chr3	13626580	13627831	ENST00000404922	intron	10	+	1251	ENSG00000163520	FBLN2	3601	protein_coding	4306	1	NM_001004019.2	NM_001004019	3	p25.1	18	0	NA	NA	NA	NA	NA	NA	NA
chr3	13627970	13628904	ENST00000404922	intron	11	+	934	ENSG00000163520	FBLN2	3601	protein_coding	4306	1	NM_001004019.2	NM_001004019	3	p25.1	18	0	NA	NA	NA	NA	NA	NA	NA
chr3	13629049	13629163	ENST00000404922	intron	12	+	114	ENSG00000163520	FBLN2	3601	protein_coding	4306	1	NM_001004019.2	NM_001004019	3	p25.1	18	0	NA	NA	NA	NA	NA	NA	NA
chr3	13629293	13629819	ENST00000404922	intron	13	+	526	ENSG00000163520	FBLN2	3601	protein_coding	4306	1	NM_001004019.2	NM_001004019	3	p25.1	18	0	NA	NA	NA	NA	NA	NA	NA
chr3	13629946	13630698	ENST00000404922	intron	14	+	752	ENSG00000163520	FBLN2	3601	protein_coding	4306	1	NM_001004019.2	NM_001004019	3	p25.1	18	0	NA	NA	NA	NA	NA	NA	NA
chr3	13630816	13631328	ENST00000404922	intron	15	+	512	ENSG00000163520	FBLN2	3601	protein_coding	4306	1	NM_001004019.2	NM_001004019	3	p25.1	18	0	8.18	9.13	0.604142	0.978623	0.895947	-0.291805	0.0826754
chr3	13631458	13636444	ENST00000404922	intron	16	+	4986	ENSG00000163520	FBLN2	3601	protein_coding	4306	1	NM_001004019.2	NM_001004019	3	p25.1	18	0	6.04	10.53	0.122352	0.93144	0.573599	-0.451247	0.357841
chr3	13636569	13637561	ENST00000404922	intron	17	+	992	ENSG00000163520	FBLN2	3601	protein_coding	4306	1	NM_001004019.2	NM_001004019	3	p25.1	18	1	NA	NA	NA	NA	NA	NA	NA
chr3	15670557	15675897	ENST00000683139	intron	27	-	5340	ENSG00000206560	ANKRD28	29024	protein_coding	7744	1	NM_001349278.2	NM_001349280	3	p25.1	28	1	34.76	60.85	0.330693	0.777044	0.571241	-0.240548	0.205803
chr3	15675990	15676973	ENST00000683139	intron	26	-	983	ENSG00000206560	ANKRD28	29024	protein_coding	7744	1	NM_001349278.2	NM_001349280	3	p25.1	28	0	21.45	54.35	0.164161	0.676325	0.394664	-0.230504	0.281661
chr3	15677057	15677479	ENST00000683139	intron	25	-	422	ENSG00000206560	ANKRD28	29024	protein_coding	7744	1	NM_001349278.2	NM_001349280	3	p25.1	28	0	30.2	55.29	0.304705	0.774518	0.546211	-0.241506	0.228307
chr3	15677563	15678208	ENST00000683139	intron	24	-	645	ENSG00000206560	ANKRD28	29024	protein_coding	7744	1	NM_001349278.2	NM_001349280	3	p25.1	28	0	27.56	47.6	0.338246	0.788541	0.578992	-0.240745	0.20955
chr3	15678355	15679300	ENST00000683139	intron	23	-	945	ENSG00000206560	ANKRD28	29024	protein_coding	7744	1	NM_001349278.2	NM_001349280	3	p25.1	28	0	24.96	41.04	0.345495	0.833291	0.608187	-0.262692	0.225104
chr3	15679385	15679475	ENST00000683139	intron	22	-	90	ENSG00000206560	ANKRD28	29024	protein_coding	7744	1	NM_001349278.2	NM_001349280	3	p25.1	28	0	34.75	50.11	0.450634	0.877078	0.693474	-0.242841	0.183604
chr3	15679564	15685225	ENST00000683139	intron	21	-	5661	ENSG00000206560	ANKRD28	29024	protein_coding	7744	1	NM_001349278.2	NM_001349280	3	p25.1	28	0	27.8	56	0.247193	0.741031	0.496429	-0.249236	0.244603
chr3	15685446	15686001	ENST00000683139	intron	20	-	555	ENSG00000206560	ANKRD28	29024	protein_coding	7744	1	NM_001349278.2	NM_001349280	3	p25.1	28	0	40.09	57.62	0.451628	0.885796	0.695765	-0.244137	0.19003
chr3	15686120	15686221	ENST00000683139	intron	19	-	101	ENSG00000206560	ANKRD28	29024	protein_coding	7744	1	NM_001349278.2	NM_001349280	3	p25.1	28	0	48.95	70.42	0.460316	0.863357	0.695115	-0.234799	0.168242
chr3	15686310	15690018	ENST00000683139	intron	18	-	3708	ENSG00000206560	ANKRD28	29024	protein_coding	7744	1	NM_001349278.2	NM_001349280	3	p25.1	28	0	38.04	64.09	0.355519	0.795378	0.59354	-0.238022	0.201838
chr3	15690221	15694738	ENST00000683139	intron	17	-	4517	ENSG00000206560	ANKRD28	29024	protein_coding	7744	1	NM_001349278.2	NM_001349280	3	p25.1	28	0	31.64	50.91	0.378113	0.818274	0.621489	-0.243375	0.196785
chr3	15694814	15695187	ENST00000683139	intron	16	-	373	ENSG00000206560	ANKRD28	29024	protein_coding	7744	1	NM_001349278.2	NM_001349280	3	p25.1	28	0	28.33	47.93	0.334372	0.814887	0.59107	-0.256698	0.223817
chr3	15695215	15696133	ENST00000683139	intron	15	-	918	ENSG00000206560	ANKRD28	29024	protein_coding	7744	1	NM_001349278.2	NM_001349280	3	p25.1	28	0	28.31	42.51	0.414644	0.862317	0.665961	-0.251317	0.196356
chr3	15696246	15707923	ENST00000683139	intron	14	-	11677	ENSG00000206560	ANKRD28	29024	protein_coding	7744	1	NM_001349278.2	NM_001349280	3	p25.1	28	0	33.05	50.36	0.463456	0.823029	0.656275	-0.192819	0.166754
chr3	15708065	15709667	ENST00000683139	intron	13	-	1602	ENSG00000206560	ANKRD28	29024	protein_coding	7744	1	NM_001349278.2	NM_001349280	3	p25.1	28	0	28.35	47.45	0.356895	0.813315	0.597471	-0.240576	0.215844
chr3	15709737	15711210	ENST00000683139	intron	12	-	1473	ENSG00000206560	ANKRD28	29024	protein_coding	7744	1	NM_001349278.2	NM_001349280	3	p25.1	28	0	25.89	52.44	0.296707	0.695403	0.493707	-0.197	0.201696
chr3	15711275	15712139	ENST00000683139	intron	11	-	864	ENSG00000206560	ANKRD28	29024	protein_coding	7744	1	NM_001349278.2	NM_001349280	3	p25.1	28	0	29.96	50.33	0.376165	0.779678	0.595271	-0.219107	0.184407
chr3	15712223	15713526	ENST00000683139	intron	10	-	1303	ENSG00000206560	ANKRD28	29024	protein_coding	7744	1	NM_001349278.2	NM_001349280	3	p25.1	28	0	35.73	52.55	0.442722	0.857387	0.679924	-0.237202	0.177463
chr3	15713642	15714577	ENST00000683139	intron	9	-	935	ENSG00000206560	ANKRD28	29024	protein_coding	7744	1	NM_001349278.2	NM_001349280	3	p25.1	28	0	26.71	48.49	0.321516	0.75597	0.550835	-0.22932	0.205135
chr3	15714657	15720914	ENST00000683139	intron	8	-	6257	ENSG00000206560	ANKRD28	29024	protein_coding	7744	1	NM_001349278.2	NM_001349280	3	p25.1	28	0	30.49	53.36	0.329196	0.789826	0.571402	-0.242206	0.218424
chr3	15721128	15724381	ENST00000683139	intron	7	-	3253	ENSG00000206560	ANKRD28	29024	protein_coding	7744	1	NM_001349278.2	NM_001349280	3	p25.1	28	0	34.82	42.6	0.551035	0.966705	0.817371	-0.266336	0.149335
chr3	15724525	15735409	ENST00000683139	intron	6	-	10884	ENSG00000206560	ANKRD28	29024	protein_coding	7744	1	NM_001349278.2	NM_001349280	3	p25.1	28	0	38	48.95	0.54664	0.929468	0.776302	-0.229662	0.153165
chr3	15735498	15737032	ENST00000683139	intron	5	-	1534	ENSG00000206560	ANKRD28	29024	protein_coding	7744	1	NM_001349278.2	NM_001349280	3	p25.1	28	0	37.24	47.93	0.512068	0.949511	0.776966	-0.264898	0.172545
chr3	15737234	15751749	ENST00000683139	intron	4	-	14515	ENSG00000206560	ANKRD28	29024	protein_coding	7744	1	NM_001349278.2	NM_001349280	3	p25.1	28	0	23.96	46.58	0.289918	0.721881	0.514384	-0.224466	0.207498
chr3	15751821	15766233	ENST00000683139	intron	3	-	14412	ENSG00000206560	ANKRD28	29024	protein_coding	7744	1	NM_001349278.2	NM_001349280	3	p25.1	28	0	38.55	52.27	0.551333	0.873984	0.737517	-0.186183	0.136467
chr3	15766313	15795222	ENST00000683139	intron	2	-	28909	ENSG00000206560	ANKRD28	29024	protein_coding	7744	1	NM_001349278.2	NM_001349280	3	p25.1	28	0	60.96	75.55	0.648532	0.92764	0.806883	-0.158351	0.120757
chr3	15795307	15796404	ENST00000683139	intron	1	-	1097	ENSG00000206560	ANKRD28	29024	protein_coding	7744	1	NM_001349278.2	NM_001349280	3	p25.1	28	0	25.64	90.85	0.138752	0.422375	0.282223	-0.143471	0.140152
chr3	24123126	24127498	ENST00000646209	intron	10	-	4372	ENSG00000151090	THRB	11799	protein_coding	7576	1	NM_001354712.2	NM_001354710	3	p24.2	11	1	NA	NA	NA	NA	NA	NA	NA
chr3	24127758	24133315	ENST00000646209	intron	9	-	5557	ENSG00000151090	THRB	11799	protein_coding	7576	1	NM_001354712.2	NM_001354710	3	p24.2	11	0	NA	NA	NA	NA	NA	NA	NA
chr3	24133463	24143500	ENST00000646209	intron	8	-	10037	ENSG00000151090	THRB	11799	protein_coding	7576	1	NM_001354712.2	NM_001354710	3	p24.2	11	0	NA	NA	NA	NA	NA	NA	NA
chr3	24143707	24146674	ENST00000646209	intron	7	-	2967	ENSG00000151090	THRB	11799	protein_coding	7576	1	NM_001354712.2	NM_001354710	3	p24.2	11	0	NA	NA	NA	NA	NA	NA	NA
chr3	24146823	24152389	ENST00000646209	intron	6	-	5566	ENSG00000151090	THRB	11799	protein_coding	7576	1	NM_001354712.2	NM_001354710	3	p24.2	11	0	NA	NA	NA	NA	NA	NA	NA
chr3	24152491	24190073	ENST00000646209	intron	5	-	37582	ENSG00000151090	THRB	11799	protein_coding	7576	1	NM_001354712.2	NM_001354710	3	p24.2	11	0	NA	NA	NA	NA	NA	NA	NA
chr3	24190335	24228937	ENST00000646209	intron	4	-	38602	ENSG00000151090	THRB	11799	protein_coding	7576	1	NM_001354712.2	NM_001354710	3	p24.2	11	0	NA	NA	NA	NA	NA	NA	NA
chr3	24229002	24297225	ENST00000646209	intron	3	-	68223	ENSG00000151090	THRB	11799	protein_coding	7576	1	NM_001354712.2	NM_001354710	3	p24.2	11	0	NA	NA	NA	NA	NA	NA	NA
chr3	24297372	24337299	ENST00000646209	intron	2	-	39927	ENSG00000151090	THRB	11799	protein_coding	7576	1	NM_001354712.2	NM_001354710	3	p24.2	11	0	NA	NA	NA	NA	NA	NA	NA
chr3	24337372	24494651	ENST00000646209	intron	1	-	157279	ENSG00000151090	THRB	11799	protein_coding	7576	1	NM_001354712.2	NM_001354710	3	p24.2	11	0	NA	NA	NA	NA	NA	NA	NA
chr3	28241813	28263290	ENST00000466830	intron	1	+	21477	ENSG00000187118	CMC1	28783	protein_coding	6009	1	NM_182523.2	NM_001331187	3	p24.1	4	0	7.33	41.02	0.0445809	0.381672	0.178693	-0.134112	0.202978
chr3	28263381	28316332	ENST00000466830	intron	2	+	52951	ENSG00000187118	CMC1	28783	protein_coding	6009	1	NM_182523.2	NM_001331187	3	p24.1	4	0	6.87	47.49	0.0300411	0.343731	0.144662	-0.114621	0.199069
chr3	28316424	28319508	ENST00000466830	intron	3	+	3084	ENSG00000187118	CMC1	28783	protein_coding	6009	1	NM_182523.2	NM_001331187	3	p24.1	4	1	20.62	35.07	0.247087	0.884907	0.587967	-0.34088	0.29694
chr3	29281757	29434742	ENST00000383767	intron	1	+	152985	ENSG00000144642	RBMS3	13427	protein_coding	8449	1	NM_001003793.3	NM_001003793	3	p24.1	15	0	NA	NA	NA	NA	NA	NA	NA
chr3	29434916	29488440	ENST00000383767	intron	2	+	53524	ENSG00000144642	RBMS3	13427	protein_coding	8449	1	NM_001003793.3	NM_001003793	3	p24.1	15	0	NA	NA	NA	NA	NA	NA	NA
chr3	29488500	29587113	ENST00000383767	intron	3	+	98613	ENSG00000144642	RBMS3	13427	protein_coding	8449	1	NM_001003793.3	NM_001003793	3	p24.1	15	0	NA	NA	NA	NA	NA	NA	NA
chr3	29587206	29739719	ENST00000383767	intron	4	+	152513	ENSG00000144642	RBMS3	13427	protein_coding	8449	1	NM_001003793.3	NM_001003793	3	p24.1	15	0	NA	NA	NA	NA	NA	NA	NA
chr3	29739878	29762909	ENST00000383767	intron	5	+	23031	ENSG00000144642	RBMS3	13427	protein_coding	8449	1	NM_001003793.3	NM_001003793	3	p24.1	15	0	NA	NA	NA	NA	NA	NA	NA
chr3	29762990	29868857	ENST00000383767	intron	6	+	105867	ENSG00000144642	RBMS3	13427	protein_coding	8449	1	NM_001003793.3	NM_001003793	3	p24.1	15	0	NA	NA	NA	NA	NA	NA	NA
chr3	29868965	29884161	ENST00000383767	intron	7	+	15196	ENSG00000144642	RBMS3	13427	protein_coding	8449	1	NM_001003793.3	NM_001003793	3	p24.1	15	0	NA	NA	NA	NA	NA	NA	NA
chr3	29884209	29897378	ENST00000383767	intron	8	+	13169	ENSG00000144642	RBMS3	13427	protein_coding	8449	1	NM_001003793.3	NM_001003793	3	p24.1	15	0	NA	NA	NA	NA	NA	NA	NA
chr3	29897476	29899704	ENST00000383767	intron	9	+	2228	ENSG00000144642	RBMS3	13427	protein_coding	8449	1	NM_001003793.3	NM_001003793	3	p24.1	15	0	NA	NA	NA	NA	NA	NA	NA
chr3	29899756	29936085	ENST00000383767	intron	10	+	36329	ENSG00000144642	RBMS3	13427	protein_coding	8449	1	NM_001003793.3	NM_001003793	3	p24.1	15	0	NA	NA	NA	NA	NA	NA	NA
chr3	29936197	29944206	ENST00000383767	intron	11	+	8009	ENSG00000144642	RBMS3	13427	protein_coding	8449	1	NM_001003793.3	NM_001003793	3	p24.1	15	0	NA	NA	NA	NA	NA	NA	NA
chr3	29944255	29988142	ENST00000383767	intron	12	+	43887	ENSG00000144642	RBMS3	13427	protein_coding	8449	1	NM_001003793.3	NM_001003793	3	p24.1	15	0	NA	NA	NA	NA	NA	NA	NA
chr3	29988224	29991081	ENST00000383767	intron	13	+	2857	ENSG00000144642	RBMS3	13427	protein_coding	8449	1	NM_001003793.3	NM_001003793	3	p24.1	15	0	NA	NA	NA	NA	NA	NA	NA
chr3	29991210	30003855	ENST00000383767	intron	14	+	12645	ENSG00000144642	RBMS3	13427	protein_coding	8449	1	NM_001003793.3	NM_001003793	3	p24.1	15	1	NA	NA	NA	NA	NA	NA	NA
chr3	37452560	37471006	ENST00000264741	intron	1	+	18446	ENSG00000144668	ITGA9	6145	protein_coding	7860	1	NM_002207.3	NM_002207	3	p22.2	28	0	NA	NA	NA	NA	NA	NA	NA
chr3	37471135	37473353	ENST00000264741	intron	2	+	2218	ENSG00000144668	ITGA9	6145	protein_coding	7860	1	NM_002207.3	NM_002207	3	p22.2	28	0	NA	NA	NA	NA	NA	NA	NA
chr3	37473461	37481483	ENST00000264741	intron	3	+	8022	ENSG00000144668	ITGA9	6145	protein_coding	7860	1	NM_002207.3	NM_002207	3	p22.2	28	0	NA	NA	NA	NA	NA	NA	NA
chr3	37481608	37494500	ENST00000264741	intron	4	+	12892	ENSG00000144668	ITGA9	6145	protein_coding	7860	1	NM_002207.3	NM_002207	3	p22.2	28	0	NA	NA	NA	NA	NA	NA	NA
chr3	37494569	37503177	ENST00000264741	intron	5	+	8608	ENSG00000144668	ITGA9	6145	protein_coding	7860	1	NM_002207.3	NM_002207	3	p22.2	28	0	NA	NA	NA	NA	NA	NA	NA
chr3	37503308	37505999	ENST00000264741	intron	6	+	2691	ENSG00000144668	ITGA9	6145	protein_coding	7860	1	NM_002207.3	NM_002207	3	p22.2	28	0	NA	NA	NA	NA	NA	NA	NA
chr3	37506086	37508558	ENST00000264741	intron	7	+	2472	ENSG00000144668	ITGA9	6145	protein_coding	7860	1	NM_002207.3	NM_002207	3	p22.2	28	0	NA	NA	NA	NA	NA	NA	NA
chr3	37508628	37513762	ENST00000264741	intron	8	+	5134	ENSG00000144668	ITGA9	6145	protein_coding	7860	1	NM_002207.3	NM_002207	3	p22.2	28	0	NA	NA	NA	NA	NA	NA	NA
chr3	37513901	37517503	ENST00000264741	intron	9	+	3602	ENSG00000144668	ITGA9	6145	protein_coding	7860	1	NM_002207.3	NM_002207	3	p22.2	28	0	NA	NA	NA	NA	NA	NA	NA
chr3	37517610	37519259	ENST00000264741	intron	10	+	1649	ENSG00000144668	ITGA9	6145	protein_coding	7860	1	NM_002207.3	NM_002207	3	p22.2	28	0	NA	NA	NA	NA	NA	NA	NA
chr3	37519355	37523520	ENST00000264741	intron	11	+	4165	ENSG00000144668	ITGA9	6145	protein_coding	7860	1	NM_002207.3	NM_002207	3	p22.2	28	0	NA	NA	NA	NA	NA	NA	NA
chr3	37523612	37526025	ENST00000264741	intron	12	+	2413	ENSG00000144668	ITGA9	6145	protein_coding	7860	1	NM_002207.3	NM_002207	3	p22.2	28	0	NA	NA	NA	NA	NA	NA	NA
chr3	37526072	37533313	ENST00000264741	intron	13	+	7241	ENSG00000144668	ITGA9	6145	protein_coding	7860	1	NM_002207.3	NM_002207	3	p22.2	28	0	NA	NA	NA	NA	NA	NA	NA
chr3	37533469	37542424	ENST00000264741	intron	14	+	8955	ENSG00000144668	ITGA9	6145	protein_coding	7860	1	NM_002207.3	NM_002207	3	p22.2	28	0	NA	NA	NA	NA	NA	NA	NA
chr3	37542586	37629186	ENST00000264741	intron	15	+	86600	ENSG00000144668	ITGA9	6145	protein_coding	7860	1	NM_002207.3	NM_002207	3	p22.2	28	0	NA	NA	NA	NA	NA	NA	NA
chr3	37629337	37653713	ENST00000264741	intron	16	+	24376	ENSG00000144668	ITGA9	6145	protein_coding	7860	1	NM_002207.3	NM_002207	3	p22.2	28	0	NA	NA	NA	NA	NA	NA	NA
chr3	37653791	37683864	ENST00000264741	intron	17	+	30073	ENSG00000144668	ITGA9	6145	protein_coding	7860	1	NM_002207.3	NM_002207	3	p22.2	28	0	NA	NA	NA	NA	NA	NA	NA
chr3	37684016	37732711	ENST00000264741	intron	18	+	48695	ENSG00000144668	ITGA9	6145	protein_coding	7860	1	NM_002207.3	NM_002207	3	p22.2	28	0	NA	NA	NA	NA	NA	NA	NA
chr3	37732799	37736903	ENST00000264741	intron	19	+	4104	ENSG00000144668	ITGA9	6145	protein_coding	7860	1	NM_002207.3	NM_002207	3	p22.2	28	0	NA	NA	NA	NA	NA	NA	NA
chr3	37736984	37741729	ENST00000264741	intron	20	+	4745	ENSG00000144668	ITGA9	6145	protein_coding	7860	1	NM_002207.3	NM_002207	3	p22.2	28	0	NA	NA	NA	NA	NA	NA	NA
chr3	37741820	37743925	ENST00000264741	intron	21	+	2105	ENSG00000144668	ITGA9	6145	protein_coding	7860	1	NM_002207.3	NM_002207	3	p22.2	28	0	NA	NA	NA	NA	NA	NA	NA
chr3	37744035	37750461	ENST00000264741	intron	22	+	6426	ENSG00000144668	ITGA9	6145	protein_coding	7860	1	NM_002207.3	NM_002207	3	p22.2	28	0	NA	NA	NA	NA	NA	NA	NA
chr3	37750570	37777391	ENST00000264741	intron	23	+	26821	ENSG00000144668	ITGA9	6145	protein_coding	7860	1	NM_002207.3	NM_002207	3	p22.2	28	0	NA	NA	NA	NA	NA	NA	NA
chr3	37777518	37779901	ENST00000264741	intron	24	+	2383	ENSG00000144668	ITGA9	6145	protein_coding	7860	1	NM_002207.3	NM_002207	3	p22.2	28	0	NA	NA	NA	NA	NA	NA	NA
chr3	37780022	37784976	ENST00000264741	intron	25	+	4954	ENSG00000144668	ITGA9	6145	protein_coding	7860	1	NM_002207.3	NM_002207	3	p22.2	28	0	NA	NA	NA	NA	NA	NA	NA
chr3	37785079	37803822	ENST00000264741	intron	26	+	18743	ENSG00000144668	ITGA9	6145	protein_coding	7860	1	NM_002207.3	NM_002207	3	p22.2	28	0	NA	NA	NA	NA	NA	NA	NA
chr3	37803943	37818890	ENST00000264741	intron	27	+	14947	ENSG00000144668	ITGA9	6145	protein_coding	7860	1	NM_002207.3	NM_002207	3	p22.2	28	1	NA	NA	NA	NA	NA	NA	NA
chr3	49278452	49278813	ENST00000265560	intron	21	-	361	ENSG00000114316	USP4	12627	protein_coding	4070	1	NM_003363.4	NM_003363	3	p21.31	22	1	166.22	218.78	0.676649	0.827952	0.759759	-0.0831095	0.0681931
chr3	49278903	49280743	ENST00000265560	intron	20	-	1840	ENSG00000114316	USP4	12627	protein_coding	4070	1	NM_003363.4	NM_003363	3	p21.31	22	0	140.51	222.65	0.515543	0.734952	0.63108	-0.115538	0.103871
chr3	49280848	49283986	ENST00000265560	intron	19	-	3138	ENSG00000114316	USP4	12627	protein_coding	4070	1	NM_003363.4	NM_003363	3	p21.31	22	0	202.35	250.24	0.714118	0.8864	0.808624	-0.0945061	0.0777759
chr3	49284137	49284465	ENST00000265560	intron	18	-	328	ENSG00000114316	USP4	12627	protein_coding	4070	1	NM_003363.4	NM_003363	3	p21.31	22	0	228.44	277.58	0.743681	0.88901	0.82297	-0.0792888	0.0660399
chr3	49284585	49284848	ENST00000265560	intron	17	-	263	ENSG00000114316	USP4	12627	protein_coding	4070	1	NM_003363.4	NM_003363	3	p21.31	22	0	255.85	326.84	0.691245	0.867098	0.782799	-0.0915538	0.0842988
chr3	49284920	49286097	ENST00000265560	intron	16	-	1177	ENSG00000114316	USP4	12627	protein_coding	4070	1	NM_003363.4	NM_003363	3	p21.31	22	0	333.36	378.84	0.820948	0.929226	0.879949	-0.0590011	0.0492764
chr3	49286326	49292509	ENST00000265560	intron	15	-	6183	ENSG00000114316	USP4	12627	protein_coding	4070	1	NM_003363.4	NM_003363	3	p21.31	22	0	184.6	245.58	0.659813	0.839761	0.75169	-0.0918773	0.088071
chr3	49292599	49294406	ENST00000265560	intron	14	-	1807	ENSG00000114316	USP4	12627	protein_coding	4070	1	NM_003363.4	NM_003363	3	p21.31	22	0	154.58	251.8	0.528962	0.700893	0.6139	-0.0849379	0.0869933
chr3	49294599	49297869	ENST00000265560	intron	13	-	3270	ENSG00000114316	USP4	12627	protein_coding	4070	1	NM_003363.4	NM_003363	3	p21.31	22	0	153.89	263.89	0.459229	0.703717	0.58316	-0.123931	0.120557
chr3	49297965	49298551	ENST00000265560	intron	12	-	586	ENSG00000114316	USP4	12627	protein_coding	4070	1	NM_003363.4	NM_003363	3	p21.31	22	0	162.8	201.24	0.701383	0.889954	0.808984	-0.107602	0.0809701
chr3	49298636	49300466	ENST00000265560	intron	11	-	1830	ENSG00000114316	USP4	12627	protein_coding	4070	1	NM_003363.4	NM_003363	3	p21.31	22	0	121.85	186.8	0.493764	0.803055	0.652302	-0.158537	0.150754
chr3	49300692	49302383	ENST00000265560	intron	10	-	1691	ENSG00000114316	USP4	12627	protein_coding	4070	1	NM_003363.4	NM_003363	3	p21.31	22	0	125.65	192.85	0.488868	0.803264	0.651543	-0.162674	0.151722
chr3	49302543	49305714	ENST00000265560	intron	9	-	3171	ENSG00000114316	USP4	12627	protein_coding	4070	1	NM_003363.4	NM_003363	3	p21.31	22	0	163.64	204.49	0.695267	0.884687	0.800235	-0.104968	0.0844518
chr3	49305889	49310619	ENST00000265560	intron	8	-	4730	ENSG00000114316	USP4	12627	protein_coding	4070	1	NM_003363.4	NM_003363	3	p21.31	22	0	226.98	266.6	0.781202	0.908713	0.851388	-0.0701854	0.0573249
chr3	49310738	49311513	ENST00000265560	intron	7	-	775	ENSG00000114316	USP4	12627	protein_coding	4070	1	NM_003363.4	NM_003363	3	p21.31	22	0	170.67	330.87	0.440514	0.590017	0.515822	-0.0753076	0.0741955
chr3	49311655	49324701	ENST00000265560	intron	6	-	13046	ENSG00000114316	USP4	12627	protein_coding	4070	1	NM_003363.4	NM_003363	3	p21.31	22	0	164.04	400.22	0.325739	0.497605	0.409875	-0.0841356	0.0877301
chr3	49324764	49324893	ENST00000265560	intron	5	-	129	ENSG00000114316	USP4	12627	protein_coding	4070	1	NM_003363.4	NM_003363	3	p21.31	22	0	226.8	337.8	0.575727	0.760792	0.671403	-0.095676	0.0893891
chr3	49325040	49325718	ENST00000265560	intron	4	-	678	ENSG00000114316	USP4	12627	protein_coding	4070	1	NM_003363.4	NM_003363	3	p21.31	22	0	308.84	380.29	0.730843	0.880286	0.812117	-0.0812743	0.0681693
chr3	49325846	49327685	ENST00000265560	intron	3	-	1839	ENSG00000114316	USP4	12627	protein_coding	4070	1	NM_003363.4	NM_003363	3	p21.31	22	0	308.53	347.24	0.836287	0.932138	0.888521	-0.0522343	0.043617
chr3	49327817	49335468	ENST00000265560	intron	2	-	7651	ENSG00000114316	USP4	12627	protein_coding	4070	1	NM_003363.4	NM_003363	3	p21.31	22	0	315.96	431.27	0.622344	0.837392	0.732627	-0.110283	0.104765
chr3	49335597	49339923	ENST00000265560	intron	1	-	4326	ENSG00000114316	USP4	12627	protein_coding	4070	1	NM_003363.4	NM_003363	3	p21.31	22	0	328.02	377.07	0.795032	0.928906	0.869918	-0.074886	0.058988
chr3	50675301	50778674	ENST00000266037	intron	1	+	103373	ENSG00000088538	DOCK3	2989	protein_coding	9069	1	NM_004947.5	NM_004947	3	p21.2	53	0	NA	NA	NA	NA	NA	NA	NA
chr3	50778759	50841674	ENST00000266037	intron	2	+	62915	ENSG00000088538	DOCK3	2989	protein_coding	9069	1	NM_004947.5	NM_004947	3	p21.2	53	0	NA	NA	NA	NA	NA	NA	NA
chr3	50841716	50890025	ENST00000266037	intron	3	+	48309	ENSG00000088538	DOCK3	2989	protein_coding	9069	1	NM_004947.5	NM_004947	3	p21.2	53	0	NA	NA	NA	NA	NA	NA	NA
chr3	50890082	50933980	ENST00000266037	intron	4	+	43898	ENSG00000088538	DOCK3	2989	protein_coding	9069	1	NM_004947.5	NM_004947	3	p21.2	53	0	NA	NA	NA	NA	NA	NA	NA
chr3	50934078	51064447	ENST00000266037	intron	5	+	130369	ENSG00000088538	DOCK3	2989	protein_coding	9069	1	NM_004947.5	NM_004947	3	p21.2	53	0	NA	NA	NA	NA	NA	NA	NA
chr3	51064597	51075355	ENST00000266037	intron	6	+	10758	ENSG00000088538	DOCK3	2989	protein_coding	9069	1	NM_004947.5	NM_004947	3	p21.2	53	0	NA	NA	NA	NA	NA	NA	NA
chr3	51075441	51089242	ENST00000266037	intron	7	+	13801	ENSG00000088538	DOCK3	2989	protein_coding	9069	1	NM_004947.5	NM_004947	3	p21.2	53	0	NA	NA	NA	NA	NA	NA	NA
chr3	51089285	51090229	ENST00000266037	intron	8	+	944	ENSG00000088538	DOCK3	2989	protein_coding	9069	1	NM_004947.5	NM_004947	3	p21.2	53	0	NA	NA	NA	NA	NA	NA	NA
chr3	51090385	51146548	ENST00000266037	intron	9	+	56163	ENSG00000088538	DOCK3	2989	protein_coding	9069	1	NM_004947.5	NM_004947	3	p21.2	53	0	NA	NA	NA	NA	NA	NA	NA
chr3	51146631	51159243	ENST00000266037	intron	10	+	12612	ENSG00000088538	DOCK3	2989	protein_coding	9069	1	NM_004947.5	NM_004947	3	p21.2	53	0	NA	NA	NA	NA	NA	NA	NA
chr3	51159305	51160554	ENST00000266037	intron	11	+	1249	ENSG00000088538	DOCK3	2989	protein_coding	9069	1	NM_004947.5	NM_004947	3	p21.2	53	0	NA	NA	NA	NA	NA	NA	NA
chr3	51160703	51208773	ENST00000266037	intron	12	+	48070	ENSG00000088538	DOCK3	2989	protein_coding	9069	1	NM_004947.5	NM_004947	3	p21.2	53	0	NA	NA	NA	NA	NA	NA	NA
chr3	51208863	51214121	ENST00000266037	intron	13	+	5258	ENSG00000088538	DOCK3	2989	protein_coding	9069	1	NM_004947.5	NM_004947	3	p21.2	53	0	NA	NA	NA	NA	NA	NA	NA
chr3	51214248	51225648	ENST00000266037	intron	14	+	11400	ENSG00000088538	DOCK3	2989	protein_coding	9069	1	NM_004947.5	NM_004947	3	p21.2	53	0	NA	NA	NA	NA	NA	NA	NA
chr3	51225774	51227282	ENST00000266037	intron	15	+	1508	ENSG00000088538	DOCK3	2989	protein_coding	9069	1	NM_004947.5	NM_004947	3	p21.2	53	0	NA	NA	NA	NA	NA	NA	NA
chr3	51227446	51227981	ENST00000266037	intron	16	+	535	ENSG00000088538	DOCK3	2989	protein_coding	9069	1	NM_004947.5	NM_004947	3	p21.2	53	0	NA	NA	NA	NA	NA	NA	NA
chr3	51228089	51228660	ENST00000266037	intron	17	+	571	ENSG00000088538	DOCK3	2989	protein_coding	9069	1	NM_004947.5	NM_004947	3	p21.2	53	0	NA	NA	NA	NA	NA	NA	NA
chr3	51228833	51229511	ENST00000266037	intron	18	+	678	ENSG00000088538	DOCK3	2989	protein_coding	9069	1	NM_004947.5	NM_004947	3	p21.2	53	0	NA	NA	NA	NA	NA	NA	NA
chr3	51229610	51236344	ENST00000266037	intron	19	+	6734	ENSG00000088538	DOCK3	2989	protein_coding	9069	1	NM_004947.5	NM_004947	3	p21.2	53	0	NA	NA	NA	NA	NA	NA	NA
chr3	51236429	51237489	ENST00000266037	intron	20	+	1060	ENSG00000088538	DOCK3	2989	protein_coding	9069	1	NM_004947.5	NM_004947	3	p21.2	53	0	NA	NA	NA	NA	NA	NA	NA
chr3	51237591	51246725	ENST00000266037	intron	21	+	9134	ENSG00000088538	DOCK3	2989	protein_coding	9069	1	NM_004947.5	NM_004947	3	p21.2	53	0	NA	NA	NA	NA	NA	NA	NA
chr3	51246808	51260155	ENST00000266037	intron	22	+	13347	ENSG00000088538	DOCK3	2989	protein_coding	9069	1	NM_004947.5	NM_004947	3	p21.2	53	0	NA	NA	NA	NA	NA	NA	NA
chr3	51260327	51270814	ENST00000266037	intron	23	+	10487	ENSG00000088538	DOCK3	2989	protein_coding	9069	1	NM_004947.5	NM_004947	3	p21.2	53	0	NA	NA	NA	NA	NA	NA	NA
chr3	51271008	51275078	ENST00000266037	intron	24	+	4070	ENSG00000088538	DOCK3	2989	protein_coding	9069	1	NM_004947.5	NM_004947	3	p21.2	53	0	NA	NA	NA	NA	NA	NA	NA
chr3	51275207	51277607	ENST00000266037	intron	25	+	2400	ENSG00000088538	DOCK3	2989	protein_coding	9069	1	NM_004947.5	NM_004947	3	p21.2	53	0	NA	NA	NA	NA	NA	NA	NA
chr3	51277755	51280105	ENST00000266037	intron	26	+	2350	ENSG00000088538	DOCK3	2989	protein_coding	9069	1	NM_004947.5	NM_004947	3	p21.2	53	0	NA	NA	NA	NA	NA	NA	NA
chr3	51280205	51310231	ENST00000266037	intron	27	+	30026	ENSG00000088538	DOCK3	2989	protein_coding	9069	1	NM_004947.5	NM_004947	3	p21.2	53	0	NA	NA	NA	NA	NA	NA	NA
chr3	51310327	51312003	ENST00000266037	intron	28	+	1676	ENSG00000088538	DOCK3	2989	protein_coding	9069	1	NM_004947.5	NM_004947	3	p21.2	53	0	NA	NA	NA	NA	NA	NA	NA
chr3	51312080	51312475	ENST00000266037	intron	29	+	395	ENSG00000088538	DOCK3	2989	protein_coding	9069	1	NM_004947.5	NM_004947	3	p21.2	53	0	NA	NA	NA	NA	NA	NA	NA
chr3	51312577	51312843	ENST00000266037	intron	30	+	266	ENSG00000088538	DOCK3	2989	protein_coding	9069	1	NM_004947.5	NM_004947	3	p21.2	53	0	NA	NA	NA	NA	NA	NA	NA
chr3	51312903	51314979	ENST00000266037	intron	31	+	2076	ENSG00000088538	DOCK3	2989	protein_coding	9069	1	NM_004947.5	NM_004947	3	p21.2	53	0	NA	NA	NA	NA	NA	NA	NA
chr3	51315129	51330137	ENST00000266037	intron	32	+	15008	ENSG00000088538	DOCK3	2989	protein_coding	9069	1	NM_004947.5	NM_004947	3	p21.2	53	0	NA	NA	NA	NA	NA	NA	NA
chr3	51330224	51333000	ENST00000266037	intron	33	+	2776	ENSG00000088538	DOCK3	2989	protein_coding	9069	1	NM_004947.5	NM_004947	3	p21.2	53	0	NA	NA	NA	NA	NA	NA	NA
chr3	51333028	51333157	ENST00000266037	intron	34	+	129	ENSG00000088538	DOCK3	2989	protein_coding	9069	1	NM_004947.5	NM_004947	3	p21.2	53	0	NA	NA	NA	NA	NA	NA	NA
chr3	51333254	51338358	ENST00000266037	intron	35	+	5104	ENSG00000088538	DOCK3	2989	protein_coding	9069	1	NM_004947.5	NM_004947	3	p21.2	53	0	NA	NA	NA	NA	NA	NA	NA
chr3	51338420	51338934	ENST00000266037	intron	36	+	514	ENSG00000088538	DOCK3	2989	protein_coding	9069	1	NM_004947.5	NM_004947	3	p21.2	53	0	NA	NA	NA	NA	NA	NA	NA
chr3	51339029	51341236	ENST00000266037	intron	37	+	2207	ENSG00000088538	DOCK3	2989	protein_coding	9069	1	NM_004947.5	NM_004947	3	p21.2	53	0	NA	NA	NA	NA	NA	NA	NA
chr3	51341386	51348851	ENST00000266037	intron	38	+	7465	ENSG00000088538	DOCK3	2989	protein_coding	9069	1	NM_004947.5	NM_004947	3	p21.2	53	0	NA	NA	NA	NA	NA	NA	NA
chr3	51348939	51350287	ENST00000266037	intron	39	+	1348	ENSG00000088538	DOCK3	2989	protein_coding	9069	1	NM_004947.5	NM_004947	3	p21.2	53	0	NA	NA	NA	NA	NA	NA	NA
chr3	51350393	51354881	ENST00000266037	intron	40	+	4488	ENSG00000088538	DOCK3	2989	protein_coding	9069	1	NM_004947.5	NM_004947	3	p21.2	53	0	NA	NA	NA	NA	NA	NA	NA
chr3	51355024	51356088	ENST00000266037	intron	41	+	1064	ENSG00000088538	DOCK3	2989	protein_coding	9069	1	NM_004947.5	NM_004947	3	p21.2	53	0	NA	NA	NA	NA	NA	NA	NA
chr3	51356256	51356406	ENST00000266037	intron	42	+	150	ENSG00000088538	DOCK3	2989	protein_coding	9069	1	NM_004947.5	NM_004947	3	p21.2	53	0	NA	NA	NA	NA	NA	NA	NA
chr3	51356494	51356961	ENST00000266037	intron	43	+	467	ENSG00000088538	DOCK3	2989	protein_coding	9069	1	NM_004947.5	NM_004947	3	p21.2	53	0	NA	NA	NA	NA	NA	NA	NA
chr3	51357142	51357757	ENST00000266037	intron	44	+	615	ENSG00000088538	DOCK3	2989	protein_coding	9069	1	NM_004947.5	NM_004947	3	p21.2	53	0	NA	NA	NA	NA	NA	NA	NA
chr3	51357842	51357960	ENST00000266037	intron	45	+	118	ENSG00000088538	DOCK3	2989	protein_coding	9069	1	NM_004947.5	NM_004947	3	p21.2	53	0	NA	NA	NA	NA	NA	NA	NA
chr3	51358078	51360510	ENST00000266037	intron	46	+	2432	ENSG00000088538	DOCK3	2989	protein_coding	9069	1	NM_004947.5	NM_004947	3	p21.2	53	0	NA	NA	NA	NA	NA	NA	NA
chr3	51360633	51361858	ENST00000266037	intron	47	+	1225	ENSG00000088538	DOCK3	2989	protein_coding	9069	1	NM_004947.5	NM_004947	3	p21.2	53	0	NA	NA	NA	NA	NA	NA	NA
chr3	51361998	51362526	ENST00000266037	intron	48	+	528	ENSG00000088538	DOCK3	2989	protein_coding	9069	1	NM_004947.5	NM_004947	3	p21.2	53	0	NA	NA	NA	NA	NA	NA	NA
chr3	51362675	51374468	ENST00000266037	intron	49	+	11793	ENSG00000088538	DOCK3	2989	protein_coding	9069	1	NM_004947.5	NM_004947	3	p21.2	53	0	NA	NA	NA	NA	NA	NA	NA
chr3	51374588	51375747	ENST00000266037	intron	50	+	1159	ENSG00000088538	DOCK3	2989	protein_coding	9069	1	NM_004947.5	NM_004947	3	p21.2	53	0	NA	NA	NA	NA	NA	NA	NA
chr3	51375836	51380124	ENST00000266037	intron	51	+	4288	ENSG00000088538	DOCK3	2989	protein_coding	9069	1	NM_004947.5	NM_004947	3	p21.2	53	0	NA	NA	NA	NA	NA	NA	NA
chr3	51380208	51381049	ENST00000266037	intron	52	+	841	ENSG00000088538	DOCK3	2989	protein_coding	9069	1	NM_004947.5	NM_004947	3	p21.2	53	1	NA	NA	NA	NA	NA	NA	NA
chr3	54122836	54123512	ENST00000474759	intron	1	+	676	ENSG00000157445	CACNA2D3	15460	protein_coding	3789	1	NM_018398.3	NM_018398	3	p21.1	38	0	NA	NA	NA	NA	NA	NA	NA
chr3	54123595	54320441	ENST00000474759	intron	2	+	196846	ENSG00000157445	CACNA2D3	15460	protein_coding	3789	1	NM_018398.3	NM_018398	3	p21.1	38	0	NA	NA	NA	NA	NA	NA	NA
chr3	54320559	54386714	ENST00000474759	intron	3	+	66155	ENSG00000157445	CACNA2D3	15460	protein_coding	3789	1	NM_018398.3	NM_018398	3	p21.1	38	0	NA	NA	NA	NA	NA	NA	NA
chr3	54386775	54503491	ENST00000474759	intron	4	+	116716	ENSG00000157445	CACNA2D3	15460	protein_coding	3789	1	NM_018398.3	NM_018398	3	p21.1	38	0	NA	NA	NA	NA	NA	NA	NA
chr3	54503655	54562799	ENST00000474759	intron	5	+	59144	ENSG00000157445	CACNA2D3	15460	protein_coding	3789	1	NM_018398.3	NM_018398	3	p21.1	38	0	NA	NA	NA	NA	NA	NA	NA
chr3	54562932	54569794	ENST00000474759	intron	6	+	6862	ENSG00000157445	CACNA2D3	15460	protein_coding	3789	1	NM_018398.3	NM_018398	3	p21.1	38	0	NA	NA	NA	NA	NA	NA	NA
chr3	54569856	54569953	ENST00000474759	intron	7	+	97	ENSG00000157445	CACNA2D3	15460	protein_coding	3789	1	NM_018398.3	NM_018398	3	p21.1	38	0	NA	NA	NA	NA	NA	NA	NA
chr3	54570105	54581802	ENST00000474759	intron	8	+	11697	ENSG00000157445	CACNA2D3	15460	protein_coding	3789	1	NM_018398.3	NM_018398	3	p21.1	38	0	NA	NA	NA	NA	NA	NA	NA
chr3	54581878	54627786	ENST00000474759	intron	9	+	45908	ENSG00000157445	CACNA2D3	15460	protein_coding	3789	1	NM_018398.3	NM_018398	3	p21.1	38	0	NA	NA	NA	NA	NA	NA	NA
chr3	54627877	54642127	ENST00000474759	intron	10	+	14250	ENSG00000157445	CACNA2D3	15460	protein_coding	3789	1	NM_018398.3	NM_018398	3	p21.1	38	0	NA	NA	NA	NA	NA	NA	NA
chr3	54642242	54752598	ENST00000474759	intron	11	+	110356	ENSG00000157445	CACNA2D3	15460	protein_coding	3789	1	NM_018398.3	NM_018398	3	p21.1	38	0	NA	NA	NA	NA	NA	NA	NA
chr3	54752678	54764217	ENST00000474759	intron	12	+	11539	ENSG00000157445	CACNA2D3	15460	protein_coding	3789	1	NM_018398.3	NM_018398	3	p21.1	38	0	NA	NA	NA	NA	NA	NA	NA
chr3	54764352	54816852	ENST00000474759	intron	13	+	52500	ENSG00000157445	CACNA2D3	15460	protein_coding	3789	1	NM_018398.3	NM_018398	3	p21.1	38	0	NA	NA	NA	NA	NA	NA	NA
chr3	54816871	54837158	ENST00000474759	intron	14	+	20287	ENSG00000157445	CACNA2D3	15460	protein_coding	3789	1	NM_018398.3	NM_018398	3	p21.1	38	0	NA	NA	NA	NA	NA	NA	NA
chr3	54837231	54838567	ENST00000474759	intron	15	+	1336	ENSG00000157445	CACNA2D3	15460	protein_coding	3789	1	NM_018398.3	NM_018398	3	p21.1	38	0	NA	NA	NA	NA	NA	NA	NA
chr3	54838649	54846392	ENST00000474759	intron	16	+	7743	ENSG00000157445	CACNA2D3	15460	protein_coding	3789	1	NM_018398.3	NM_018398	3	p21.1	38	0	NA	NA	NA	NA	NA	NA	NA
chr3	54846468	54871538	ENST00000474759	intron	17	+	25070	ENSG00000157445	CACNA2D3	15460	protein_coding	3789	1	NM_018398.3	NM_018398	3	p21.1	38	0	NA	NA	NA	NA	NA	NA	NA
chr3	54871623	54879017	ENST00000474759	intron	18	+	7394	ENSG00000157445	CACNA2D3	15460	protein_coding	3789	1	NM_018398.3	NM_018398	3	p21.1	38	0	NA	NA	NA	NA	NA	NA	NA
chr3	54879090	54879349	ENST00000474759	intron	19	+	259	ENSG00000157445	CACNA2D3	15460	protein_coding	3789	1	NM_018398.3	NM_018398	3	p21.1	38	0	NA	NA	NA	NA	NA	NA	NA
chr3	54879412	54880795	ENST00000474759	intron	20	+	1383	ENSG00000157445	CACNA2D3	15460	protein_coding	3789	1	NM_018398.3	NM_018398	3	p21.1	38	0	NA	NA	NA	NA	NA	NA	NA
chr3	54880864	54885280	ENST00000474759	intron	21	+	4416	ENSG00000157445	CACNA2D3	15460	protein_coding	3789	1	NM_018398.3	NM_018398	3	p21.1	38	0	NA	NA	NA	NA	NA	NA	NA
chr3	54885327	54885488	ENST00000474759	intron	22	+	161	ENSG00000157445	CACNA2D3	15460	protein_coding	3789	1	NM_018398.3	NM_018398	3	p21.1	38	0	NA	NA	NA	NA	NA	NA	NA
chr3	54885587	54887958	ENST00000474759	intron	23	+	2371	ENSG00000157445	CACNA2D3	15460	protein_coding	3789	1	NM_018398.3	NM_018398	3	p21.1	38	0	NA	NA	NA	NA	NA	NA	NA
chr3	54888053	54891354	ENST00000474759	intron	24	+	3301	ENSG00000157445	CACNA2D3	15460	protein_coding	3789	1	NM_018398.3	NM_018398	3	p21.1	38	0	NA	NA	NA	NA	NA	NA	NA
chr3	54891451	54896748	ENST00000474759	intron	25	+	5297	ENSG00000157445	CACNA2D3	15460	protein_coding	3789	1	NM_018398.3	NM_018398	3	p21.1	38	0	NA	NA	NA	NA	NA	NA	NA
chr3	54896871	54899787	ENST00000474759	intron	26	+	2916	ENSG00000157445	CACNA2D3	15460	protein_coding	3789	1	NM_018398.3	NM_018398	3	p21.1	38	0	NA	NA	NA	NA	NA	NA	NA
chr3	54899869	54968449	ENST00000474759	intron	27	+	68580	ENSG00000157445	CACNA2D3	15460	protein_coding	3789	1	NM_018398.3	NM_018398	3	p21.1	38	0	NA	NA	NA	NA	NA	NA	NA
chr3	54968512	54969799	ENST00000474759	intron	28	+	1287	ENSG00000157445	CACNA2D3	15460	protein_coding	3789	1	NM_018398.3	NM_018398	3	p21.1	38	0	17.6	19.55	0.695867	0.983874	0.900256	-0.204389	0.0836185
chr3	54969845	54984607	ENST00000474759	intron	29	+	14762	ENSG00000157445	CACNA2D3	15460	protein_coding	3789	1	NM_018398.3	NM_018398	3	p21.1	38	0	17.55	22.15	0.516529	0.953851	0.792325	-0.275796	0.161526
chr3	54984671	54987682	ENST00000474759	intron	30	+	3011	ENSG00000157445	CACNA2D3	15460	protein_coding	3789	1	NM_018398.3	NM_018398	3	p21.1	38	0	17.82	24.75	0.380237	0.946098	0.72	-0.339763	0.226098
chr3	54987754	55004762	ENST00000474759	intron	31	+	17008	ENSG00000157445	CACNA2D3	15460	protein_coding	3789	1	NM_018398.3	NM_018398	3	p21.1	38	0	12.93	21.36	0.295874	0.875655	0.605337	-0.309463	0.270318
chr3	55004839	55007789	ENST00000474759	intron	32	+	2950	ENSG00000157445	CACNA2D3	15460	protein_coding	3789	1	NM_018398.3	NM_018398	3	p21.1	38	0	15.24	20.35	0.3754	0.958063	0.748894	-0.373494	0.209169
chr3	55007843	55009387	ENST00000474759	intron	33	+	1544	ENSG00000157445	CACNA2D3	15460	protein_coding	3789	1	NM_018398.3	NM_018398	3	p21.1	38	0	17.85	20.51	0.582039	0.983616	0.870307	-0.288268	0.113309
chr3	55009444	55018205	ENST00000474759	intron	34	+	8761	ENSG00000157445	CACNA2D3	15460	protein_coding	3789	1	NM_018398.3	NM_018398	3	p21.1	38	0	17.18	20.09	0.541416	0.987697	0.855152	-0.313736	0.132545
chr3	55018318	55073444	ENST00000474759	intron	35	+	55126	ENSG00000157445	CACNA2D3	15460	protein_coding	3789	1	NM_018398.3	NM_018398	3	p21.1	38	0	9.58	20.02	0.143619	0.863123	0.478521	-0.334902	0.384602
chr3	55073558	55073776	ENST00000474759	intron	36	+	218	ENSG00000157445	CACNA2D3	15460	protein_coding	3789	1	NM_018398.3	NM_018398	3	p21.1	38	0	15.2	19.58	0.409317	0.983982	0.776302	-0.366985	0.20768
chr3	55073860	55074113	ENST00000474759	intron	37	+	253	ENSG00000157445	CACNA2D3	15460	protein_coding	3789	1	NM_018398.3	NM_018398	3	p21.1	38	1	13.29	15.53	0.531245	0.99211	0.855763	-0.324518	0.136347
chr3	56623567	56624478	ENST00000683822	intron	23	-	911	ENSG00000163946	TASOR	30314	protein_coding	8177	1	NM_001365635.2	NM_001365636	3	p14.3	24	1	NA	NA	NA	NA	NA	NA	NA
chr3	56624644	56624827	ENST00000683822	intron	22	-	183	ENSG00000163946	TASOR	30314	protein_coding	8177	1	NM_001365635.2	NM_001365636	3	p14.3	24	0	64.55	105.4	0.455535	0.748334	0.612429	-0.156894	0.135905
chr3	56625007	56627036	ENST00000683822	intron	21	-	2029	ENSG00000163946	TASOR	30314	protein_coding	8177	1	NM_001365635.2	NM_001365636	3	p14.3	24	0	59.55	88.75	0.50705	0.803513	0.670986	-0.163936	0.132527
chr3	56627146	56627581	ENST00000683822	intron	20	-	435	ENSG00000163946	TASOR	30314	protein_coding	8177	1	NM_001365635.2	NM_001365636	3	p14.3	24	0	69.18	107.69	0.417566	0.820796	0.642399	-0.224834	0.178397
chr3	56627742	56628491	ENST00000683822	intron	19	-	749	ENSG00000163946	TASOR	30314	protein_coding	8177	1	NM_001365635.2	NM_001365636	3	p14.3	24	0	86.13	111.02	0.586471	0.902658	0.775806	-0.189335	0.126852
chr3	56628615	56633043	ENST00000683822	intron	18	-	4428	ENSG00000163946	TASOR	30314	protein_coding	8177	1	NM_001365635.2	NM_001365636	3	p14.3	24	0	56.84	100.33	0.403774	0.729139	0.56653	-0.162757	0.162608
chr3	56633967	56638705	ENST00000683822	intron	17	-	4738	ENSG00000163946	TASOR	30314	protein_coding	8177	1	NM_001365635.2	NM_001365636	3	p14.3	24	0	93.8	210.42	0.34252	0.552687	0.445775	-0.103255	0.106911
chr3	56638766	56639985	ENST00000683822	intron	16	-	1219	ENSG00000163946	TASOR	30314	protein_coding	8177	1	NM_001365635.2	NM_001365636	3	p14.3	24	0	104.31	140.38	0.579326	0.885677	0.743055	-0.163728	0.142622
chr3	56640131	56641348	ENST00000683822	intron	15	-	1217	ENSG00000163946	TASOR	30314	protein_coding	8177	1	NM_001365635.2	NM_001365636	3	p14.3	24	0	95.55	124.87	0.603193	0.891264	0.765196	-0.162003	0.126068
chr3	56641753	56646521	ENST00000683822	intron	14	-	4768	ENSG00000163946	TASOR	30314	protein_coding	8177	1	NM_001365635.2	NM_001365636	3	p14.3	24	0	87.93	154.51	0.383227	0.760588	0.569089	-0.185862	0.191499
chr3	56647224	56648821	ENST00000683822	intron	13	-	1597	ENSG00000163946	TASOR	30314	protein_coding	8177	1	NM_001365635.2	NM_001365636	3	p14.3	24	0	112.96	158.35	0.581824	0.823662	0.713356	-0.131533	0.110306
chr3	56648894	56648984	ENST00000683822	intron	12	-	90	ENSG00000163946	TASOR	30314	protein_coding	8177	1	NM_001365635.2	NM_001365636	3	p14.3	24	0	109.36	134.42	0.67815	0.916377	0.813569	-0.13542	0.102808
chr3	56649058	56660730	ENST00000683822	intron	11	-	11672	ENSG00000163946	TASOR	30314	protein_coding	8177	1	NM_001365635.2	NM_001365636	3	p14.3	24	0	72.02	104.29	0.507973	0.834632	0.690574	-0.182602	0.144057
chr3	56660835	56660913	ENST00000683822	intron	10	-	78	ENSG00000163946	TASOR	30314	protein_coding	8177	1	NM_001365635.2	NM_001365636	3	p14.3	24	0	87.45	117.85	0.552274	0.896367	0.742045	-0.189771	0.154322
chr3	56661018	56662384	ENST00000683822	intron	9	-	1366	ENSG00000163946	TASOR	30314	protein_coding	8177	1	NM_001365635.2	NM_001365636	3	p14.3	24	0	79.82	112.58	0.580168	0.828562	0.709007	-0.128839	0.119555
chr3	56662491	56663540	ENST00000683822	intron	8	-	1049	ENSG00000163946	TASOR	30314	protein_coding	8177	1	NM_001365635.2	NM_001365636	3	p14.3	24	0	78.85	111.25	0.551602	0.834608	0.708764	-0.157162	0.125844
chr3	56663573	56666259	ENST00000683822	intron	7	-	2686	ENSG00000163946	TASOR	30314	protein_coding	8177	1	NM_001365635.2	NM_001365636	3	p14.3	24	0	92.45	154.91	0.435048	0.755394	0.596798	-0.16175	0.158596
chr3	56666385	56668396	ENST00000683822	intron	6	-	2011	ENSG00000163946	TASOR	30314	protein_coding	8177	1	NM_001365635.2	NM_001365636	3	p14.3	24	0	71.29	143.33	0.357259	0.639304	0.497384	-0.140125	0.141921
chr3	56668559	56669699	ENST00000683822	intron	5	-	1140	ENSG00000163946	TASOR	30314	protein_coding	8177	1	NM_001365635.2	NM_001365636	3	p14.3	24	0	90.65	139.42	0.4457	0.84519	0.650194	-0.204493	0.194997
chr3	56669792	56670072	ENST00000683822	intron	4	-	280	ENSG00000163946	TASOR	30314	protein_coding	8177	1	NM_001365635.2	NM_001365636	3	p14.3	24	0	205.62	262.35	0.682806	0.857722	0.783762	-0.100957	0.0739594
chr3	56670146	56671599	ENST00000683822	intron	3	-	1453	ENSG00000163946	TASOR	30314	protein_coding	8177	1	NM_001365635.2	NM_001365636	3	p14.3	24	0	149.49	193.42	0.645222	0.873797	0.772878	-0.127656	0.10092
chr3	56671693	56673579	ENST00000683822	intron	2	-	1886	ENSG00000163946	TASOR	30314	protein_coding	8177	1	NM_001365635.2	NM_001365636	3	p14.3	24	0	95.35	124.89	0.611714	0.882734	0.763472	-0.151758	0.119262
chr3	56673726	56682675	ENST00000683822	intron	1	-	8949	ENSG00000163946	TASOR	30314	protein_coding	8177	1	NM_001365635.2	NM_001365636	3	p14.3	24	0	78.96	227.71	0.253039	0.445601	0.346757	-0.0937179	0.0988441
chr3	57628346	57628810	ENST00000311128	intron	19	-	464	ENSG00000174839	DENND6A	26635	protein_coding	4646	1	NM_152678.3	NM_152678	3	p14.3	20	1	66.47	95.07	0.498456	0.85309	0.699169	-0.200713	0.153921
chr3	57628886	57630420	ENST00000311128	intron	18	-	1534	ENSG00000174839	DENND6A	26635	protein_coding	4646	1	NM_152678.3	NM_152678	3	p14.3	20	0	46.31	67.98	0.534886	0.811503	0.68123	-0.146344	0.130273
chr3	57630524	57630714	ENST00000311128	intron	17	-	190	ENSG00000174839	DENND6A	26635	protein_coding	4646	1	NM_152678.3	NM_152678	3	p14.3	20	0	51.29	71.75	0.541192	0.843072	0.714843	-0.173651	0.128229
chr3	57630825	57630924	ENST00000311128	intron	16	-	99	ENSG00000174839	DENND6A	26635	protein_coding	4646	1	NM_152678.3	NM_152678	3	p14.3	20	0	72.24	86.18	0.702436	0.925902	0.838246	-0.13581	0.0876564
chr3	57630979	57633264	ENST00000311128	intron	15	-	2285	ENSG00000174839	DENND6A	26635	protein_coding	4646	1	NM_152678.3	NM_152678	3	p14.3	20	0	55.18	81.36	0.437445	0.8591	0.67822	-0.240776	0.18088
chr3	57633355	57634557	ENST00000311128	intron	14	-	1202	ENSG00000174839	DENND6A	26635	protein_coding	4646	1	NM_152678.3	NM_152678	3	p14.3	20	0	38.07	57.98	0.420796	0.827258	0.656606	-0.23581	0.170652
chr3	57634623	57634703	ENST00000311128	intron	13	-	80	ENSG00000174839	DENND6A	26635	protein_coding	4646	1	NM_152678.3	NM_152678	3	p14.3	20	0	51.96	71.98	0.491081	0.904455	0.721867	-0.230786	0.182587
chr3	57634770	57641652	ENST00000311128	intron	12	-	6882	ENSG00000174839	DENND6A	26635	protein_coding	4646	1	NM_152678.3	NM_152678	3	p14.3	20	0	38.84	88.18	0.240663	0.628366	0.440463	-0.199799	0.187904
chr3	57641748	57645660	ENST00000311128	intron	11	-	3912	ENSG00000174839	DENND6A	26635	protein_coding	4646	1	NM_152678.3	NM_152678	3	p14.3	20	0	86.13	116.84	0.560849	0.866841	0.737162	-0.176313	0.129679
chr3	57645757	57646315	ENST00000311128	intron	10	-	558	ENSG00000174839	DENND6A	26635	protein_coding	4646	1	NM_152678.3	NM_152678	3	p14.3	20	0	69.36	102.84	0.486472	0.820967	0.674446	-0.187974	0.146521
chr3	57646439	57657679	ENST00000311128	intron	9	-	11240	ENSG00000174839	DENND6A	26635	protein_coding	4646	1	NM_152678.3	NM_152678	3	p14.3	20	0	35.42	64.15	0.412797	0.688797	0.552143	-0.139347	0.136654
chr3	57657736	57659117	ENST00000311128	intron	8	-	1381	ENSG00000174839	DENND6A	26635	protein_coding	4646	1	NM_152678.3	NM_152678	3	p14.3	20	0	46.69	86.38	0.369259	0.701208	0.540519	-0.17126	0.160689
chr3	57659181	57660759	ENST00000311128	intron	7	-	1578	ENSG00000174839	DENND6A	26635	protein_coding	4646	1	NM_152678.3	NM_152678	3	p14.3	20	0	67.76	99.27	0.552463	0.794205	0.682583	-0.13012	0.111622
chr3	57660840	57661445	ENST00000311128	intron	6	-	605	ENSG00000174839	DENND6A	26635	protein_coding	4646	1	NM_152678.3	NM_152678	3	p14.3	20	0	62.91	86.73	0.556296	0.865539	0.725355	-0.169058	0.140185
chr3	57661552	57663635	ENST00000311128	intron	5	-	2083	ENSG00000174839	DENND6A	26635	protein_coding	4646	1	NM_152678.3	NM_152678	3	p14.3	20	0	53.62	72.85	0.55349	0.881164	0.736033	-0.182543	0.145132
chr3	57663717	57666122	ENST00000311128	intron	4	-	2405	ENSG00000174839	DENND6A	26635	protein_coding	4646	1	NM_152678.3	NM_152678	3	p14.3	20	0	37.69	98.56	0.224171	0.562279	0.382407	-0.158236	0.179873
chr3	57666236	57672255	ENST00000311128	intron	3	-	6019	ENSG00000174839	DENND6A	26635	protein_coding	4646	1	NM_152678.3	NM_152678	3	p14.3	20	0	38.18	57.44	0.439946	0.854726	0.664694	-0.224747	0.190032
chr3	57672299	57672399	ENST00000311128	intron	2	-	100	ENSG00000174839	DENND6A	26635	protein_coding	4646	1	NM_152678.3	NM_152678	3	p14.3	20	0	33.15	36.49	0.721847	0.989155	0.908468	-0.186621	0.0806868
chr3	57672439	57692781	ENST00000311128	intron	1	-	20342	ENSG00000174839	DENND6A	26635	protein_coding	4646	1	NM_152678.3	NM_152678	3	p14.3	20	0	34.8	91.29	0.24922	0.540062	0.381203	-0.131982	0.158859
chr3	59749580	59752220	ENST00000492590	intron	9	-	2640	ENSG00000189283	FHIT	3701	protein_coding	3116	1	NM_002012.4	NM_001354589	3	p14.2	10	1	19.71	104.69	0.0719556	0.372861	0.18827	-0.116315	0.184591
chr3	59752322	59922345	ENST00000492590	intron	8	-	170023	ENSG00000189283	FHIT	3701	protein_coding	3116	1	NM_002012.4	NM_001354589	3	p14.2	10	0	42.15	68.04	0.380889	0.852574	0.619489	-0.2386	0.233085
chr3	59922415	60011370	ENST00000492590	intron	7	-	88955	ENSG00000189283	FHIT	3701	protein_coding	3116	1	NM_002012.4	NM_001354589	3	p14.2	10	0	28.11	80.4	0.165424	0.609791	0.349627	-0.184203	0.260164
chr3	60011401	60014006	ENST00000492590	intron	6	-	2605	ENSG00000189283	FHIT	3701	protein_coding	3116	1	NM_002012.4	NM_001354589	3	p14.2	10	0	39.38	59.45	0.412261	0.871332	0.662405	-0.250144	0.208927
chr3	60014153	60536859	ENST00000492590	intron	5	-	522706	ENSG00000189283	FHIT	3701	protein_coding	3116	1	NM_002012.4	NM_001354589	3	p14.2	10	0	NA	NA	NA	NA	NA	NA	NA
chr3	60536980	60821918	ENST00000492590	intron	4	-	284938	ENSG00000189283	FHIT	3701	protein_coding	3116	1	NM_002012.4	NM_001354589	3	p14.2	10	0	NA	NA	NA	NA	NA	NA	NA
chr3	60822012	61042046	ENST00000492590	intron	3	-	220034	ENSG00000189283	FHIT	3701	protein_coding	3116	1	NM_002012.4	NM_001354589	3	p14.2	10	0	NA	NA	NA	NA	NA	NA	NA
chr3	61042100	61200616	ENST00000492590	intron	2	-	158516	ENSG00000189283	FHIT	3701	protein_coding	3116	1	NM_002012.4	NM_001354589	3	p14.2	10	0	NA	NA	NA	NA	NA	NA	NA
chr3	61200666	61251300	ENST00000492590	intron	1	-	50634	ENSG00000189283	FHIT	3701	protein_coding	3116	1	NM_002012.4	NM_001354589	3	p14.2	10	0	10.18	11.64	0.519323	0.98929	0.87457	-0.355247	0.114719
chr3	63864159	63898398	ENST00000674280	intron	1	+	34239	ENSG00000163635	ATXN7	10560	protein_coding	7076	1	NM_001377405.1	NM_001377405	3	p14.1	13	0	28.76	63.91	0.292711	0.642424	0.450008	-0.157297	0.192417
chr3	63898498	63912587	ENST00000674280	intron	2	+	14089	ENSG00000163635	ATXN7	10560	protein_coding	7076	1	NM_001377405.1	NM_001377405	3	p14.1	13	0	42.13	78.29	0.389288	0.683394	0.538127	-0.148839	0.145267
chr3	63912924	63913156	ENST00000674280	intron	3	+	232	ENSG00000163635	ATXN7	10560	protein_coding	7076	1	NM_001377405.1	NM_001377405	3	p14.1	13	0	64.73	132.62	0.381507	0.596891	0.488086	-0.106579	0.108805
chr3	63913226	63952378	ENST00000674280	intron	4	+	39152	ENSG00000163635	ATXN7	10560	protein_coding	7076	1	NM_001377405.1	NM_001377405	3	p14.1	13	0	84.45	161.75	0.416795	0.629834	0.522102	-0.105307	0.107732
chr3	63952484	63979914	ENST00000674280	intron	5	+	27430	ENSG00000163635	ATXN7	10560	protein_coding	7076	1	NM_001377405.1	NM_001377405	3	p14.1	13	0	105.71	237.73	0.323558	0.563231	0.444664	-0.121106	0.118567
chr3	63980168	63982185	ENST00000674280	intron	6	+	2017	ENSG00000163635	ATXN7	10560	protein_coding	7076	1	NM_001377405.1	NM_001377405	3	p14.1	13	0	179.42	279.96	0.546142	0.726182	0.640877	-0.0947353	0.0853052
chr3	63982446	63982938	ENST00000674280	intron	7	+	492	ENSG00000163635	ATXN7	10560	protein_coding	7076	1	NM_001377405.1	NM_001377405	3	p14.1	13	0	160.49	218.49	0.647493	0.813116	0.734542	-0.0870484	0.0785741
chr3	63983022	63988058	ENST00000674280	intron	8	+	5036	ENSG00000163635	ATXN7	10560	protein_coding	7076	1	NM_001377405.1	NM_001377405	3	p14.1	13	0	243.15	307.42	0.700232	0.86717	0.790937	-0.0907055	0.0762322
chr3	63988325	63990175	ENST00000674280	intron	9	+	1850	ENSG00000163635	ATXN7	10560	protein_coding	7076	1	NM_001377405.1	NM_001377405	3	p14.1	13	0	120.27	262.15	0.348349	0.571014	0.458783	-0.110434	0.112231
chr3	63990375	63990737	ENST00000674280	intron	10	+	362	ENSG00000163635	ATXN7	10560	protein_coding	7076	1	NM_001377405.1	NM_001377405	3	p14.1	13	0	117.02	219.35	0.397877	0.66427	0.533485	-0.135609	0.130785
chr3	63990860	63995504	ENST00000674280	intron	11	+	4644	ENSG00000163635	ATXN7	10560	protein_coding	7076	1	NM_001377405.1	NM_001377405	3	p14.1	13	0	206.98	288.82	0.581845	0.833904	0.71664	-0.134795	0.117264
chr3	63996484	63999449	ENST00000674280	intron	12	+	2965	ENSG00000163635	ATXN7	10560	protein_coding	7076	1	NM_001377405.1	NM_001377405	3	p14.1	13	1	105.96	302.36	0.262368	0.445919	0.350443	-0.0880757	0.0954754
chr3	69171982	69176523	ENST00000398540	intron	22	-	4541	ENSG00000114541	FRMD4B	24886	protein_coding	6283	1	NM_015123.3	NM_015123	3	p14.1	23	1	14.31	19.75	0.36697	0.954931	0.724557	-0.357587	0.230374
chr3	69176657	69180898	ENST00000398540	intron	21	-	4241	ENSG00000114541	FRMD4B	24886	protein_coding	6283	1	NM_015123.3	NM_015123	3	p14.1	23	0	13.02	20.82	0.297242	0.891829	0.62536	-0.328118	0.266469
chr3	69181711	69182597	ENST00000398540	intron	20	-	886	ENSG00000114541	FRMD4B	24886	protein_coding	6283	1	NM_015123.3	NM_015123	3	p14.1	23	0	22.69	23.95	0.750926	0.995505	0.94739	-0.196464	0.0481151
chr3	69182718	69187769	ENST00000398540	intron	19	-	5051	ENSG00000114541	FRMD4B	24886	protein_coding	6283	1	NM_015123.3	NM_015123	3	p14.1	23	0	19.89	25.45	0.516899	0.958436	0.781532	-0.264634	0.176904
chr3	69187918	69189895	ENST00000398540	intron	18	-	1977	ENSG00000114541	FRMD4B	24886	protein_coding	6283	1	NM_015123.3	NM_015123	3	p14.1	23	0	26.69	30.78	0.645945	0.974728	0.867122	-0.221176	0.107606
chr3	69189953	69193647	ENST00000398540	intron	17	-	3694	ENSG00000114541	FRMD4B	24886	protein_coding	6283	1	NM_015123.3	NM_015123	3	p14.1	23	0	27.15	30.55	0.690233	0.98427	0.888707	-0.198474	0.0955626
chr3	69193874	69195021	ENST00000398540	intron	16	-	1147	ENSG00000114541	FRMD4B	24886	protein_coding	6283	1	NM_015123.3	NM_015123	3	p14.1	23	0	14.38	20.73	0.31547	0.948039	0.693681	-0.378211	0.254358
chr3	69195142	69195230	ENST00000398540	intron	15	-	88	ENSG00000114541	FRMD4B	24886	protein_coding	6283	1	NM_015123.3	NM_015123	3	p14.1	23	0	34.27	43.18	0.547479	0.942129	0.793654	-0.246176	0.148474
chr3	69195365	69196254	ENST00000398540	intron	14	-	889	ENSG00000114541	FRMD4B	24886	protein_coding	6283	1	NM_015123.3	NM_015123	3	p14.1	23	0	11.95	19.96	0.225862	0.901157	0.598697	-0.372835	0.30246
chr3	69196397	69196899	ENST00000398540	intron	13	-	502	ENSG00000114541	FRMD4B	24886	protein_coding	6283	1	NM_015123.3	NM_015123	3	p14.1	23	0	18.89	27.16	0.42708	0.913049	0.695508	-0.268429	0.217541
chr3	69197039	69198697	ENST00000398540	intron	12	-	1658	ENSG00000114541	FRMD4B	24886	protein_coding	6283	1	NM_015123.3	NM_015123	3	p14.1	23	0	14.44	19.98	0.451576	0.927828	0.722723	-0.271147	0.205106
chr3	69198775	69216262	ENST00000398540	intron	11	-	17487	ENSG00000114541	FRMD4B	24886	protein_coding	6283	1	NM_015123.3	NM_015123	3	p14.1	23	0	9.58	17	0.216423	0.875974	0.563529	-0.347106	0.312444
chr3	69216350	69218321	ENST00000398540	intron	10	-	1971	ENSG00000114541	FRMD4B	24886	protein_coding	6283	1	NM_015123.3	NM_015123	3	p14.1	23	0	13.82	16.22	0.57907	0.971813	0.852035	-0.272965	0.119778
chr3	69218380	69221857	ENST00000398540	intron	9	-	3477	ENSG00000114541	FRMD4B	24886	protein_coding	6283	1	NM_015123.3	NM_015123	3	p14.1	23	0	12.4	14.95	0.369894	0.992599	0.829431	-0.459538	0.163168
chr3	69221924	69224606	ENST00000398540	intron	8	-	2682	ENSG00000114541	FRMD4B	24886	protein_coding	6283	1	NM_015123.3	NM_015123	3	p14.1	23	0	19.02	22.75	0.486861	0.986014	0.836044	-0.349183	0.14997
chr3	69224691	69249225	ENST00000398540	intron	7	-	24534	ENSG00000114541	FRMD4B	24886	protein_coding	6283	1	NM_015123.3	NM_015123	3	p14.1	23	0	16.62	25.55	0.368452	0.884653	0.650489	-0.282037	0.234164
chr3	69249249	69250042	ENST00000398540	intron	6	-	793	ENSG00000114541	FRMD4B	24886	protein_coding	6283	1	NM_015123.3	NM_015123	3	p14.1	23	0	18.24	25.73	0.416817	0.925889	0.7089	-0.292083	0.216989
chr3	69250100	69287751	ENST00000398540	intron	5	-	37651	ENSG00000114541	FRMD4B	24886	protein_coding	6283	1	NM_015123.3	NM_015123	3	p14.1	23	0	10.95	27.71	0.0818394	0.798535	0.395164	-0.313325	0.403371
chr3	69287837	69302342	ENST00000398540	intron	4	-	14505	ENSG00000114541	FRMD4B	24886	protein_coding	6283	1	NM_015123.3	NM_015123	3	p14.1	23	0	8.87	12.98	0.269708	0.950861	0.683359	-0.413651	0.267502
chr3	69302436	69311262	ENST00000398540	intron	3	-	8826	ENSG00000114541	FRMD4B	24886	protein_coding	6283	1	NM_015123.3	NM_015123	3	p14.1	23	0	14.15	17.02	0.454926	0.988112	0.831375	-0.376449	0.156737
chr3	69311358	69313451	ENST00000398540	intron	2	-	2093	ENSG00000114541	FRMD4B	24886	protein_coding	6283	1	NM_015123.3	NM_015123	3	p14.1	23	0	16.07	17.71	0.673746	0.991963	0.907397	-0.233651	0.0845662
chr3	69313518	69385827	ENST00000398540	intron	1	-	72309	ENSG00000114541	FRMD4B	24886	protein_coding	6283	1	NM_015123.3	NM_015123	3	p14.1	23	0	NA	NA	NA	NA	NA	NA	NA
chr3	70959392	70965889	ENST00000649528	intron	20	-	6497	ENSG00000114861	FOXP1	3823	protein_coding	7177	1	NM_001349338.3	NM_001349340	3	p13	21	1	204.15	302.31	0.54717	0.787923	0.6753	-0.12813	0.112623
chr3	70966057	70970735	ENST00000649528	intron	19	-	4678	ENSG00000114861	FOXP1	3823	protein_coding	7177	1	NM_001349338.3	NM_001349340	3	p13	21	0	186.8	317.15	0.48204	0.690982	0.588996	-0.106955	0.101986
chr3	70970806	70972554	ENST00000649528	intron	18	-	1748	ENSG00000114861	FOXP1	3823	protein_coding	7177	1	NM_001349338.3	NM_001349340	3	p13	21	0	195.91	291.91	0.544817	0.782355	0.671132	-0.126315	0.111223
chr3	70972677	70976940	ENST00000649528	intron	17	-	4263	ENSG00000114861	FOXP1	3823	protein_coding	7177	1	NM_001349338.3	NM_001349340	3	p13	21	0	188.07	331.25	0.406232	0.715316	0.567758	-0.161527	0.147558
chr3	70977043	70977642	ENST00000649528	intron	16	-	599	ENSG00000114861	FOXP1	3823	protein_coding	7177	1	NM_001349338.3	NM_001349340	3	p13	21	0	200.09	249.22	0.706814	0.873859	0.802865	-0.0960512	0.0709937
chr3	70977723	70977827	ENST00000649528	intron	15	-	104	ENSG00000114861	FOXP1	3823	protein_coding	7177	1	NM_001349338.3	NM_001349340	3	p13	21	0	185.8	318.36	0.502804	0.664145	0.583616	-0.0808118	0.0805288
chr3	70978030	70987993	ENST00000649528	intron	14	-	9963	ENSG00000114861	FOXP1	3823	protein_coding	7177	1	NM_001349338.3	NM_001349340	3	p13	21	0	277.75	380.11	0.604353	0.832759	0.73071	-0.126357	0.102049
chr3	70988078	71000971	ENST00000649528	intron	13	-	12893	ENSG00000114861	FOXP1	3823	protein_coding	7177	1	NM_001349338.3	NM_001349340	3	p13	21	0	252.09	352.69	0.594885	0.814739	0.714764	-0.119879	0.0999757
chr3	71001060	71015548	ENST00000649528	intron	12	-	14488	ENSG00000114861	FOXP1	3823	protein_coding	7177	1	NM_001349338.3	NM_001349340	3	p13	21	0	177.6	276.07	0.549721	0.733035	0.643315	-0.0935944	0.0897197
chr3	71015654	71041327	ENST00000649528	intron	11	-	25673	ENSG00000114861	FOXP1	3823	protein_coding	7177	1	NM_001349338.3	NM_001349340	3	p13	21	0	220.56	297.4	0.64392	0.825078	0.741627	-0.0977075	0.0834509
chr3	71041533	71046941	ENST00000649528	intron	10	-	5408	ENSG00000114861	FOXP1	3823	protein_coding	7177	1	NM_001349338.3	NM_001349340	3	p13	21	0	278.84	319.36	0.80044	0.927605	0.873121	-0.0726815	0.0544835
chr3	71047096	71052536	ENST00000649528	intron	9	-	5440	ENSG00000114861	FOXP1	3823	protein_coding	7177	1	NM_001349338.3	NM_001349340	3	p13	21	0	188.16	259.36	0.615903	0.823118	0.725478	-0.109575	0.0976402
chr3	71052627	71053635	ENST00000649528	intron	8	-	1008	ENSG00000114861	FOXP1	3823	protein_coding	7177	1	NM_001349338.3	NM_001349340	3	p13	21	0	128.87	234.38	0.423596	0.66673	0.549834	-0.126237	0.116896
chr3	71053774	71112535	ENST00000649528	intron	7	-	58761	ENSG00000114861	FOXP1	3823	protein_coding	7177	1	NM_001349338.3	NM_001349340	3	p13	21	0	218.27	359.58	0.494071	0.717102	0.607014	-0.112943	0.110088
chr3	71112638	71198201	ENST00000649528	intron	6	-	85563	ENSG00000114861	FOXP1	3823	protein_coding	7177	1	NM_001349338.3	NM_001349340	3	p13	21	0	125.55	263.2	0.350837	0.602715	0.477014	-0.126177	0.125702
chr3	71198393	71299819	ENST00000649528	intron	5	-	101426	ENSG00000114861	FOXP1	3823	protein_coding	7177	1	NM_001349338.3	NM_001349340	3	p13	21	0	111.44	217.85	0.37575	0.663693	0.511545	-0.135795	0.152148
chr3	71299881	71359149	ENST00000649528	intron	4	-	59268	ENSG00000114861	FOXP1	3823	protein_coding	7177	1	NM_001349338.3	NM_001349340	3	p13	21	0	69.36	202.56	0.216569	0.516991	0.342417	-0.125848	0.174574
chr3	71359245	71493425	ENST00000649528	intron	3	-	134180	ENSG00000114861	FOXP1	3823	protein_coding	7177	1	NM_001349338.3	NM_001349340	3	p13	21	0	128.47	203.4	0.491189	0.763281	0.631613	-0.140423	0.131669
chr3	71493556	71581548	ENST00000649528	intron	2	-	87992	ENSG00000114861	FOXP1	3823	protein_coding	7177	1	NM_001349338.3	NM_001349340	3	p13	21	0	39.4	117.33	0.218106	0.463996	0.335805	-0.117699	0.128191
chr3	71581698	71583570	ENST00000649528	intron	1	-	1872	ENSG00000114861	FOXP1	3823	protein_coding	7177	1	NM_001349338.3	NM_001349340	3	p13	21	0	NA	NA	NA	NA	NA	NA	NA
chr3	78598928	78600112	ENST00000464233	intron	30	-	1184	ENSG00000169855	ROBO1	10249	protein_coding	6927	1	NM_002941.4	NM_002941	3	p12.3	31	1	NA	NA	NA	NA	NA	NA	NA
chr3	78600310	78606732	ENST00000464233	intron	29	-	6422	ENSG00000169855	ROBO1	10249	protein_coding	6927	1	NM_002941.4	NM_002941	3	p12.3	31	0	NA	NA	NA	NA	NA	NA	NA
chr3	78607042	78614647	ENST00000464233	intron	28	-	7605	ENSG00000169855	ROBO1	10249	protein_coding	6927	1	NM_002941.4	NM_002941	3	p12.3	31	0	NA	NA	NA	NA	NA	NA	NA
chr3	78614801	78617634	ENST00000464233	intron	27	-	2833	ENSG00000169855	ROBO1	10249	protein_coding	6927	1	NM_002941.4	NM_002941	3	p12.3	31	0	NA	NA	NA	NA	NA	NA	NA
chr3	78618042	78627320	ENST00000464233	intron	26	-	9278	ENSG00000169855	ROBO1	10249	protein_coding	6927	1	NM_002941.4	NM_002941	3	p12.3	31	0	NA	NA	NA	NA	NA	NA	NA
chr3	78627570	78631160	ENST00000464233	intron	25	-	3590	ENSG00000169855	ROBO1	10249	protein_coding	6927	1	NM_002941.4	NM_002941	3	p12.3	31	0	NA	NA	NA	NA	NA	NA	NA
chr3	78631306	78633934	ENST00000464233	intron	24	-	2628	ENSG00000169855	ROBO1	10249	protein_coding	6927	1	NM_002941.4	NM_002941	3	p12.3	31	0	NA	NA	NA	NA	NA	NA	NA
chr3	78634043	78635772	ENST00000464233	intron	23	-	1729	ENSG00000169855	ROBO1	10249	protein_coding	6927	1	NM_002941.4	NM_002941	3	p12.3	31	0	NA	NA	NA	NA	NA	NA	NA
chr3	78636109	78639743	ENST00000464233	intron	22	-	3634	ENSG00000169855	ROBO1	10249	protein_coding	6927	1	NM_002941.4	NM_002941	3	p12.3	31	0	NA	NA	NA	NA	NA	NA	NA
chr3	78639899	78646147	ENST00000464233	intron	21	-	6248	ENSG00000169855	ROBO1	10249	protein_coding	6927	1	NM_002941.4	NM_002941	3	p12.3	31	0	NA	NA	NA	NA	NA	NA	NA
chr3	78646191	78647628	ENST00000464233	intron	20	-	1437	ENSG00000169855	ROBO1	10249	protein_coding	6927	1	NM_002941.4	NM_002941	3	p12.3	31	0	NA	NA	NA	NA	NA	NA	NA
chr3	78647656	78651731	ENST00000464233	intron	19	-	4075	ENSG00000169855	ROBO1	10249	protein_coding	6927	1	NM_002941.4	NM_002941	3	p12.3	31	0	NA	NA	NA	NA	NA	NA	NA
chr3	78651930	78657097	ENST00000464233	intron	18	-	5167	ENSG00000169855	ROBO1	10249	protein_coding	6927	1	NM_002941.4	NM_002941	3	p12.3	31	0	NA	NA	NA	NA	NA	NA	NA
chr3	78657270	78659685	ENST00000464233	intron	17	-	2415	ENSG00000169855	ROBO1	10249	protein_coding	6927	1	NM_002941.4	NM_002941	3	p12.3	31	0	NA	NA	NA	NA	NA	NA	NA
chr3	78659808	78661029	ENST00000464233	intron	16	-	1221	ENSG00000169855	ROBO1	10249	protein_coding	6927	1	NM_002941.4	NM_002941	3	p12.3	31	0	NA	NA	NA	NA	NA	NA	NA
chr3	78661262	78661992	ENST00000464233	intron	15	-	730	ENSG00000169855	ROBO1	10249	protein_coding	6927	1	NM_002941.4	NM_002941	3	p12.3	31	0	NA	NA	NA	NA	NA	NA	NA
chr3	78662115	78667882	ENST00000464233	intron	14	-	5767	ENSG00000169855	ROBO1	10249	protein_coding	6927	1	NM_002941.4	NM_002941	3	p12.3	31	0	NA	NA	NA	NA	NA	NA	NA
chr3	78668050	78668133	ENST00000464233	intron	13	-	83	ENSG00000169855	ROBO1	10249	protein_coding	6927	1	NM_002941.4	NM_002941	3	p12.3	31	0	NA	NA	NA	NA	NA	NA	NA
chr3	78668303	78668483	ENST00000464233	intron	12	-	180	ENSG00000169855	ROBO1	10249	protein_coding	6927	1	NM_002941.4	NM_002941	3	p12.3	31	0	NA	NA	NA	NA	NA	NA	NA
chr3	78668566	78670095	ENST00000464233	intron	11	-	1529	ENSG00000169855	ROBO1	10249	protein_coding	6927	1	NM_002941.4	NM_002941	3	p12.3	31	0	NA	NA	NA	NA	NA	NA	NA
chr3	78670302	78685745	ENST00000464233	intron	10	-	15443	ENSG00000169855	ROBO1	10249	protein_coding	6927	1	NM_002941.4	NM_002941	3	p12.3	31	0	NA	NA	NA	NA	NA	NA	NA
chr3	78685918	78688647	ENST00000464233	intron	9	-	2729	ENSG00000169855	ROBO1	10249	protein_coding	6927	1	NM_002941.4	NM_002941	3	p12.3	31	0	NA	NA	NA	NA	NA	NA	NA
chr3	78688773	78714396	ENST00000464233	intron	8	-	25623	ENSG00000169855	ROBO1	10249	protein_coding	6927	1	NM_002941.4	NM_002941	3	p12.3	31	0	NA	NA	NA	NA	NA	NA	NA
chr3	78714525	78717274	ENST00000464233	intron	7	-	2749	ENSG00000169855	ROBO1	10249	protein_coding	6927	1	NM_002941.4	NM_002941	3	p12.3	31	0	NA	NA	NA	NA	NA	NA	NA
chr3	78717414	78717762	ENST00000464233	intron	6	-	348	ENSG00000169855	ROBO1	10249	protein_coding	6927	1	NM_002941.4	NM_002941	3	p12.3	31	0	NA	NA	NA	NA	NA	NA	NA
chr3	78717884	78746742	ENST00000464233	intron	5	-	28858	ENSG00000169855	ROBO1	10249	protein_coding	6927	1	NM_002941.4	NM_002941	3	p12.3	31	0	NA	NA	NA	NA	NA	NA	NA
chr3	78746901	78938600	ENST00000464233	intron	4	-	191699	ENSG00000169855	ROBO1	10249	protein_coding	6927	1	NM_002941.4	NM_002941	3	p12.3	31	0	NA	NA	NA	NA	NA	NA	NA
chr3	78938928	79125455	ENST00000464233	intron	3	-	186527	ENSG00000169855	ROBO1	10249	protein_coding	6927	1	NM_002941.4	NM_002941	3	p12.3	31	0	NA	NA	NA	NA	NA	NA	NA
chr3	79125540	79589823	ENST00000464233	intron	2	-	464283	ENSG00000169855	ROBO1	10249	protein_coding	6927	1	NM_002941.4	NM_002941	3	p12.3	31	0	NA	NA	NA	NA	NA	NA	NA
chr3	79589962	79767751	ENST00000464233	intron	1	-	177789	ENSG00000169855	ROBO1	10249	protein_coding	6927	1	NM_002941.4	NM_002941	3	p12.3	31	0	NA	NA	NA	NA	NA	NA	NA
chr3	88059506	88086256	ENST00000636215	intron	1	+	26750	ENSG00000175105	ZNF654	25612	protein_coding	6460	1	NM_001350134.2	NM_001366097	3	p11.1	9	0	29.8	59.6	0.320828	0.686233	0.5	-0.179172	0.186233
chr3	88086403	88113114	ENST00000636215	intron	2	+	26711	ENSG00000175105	ZNF654	25612	protein_coding	6460	1	NM_001350134.2	NM_001366097	3	p11.1	9	0	27.91	48.73	0.339201	0.793156	0.572748	-0.233546	0.220408
chr3	88113197	88126133	ENST00000636215	intron	3	+	12936	ENSG00000175105	ZNF654	25612	protein_coding	6460	1	NM_001350134.2	NM_001366097	3	p11.1	9	0	17.27	49.78	0.1397	0.599434	0.346926	-0.207226	0.252507
chr3	88126270	88128808	ENST00000636215	intron	4	+	2538	ENSG00000175105	ZNF654	25612	protein_coding	6460	1	NM_001350134.2	NM_001366097	3	p11.1	9	0	26.78	71.87	0.228096	0.526293	0.372617	-0.144521	0.153676
chr3	88129012	88129686	ENST00000636215	intron	5	+	674	ENSG00000175105	ZNF654	25612	protein_coding	6460	1	NM_001350134.2	NM_001366097	3	p11.1	9	0	17.47	60.36	0.161144	0.464253	0.28943	-0.128286	0.174823
chr3	88129827	88135060	ENST00000636215	intron	6	+	5233	ENSG00000175105	ZNF654	25612	protein_coding	6460	1	NM_001350134.2	NM_001366097	3	p11.1	9	0	34.44	59.11	0.375569	0.76918	0.582643	-0.207073	0.186538
chr3	88135203	88138704	ENST00000636215	intron	7	+	3501	ENSG00000175105	ZNF654	25612	protein_coding	6460	1	NM_001350134.2	NM_001366097	3	p11.1	9	0	13.85	37.27	0.192437	0.593676	0.371613	-0.179175	0.222063
chr3	88141049	88141644	ENST00000636215	intron	8	+	595	ENSG00000175105	ZNF654	25612	protein_coding	6460	1	NM_001350134.2	NM_001366097	3	p11.1	9	1	13.98	43.76	0.17687	0.49815	0.31947	-0.1426	0.17868
chr3	114294123	114295544	ENST00000383671	intron	1	+	1421	ENSG00000181847	TIGIT	26838	protein_coding	2926	1	NM_173799.4	NM_173799	3	q13.31	4	0	29.49	52.18	0.365573	0.76188	0.565159	-0.199586	0.196721
chr3	114295875	114299596	ENST00000383671	intron	2	+	3721	ENSG00000181847	TIGIT	26838	protein_coding	2926	1	NM_173799.4	NM_173799	3	q13.31	4	0	33	51.98	0.403345	0.835719	0.63486	-0.231515	0.20086
chr3	114299704	114307894	ENST00000383671	intron	3	+	8190	ENSG00000181847	TIGIT	26838	protein_coding	2926	1	NM_173799.4	NM_173799	3	q13.31	4	1	32.53	72.78	0.226655	0.668763	0.446963	-0.220309	0.221799
chr3	121631983	121632100	ENST00000314583	intron	13	-	117	ENSG00000180353	HCLS1	4844	protein_coding	1992	1	NM_005335.6	NM_005335	3	q13.33	14	1	726.51	813.22	0.826674	0.943931	0.893374	-0.0667003	0.0505568
chr3	121632185	121632331	ENST00000314583	intron	12	-	146	ENSG00000180353	HCLS1	4844	protein_coding	1992	1	NM_005335.6	NM_005335	3	q13.33	14	0	574.6	655.18	0.787737	0.937765	0.877011	-0.0892735	0.0607542
chr3	121632564	121633066	ENST00000314583	intron	11	-	502	ENSG00000180353	HCLS1	4844	protein_coding	1992	1	NM_005335.6	NM_005335	3	q13.33	14	0	814.29	884.98	0.82922	0.972507	0.920122	-0.0909028	0.0523842
chr3	121633172	121634206	ENST00000314583	intron	10	-	1034	ENSG00000180353	HCLS1	4844	protein_coding	1992	1	NM_005335.6	NM_005335	3	q13.33	14	0	1011.33	1064.47	0.915671	0.975548	0.950078	-0.0344073	0.0254697
chr3	121634419	121635734	ENST00000314583	intron	9	-	1315	ENSG00000180353	HCLS1	4844	protein_coding	1992	1	NM_005335.6	NM_005335	3	q13.33	14	0	873.93	1008.13	0.775611	0.934888	0.866882	-0.0912717	0.0680054
chr3	121635805	121636433	ENST00000314583	intron	8	-	628	ENSG00000180353	HCLS1	4844	protein_coding	1992	1	NM_005335.6	NM_005335	3	q13.33	14	0	729.93	851.11	0.786739	0.915146	0.857621	-0.0708818	0.0575247
chr3	121636490	121637145	ENST00000314583	intron	7	-	655	ENSG00000180353	HCLS1	4844	protein_coding	1992	1	NM_005335.6	NM_005335	3	q13.33	14	0	514	720.58	0.574964	0.829038	0.713314	-0.138351	0.115724
chr3	121637257	121642926	ENST00000314583	intron	6	-	5669	ENSG00000180353	HCLS1	4844	protein_coding	1992	1	NM_005335.6	NM_005335	3	q13.33	14	0	899.33	1417.13	0.526941	0.726025	0.634614	-0.107673	0.0914116
chr3	121642982	121644817	ENST00000314583	intron	5	-	1835	ENSG00000180353	HCLS1	4844	protein_coding	1992	1	NM_005335.6	NM_005335	3	q13.33	14	0	859.93	1389.25	0.479819	0.742456	0.618989	-0.13917	0.123467
chr3	121644929	121647318	ENST00000314583	intron	4	-	2389	ENSG00000180353	HCLS1	4844	protein_coding	1992	1	NM_005335.6	NM_005335	3	q13.33	14	0	835.73	949.24	0.81193	0.929843	0.88042	-0.0684905	0.0494224
chr3	121647449	121657278	ENST00000314583	intron	3	-	9829	ENSG00000180353	HCLS1	4844	protein_coding	1992	1	NM_005335.6	NM_005335	3	q13.33	14	0	764.6	1095	0.610349	0.763149	0.698265	-0.0879159	0.0648837
chr3	121657353	121658263	ENST00000314583	intron	2	-	910	ENSG00000180353	HCLS1	4844	protein_coding	1992	1	NM_005335.6	NM_005335	3	q13.33	14	0	911.11	1050.75	0.784155	0.925382	0.867104	-0.082949	0.0582771
chr3	121658348	121660819	ENST00000314583	intron	1	-	2471	ENSG00000180353	HCLS1	4844	protein_coding	1992	1	NM_005335.6	NM_005335	3	q13.33	14	0	562.31	661.07	0.766231	0.909032	0.850606	-0.0843744	0.058426
chr3	122681071	122685184	ENST00000474629	intron	1	+	4113	ENSG00000173193	PARP14	29232	protein_coding	7694	1	NM_017554.3	NM_017554	3	q21.1	17	0	241.2	356.29	0.578331	0.776161	0.676977	-0.0986456	0.0991842
chr3	122685319	122687079	ENST00000474629	intron	2	+	1760	ENSG00000173193	PARP14	29232	protein_coding	7694	1	NM_017554.3	NM_017554	3	q21.1	17	0	264.35	410.51	0.529987	0.75383	0.643955	-0.113969	0.109875
chr3	122687114	122692300	ENST00000474629	intron	3	+	5186	ENSG00000173193	PARP14	29232	protein_coding	7694	1	NM_017554.3	NM_017554	3	q21.1	17	0	247.85	359.16	0.581451	0.801682	0.690082	-0.108631	0.1116
chr3	122692544	122695425	ENST00000474629	intron	4	+	2881	ENSG00000173193	PARP14	29232	protein_coding	7694	1	NM_017554.3	NM_017554	3	q21.1	17	0	335.71	386.73	0.773632	0.94473	0.868073	-0.0944416	0.0766568
chr3	122695663	122699389	ENST00000474629	intron	5	+	3726	ENSG00000173193	PARP14	29232	protein_coding	7694	1	NM_017554.3	NM_017554	3	q21.1	17	0	387.95	470.91	0.741509	0.889152	0.82383	-0.0823211	0.0653218
chr3	122701636	122703741	ENST00000474629	intron	6	+	2105	ENSG00000173193	PARP14	29232	protein_coding	7694	1	NM_017554.3	NM_017554	3	q21.1	17	0	224.16	355.62	0.470523	0.759508	0.630336	-0.159813	0.129172
chr3	122703979	122704526	ENST00000474629	intron	7	+	547	ENSG00000173193	PARP14	29232	protein_coding	7694	1	NM_017554.3	NM_017554	3	q21.1	17	0	268.45	376.69	0.575182	0.824167	0.712655	-0.137473	0.111512
chr3	122704749	122708189	ENST00000474629	intron	8	+	3440	ENSG00000173193	PARP14	29232	protein_coding	7694	1	NM_017554.3	NM_017554	3	q21.1	17	0	246.82	364.6	0.56828	0.775448	0.676961	-0.108681	0.0984873
chr3	122708269	122713423	ENST00000474629	intron	9	+	5154	ENSG00000173193	PARP14	29232	protein_coding	7694	1	NM_017554.3	NM_017554	3	q21.1	17	0	247.78	548.56	0.306318	0.587376	0.451692	-0.145373	0.135684
chr3	122713574	122713871	ENST00000474629	intron	10	+	297	ENSG00000173193	PARP14	29232	protein_coding	7694	1	NM_017554.3	NM_017554	3	q21.1	17	0	393.18	502.22	0.691906	0.878937	0.782884	-0.0909781	0.0960534
chr3	122713935	122714261	ENST00000474629	intron	11	+	326	ENSG00000173193	PARP14	29232	protein_coding	7694	1	NM_017554.3	NM_017554	3	q21.1	17	0	267.49	333.36	0.692804	0.884942	0.802406	-0.109602	0.0825358
chr3	122714430	122718070	ENST00000474629	intron	12	+	3640	ENSG00000173193	PARP14	29232	protein_coding	7694	1	NM_017554.3	NM_017554	3	q21.1	17	0	392.73	450.36	0.79686	0.921229	0.872036	-0.0751754	0.0491934
chr3	122718278	122718358	ENST00000474629	intron	13	+	80	ENSG00000173193	PARP14	29232	protein_coding	7694	1	NM_017554.3	NM_017554	3	q21.1	17	0	259.25	306.05	0.725373	0.922369	0.847084	-0.121711	0.0752854
chr3	122718959	122720254	ENST00000474629	intron	14	+	1295	ENSG00000173193	PARP14	29232	protein_coding	7694	1	NM_017554.3	NM_017554	3	q21.1	17	0	324.67	518.25	0.510516	0.731435	0.626474	-0.115957	0.104961
chr3	122720389	122727811	ENST00000474629	intron	15	+	7422	ENSG00000173193	PARP14	29232	protein_coding	7694	1	NM_017554.3	NM_017554	3	q21.1	17	0	200.85	632.31	0.153702	0.599243	0.317645	-0.163943	0.281598
chr3	122727987	122728307	ENST00000474629	intron	16	+	320	ENSG00000173193	PARP14	29232	protein_coding	7694	1	NM_017554.3	NM_017554	3	q21.1	17	1	431.38	483.07	0.79487	0.94164	0.892997	-0.0981264	0.0486436
chr3	123614350	123618638	ENST00000360304	intron	33	-	4288	ENSG00000065534	MYLK	7590	protein_coding	10113	1	NM_053025.4	NM_001321309	3	q21.1	34	1	17.89	36.44	0.0599981	0.888745	0.490944	-0.430946	0.397801
chr3	123618771	123620206	ENST00000360304	intron	32	-	1435	ENSG00000065534	MYLK	7590	protein_coding	10113	1	NM_053025.4	NM_001321309	3	q21.1	34	0	15.75	30.04	0.147838	0.813502	0.524301	-0.376463	0.289201
chr3	123620337	123626817	ENST00000360304	intron	31	-	6480	ENSG00000065534	MYLK	7590	protein_coding	10113	1	NM_053025.4	NM_001321309	3	q21.1	34	0	6.05	13.42	0.0281933	0.896292	0.45082	-0.422626	0.445473
chr3	123626942	123629473	ENST00000360304	intron	30	-	2531	ENSG00000065534	MYLK	7590	protein_coding	10113	1	NM_053025.4	NM_001321309	3	q21.1	34	0	19.36	22.76	0.440713	0.979749	0.850615	-0.409902	0.129134
chr3	123629627	123638070	ENST00000360304	intron	29	-	8443	ENSG00000065534	MYLK	7590	protein_coding	10113	1	NM_053025.4	NM_001321309	3	q21.1	34	0	19.44	29.56	0.152773	0.952761	0.657645	-0.504873	0.295116
chr3	123638195	123640286	ENST00000360304	intron	28	-	2091	ENSG00000065534	MYLK	7590	protein_coding	10113	1	NM_053025.4	NM_001321309	3	q21.1	34	0	16.4	21.05	0.206996	0.990942	0.779097	-0.572101	0.211845
chr3	123640505	123647223	ENST00000360304	intron	27	-	6718	ENSG00000065534	MYLK	7590	protein_coding	10113	1	NM_053025.4	NM_001321309	3	q21.1	34	0	16.62	21.09	0.328457	0.979472	0.788051	-0.459594	0.19142
chr3	123647428	123648970	ENST00000360304	intron	26	-	1542	ENSG00000065534	MYLK	7590	protein_coding	10113	1	NM_053025.4	NM_001321309	3	q21.1	34	0	34.82	38	0.6071	0.993163	0.916316	-0.309215	0.0768469
chr3	123649065	123649161	ENST00000360304	intron	25	-	96	ENSG00000065534	MYLK	7590	protein_coding	10113	1	NM_053025.4	NM_001321309	3	q21.1	34	0	28.05	31.6	0.594279	0.983122	0.887658	-0.293379	0.0954637
chr3	123649195	123657125	ENST00000360304	intron	24	-	7930	ENSG00000065534	MYLK	7590	protein_coding	10113	1	NM_053025.4	NM_001321309	3	q21.1	34	0	15.49	17.13	0.404131	0.998436	0.904262	-0.500131	0.0941742
chr3	123657429	123664104	ENST00000360304	intron	23	-	6675	ENSG00000065534	MYLK	7590	protein_coding	10113	1	NM_053025.4	NM_001321309	3	q21.1	34	0	15.02	17.67	0.411868	0.990808	0.850028	-0.43816	0.14078
chr3	123664259	123666218	ENST00000360304	intron	22	-	1959	ENSG00000065534	MYLK	7590	protein_coding	10113	1	NM_053025.4	NM_001321309	3	q21.1	34	0	22.16	23.24	0.726298	0.996521	0.953528	-0.227231	0.0429927
chr3	123666347	123667136	ENST00000360304	intron	21	-	789	ENSG00000065534	MYLK	7590	protein_coding	10113	1	NM_053025.4	NM_001321309	3	q21.1	34	0	23	25.24	0.646091	0.99279	0.911252	-0.265161	0.0815381
chr3	123667188	123682223	ENST00000360304	intron	20	-	15035	ENSG00000065534	MYLK	7590	protein_coding	10113	1	NM_053025.4	NM_001321309	3	q21.1	34	0	40.18	42.16	0.743716	0.996496	0.953036	-0.20932	0.0434602
chr3	123682311	123692734	ENST00000360304	intron	19	-	10423	ENSG00000065534	MYLK	7590	protein_coding	10113	1	NM_053025.4	NM_001321309	3	q21.1	34	0	NA	NA	NA	NA	NA	NA	NA
chr3	123692852	123700019	ENST00000360304	intron	18	-	7167	ENSG00000065534	MYLK	7590	protein_coding	10113	1	NM_053025.4	NM_001321309	3	q21.1	34	0	NA	NA	NA	NA	NA	NA	NA
chr3	123701006	123701437	ENST00000360304	intron	17	-	431	ENSG00000065534	MYLK	7590	protein_coding	10113	1	NM_053025.4	NM_001321309	3	q21.1	34	0	NA	NA	NA	NA	NA	NA	NA
chr3	123701510	123707753	ENST00000360304	intron	16	-	6243	ENSG00000065534	MYLK	7590	protein_coding	10113	1	NM_053025.4	NM_001321309	3	q21.1	34	0	NA	NA	NA	NA	NA	NA	NA
chr3	123708004	123708697	ENST00000360304	intron	15	-	693	ENSG00000065534	MYLK	7590	protein_coding	10113	1	NM_053025.4	NM_001321309	3	q21.1	34	0	NA	NA	NA	NA	NA	NA	NA
chr3	123708896	123709755	ENST00000360304	intron	14	-	859	ENSG00000065534	MYLK	7590	protein_coding	10113	1	NM_053025.4	NM_001321309	3	q21.1	34	0	NA	NA	NA	NA	NA	NA	NA
chr3	123709894	123722127	ENST00000360304	intron	13	-	12233	ENSG00000065534	MYLK	7590	protein_coding	10113	1	NM_053025.4	NM_001321309	3	q21.1	34	0	NA	NA	NA	NA	NA	NA	NA
chr3	123722281	123725943	ENST00000360304	intron	12	-	3662	ENSG00000065534	MYLK	7590	protein_coding	10113	1	NM_053025.4	NM_001321309	3	q21.1	34	0	NA	NA	NA	NA	NA	NA	NA
chr3	123726079	123732895	ENST00000360304	intron	11	-	6816	ENSG00000065534	MYLK	7590	protein_coding	10113	1	NM_053025.4	NM_001321309	3	q21.1	34	0	NA	NA	NA	NA	NA	NA	NA
chr3	123733103	123733686	ENST00000360304	intron	10	-	583	ENSG00000065534	MYLK	7590	protein_coding	10113	1	NM_053025.4	NM_001321309	3	q21.1	34	0	NA	NA	NA	NA	NA	NA	NA
chr3	123734223	123735397	ENST00000360304	intron	9	-	1174	ENSG00000065534	MYLK	7590	protein_coding	10113	1	NM_053025.4	NM_001321309	3	q21.1	34	0	NA	NA	NA	NA	NA	NA	NA
chr3	123735417	123737377	ENST00000360304	intron	8	-	1960	ENSG00000065534	MYLK	7590	protein_coding	10113	1	NM_053025.4	NM_001321309	3	q21.1	34	0	NA	NA	NA	NA	NA	NA	NA
chr3	123737544	123738896	ENST00000360304	intron	7	-	1352	ENSG00000065534	MYLK	7590	protein_coding	10113	1	NM_053025.4	NM_001321309	3	q21.1	34	0	NA	NA	NA	NA	NA	NA	NA
chr3	123739063	123739952	ENST00000360304	intron	6	-	889	ENSG00000065534	MYLK	7590	protein_coding	10113	1	NM_053025.4	NM_001321309	3	q21.1	34	0	NA	NA	NA	NA	NA	NA	NA
chr3	123740002	123752330	ENST00000360304	intron	5	-	12328	ENSG00000065534	MYLK	7590	protein_coding	10113	1	NM_053025.4	NM_001321309	3	q21.1	34	0	NA	NA	NA	NA	NA	NA	NA
chr3	123752539	123793676	ENST00000360304	intron	4	-	41137	ENSG00000065534	MYLK	7590	protein_coding	10113	1	NM_053025.4	NM_001321309	3	q21.1	34	0	NA	NA	NA	NA	NA	NA	NA
chr3	123793845	123831547	ENST00000360304	intron	3	-	37702	ENSG00000065534	MYLK	7590	protein_coding	10113	1	NM_053025.4	NM_001321309	3	q21.1	34	0	NA	NA	NA	NA	NA	NA	NA
chr3	123831671	123876558	ENST00000360304	intron	2	-	44887	ENSG00000065534	MYLK	7590	protein_coding	10113	1	NM_053025.4	NM_001321309	3	q21.1	34	0	NA	NA	NA	NA	NA	NA	NA
chr3	123876618	123884205	ENST00000360304	intron	1	-	7587	ENSG00000065534	MYLK	7590	protein_coding	10113	1	NM_053025.4	NM_001321309	3	q21.1	34	0	NA	NA	NA	NA	NA	NA	NA
chr3	124763719	124764390	ENST00000296181	intron	14	-	671	ENSG00000082781	ITGB5	6160	protein_coding	4440	1	NM_002213.5	NM_001354766	3	q21.2	15	1	19.67	20.73	0.54852	0.998691	0.948866	-0.400346	0.0498246
chr3	124764558	124766225	ENST00000296181	intron	13	-	1667	ENSG00000082781	ITGB5	6160	protein_coding	4440	1	NM_002213.5	NM_001354766	3	q21.2	15	0	21.78	22.67	0.657208	0.997805	0.960741	-0.303533	0.0370644
chr3	124766346	124769012	ENST00000296181	intron	12	-	2666	ENSG00000082781	ITGB5	6160	protein_coding	4440	1	NM_002213.5	NM_001354766	3	q21.2	15	0	16.04	16.64	0.678359	0.994686	0.963942	-0.285583	0.0307437
chr3	124769114	124773689	ENST00000296181	intron	11	-	4575	ENSG00000082781	ITGB5	6160	protein_coding	4440	1	NM_002213.5	NM_001354766	3	q21.2	15	0	21.04	22.31	0.704271	0.997046	0.943075	-0.238804	0.0539708
chr3	124773913	124796387	ENST00000296181	intron	10	-	22474	ENSG00000082781	ITGB5	6160	protein_coding	4440	1	NM_002213.5	NM_001354766	3	q21.2	15	0	32.2	32.65	0.848077	0.997491	0.986217	-0.13814	0.0112738
chr3	124796818	124809021	ENST00000296181	intron	9	-	12203	ENSG00000082781	ITGB5	6160	protein_coding	4440	1	NM_002213.5	NM_001354766	3	q21.2	15	0	14.31	14.69	0.687926	0.997372	0.974132	-0.286206	0.0232395
chr3	124809157	124817620	ENST00000296181	intron	8	-	8463	ENSG00000082781	ITGB5	6160	protein_coding	4440	1	NM_002213.5	NM_001354766	3	q21.2	15	0	22.93	23.84	0.844963	0.992539	0.961829	-0.116865	0.0307103
chr3	124817711	124819738	ENST00000296181	intron	7	-	2027	ENSG00000082781	ITGB5	6160	protein_coding	4440	1	NM_002213.5	NM_001354766	3	q21.2	15	0	36.44	37.29	0.916248	0.992921	0.977206	-0.060958	0.0157153
chr3	124819835	124821312	ENST00000296181	intron	6	-	1477	ENSG00000082781	ITGB5	6160	protein_coding	4440	1	NM_002213.5	NM_001354766	3	q21.2	15	0	35.75	35.93	0.900924	0.997132	0.99499	-0.0940659	0.00214175
chr3	124821475	124841382	ENST00000296181	intron	5	-	19907	ENSG00000082781	ITGB5	6160	protein_coding	4440	1	NM_002213.5	NM_001354766	3	q21.2	15	0	21.33	21.89	0.754246	0.99761	0.974418	-0.220171	0.0231928
chr3	124841552	124848308	ENST00000296181	intron	4	-	6756	ENSG00000082781	ITGB5	6160	protein_coding	4440	1	NM_002213.5	NM_001354766	3	q21.2	15	0	10.67	10.76	0.755267	0.993002	0.991636	-0.236369	0.00136598
chr3	124848559	124859241	ENST00000296181	intron	3	-	10682	ENSG00000082781	ITGB5	6160	protein_coding	4440	1	NM_002213.5	NM_001354766	3	q21.2	15	0	20.4	20.8	0.831352	0.992259	0.980769	-0.149417	0.0114895
chr3	124859447	124873445	ENST00000296181	intron	2	-	13998	ENSG00000082781	ITGB5	6160	protein_coding	4440	1	NM_002213.5	NM_001354766	3	q21.2	15	0	14.13	14.2	0.866553	0.989533	0.99507	-0.128517	-0.00553744
chr3	124873532	124886930	ENST00000296181	intron	1	-	13398	ENSG00000082781	ITGB5	6160	protein_coding	4440	1	NM_002213.5	NM_001354766	3	q21.2	15	0	12.53	15.05	0.500798	0.983543	0.832558	-0.331761	0.150985
chr3	126704400	126727077	ENST00000290913	intron	1	+	22677	ENSG00000159685	CHCHD6	28184	protein_coding	1000	1	NM_032343.3	NM_001320610	3	q21.3	8	0	9.73	10.76	0.674561	0.983512	0.904275	-0.229714	0.0792372
chr3	126727187	126730560	ENST00000290913	intron	2	+	3373	ENSG00000159685	CHCHD6	28184	protein_coding	1000	1	NM_032343.3	NM_001320610	3	q21.3	8	0	12.89	18.82	0.323826	0.952157	0.68491	-0.361084	0.267247
chr3	126730631	126733077	ENST00000290913	intron	3	+	2446	ENSG00000159685	CHCHD6	28184	protein_coding	1000	1	NM_032343.3	NM_001320610	3	q21.3	8	0	12.51	17.49	0.36774	0.95792	0.715266	-0.347526	0.242654
chr3	126733223	126852646	ENST00000290913	intron	4	+	119423	ENSG00000159685	CHCHD6	28184	protein_coding	1000	1	NM_032343.3	NM_001320610	3	q21.3	8	0	7.56	13.73	0.129763	0.947486	0.550619	-0.420856	0.396867
chr3	126852731	126914679	ENST00000290913	intron	5	+	61948	ENSG00000159685	CHCHD6	28184	protein_coding	1000	1	NM_032343.3	NM_001320610	3	q21.3	8	0	NA	NA	NA	NA	NA	NA	NA
chr3	126914751	126957415	ENST00000290913	intron	6	+	42664	ENSG00000159685	CHCHD6	28184	protein_coding	1000	1	NM_032343.3	NM_001320610	3	q21.3	8	0	NA	NA	NA	NA	NA	NA	NA
chr3	126957552	126960195	ENST00000290913	intron	7	+	2643	ENSG00000159685	CHCHD6	28184	protein_coding	1000	1	NM_032343.3	NM_001320610	3	q21.3	8	1	NA	NA	NA	NA	NA	NA	NA
chr3	128910334	128915118	ENST00000645291	intron	15	-	4784	ENSG00000114656	CFAP92	29231	protein_coding	3870	1	NM_001394090.1	NM_001348521	3	q21.3	16	1	NA	NA	NA	NA	NA	NA	NA
chr3	128915276	128915356	ENST00000645291	intron	14	-	80	ENSG00000114656	CFAP92	29231	protein_coding	3870	1	NM_001394090.1	NM_001348521	3	q21.3	16	0	NA	NA	NA	NA	NA	NA	NA
chr3	128915564	128916106	ENST00000645291	intron	13	-	542	ENSG00000114656	CFAP92	29231	protein_coding	3870	1	NM_001394090.1	NM_001348521	3	q21.3	16	0	7.98	43.93	0.02701	0.472251	0.181653	-0.154643	0.290599
chr3	128916272	128932699	ENST00000645291	intron	12	-	16427	ENSG00000114656	CFAP92	29231	protein_coding	3870	1	NM_001394090.1	NM_001348521	3	q21.3	16	0	NA	NA	NA	NA	NA	NA	NA
chr3	128932998	128935124	ENST00000645291	intron	11	-	2126	ENSG00000114656	CFAP92	29231	protein_coding	3870	1	NM_001394090.1	NM_001348521	3	q21.3	16	0	NA	NA	NA	NA	NA	NA	NA
chr3	128935320	128945070	ENST00000645291	intron	10	-	9750	ENSG00000114656	CFAP92	29231	protein_coding	3870	1	NM_001394090.1	NM_001348521	3	q21.3	16	0	NA	NA	NA	NA	NA	NA	NA
chr3	128945976	128965510	ENST00000645291	intron	9	-	19534	ENSG00000114656	CFAP92	29231	protein_coding	3870	1	NM_001394090.1	NM_001348521	3	q21.3	16	0	NA	NA	NA	NA	NA	NA	NA
chr3	128965696	128971286	ENST00000645291	intron	8	-	5590	ENSG00000114656	CFAP92	29231	protein_coding	3870	1	NM_001394090.1	NM_001348521	3	q21.3	16	0	NA	NA	NA	NA	NA	NA	NA
chr3	128971434	128975778	ENST00000645291	intron	7	-	4344	ENSG00000114656	CFAP92	29231	protein_coding	3870	1	NM_001394090.1	NM_001348521	3	q21.3	16	0	9.24	16.51	0.229998	0.881386	0.559661	-0.329663	0.321725
chr3	128975904	128976978	ENST00000645291	intron	6	-	1074	ENSG00000114656	CFAP92	29231	protein_coding	3870	1	NM_001394090.1	NM_001348521	3	q21.3	16	0	16.76	26.98	0.327307	0.860133	0.621201	-0.293894	0.238932
chr3	128977067	128978044	ENST00000645291	intron	5	-	977	ENSG00000114656	CFAP92	29231	protein_coding	3870	1	NM_001394090.1	NM_001348521	3	q21.3	16	0	10.36	17.71	0.122254	0.932161	0.58498	-0.462726	0.347181
chr3	128978186	128987615	ENST00000645291	intron	4	-	9429	ENSG00000114656	CFAP92	29231	protein_coding	3870	1	NM_001394090.1	NM_001348521	3	q21.3	16	0	10.93	30.69	0.0844633	0.766763	0.356142	-0.271679	0.410621
chr3	128987830	128988727	ENST00000645291	intron	3	-	897	ENSG00000114656	CFAP92	29231	protein_coding	3870	1	NM_001394090.1	NM_001348521	3	q21.3	16	0	NA	NA	NA	NA	NA	NA	NA
chr3	128988919	128993042	ENST00000645291	intron	2	-	4123	ENSG00000114656	CFAP92	29231	protein_coding	3870	1	NM_001394090.1	NM_001348521	3	q21.3	16	0	NA	NA	NA	NA	NA	NA	NA
chr3	128993337	128993979	ENST00000645291	intron	1	-	642	ENSG00000114656	CFAP92	29231	protein_coding	3870	1	NM_001394090.1	NM_001348521	3	q21.3	16	0	14.89	61.07	0.0894705	0.458412	0.243819	-0.154348	0.214594
chr3	131027007	131027929	ENST00000383366	intron	1	+	922	ENSG00000114670	NEK11	18593	protein_coding	2926	1	NM_024800.5	NM_001353038	3	q22.1	18	0	NA	NA	NA	NA	NA	NA	NA
chr3	131028003	131029612	ENST00000383366	intron	2	+	1609	ENSG00000114670	NEK11	18593	protein_coding	2926	1	NM_024800.5	NM_001353038	3	q22.1	18	0	NA	NA	NA	NA	NA	NA	NA
chr3	131029879	131080422	ENST00000383366	intron	3	+	50543	ENSG00000114670	NEK11	18593	protein_coding	2926	1	NM_024800.5	NM_001353038	3	q22.1	18	0	NA	NA	NA	NA	NA	NA	NA
chr3	131080589	131109802	ENST00000383366	intron	4	+	29213	ENSG00000114670	NEK11	18593	protein_coding	2926	1	NM_024800.5	NM_001353038	3	q22.1	18	0	NA	NA	NA	NA	NA	NA	NA
chr3	131109922	131132744	ENST00000383366	intron	5	+	22822	ENSG00000114670	NEK11	18593	protein_coding	2926	1	NM_024800.5	NM_001353038	3	q22.1	18	0	NA	NA	NA	NA	NA	NA	NA
chr3	131132810	131133829	ENST00000383366	intron	6	+	1019	ENSG00000114670	NEK11	18593	protein_coding	2926	1	NM_024800.5	NM_001353038	3	q22.1	18	0	NA	NA	NA	NA	NA	NA	NA
chr3	131133957	131152387	ENST00000383366	intron	7	+	18430	ENSG00000114670	NEK11	18593	protein_coding	2926	1	NM_024800.5	NM_001353038	3	q22.1	18	0	NA	NA	NA	NA	NA	NA	NA
chr3	131152538	131152630	ENST00000383366	intron	8	+	92	ENSG00000114670	NEK11	18593	protein_coding	2926	1	NM_024800.5	NM_001353038	3	q22.1	18	0	NA	NA	NA	NA	NA	NA	NA
chr3	131152710	131155035	ENST00000383366	intron	9	+	2325	ENSG00000114670	NEK11	18593	protein_coding	2926	1	NM_024800.5	NM_001353038	3	q22.1	18	0	NA	NA	NA	NA	NA	NA	NA
chr3	131155122	131162407	ENST00000383366	intron	10	+	7285	ENSG00000114670	NEK11	18593	protein_coding	2926	1	NM_024800.5	NM_001353038	3	q22.1	18	0	NA	NA	NA	NA	NA	NA	NA
chr3	131162528	131165425	ENST00000383366	intron	11	+	2897	ENSG00000114670	NEK11	18593	protein_coding	2926	1	NM_024800.5	NM_001353038	3	q22.1	18	0	NA	NA	NA	NA	NA	NA	NA
chr3	131165520	131168829	ENST00000383366	intron	12	+	3309	ENSG00000114670	NEK11	18593	protein_coding	2926	1	NM_024800.5	NM_001353038	3	q22.1	18	0	NA	NA	NA	NA	NA	NA	NA
chr3	131168938	131170772	ENST00000383366	intron	13	+	1834	ENSG00000114670	NEK11	18593	protein_coding	2926	1	NM_024800.5	NM_001353038	3	q22.1	18	0	NA	NA	NA	NA	NA	NA	NA
chr3	131170888	131228527	ENST00000383366	intron	14	+	57639	ENSG00000114670	NEK11	18593	protein_coding	2926	1	NM_024800.5	NM_001353038	3	q22.1	18	0	NA	NA	NA	NA	NA	NA	NA
chr3	131228689	131243435	ENST00000383366	intron	15	+	14746	ENSG00000114670	NEK11	18593	protein_coding	2926	1	NM_024800.5	NM_001353038	3	q22.1	18	0	NA	NA	NA	NA	NA	NA	NA
chr3	131243497	131273477	ENST00000383366	intron	16	+	29980	ENSG00000114670	NEK11	18593	protein_coding	2926	1	NM_024800.5	NM_001353038	3	q22.1	18	0	NA	NA	NA	NA	NA	NA	NA
chr3	131273575	131349556	ENST00000383366	intron	17	+	75981	ENSG00000114670	NEK11	18593	protein_coding	2926	1	NM_024800.5	NM_001353038	3	q22.1	18	1	NA	NA	NA	NA	NA	NA	NA
chr3	136250559	136255855	ENST00000251654	intron	1	+	5296	ENSG00000114054	PCCB	8654	protein_coding	1799	1	NM_000532.5	NM_000532	3	q22.3	15	0	25.05	31.4	0.572949	0.945476	0.797771	-0.224821	0.147706
chr3	136255976	136256554	ENST00000251654	intron	2	+	578	ENSG00000114054	PCCB	8654	protein_coding	1799	1	NM_000532.5	NM_000532	3	q22.3	15	0	25.85	29.8	0.674489	0.975434	0.86745	-0.192961	0.107984
chr3	136256624	136260478	ENST00000251654	intron	3	+	3854	ENSG00000114054	PCCB	8654	protein_coding	1799	1	NM_000532.5	NM_000532	3	q22.3	15	0	29.35	40.45	0.480341	0.905002	0.725587	-0.245246	0.179415
chr3	136260536	136261951	ENST00000251654	intron	4	+	1415	ENSG00000114054	PCCB	8654	protein_coding	1799	1	NM_000532.5	NM_000532	3	q22.3	15	0	33.98	41.71	0.582728	0.956056	0.814673	-0.231945	0.141383
chr3	136262066	136283836	ENST00000251654	intron	5	+	21770	ENSG00000114054	PCCB	8654	protein_coding	1799	1	NM_000532.5	NM_000532	3	q22.3	15	0	25.75	32.07	0.600229	0.938876	0.802931	-0.202702	0.135945
chr3	136283948	136293755	ENST00000251654	intron	6	+	9807	ENSG00000114054	PCCB	8654	protein_coding	1799	1	NM_000532.5	NM_000532	3	q22.3	15	0	31.84	36.33	0.655422	0.983392	0.876411	-0.220989	0.106982
chr3	136293865	136297951	ENST00000251654	intron	7	+	4086	ENSG00000114054	PCCB	8654	protein_coding	1799	1	NM_000532.5	NM_000532	3	q22.3	15	0	26.67	31.71	0.624529	0.962716	0.84106	-0.216531	0.121656
chr3	136298073	136301029	ENST00000251654	intron	8	+	2956	ENSG00000114054	PCCB	8654	protein_coding	1799	1	NM_000532.5	NM_000532	3	q22.3	15	0	16.95	25.76	0.409875	0.8604	0.657997	-0.248122	0.202403
chr3	136301112	136316940	ENST00000251654	intron	9	+	15828	ENSG00000114054	PCCB	8654	protein_coding	1799	1	NM_000532.5	NM_000532	3	q22.3	15	0	21.33	29.29	0.445728	0.92954	0.728235	-0.282506	0.201305
chr3	136317065	136326802	ENST00000251654	intron	10	+	9737	ENSG00000114054	PCCB	8654	protein_coding	1799	1	NM_000532.5	NM_000532	3	q22.3	15	0	17.29	22.62	0.452381	0.957087	0.764368	-0.311987	0.192719
chr3	136326911	136327154	ENST00000251654	intron	11	+	243	ENSG00000114054	PCCB	8654	protein_coding	1799	1	NM_000532.5	NM_000532	3	q22.3	15	0	14.65	24.4	0.246444	0.905608	0.60041	-0.353966	0.305198
chr3	136327256	136327633	ENST00000251654	intron	12	+	377	ENSG00000114054	PCCB	8654	protein_coding	1799	1	NM_000532.5	NM_000532	3	q22.3	15	0	13.25	21.62	0.302042	0.885864	0.612858	-0.310817	0.273006
chr3	136327733	136328757	ENST00000251654	intron	13	+	1024	ENSG00000114054	PCCB	8654	protein_coding	1799	1	NM_000532.5	NM_000532	3	q22.3	15	0	17.44	21.31	0.457114	0.981469	0.818395	-0.361281	0.163074
chr3	136328858	136329904	ENST00000251654	intron	14	+	1046	ENSG00000114054	PCCB	8654	protein_coding	1799	1	NM_000532.5	NM_000532	3	q22.3	15	1	18.8	26.98	0.46349	0.890637	0.696812	-0.233323	0.193825
chr3	141487217	141512162	ENST00000286364	intron	1	+	24945	ENSG00000155903	RASA2	9872	protein_coding	5638	1	NM_006506.5	NM_001303245	3	q23	24	0	131.84	153.82	0.727184	0.94215	0.857106	-0.129922	0.0850447
chr3	141512281	141516327	ENST00000286364	intron	2	+	4046	ENSG00000155903	RASA2	9872	protein_coding	5638	1	NM_006506.5	NM_001303245	3	q23	24	0	173.49	185.13	0.857911	0.984427	0.937125	-0.0792138	0.0473021
chr3	141516432	141529707	ENST00000286364	intron	3	+	13275	ENSG00000155903	RASA2	9872	protein_coding	5638	1	NM_006506.5	NM_001303245	3	q23	24	0	169.02	192.8	0.782641	0.946421	0.87666	-0.0940187	0.0697616
chr3	141529803	141540532	ENST00000286364	intron	4	+	10729	ENSG00000155903	RASA2	9872	protein_coding	5638	1	NM_006506.5	NM_001303245	3	q23	24	0	114.78	190.78	0.498765	0.698693	0.601635	-0.10287	0.0970575
chr3	141540610	141553856	ENST00000286364	intron	5	+	13246	ENSG00000155903	RASA2	9872	protein_coding	5638	1	NM_006506.5	NM_001303245	3	q23	24	0	130.91	291.07	0.352024	0.55404	0.449754	-0.0977301	0.104286
chr3	141553941	141555839	ENST00000286364	intron	6	+	1898	ENSG00000155903	RASA2	9872	protein_coding	5638	1	NM_006506.5	NM_001303245	3	q23	24	0	96.71	250.95	0.267524	0.519449	0.385376	-0.117851	0.134074
chr3	141555913	141558885	ENST00000286364	intron	7	+	2972	ENSG00000155903	RASA2	9872	protein_coding	5638	1	NM_006506.5	NM_001303245	3	q23	24	0	100.8	195.47	0.390688	0.640609	0.51568	-0.124992	0.124929
chr3	141558963	141559893	ENST00000286364	intron	8	+	930	ENSG00000155903	RASA2	9872	protein_coding	5638	1	NM_006506.5	NM_001303245	3	q23	24	0	94.29	151.15	0.496242	0.741638	0.623817	-0.127576	0.117821
chr3	141559996	141570911	ENST00000286364	intron	9	+	10915	ENSG00000155903	RASA2	9872	protein_coding	5638	1	NM_006506.5	NM_001303245	3	q23	24	0	107.76	161.15	0.561474	0.767339	0.668694	-0.107219	0.0986448
chr3	141571069	141571405	ENST00000286364	intron	10	+	336	ENSG00000155903	RASA2	9872	protein_coding	5638	1	NM_006506.5	NM_001303245	3	q23	24	0	100.76	179.8	0.402638	0.718756	0.5604	-0.157762	0.158355
chr3	141571555	141572608	ENST00000286364	intron	11	+	1053	ENSG00000155903	RASA2	9872	protein_coding	5638	1	NM_006506.5	NM_001303245	3	q23	24	0	142.82	187.76	0.618798	0.879582	0.760652	-0.141854	0.11893
chr3	141572724	141573146	ENST00000286364	intron	12	+	422	ENSG00000155903	RASA2	9872	protein_coding	5638	1	NM_006506.5	NM_001303245	3	q23	24	0	138.45	173.31	0.694024	0.885936	0.798858	-0.104834	0.0870785
chr3	141573222	141573943	ENST00000286364	intron	13	+	721	ENSG00000155903	RASA2	9872	protein_coding	5638	1	NM_006506.5	NM_001303245	3	q23	24	0	149.04	193.55	0.648375	0.874	0.770034	-0.121658	0.103967
chr3	141574068	141576999	ENST00000286364	intron	14	+	2931	ENSG00000155903	RASA2	9872	protein_coding	5638	1	NM_006506.5	NM_001303245	3	q23	24	0	159.51	197.75	0.702103	0.894519	0.806625	-0.104522	0.0878942
chr3	141577107	141580367	ENST00000286364	intron	15	+	3260	ENSG00000155903	RASA2	9872	protein_coding	5638	1	NM_006506.5	NM_001303245	3	q23	24	0	123.6	180.87	0.578534	0.777362	0.683364	-0.10483	0.0939985
chr3	141580452	141581099	ENST00000286364	intron	16	+	647	ENSG00000155903	RASA2	9872	protein_coding	5638	1	NM_006506.5	NM_001303245	3	q23	24	0	133.51	190.98	0.559365	0.816647	0.699078	-0.139713	0.117569
chr3	141581178	141586024	ENST00000286364	intron	17	+	4846	ENSG00000155903	RASA2	9872	protein_coding	5638	1	NM_006506.5	NM_001303245	3	q23	24	0	112.93	184.51	0.481461	0.739497	0.612054	-0.130593	0.127443
chr3	141586099	141586645	ENST00000286364	intron	18	+	546	ENSG00000155903	RASA2	9872	protein_coding	5638	1	NM_006506.5	NM_001303245	3	q23	24	0	85.31	200.07	0.293306	0.574715	0.426401	-0.133094	0.148314
chr3	141586753	141607677	ENST00000286364	intron	19	+	20924	ENSG00000155903	RASA2	9872	protein_coding	5638	1	NM_006506.5	NM_001303245	3	q23	24	0	56.11	145.85	0.266518	0.511317	0.38471	-0.118192	0.126607
chr3	141607761	141608488	ENST00000286364	intron	20	+	727	ENSG00000155903	RASA2	9872	protein_coding	5638	1	NM_006506.5	NM_001303245	3	q23	24	0	106.11	145.33	0.562687	0.865824	0.730131	-0.167444	0.135692
chr3	141608698	141609419	ENST00000286364	intron	21	+	721	ENSG00000155903	RASA2	9872	protein_coding	5638	1	NM_006506.5	NM_001303245	3	q23	24	0	65.11	95.55	0.525754	0.81662	0.681423	-0.155669	0.135197
chr3	141609524	141609876	ENST00000286364	intron	22	+	352	ENSG00000155903	RASA2	9872	protein_coding	5638	1	NM_006506.5	NM_001303245	3	q23	24	0	95.8	115.22	0.700517	0.925471	0.831453	-0.130936	0.0940186
chr3	141610067	141612282	ENST00000286364	intron	23	+	2215	ENSG00000155903	RASA2	9872	protein_coding	5638	1	NM_006506.5	NM_001303245	3	q23	24	1	56.76	100.11	0.372689	0.743038	0.566976	-0.194288	0.176062
chr3	143266930	143268874	ENST00000316549	intron	15	-	1944	ENSG00000181804	SLC9A9	20653	protein_coding	3564	1	NM_173653.4	NM_173653	3	q24	16	1	15.67	23.13	0.325142	0.943964	0.677475	-0.352334	0.266489
chr3	143268981	143363483	ENST00000316549	intron	14	-	94502	ENSG00000181804	SLC9A9	20653	protein_coding	3564	1	NM_173653.4	NM_173653	3	q24	16	0	13.47	30.65	0.164962	0.762685	0.439478	-0.274516	0.323207
chr3	143363564	143382059	ENST00000316549	intron	13	-	18495	ENSG00000181804	SLC9A9	20653	protein_coding	3564	1	NM_173653.4	NM_173653	3	q24	16	0	21.71	33.11	0.388546	0.875033	0.655693	-0.267147	0.21934
chr3	143382115	143467036	ENST00000316549	intron	12	-	84921	ENSG00000181804	SLC9A9	20653	protein_coding	3564	1	NM_173653.4	NM_173653	3	q24	16	0	20.35	33.73	0.346549	0.845086	0.60332	-0.256771	0.241765
chr3	143467191	143493652	ENST00000316549	intron	11	-	26461	ENSG00000181804	SLC9A9	20653	protein_coding	3564	1	NM_173653.4	NM_173653	3	q24	16	0	31.38	39.85	0.562221	0.941161	0.787453	-0.225232	0.153708
chr3	143493765	143495334	ENST00000316549	intron	10	-	1569	ENSG00000181804	SLC9A9	20653	protein_coding	3564	1	NM_173653.4	NM_173653	3	q24	16	0	44.18	63.58	0.508653	0.868358	0.694873	-0.186219	0.173486
chr3	143495449	143552361	ENST00000316549	intron	9	-	56912	ENSG00000181804	SLC9A9	20653	protein_coding	3564	1	NM_173653.4	NM_173653	3	q24	16	0	35.82	47.02	0.558076	0.907171	0.761803	-0.203728	0.145368
chr3	143552451	143574087	ENST00000316549	intron	8	-	21636	ENSG00000181804	SLC9A9	20653	protein_coding	3564	1	NM_173653.4	NM_173653	3	q24	16	0	38.05	48.55	0.577273	0.928567	0.783728	-0.206456	0.144839
chr3	143574194	143578584	ENST00000316549	intron	7	-	4390	ENSG00000181804	SLC9A9	20653	protein_coding	3564	1	NM_173653.4	NM_173653	3	q24	16	0	39.27	42.78	0.775186	0.984607	0.917952	-0.142766	0.0666546
chr3	143578724	143652254	ENST00000316549	intron	6	-	73530	ENSG00000181804	SLC9A9	20653	protein_coding	3564	1	NM_173653.4	NM_173653	3	q24	16	0	35.09	52.13	0.403992	0.889475	0.673125	-0.269133	0.21635
chr3	143652361	143693191	ENST00000316549	intron	5	-	40830	ENSG00000181804	SLC9A9	20653	protein_coding	3564	1	NM_173653.4	NM_173653	3	q24	16	0	31.11	50.33	0.352276	0.861206	0.61812	-0.265845	0.243085
chr3	143693308	143795000	ENST00000316549	intron	4	-	101692	ENSG00000181804	SLC9A9	20653	protein_coding	3564	1	NM_173653.4	NM_173653	3	q24	16	0	31.51	44.42	0.469996	0.883127	0.709365	-0.239369	0.173762
chr3	143795078	143796825	ENST00000316549	intron	3	-	1747	ENSG00000181804	SLC9A9	20653	protein_coding	3564	1	NM_173653.4	NM_173653	3	q24	16	0	64.89	67.78	0.872884	0.992099	0.957362	-0.084478	0.0347371
chr3	143796904	143832018	ENST00000316549	intron	2	-	35114	ENSG00000181804	SLC9A9	20653	protein_coding	3564	1	NM_173653.4	NM_173653	3	q24	16	0	75.2	90.62	0.667245	0.932649	0.829839	-0.162594	0.10281
chr3	143832222	143848147	ENST00000316549	intron	1	-	15925	ENSG00000181804	SLC9A9	20653	protein_coding	3564	1	NM_173653.4	NM_173653	3	q24	16	0	65.8	80.76	0.670074	0.922992	0.81476	-0.144686	0.108233
chr3	149813354	149846010	ENST00000392894	intron	1	+	32656	ENSG00000082996	RNF13	10057	protein_coding	2336	1	NM_183381.3	NM_001378286	3	q25.1	10	0	241.56	433.91	0.451777	0.647798	0.556705	-0.104928	0.0910932
chr3	149846141	149852515	ENST00000392894	intron	2	+	6374	ENSG00000082996	RNF13	10057	protein_coding	2336	1	NM_183381.3	NM_001378286	3	q25.1	10	0	322.71	359.91	0.813542	0.951792	0.896641	-0.0830991	0.0551512
chr3	149852597	149872028	ENST00000392894	intron	3	+	19431	ENSG00000082996	RNF13	10057	protein_coding	2336	1	NM_183381.3	NM_001378286	3	q25.1	10	0	342.22	416.22	0.737553	0.89468	0.822209	-0.0846568	0.0724706
chr3	149872155	149895472	ENST00000392894	intron	4	+	23317	ENSG00000082996	RNF13	10057	protein_coding	2336	1	NM_183381.3	NM_001378286	3	q25.1	10	0	307.02	384.24	0.698821	0.879187	0.799032	-0.100211	0.0801549
chr3	149895561	149902071	ENST00000392894	intron	5	+	6510	ENSG00000082996	RNF13	10057	protein_coding	2336	1	NM_183381.3	NM_001378286	3	q25.1	10	0	216.93	425.55	0.436738	0.591987	0.509764	-0.0730262	0.0822235
chr3	149902163	149911977	ENST00000392894	intron	6	+	9814	ENSG00000082996	RNF13	10057	protein_coding	2336	1	NM_183381.3	NM_001378286	3	q25.1	10	0	213.35	253.93	0.697213	0.941286	0.840192	-0.142979	0.101094
chr3	149912084	149921133	ENST00000392894	intron	7	+	9049	ENSG00000082996	RNF13	10057	protein_coding	2336	1	NM_183381.3	NM_001378286	3	q25.1	10	0	174.2	235.44	0.608331	0.855585	0.739891	-0.13156	0.115693
chr3	149921228	149960055	ENST00000392894	intron	8	+	38827	ENSG00000082996	RNF13	10057	protein_coding	2336	1	NM_183381.3	NM_001378286	3	q25.1	10	0	206.25	283.51	0.583361	0.844611	0.727488	-0.144127	0.117123
chr3	149960137	149960739	ENST00000392894	intron	9	+	602	ENSG00000082996	RNF13	10057	protein_coding	2336	1	NM_183381.3	NM_001378286	3	q25.1	10	1	228.91	269.96	0.746829	0.921446	0.84794	-0.101111	0.0735051
chr3	157261371	157265525	ENST00000362010	intron	13	-	4154	ENSG00000197415	VEPH1	25735	protein_coding	4191	1	NM_001167912.2	NM_001167912	3	q25.32	14	1	1.45	8.38	0.000537698	0.711318	0.173031	-0.172493	0.538287
chr3	157265663	157286556	ENST00000362010	intron	12	-	20893	ENSG00000197415	VEPH1	25735	protein_coding	4191	1	NM_001167912.2	NM_001167912	3	q25.32	14	0	1	8.73	0.00293733	0.525051	0.114548	-0.11161	0.410504
chr3	157286675	157313620	ENST00000362010	intron	11	-	26945	ENSG00000197415	VEPH1	25735	protein_coding	4191	1	NM_001167912.2	NM_001167912	3	q25.32	14	0	NA	NA	NA	NA	NA	NA	NA
chr3	157313756	157317061	ENST00000362010	intron	10	-	3305	ENSG00000197415	VEPH1	25735	protein_coding	4191	1	NM_001167912.2	NM_001167912	3	q25.32	14	0	NA	NA	NA	NA	NA	NA	NA
chr3	157317202	157363363	ENST00000362010	intron	9	-	46161	ENSG00000197415	VEPH1	25735	protein_coding	4191	1	NM_001167912.2	NM_001167912	3	q25.32	14	0	NA	NA	NA	NA	NA	NA	NA
chr3	157363762	157364302	ENST00000362010	intron	8	-	540	ENSG00000197415	VEPH1	25735	protein_coding	4191	1	NM_001167912.2	NM_001167912	3	q25.32	14	0	NA	NA	NA	NA	NA	NA	NA
chr3	157364513	157381155	ENST00000362010	intron	7	-	16642	ENSG00000197415	VEPH1	25735	protein_coding	4191	1	NM_001167912.2	NM_001167912	3	q25.32	14	0	NA	NA	NA	NA	NA	NA	NA
chr3	157381377	157413880	ENST00000362010	intron	6	-	32503	ENSG00000197415	VEPH1	25735	protein_coding	4191	1	NM_001167912.2	NM_001167912	3	q25.32	14	0	NA	NA	NA	NA	NA	NA	NA
chr3	157414091	157428321	ENST00000362010	intron	5	-	14230	ENSG00000197415	VEPH1	25735	protein_coding	4191	1	NM_001167912.2	NM_001167912	3	q25.32	14	0	NA	NA	NA	NA	NA	NA	NA
chr3	157428489	157460180	ENST00000362010	intron	4	-	31691	ENSG00000197415	VEPH1	25735	protein_coding	4191	1	NM_001167912.2	NM_001167912	3	q25.32	14	0	NA	NA	NA	NA	NA	NA	NA
chr3	157460356	157470313	ENST00000362010	intron	3	-	9957	ENSG00000197415	VEPH1	25735	protein_coding	4191	1	NM_001167912.2	NM_001167912	3	q25.32	14	0	NA	NA	NA	NA	NA	NA	NA
chr3	157470530	157495211	ENST00000362010	intron	2	-	24681	ENSG00000197415	VEPH1	25735	protein_coding	4191	1	NM_001167912.2	NM_001167912	3	q25.32	14	0	NA	NA	NA	NA	NA	NA	NA
chr3	157495507	157503276	ENST00000362010	intron	1	-	7769	ENSG00000197415	VEPH1	25735	protein_coding	4191	1	NM_001167912.2	NM_001167912	3	q25.32	14	0	NA	NA	NA	NA	NA	NA	NA
chr3	158110224	158122102	ENST00000611884	intron	1	+	11878	ENSG00000174891	RSRC1	24152	protein_coding	2597	1	NM_001271838.2	NM_001271838	3	q25.32	10	0	15.76	59.07	0.131913	0.449988	0.266802	-0.134889	0.183186
chr3	158122299	158123865	ENST00000611884	intron	2	+	1566	ENSG00000174891	RSRC1	24152	protein_coding	2597	1	NM_001271838.2	NM_001271838	3	q25.32	10	0	67.31	74.25	0.7519	0.982952	0.906532	-0.154632	0.0764202
chr3	158123992	158203071	ENST00000611884	intron	3	+	79079	ENSG00000174891	RSRC1	24152	protein_coding	2597	1	NM_001271838.2	NM_001271838	3	q25.32	10	0	43.07	72.73	0.403826	0.875217	0.59219	-0.188364	0.283027
chr3	158203246	158298038	ENST00000611884	intron	4	+	94792	ENSG00000174891	RSRC1	24152	protein_coding	2597	1	NM_001271838.2	NM_001271838	3	q25.32	10	0	46.29	79.6	0.416362	0.763392	0.581533	-0.16517	0.181859
chr3	158298076	158354856	ENST00000611884	intron	5	+	56780	ENSG00000174891	RSRC1	24152	protein_coding	2597	1	NM_001271838.2	NM_001271838	3	q25.32	10	0	61.76	69.25	0.745019	0.971813	0.891841	-0.146822	0.0799723
chr3	158354909	158460934	ENST00000611884	intron	6	+	106025	ENSG00000174891	RSRC1	24152	protein_coding	2597	1	NM_001271838.2	NM_001271838	3	q25.32	10	0	52.58	73.93	0.530947	0.854534	0.711213	-0.180266	0.143321
chr3	158461004	158537091	ENST00000611884	intron	7	+	76087	ENSG00000174891	RSRC1	24152	protein_coding	2597	1	NM_001271838.2	NM_001271838	3	q25.32	10	0	16.42	31.71	0.220423	0.810366	0.517818	-0.297395	0.292549
chr3	158537199	158543334	ENST00000611884	intron	8	+	6135	ENSG00000174891	RSRC1	24152	protein_coding	2597	1	NM_001271838.2	NM_001271838	3	q25.32	10	0	38.38	47.73	0.601519	0.928006	0.804106	-0.202587	0.123899
chr3	158543488	158544182	ENST00000611884	intron	9	+	694	ENSG00000174891	RSRC1	24152	protein_coding	2597	1	NM_001271838.2	NM_001271838	3	q25.32	10	1	22.4	28.98	0.496131	0.945908	0.772947	-0.276816	0.172961
chr3	160399750	160400821	ENST00000357388	intron	1	+	1071	ENSG00000113810	SMC4	14013	protein_coding	5116	1	NM_001002800.3	NM_001002800	3	q25.33	24	0	26.07	105.44	0.134078	0.38676	0.24725	-0.113172	0.139511
chr3	160400966	160401914	ENST00000357388	intron	2	+	948	ENSG00000113810	SMC4	14013	protein_coding	5116	1	NM_001002800.3	NM_001002800	3	q25.33	24	0	35.38	86.56	0.286557	0.540312	0.408734	-0.122177	0.131578
chr3	160402094	160402675	ENST00000357388	intron	3	+	581	ENSG00000113810	SMC4	14013	protein_coding	5116	1	NM_001002800.3	NM_001002800	3	q25.33	24	0	39.95	68.67	0.397129	0.750058	0.581768	-0.184639	0.16829
chr3	160402868	160404327	ENST00000357388	intron	4	+	1459	ENSG00000113810	SMC4	14013	protein_coding	5116	1	NM_001002800.3	NM_001002800	3	q25.33	24	0	53.29	74.89	0.549933	0.856609	0.711577	-0.161644	0.145032
chr3	160404505	160411919	ENST00000357388	intron	5	+	7414	ENSG00000113810	SMC4	14013	protein_coding	5116	1	NM_001002800.3	NM_001002800	3	q25.33	24	0	53.24	86.82	0.451746	0.760287	0.613223	-0.161477	0.147064
chr3	160412085	160412325	ENST00000357388	intron	6	+	240	ENSG00000113810	SMC4	14013	protein_coding	5116	1	NM_001002800.3	NM_001002800	3	q25.33	24	0	33.18	48.13	0.495533	0.845366	0.689383	-0.19385	0.155983
chr3	160412454	160413472	ENST00000357388	intron	7	+	1018	ENSG00000113810	SMC4	14013	protein_coding	5116	1	NM_001002800.3	NM_001002800	3	q25.33	24	0	52.13	78.67	0.48248	0.852354	0.662641	-0.180161	0.189713
chr3	160413614	160414366	ENST00000357388	intron	8	+	752	ENSG00000113810	SMC4	14013	protein_coding	5116	1	NM_001002800.3	NM_001002800	3	q25.33	24	0	69.11	111.93	0.39737	0.75352	0.617439	-0.220069	0.13608
chr3	160414518	160416250	ENST00000357388	intron	9	+	1732	ENSG00000113810	SMC4	14013	protein_coding	5116	1	NM_001002800.3	NM_001002800	3	q25.33	24	0	39.13	59.47	0.472466	0.821279	0.657979	-0.185513	0.1633
chr3	160416416	160417722	ENST00000357388	intron	10	+	1306	ENSG00000113810	SMC4	14013	protein_coding	5116	1	NM_001002800.3	NM_001002800	3	q25.33	24	0	32.44	75.76	0.26495	0.600685	0.428194	-0.163245	0.172491
chr3	160417957	160419357	ENST00000357388	intron	11	+	1400	ENSG00000113810	SMC4	14013	protein_coding	5116	1	NM_001002800.3	NM_001002800	3	q25.33	24	0	42.35	79.51	0.360676	0.698746	0.532637	-0.171961	0.166109
chr3	160419544	160420739	ENST00000357388	intron	12	+	1195	ENSG00000113810	SMC4	14013	protein_coding	5116	1	NM_001002800.3	NM_001002800	3	q25.33	24	0	57.33	90.24	0.458034	0.774361	0.635306	-0.177272	0.139055
chr3	160420902	160423424	ENST00000357388	intron	13	+	2522	ENSG00000113810	SMC4	14013	protein_coding	5116	1	NM_001002800.3	NM_001002800	3	q25.33	24	0	75.09	85.58	0.718812	0.960216	0.877425	-0.158613	0.0827915
chr3	160423651	160423760	ENST00000357388	intron	14	+	109	ENSG00000113810	SMC4	14013	protein_coding	5116	1	NM_001002800.3	NM_001002800	3	q25.33	24	0	43.98	60.35	0.544266	0.867918	0.728749	-0.184483	0.13917
chr3	160423841	160424866	ENST00000357388	intron	15	+	1025	ENSG00000113810	SMC4	14013	protein_coding	5116	1	NM_001002800.3	NM_001002800	3	q25.33	24	0	55.04	80.58	0.506369	0.823775	0.683048	-0.176679	0.140727
chr3	160425020	160426073	ENST00000357388	intron	16	+	1053	ENSG00000113810	SMC4	14013	protein_coding	5116	1	NM_001002800.3	NM_001002800	3	q25.33	24	0	77.13	97.4	0.649979	0.891227	0.791889	-0.14191	0.0993379
chr3	160426201	160428752	ENST00000357388	intron	17	+	2551	ENSG00000113810	SMC4	14013	protein_coding	5116	1	NM_001002800.3	NM_001002800	3	q25.33	24	0	66.05	93	0.522811	0.85567	0.710215	-0.187404	0.145455
chr3	160428943	160430598	ENST00000357388	intron	18	+	1655	ENSG00000113810	SMC4	14013	protein_coding	5116	1	NM_001002800.3	NM_001002800	3	q25.33	24	0	43.31	61.93	0.458275	0.888383	0.699338	-0.241063	0.189045
chr3	160430744	160431031	ENST00000357388	intron	19	+	287	ENSG00000113810	SMC4	14013	protein_coding	5116	1	NM_001002800.3	NM_001002800	3	q25.33	24	0	44.76	80.22	0.405886	0.708888	0.557966	-0.15208	0.150922
chr3	160431206	160431642	ENST00000357388	intron	20	+	436	ENSG00000113810	SMC4	14013	protein_coding	5116	1	NM_001002800.3	NM_001002800	3	q25.33	24	0	52.58	79.6	0.473659	0.824915	0.660553	-0.186894	0.164362
chr3	160431826	160432282	ENST00000357388	intron	21	+	456	ENSG00000113810	SMC4	14013	protein_coding	5116	1	NM_001002800.3	NM_001002800	3	q25.33	24	0	69.85	93.47	0.55401	0.889377	0.747299	-0.193288	0.142079
chr3	160432516	160433025	ENST00000357388	intron	22	+	509	ENSG00000113810	SMC4	14013	protein_coding	5116	1	NM_001002800.3	NM_001002800	3	q25.33	24	0	45.91	71.09	0.468714	0.798439	0.645801	-0.177087	0.152638
chr3	160433210	160433656	ENST00000357388	intron	23	+	446	ENSG00000113810	SMC4	14013	protein_coding	5116	1	NM_001002800.3	NM_001002800	3	q25.33	24	1	13.96	48.64	0.10331	0.54415	0.287007	-0.183697	0.257144
chr3	183492229	183492493	ENST00000341319	intron	6	-	264	ENSG00000172578	KLHL6	18653	protein_coding	6295	1	NM_130446.4	NM_130446	3	q27.1	7	1	25.62	82.47	0.181657	0.473001	0.310658	-0.129002	0.162343
chr3	183492708	183494078	ENST00000341319	intron	5	-	1370	ENSG00000172578	KLHL6	18653	protein_coding	6295	1	NM_130446.4	NM_130446	3	q27.1	7	0	41.62	169.29	0.134303	0.386222	0.24585	-0.111548	0.140372
chr3	183494282	183499589	ENST00000341319	intron	4	-	5307	ENSG00000172578	KLHL6	18653	protein_coding	6295	1	NM_130446.4	NM_130446	3	q27.1	7	0	71.07	144.38	0.307958	0.685289	0.492243	-0.184284	0.193046
chr3	183499828	183508058	ENST00000341319	intron	3	-	8230	ENSG00000172578	KLHL6	18653	protein_coding	6295	1	NM_130446.4	NM_130446	3	q27.1	7	0	45.8	85.93	0.33683	0.72639	0.532992	-0.196161	0.193398
chr3	183508509	183527844	ENST00000341319	intron	2	-	19335	ENSG00000172578	KLHL6	18653	protein_coding	6295	1	NM_130446.4	NM_130446	3	q27.1	7	0	41.02	78.87	0.338502	0.705827	0.520096	-0.181595	0.185731
chr3	183528011	183555360	ENST00000341319	intron	1	-	27349	ENSG00000172578	KLHL6	18653	protein_coding	6295	1	NM_130446.4	NM_130446	3	q27.1	7	0	125.75	170.18	0.623675	0.843856	0.738923	-0.115248	0.104933
chr3	185586515	185590113	ENST00000296257	intron	1	+	3598	ENSG00000163904	SENP2	23116	protein_coding	5596	1	NM_021627.3	NM_021627	3	q27.2	17	0	56.64	84.16	0.504508	0.824168	0.673004	-0.168496	0.151164
chr3	185590170	185598411	ENST00000296257	intron	2	+	8241	ENSG00000163904	SENP2	23116	protein_coding	5596	1	NM_021627.3	NM_021627	3	q27.2	17	0	43.4	89.67	0.343352	0.628833	0.483997	-0.140645	0.144836
chr3	185598546	185598957	ENST00000296257	intron	3	+	411	ENSG00000163904	SENP2	23116	protein_coding	5596	1	NM_021627.3	NM_021627	3	q27.2	17	0	25.8	57.95	0.2728	0.635197	0.445211	-0.172411	0.189985
chr3	185599025	185600764	ENST00000296257	intron	4	+	1739	ENSG00000163904	SENP2	23116	protein_coding	5596	1	NM_021627.3	NM_021627	3	q27.2	17	0	27.69	55.87	0.309659	0.687324	0.495615	-0.185956	0.191709
chr3	185600856	185606329	ENST00000296257	intron	5	+	5473	ENSG00000163904	SENP2	23116	protein_coding	5596	1	NM_021627.3	NM_021627	3	q27.2	17	0	41.78	62.71	0.471454	0.851664	0.666241	-0.194788	0.185423
chr3	185606499	185609246	ENST00000296257	intron	6	+	2747	ENSG00000163904	SENP2	23116	protein_coding	5596	1	NM_021627.3	NM_021627	3	q27.2	17	0	61.65	99.11	0.438506	0.785152	0.622036	-0.18353	0.163116
chr3	185609351	185611650	ENST00000296257	intron	7	+	2299	ENSG00000163904	SENP2	23116	protein_coding	5596	1	NM_021627.3	NM_021627	3	q27.2	17	0	85.22	114.11	0.641031	0.831141	0.746823	-0.105793	0.0843183
chr3	185611746	185612606	ENST00000296257	intron	8	+	860	ENSG00000163904	SENP2	23116	protein_coding	5596	1	NM_021627.3	NM_021627	3	q27.2	17	0	83.65	99.53	0.688684	0.937382	0.84045	-0.151766	0.0969322
chr3	185612659	185613344	ENST00000296257	intron	9	+	685	ENSG00000163904	SENP2	23116	protein_coding	5596	1	NM_021627.3	NM_021627	3	q27.2	17	0	79.62	89.45	0.751138	0.964731	0.890106	-0.138968	0.0746248
chr3	185613409	185614563	ENST00000296257	intron	10	+	1154	ENSG00000163904	SENP2	23116	protein_coding	5596	1	NM_021627.3	NM_021627	3	q27.2	17	0	33.75	75.45	0.245823	0.657064	0.447316	-0.201493	0.209748
chr3	185614741	185617479	ENST00000296257	intron	11	+	2738	ENSG00000163904	SENP2	23116	protein_coding	5596	1	NM_021627.3	NM_021627	3	q27.2	17	0	46.4	65.67	0.488593	0.888417	0.706563	-0.21797	0.181854
chr3	185617612	185619298	ENST00000296257	intron	12	+	1686	ENSG00000163904	SENP2	23116	protein_coding	5596	1	NM_021627.3	NM_021627	3	q27.2	17	0	80.96	101.87	0.664024	0.901586	0.794738	-0.130714	0.106848
chr3	185619503	185621825	ENST00000296257	intron	13	+	2322	ENSG00000163904	SENP2	23116	protein_coding	5596	1	NM_021627.3	NM_021627	3	q27.2	17	0	34.4	48.29	0.493962	0.878869	0.712363	-0.2184	0.166507
chr3	185621906	185623997	ENST00000296257	intron	14	+	2091	ENSG00000163904	SENP2	23116	protein_coding	5596	1	NM_021627.3	NM_021627	3	q27.2	17	0	43.13	55.07	0.605311	0.91812	0.783185	-0.177874	0.134935
chr3	185624083	185626297	ENST00000296257	intron	15	+	2214	ENSG00000163904	SENP2	23116	protein_coding	5596	1	NM_021627.3	NM_021627	3	q27.2	17	0	34.42	52.13	0.483085	0.815	0.660272	-0.177188	0.154727
chr3	185626394	185629781	ENST00000296257	intron	16	+	3387	ENSG00000163904	SENP2	23116	protein_coding	5596	1	NM_021627.3	NM_021627	3	q27.2	17	1	36.15	57	0.471952	0.794163	0.634211	-0.162258	0.159953
chr3	188154253	188225404	ENST00000617246	intron	1	+	71151	ENSG00000145012	LPP	6679	protein_coding	18316	1	NM_001375462.1	NM_001387667	3	q27.3	12	0	17.64	85.04	0.113909	0.340919	0.207432	-0.093523	0.133487
chr3	188225528	188341662	ENST00000617246	intron	2	+	116134	ENSG00000145012	LPP	6679	protein_coding	18316	1	NM_001375462.1	NM_001387667	3	q27.3	12	0	NA	NA	NA	NA	NA	NA	NA
chr3	188341720	188406111	ENST00000617246	intron	3	+	64391	ENSG00000145012	LPP	6679	protein_coding	18316	1	NM_001375462.1	NM_001387667	3	q27.3	12	0	60.33	172.55	0.0435428	0.726535	0.349638	-0.306095	0.376897
chr3	188406314	188484591	ENST00000617246	intron	4	+	78277	ENSG00000145012	LPP	6679	protein_coding	18316	1	NM_001375462.1	NM_001387667	3	q27.3	12	0	130.42	176.93	0.62058	0.845837	0.737128	-0.116547	0.108709
chr3	188484705	188524664	ENST00000617246	intron	5	+	39959	ENSG00000145012	LPP	6679	protein_coding	18316	1	NM_001375462.1	NM_001387667	3	q27.3	12	0	75.51	119.6	0.525726	0.736546	0.631355	-0.105629	0.105192
chr3	188524788	188609160	ENST00000617246	intron	6	+	84372	ENSG00000145012	LPP	6679	protein_coding	18316	1	NM_001375462.1	NM_001387667	3	q27.3	12	0	133.35	191.45	0.600597	0.787544	0.696527	-0.0959296	0.091018
chr3	188609845	188708266	ENST00000617246	intron	7	+	98421	ENSG00000145012	LPP	6679	protein_coding	18316	1	NM_001375462.1	NM_001387667	3	q27.3	12	0	58.29	87.78	0.441574	0.853396	0.664046	-0.222472	0.18935
chr3	188708394	188760112	ENST00000617246	intron	8	+	51718	ENSG00000145012	LPP	6679	protein_coding	18316	1	NM_001375462.1	NM_001387667	3	q27.3	12	0	66.02	79.96	0.663598	0.934341	0.825663	-0.162065	0.108679
chr3	188760283	188866199	ENST00000617246	intron	9	+	105916	ENSG00000145012	LPP	6679	protein_coding	18316	1	NM_001375462.1	NM_001387667	3	q27.3	12	0	30.82	61.8	0.316378	0.694483	0.498706	-0.182328	0.195778
chr3	188866379	188872642	ENST00000617246	intron	10	+	6263	ENSG00000145012	LPP	6679	protein_coding	18316	1	NM_001375462.1	NM_001387667	3	q27.3	12	0	44.65	66.4	0.482411	0.84041	0.67244	-0.190028	0.16797
chr3	188872764	188874350	ENST00000617246	intron	11	+	1586	ENSG00000145012	LPP	6679	protein_coding	18316	1	NM_001375462.1	NM_001387667	3	q27.3	12	1	52.25	60.82	0.687723	0.961889	0.859092	-0.171369	0.102797
chr3	197044730	197051576	ENST00000667157	intron	24	-	6846	ENSG00000075711	DLG1	2900	protein_coding	4853	1	NM_001366207.1	NM_001366207	3	q29	25	1	49.36	80.67	0.351585	0.829463	0.611876	-0.260291	0.217588
chr3	197051669	197059888	ENST00000667157	intron	23	-	8219	ENSG00000075711	DLG1	2900	protein_coding	4853	1	NM_001366207.1	NM_001366207	3	q29	25	0	90.78	100.71	0.77573	0.974948	0.9014	-0.12567	0.0735481
chr3	197059999	197065275	ENST00000667157	intron	22	-	5276	ENSG00000075711	DLG1	2900	protein_coding	4853	1	NM_001366207.1	NM_001366207	3	q29	25	0	72.45	91.24	0.644363	0.906134	0.79406	-0.149697	0.112074
chr3	197065449	197065707	ENST00000667157	intron	21	-	258	ENSG00000075711	DLG1	2900	protein_coding	4853	1	NM_001366207.1	NM_001366207	3	q29	25	0	44.02	110.42	0.2562	0.54604	0.39866	-0.142459	0.147381
chr3	197065810	197066703	ENST00000667157	intron	20	-	893	ENSG00000075711	DLG1	2900	protein_coding	4853	1	NM_001366207.1	NM_001366207	3	q29	25	0	45.53	57.07	0.590816	0.930555	0.797792	-0.206976	0.132763
chr3	197066755	197069218	ENST00000667157	intron	19	-	2463	ENSG00000075711	DLG1	2900	protein_coding	4853	1	NM_001366207.1	NM_001366207	3	q29	25	0	39.22	57.71	0.418515	0.886901	0.679605	-0.26109	0.207296
chr3	197069261	197076585	ENST00000667157	intron	18	-	7324	ENSG00000075711	DLG1	2900	protein_coding	4853	1	NM_001366207.1	NM_001366207	3	q29	25	0	15.98	75.95	0.117932	0.327698	0.210402	-0.0924697	0.117297
chr3	197076686	197081050	ENST00000667157	intron	17	-	4364	ENSG00000075711	DLG1	2900	protein_coding	4853	1	NM_001366207.1	NM_001366207	3	q29	25	0	20.58	89.44	0.140546	0.351641	0.230098	-0.0895522	0.121543
chr3	197081118	197085579	ENST00000667157	intron	16	-	4461	ENSG00000075711	DLG1	2900	protein_coding	4853	1	NM_001366207.1	NM_001366207	3	q29	25	0	69.93	108.45	0.487739	0.783613	0.644813	-0.157074	0.1388
chr3	197085757	197090911	ENST00000667157	intron	15	-	5154	ENSG00000075711	DLG1	2900	protein_coding	4853	1	NM_001366207.1	NM_001366207	3	q29	25	0	54.76	71.4	0.610936	0.889933	0.766947	-0.156011	0.122986
chr3	197091027	197104902	ENST00000667157	intron	14	-	13875	ENSG00000075711	DLG1	2900	protein_coding	4853	1	NM_001366207.1	NM_001366207	3	q29	25	0	54.82	63.04	0.731847	0.957986	0.869607	-0.13776	0.0883798
chr3	197105006	197115926	ENST00000667157	intron	13	-	10920	ENSG00000075711	DLG1	2900	protein_coding	4853	1	NM_001366207.1	NM_001366207	3	q29	25	0	44.33	53.78	0.649295	0.943638	0.824284	-0.17499	0.119354
chr3	197116084	197119409	ENST00000667157	intron	12	-	3325	ENSG00000075711	DLG1	2900	protein_coding	4853	1	NM_001366207.1	NM_001366207	3	q29	25	0	48.84	75.98	0.49538	0.790135	0.642801	-0.14742	0.147335
chr3	197119531	197130526	ENST00000667157	intron	11	-	10995	ENSG00000075711	DLG1	2900	protein_coding	4853	1	NM_001366207.1	NM_001366207	3	q29	25	0	58.6	83.84	0.531	0.848092	0.69895	-0.16795	0.149141
chr3	197130672	197136541	ENST00000667157	intron	10	-	5869	ENSG00000075711	DLG1	2900	protein_coding	4853	1	NM_001366207.1	NM_001366207	3	q29	25	0	41.64	56.58	0.521801	0.930169	0.735949	-0.214148	0.19422
chr3	197136679	197138221	ENST00000667157	intron	9	-	1542	ENSG00000075711	DLG1	2900	protein_coding	4853	1	NM_001366207.1	NM_001366207	3	q29	25	0	76.73	97.27	0.652512	0.898519	0.788835	-0.136324	0.109684
chr3	197138392	197140139	ENST00000667157	intron	8	-	1747	ENSG00000075711	DLG1	2900	protein_coding	4853	1	NM_001366207.1	NM_001366207	3	q29	25	0	90.18	100.47	0.784546	0.96248	0.897581	-0.113035	0.0648983
chr3	197140265	197142717	ENST00000667157	intron	7	-	2452	ENSG00000075711	DLG1	2900	protein_coding	4853	1	NM_001366207.1	NM_001366207	3	q29	25	0	93.04	109.95	0.709581	0.936636	0.846203	-0.136622	0.0904328
chr3	197142769	197149742	ENST00000667157	intron	6	-	6973	ENSG00000075711	DLG1	2900	protein_coding	4853	1	NM_001366207.1	NM_001366207	3	q29	25	0	82.89	119.42	0.549679	0.811974	0.694105	-0.144425	0.117869
chr3	197149797	197194424	ENST00000667157	intron	5	-	44627	ENSG00000075711	DLG1	2900	protein_coding	4853	1	NM_001366207.1	NM_001366207	3	q29	25	0	60.47	194.87	0.217426	0.415605	0.310309	-0.0928833	0.105296
chr3	197194590	197282678	ENST00000667157	intron	4	-	88088	ENSG00000075711	DLG1	2900	protein_coding	4853	1	NM_001366207.1	NM_001366207	3	q29	25	0	87.95	108.18	0.686938	0.910086	0.812997	-0.126059	0.0970893
chr3	197282846	197296345	ENST00000667157	intron	3	-	13499	ENSG00000075711	DLG1	2900	protein_coding	4853	1	NM_001366207.1	NM_001366207	3	q29	25	0	112.82	126.2	0.766789	0.971881	0.893978	-0.127189	0.0779031
chr3	197296478	197297185	ENST00000667157	intron	2	-	707	ENSG00000075711	DLG1	2900	protein_coding	4853	1	NM_001366207.1	NM_001366207	3	q29	25	0	74.65	88.53	0.713495	0.93506	0.843217	-0.129722	0.0918428
chr3	197297236	197298535	ENST00000667157	intron	1	-	1299	ENSG00000075711	DLG1	2900	protein_coding	4853	1	NM_001366207.1	NM_001366207	3	q29	25	0	NA	NA	NA	NA	NA	NA	NA
chr3	197064	244612	ENST00000256509	intron	1	+	47548	ENSG00000134121	CHL1	1939	protein_coding	7856	1	NM_006614.4	NM_006614	3	p26.3	28	0	NA	NA	NA	NA	NA	NA	NA
chr3	244693	319682	ENST00000256509	intron	2	+	74989	ENSG00000134121	CHL1	1939	protein_coding	7856	1	NM_006614.4	NM_006614	3	p26.3	28	0	NA	NA	NA	NA	NA	NA	NA
chr3	319868	325958	ENST00000256509	intron	3	+	6090	ENSG00000134121	CHL1	1939	protein_coding	7856	1	NM_006614.4	NM_006614	3	p26.3	28	0	NA	NA	NA	NA	NA	NA	NA
chr3	326065	328166	ENST00000256509	intron	4	+	2101	ENSG00000134121	CHL1	1939	protein_coding	7856	1	NM_006614.4	NM_006614	3	p26.3	28	0	NA	NA	NA	NA	NA	NA	NA
chr3	328355	340793	ENST00000256509	intron	5	+	12438	ENSG00000134121	CHL1	1939	protein_coding	7856	1	NM_006614.4	NM_006614	3	p26.3	28	0	NA	NA	NA	NA	NA	NA	NA
chr3	340917	341911	ENST00000256509	intron	6	+	994	ENSG00000134121	CHL1	1939	protein_coding	7856	1	NM_006614.4	NM_006614	3	p26.3	28	0	NA	NA	NA	NA	NA	NA	NA
chr3	342083	342983	ENST00000256509	intron	7	+	900	ENSG00000134121	CHL1	1939	protein_coding	7856	1	NM_006614.4	NM_006614	3	p26.3	28	0	NA	NA	NA	NA	NA	NA	NA
chr3	343032	344588	ENST00000256509	intron	8	+	1556	ENSG00000134121	CHL1	1939	protein_coding	7856	1	NM_006614.4	NM_006614	3	p26.3	28	0	NA	NA	NA	NA	NA	NA	NA
chr3	344710	349358	ENST00000256509	intron	9	+	4648	ENSG00000134121	CHL1	1939	protein_coding	7856	1	NM_006614.4	NM_006614	3	p26.3	28	0	NA	NA	NA	NA	NA	NA	NA
chr3	349544	354639	ENST00000256509	intron	10	+	5095	ENSG00000134121	CHL1	1939	protein_coding	7856	1	NM_006614.4	NM_006614	3	p26.3	28	0	NA	NA	NA	NA	NA	NA	NA
chr3	354772	360283	ENST00000256509	intron	11	+	5511	ENSG00000134121	CHL1	1939	protein_coding	7856	1	NM_006614.4	NM_006614	3	p26.3	28	0	NA	NA	NA	NA	NA	NA	NA
chr3	360425	361698	ENST00000256509	intron	12	+	1273	ENSG00000134121	CHL1	1939	protein_coding	7856	1	NM_006614.4	NM_006614	3	p26.3	28	0	NA	NA	NA	NA	NA	NA	NA
chr3	361811	363216	ENST00000256509	intron	13	+	1405	ENSG00000134121	CHL1	1939	protein_coding	7856	1	NM_006614.4	NM_006614	3	p26.3	28	0	NA	NA	NA	NA	NA	NA	NA
chr3	363384	365949	ENST00000256509	intron	14	+	2565	ENSG00000134121	CHL1	1939	protein_coding	7856	1	NM_006614.4	NM_006614	3	p26.3	28	0	NA	NA	NA	NA	NA	NA	NA
chr3	366116	377817	ENST00000256509	intron	15	+	11701	ENSG00000134121	CHL1	1939	protein_coding	7856	1	NM_006614.4	NM_006614	3	p26.3	28	0	NA	NA	NA	NA	NA	NA	NA
chr3	377943	382178	ENST00000256509	intron	16	+	4235	ENSG00000134121	CHL1	1939	protein_coding	7856	1	NM_006614.4	NM_006614	3	p26.3	28	0	NA	NA	NA	NA	NA	NA	NA
chr3	382281	382473	ENST00000256509	intron	17	+	192	ENSG00000134121	CHL1	1939	protein_coding	7856	1	NM_006614.4	NM_006614	3	p26.3	28	0	NA	NA	NA	NA	NA	NA	NA
chr3	382672	383815	ENST00000256509	intron	18	+	1143	ENSG00000134121	CHL1	1939	protein_coding	7856	1	NM_006614.4	NM_006614	3	p26.3	28	0	NA	NA	NA	NA	NA	NA	NA
chr3	383887	389251	ENST00000256509	intron	19	+	5364	ENSG00000134121	CHL1	1939	protein_coding	7856	1	NM_006614.4	NM_006614	3	p26.3	28	0	NA	NA	NA	NA	NA	NA	NA
chr3	389475	390700	ENST00000256509	intron	20	+	1225	ENSG00000134121	CHL1	1939	protein_coding	7856	1	NM_006614.4	NM_006614	3	p26.3	28	0	NA	NA	NA	NA	NA	NA	NA
chr3	390817	390954	ENST00000256509	intron	21	+	137	ENSG00000134121	CHL1	1939	protein_coding	7856	1	NM_006614.4	NM_006614	3	p26.3	28	0	NA	NA	NA	NA	NA	NA	NA
chr3	391160	391674	ENST00000256509	intron	22	+	514	ENSG00000134121	CHL1	1939	protein_coding	7856	1	NM_006614.4	NM_006614	3	p26.3	28	0	NA	NA	NA	NA	NA	NA	NA
chr3	391798	394692	ENST00000256509	intron	23	+	2894	ENSG00000134121	CHL1	1939	protein_coding	7856	1	NM_006614.4	NM_006614	3	p26.3	28	0	NA	NA	NA	NA	NA	NA	NA
chr3	394873	398226	ENST00000256509	intron	24	+	3353	ENSG00000134121	CHL1	1939	protein_coding	7856	1	NM_006614.4	NM_006614	3	p26.3	28	0	NA	NA	NA	NA	NA	NA	NA
chr3	398386	399016	ENST00000256509	intron	25	+	630	ENSG00000134121	CHL1	1939	protein_coding	7856	1	NM_006614.4	NM_006614	3	p26.3	28	0	NA	NA	NA	NA	NA	NA	NA
chr3	399149	401625	ENST00000256509	intron	26	+	2476	ENSG00000134121	CHL1	1939	protein_coding	7856	1	NM_006614.4	NM_006614	3	p26.3	28	0	NA	NA	NA	NA	NA	NA	NA
chr3	401699	405494	ENST00000256509	intron	27	+	3795	ENSG00000134121	CHL1	1939	protein_coding	7856	1	NM_006614.4	NM_006614	3	p26.3	28	1	NA	NA	NA	NA	NA	NA	NA
chr3	3799920	3844363	ENST00000319331	intron	1	+	44443	ENSG00000175928	LRRN1	20980	protein_coding	5960	1	NM_020873.7	NM_001324188	3	p26.2	2	1	NA	NA	NA	NA	NA	NA	NA
chr3	4362255	4376329	ENST00000272902	intron	8	-	14074	ENSG00000144455	SUMF1	20376	protein_coding	2147	1	NM_182760.4	NM_182760	3	p26.1	9	1	19.27	64.4	0.123049	0.521497	0.299224	-0.176174	0.222273
chr3	4376390	4410864	ENST00000272902	intron	7	-	34474	ENSG00000144455	SUMF1	20376	protein_coding	2147	1	NM_182760.4	NM_182760	3	p26.1	9	0	40.87	54.76	0.562455	0.887763	0.746348	-0.183893	0.141416
chr3	4410979	4417127	ENST00000272902	intron	6	-	6148	ENSG00000144455	SUMF1	20376	protein_coding	2147	1	NM_182760.4	NM_182760	3	p26.1	9	0	41.29	56.85	0.514926	0.893028	0.726297	-0.211371	0.166731
chr3	4417243	4418009	ENST00000272902	intron	5	-	766	ENSG00000144455	SUMF1	20376	protein_coding	2147	1	NM_182760.4	NM_182760	3	p26.1	9	0	62.65	72.98	0.72135	0.951604	0.858454	-0.137104	0.0931495
chr3	4418133	4420063	ENST00000272902	intron	4	-	1930	ENSG00000144455	SUMF1	20376	protein_coding	2147	1	NM_182760.4	NM_182760	3	p26.1	9	0	51.85	62.98	0.632326	0.954223	0.823277	-0.190952	0.130946
chr3	4420147	4449265	ENST00000272902	intron	3	-	29118	ENSG00000144455	SUMF1	20376	protein_coding	2147	1	NM_182760.4	NM_182760	3	p26.1	9	0	36.62	64.27	0.399832	0.747143	0.569784	-0.169952	0.17736
chr3	4449341	4452875	ENST00000272902	intron	2	-	3534	ENSG00000144455	SUMF1	20376	protein_coding	2147	1	NM_182760.4	NM_182760	3	p26.1	9	0	41.87	67.07	0.464605	0.770901	0.624273	-0.159668	0.146628
chr3	4453050	4466975	ENST00000272902	intron	1	-	13925	ENSG00000144455	SUMF1	20376	protein_coding	2147	1	NM_182760.4	NM_182760	3	p26.1	9	0	103.11	122.55	0.694152	0.933694	0.841371	-0.147219	0.0923236
chr3	4493606	4494430	ENST00000649015	intron	1	+	824	ENSG00000150995	ITPR1	6180	protein_coding	9908	1	NM_001378452.1	NM_001378452	3	p26.1	62	0	80.47	88.76	0.768339	0.98514	0.906602	-0.138263	0.0785381
chr3	4494507	4516475	ENST00000649015	intron	2	+	21968	ENSG00000150995	ITPR1	6180	protein_coding	9908	1	NM_001378452.1	NM_001378452	3	p26.1	62	0	70.07	102.98	0.567415	0.791535	0.680423	-0.113008	0.111111
chr3	4516584	4521023	ENST00000649015	intron	3	+	4439	ENSG00000150995	ITPR1	6180	protein_coding	9908	1	NM_001378452.1	NM_001378452	3	p26.1	62	0	86.18	94.82	0.806156	0.968599	0.90888	-0.102724	0.0597192
chr3	4521095	4627762	ENST00000649015	intron	4	+	106667	ENSG00000150995	ITPR1	6180	protein_coding	9908	1	NM_001378452.1	NM_001378452	3	p26.1	62	0	103.22	123.45	0.71882	0.925883	0.836128	-0.117308	0.0897555
chr3	4627879	4639383	ENST00000649015	intron	5	+	11504	ENSG00000150995	ITPR1	6180	protein_coding	9908	1	NM_001378452.1	NM_001378452	3	p26.1	62	0	92.33	111.13	0.721036	0.920533	0.830829	-0.109793	0.0897046
chr3	4639471	4642092	ENST00000649015	intron	6	+	2621	ENSG00000150995	ITPR1	6180	protein_coding	9908	1	NM_001378452.1	NM_001378452	3	p26.1	62	0	66.4	82.02	0.666697	0.914465	0.809559	-0.142862	0.104906
chr3	4642252	4644135	ENST00000649015	intron	7	+	1883	ENSG00000150995	ITPR1	6180	protein_coding	9908	1	NM_001378452.1	NM_001378452	3	p26.1	62	0	80.53	102.02	0.670748	0.884611	0.789355	-0.118607	0.0952556
chr3	4644235	4645386	ENST00000649015	intron	8	+	1151	ENSG00000150995	ITPR1	6180	protein_coding	9908	1	NM_001378452.1	NM_001378452	3	p26.1	62	0	82.67	112.45	0.584578	0.86166	0.735171	-0.150593	0.126489
chr3	4645471	4645581	ENST00000649015	intron	9	+	110	ENSG00000150995	ITPR1	6180	protein_coding	9908	1	NM_001378452.1	NM_001378452	3	p26.1	62	0	55.89	64.82	0.678411	0.968264	0.862234	-0.183823	0.10603
chr3	4645729	4652122	ENST00000649015	intron	10	+	6393	ENSG00000150995	ITPR1	6180	protein_coding	9908	1	NM_001378452.1	NM_001378452	3	p26.1	62	0	67.11	100.44	0.525705	0.791322	0.66816	-0.142455	0.123162
chr3	4652219	4653841	ENST00000649015	intron	11	+	1622	ENSG00000150995	ITPR1	6180	protein_coding	9908	1	NM_001378452.1	NM_001378452	3	p26.1	62	0	67.31	122.2	0.380713	0.706931	0.550818	-0.170105	0.156113
chr3	4653887	4658123	ENST00000649015	intron	12	+	4236	ENSG00000150995	ITPR1	6180	protein_coding	9908	1	NM_001378452.1	NM_001378452	3	p26.1	62	0	64.24	119.13	0.386255	0.700366	0.539243	-0.152988	0.161123
chr3	4658279	4660987	ENST00000649015	intron	13	+	2708	ENSG00000150995	ITPR1	6180	protein_coding	9908	1	NM_001378452.1	NM_001378452	3	p26.1	62	0	71.73	84.6	0.731186	0.934024	0.847872	-0.116686	0.0861516
chr3	4661088	4662081	ENST00000649015	intron	14	+	993	ENSG00000150995	ITPR1	6180	protein_coding	9908	1	NM_001378452.1	NM_001378452	3	p26.1	62	0	58.4	65.64	0.764111	0.966756	0.889701	-0.12559	0.0770548
chr3	4662243	4663064	ENST00000649015	intron	15	+	821	ENSG00000150995	ITPR1	6180	protein_coding	9908	1	NM_001378452.1	NM_001378452	3	p26.1	62	0	72.24	78.51	0.819457	0.979685	0.920138	-0.100681	0.0595475
chr3	4663207	4665137	ENST00000649015	intron	16	+	1930	ENSG00000150995	ITPR1	6180	protein_coding	9908	1	NM_001378452.1	NM_001378452	3	p26.1	62	0	103.53	113.4	0.831085	0.964652	0.912963	-0.081878	0.0516888
chr3	4665297	4667376	ENST00000649015	intron	17	+	2079	ENSG00000150995	ITPR1	6180	protein_coding	9908	1	NM_001378452.1	NM_001378452	3	p26.1	62	0	72.65	81.76	0.780936	0.961146	0.888576	-0.10764	0.07257
chr3	4667550	4669653	ENST00000649015	intron	18	+	2103	ENSG00000150995	ITPR1	6180	protein_coding	9908	1	NM_001378452.1	NM_001378452	3	p26.1	62	0	65.69	76.75	0.720972	0.936625	0.855896	-0.134923	0.0807293
chr3	4669774	4670728	ENST00000649015	intron	19	+	954	ENSG00000150995	ITPR1	6180	protein_coding	9908	1	NM_001378452.1	NM_001378452	3	p26.1	62	0	58.69	63.64	0.792689	0.982624	0.922219	-0.12953	0.0604057
chr3	4670927	4673135	ENST00000649015	intron	20	+	2208	ENSG00000150995	ITPR1	6180	protein_coding	9908	1	NM_001378452.1	NM_001378452	3	p26.1	62	0	62.25	72.93	0.71888	0.942221	0.853558	-0.134678	0.0886626
chr3	4673388	4674201	ENST00000649015	intron	21	+	813	ENSG00000150995	ITPR1	6180	protein_coding	9908	1	NM_001378452.1	NM_001378452	3	p26.1	62	0	74.75	85.55	0.730999	0.962633	0.873758	-0.142759	0.0888745
chr3	4674344	4675067	ENST00000649015	intron	22	+	723	ENSG00000150995	ITPR1	6180	protein_coding	9908	1	NM_001378452.1	NM_001378452	3	p26.1	62	0	69.18	88	0.635044	0.895193	0.786136	-0.151092	0.109056
chr3	4675249	4676613	ENST00000649015	intron	23	+	1364	ENSG00000150995	ITPR1	6180	protein_coding	9908	1	NM_001378452.1	NM_001378452	3	p26.1	62	0	9.84	86.82	0.03465	0.254763	0.113338	-0.078688	0.141425
chr3	4676802	4680552	ENST00000649015	intron	24	+	3750	ENSG00000150995	ITPR1	6180	protein_coding	9908	1	NM_001378452.1	NM_001378452	3	p26.1	62	0	65.6	120.71	0.406434	0.691901	0.543451	-0.137017	0.14845
chr3	4680692	4681363	ENST00000649015	intron	25	+	671	ENSG00000150995	ITPR1	6180	protein_coding	9908	1	NM_001378452.1	NM_001378452	3	p26.1	62	0	67.04	85.24	0.628695	0.912161	0.786485	-0.15779	0.125675
chr3	4681419	4683385	ENST00000649015	intron	26	+	1966	ENSG00000150995	ITPR1	6180	protein_coding	9908	1	NM_001378452.1	NM_001378452	3	p26.1	62	0	73.75	90.33	0.662096	0.924336	0.816451	-0.154354	0.107885
chr3	4683552	4683627	ENST00000649015	intron	27	+	75	ENSG00000150995	ITPR1	6180	protein_coding	9908	1	NM_001378452.1	NM_001378452	3	p26.1	62	0	73.25	84.87	0.682806	0.973889	0.863085	-0.180278	0.110804
chr3	4683799	4684280	ENST00000649015	intron	28	+	481	ENSG00000150995	ITPR1	6180	protein_coding	9908	1	NM_001378452.1	NM_001378452	3	p26.1	62	0	95.15	104.31	0.804887	0.974676	0.912185	-0.107298	0.0624915
chr3	4684347	4685068	ENST00000649015	intron	29	+	721	ENSG00000150995	ITPR1	6180	protein_coding	9908	1	NM_001378452.1	NM_001378452	3	p26.1	62	0	67.62	73.24	0.802804	0.983542	0.923266	-0.120462	0.0602765
chr3	4685207	4688494	ENST00000649015	intron	30	+	3287	ENSG00000150995	ITPR1	6180	protein_coding	9908	1	NM_001378452.1	NM_001378452	3	p26.1	62	0	55.69	75.58	0.551541	0.893728	0.736835	-0.185294	0.156893
chr3	4688621	4691143	ENST00000649015	intron	31	+	2522	ENSG00000150995	ITPR1	6180	protein_coding	9908	1	NM_001378452.1	NM_001378452	3	p26.1	62	0	66.71	80.04	0.676884	0.944537	0.833458	-0.156575	0.111079
chr3	4691345	4693489	ENST00000649015	intron	32	+	2144	ENSG00000150995	ITPR1	6180	protein_coding	9908	1	NM_001378452.1	NM_001378452	3	p26.1	62	0	46.22	58.05	0.633117	0.914523	0.79621	-0.163093	0.118313
chr3	4693742	4697146	ENST00000649015	intron	33	+	3404	ENSG00000150995	ITPR1	6180	protein_coding	9908	1	NM_001378452.1	NM_001378452	3	p26.1	62	0	48.82	56.8	0.703173	0.960194	0.859507	-0.156334	0.100687
chr3	4697273	4699812	ENST00000649015	intron	34	+	2539	ENSG00000150995	ITPR1	6180	protein_coding	9908	1	NM_001378452.1	NM_001378452	3	p26.1	62	0	42.36	55.76	0.595637	0.8776	0.759684	-0.164048	0.117915
chr3	4699942	4702829	ENST00000649015	intron	35	+	2887	ENSG00000150995	ITPR1	6180	protein_coding	9908	1	NM_001378452.1	NM_001378452	3	p26.1	62	0	65.25	76.65	0.702284	0.944905	0.851272	-0.148988	0.0936329
chr3	4702951	4706166	ENST00000649015	intron	36	+	3215	ENSG00000150995	ITPR1	6180	protein_coding	9908	1	NM_001378452.1	NM_001378452	3	p26.1	62	0	65.04	83.33	0.633794	0.905859	0.780511	-0.146718	0.125348
chr3	4706352	4710324	ENST00000649015	intron	37	+	3972	ENSG00000150995	ITPR1	6180	protein_coding	9908	1	NM_001378452.1	NM_001378452	3	p26.1	62	0	54.87	65.78	0.660656	0.951313	0.834144	-0.173488	0.117169
chr3	4710474	4711756	ENST00000649015	intron	38	+	1282	ENSG00000150995	ITPR1	6180	protein_coding	9908	1	NM_001378452.1	NM_001378452	3	p26.1	62	0	61.47	80.87	0.559357	0.911735	0.760109	-0.200752	0.151627
chr3	4711869	4717366	ENST00000649015	intron	39	+	5497	ENSG00000150995	ITPR1	6180	protein_coding	9908	1	NM_001378452.1	NM_001378452	3	p26.1	62	0	NA	NA	NA	NA	NA	NA	NA
chr3	4717400	4725545	ENST00000649015	intron	40	+	8145	ENSG00000150995	ITPR1	6180	protein_coding	9908	1	NM_001378452.1	NM_001378452	3	p26.1	62	0	NA	NA	NA	NA	NA	NA	NA
chr3	4725582	4727125	ENST00000649015	intron	41	+	1543	ENSG00000150995	ITPR1	6180	protein_coding	9908	1	NM_001378452.1	NM_001378452	3	p26.1	62	0	NA	NA	NA	NA	NA	NA	NA
chr3	4727174	4733087	ENST00000649015	intron	42	+	5913	ENSG00000150995	ITPR1	6180	protein_coding	9908	1	NM_001378452.1	NM_001378452	3	p26.1	62	0	NA	NA	NA	NA	NA	NA	NA
chr3	4733221	4735163	ENST00000649015	intron	43	+	1942	ENSG00000150995	ITPR1	6180	protein_coding	9908	1	NM_001378452.1	NM_001378452	3	p26.1	62	0	62.4	74.45	0.656594	0.95063	0.838146	-0.181552	0.112483
chr3	4735355	4766529	ENST00000649015	intron	44	+	31174	ENSG00000150995	ITPR1	6180	protein_coding	9908	1	NM_001378452.1	NM_001378452	3	p26.1	62	0	57.24	89.84	0.468405	0.793715	0.637133	-0.168728	0.156582
chr3	4766711	4768510	ENST00000649015	intron	45	+	1799	ENSG00000150995	ITPR1	6180	protein_coding	9908	1	NM_001378452.1	NM_001378452	3	p26.1	62	0	64.49	89.55	0.563923	0.850862	0.720156	-0.156233	0.130705
chr3	4768765	4775241	ENST00000649015	intron	46	+	6476	ENSG00000150995	ITPR1	6180	protein_coding	9908	1	NM_001378452.1	NM_001378452	3	p26.1	62	0	41.98	76.53	0.348774	0.748269	0.548543	-0.199769	0.199726
chr3	4775443	4777263	ENST00000649015	intron	47	+	1820	ENSG00000150995	ITPR1	6180	protein_coding	9908	1	NM_001378452.1	NM_001378452	3	p26.1	62	0	59.27	93.05	0.465877	0.790632	0.636969	-0.171092	0.153662
chr3	4777375	4779549	ENST00000649015	intron	48	+	2174	ENSG00000150995	ITPR1	6180	protein_coding	9908	1	NM_001378452.1	NM_001378452	3	p26.1	62	0	51.31	84.8	0.448546	0.755386	0.605071	-0.156525	0.150315
chr3	4779646	4782618	ENST00000649015	intron	49	+	2972	ENSG00000150995	ITPR1	6180	protein_coding	9908	1	NM_001378452.1	NM_001378452	3	p26.1	62	0	36.78	62.18	0.404206	0.780593	0.591509	-0.187302	0.189085
chr3	4782742	4783815	ENST00000649015	intron	50	+	1073	ENSG00000150995	ITPR1	6180	protein_coding	9908	1	NM_001378452.1	NM_001378452	3	p26.1	62	0	45.6	68.18	0.480544	0.832629	0.668818	-0.188274	0.163812
chr3	4783921	4787946	ENST00000649015	intron	51	+	4025	ENSG00000150995	ITPR1	6180	protein_coding	9908	1	NM_001378452.1	NM_001378452	3	p26.1	62	0	38.45	60.29	0.437795	0.814273	0.637751	-0.199956	0.176522
chr3	4788140	4795064	ENST00000649015	intron	52	+	6924	ENSG00000150995	ITPR1	6180	protein_coding	9908	1	NM_001378452.1	NM_001378452	3	p26.1	62	0	48.22	89.44	0.390962	0.679221	0.539132	-0.148171	0.140088
chr3	4795188	4800424	ENST00000649015	intron	53	+	5236	ENSG00000150995	ITPR1	6180	protein_coding	9908	1	NM_001378452.1	NM_001378452	3	p26.1	62	0	58.2	93.2	0.461187	0.773755	0.624464	-0.163276	0.149292
chr3	4800601	4806102	ENST00000649015	intron	54	+	5501	ENSG00000150995	ITPR1	6180	protein_coding	9908	1	NM_001378452.1	NM_001378452	3	p26.1	62	0	26.84	46.31	0.333947	0.812068	0.579572	-0.245625	0.232495
chr3	4806268	4811264	ENST00000649015	intron	55	+	4996	ENSG00000150995	ITPR1	6180	protein_coding	9908	1	NM_001378452.1	NM_001378452	3	p26.1	62	0	42.78	63.04	0.512894	0.817221	0.678617	-0.165723	0.138604
chr3	4811461	4813141	ENST00000649015	intron	56	+	1680	ENSG00000150995	ITPR1	6180	protein_coding	9908	1	NM_001378452.1	NM_001378452	3	p26.1	62	0	32.16	50.29	0.3786	0.855608	0.639491	-0.260891	0.216117
chr3	4813235	4814422	ENST00000649015	intron	57	+	1187	ENSG00000150995	ITPR1	6180	protein_coding	9908	1	NM_001378452.1	NM_001378452	3	p26.1	62	0	44.53	67.04	0.476546	0.82894	0.66423	-0.187684	0.164709
chr3	4814563	4815052	ENST00000649015	intron	58	+	489	ENSG00000150995	ITPR1	6180	protein_coding	9908	1	NM_001378452.1	NM_001378452	3	p26.1	62	0	32.71	43.22	0.526672	0.928426	0.756826	-0.230153	0.171601
chr3	4815219	4818081	ENST00000649015	intron	59	+	2862	ENSG00000150995	ITPR1	6180	protein_coding	9908	1	NM_001378452.1	NM_001378452	3	p26.1	62	0	35.71	56.11	0.473771	0.78472	0.636428	-0.162658	0.148292
chr3	4818243	4836773	ENST00000649015	intron	60	+	18530	ENSG00000150995	ITPR1	6180	protein_coding	9908	1	NM_001378452.1	NM_001378452	3	p26.1	62	0	33.44	54.15	0.424212	0.789252	0.617544	-0.193332	0.171708
chr3	4836936	4846138	ENST00000649015	intron	61	+	9202	ENSG00000150995	ITPR1	6180	protein_coding	9908	1	NM_001378452.1	NM_001378452	3	p26.1	62	1	30.98	60.51	0.347984	0.68715	0.511981	-0.163997	0.175168
chr3	4979799	4979961	ENST00000256495	intron	1	+	162	ENSG00000134107	BHLHE40	1046	protein_coding	3152	1	NM_003670.3	NM_003670	3	p26.1	5	0	95.24	140.31	0.499944	0.861007	0.678783	-0.178839	0.182225
chr3	4980032	4980300	ENST00000256495	intron	2	+	268	ENSG00000134107	BHLHE40	1046	protein_coding	3152	1	NM_003670.3	NM_003670	3	p26.1	5	0	118.09	180.2	0.513157	0.787105	0.655327	-0.14217	0.131778
chr3	4980409	4981391	ENST00000256495	intron	3	+	982	ENSG00000134107	BHLHE40	1046	protein_coding	3152	1	NM_003670.3	NM_003670	3	p26.1	5	0	101.71	155.44	0.491889	0.783351	0.654336	-0.162447	0.129015
chr3	4981516	4982835	ENST00000256495	intron	4	+	1319	ENSG00000134107	BHLHE40	1046	protein_coding	3152	1	NM_003670.3	NM_003670	3	p26.1	5	1	106.33	144.8	0.606161	0.85687	0.734323	-0.128162	0.122547
chr3	8881460	8890388	ENST00000264926	intron	12	-	8928	ENSG00000070950	RAD18	18278	protein_coding	5857	1	NM_020165.4	NM_020165	3	p25.3	13	1	11.18	31.45	0.162241	0.594412	0.355485	-0.193244	0.238927
chr3	8890452	8898893	ENST00000264926	intron	11	-	8441	ENSG00000070950	RAD18	18278	protein_coding	5857	1	NM_020165.4	NM_020165	3	p25.3	13	0	14.91	22.02	0.349843	0.906173	0.677112	-0.327268	0.229061
chr3	8899048	8902379	ENST00000264926	intron	10	-	3331	ENSG00000070950	RAD18	18278	protein_coding	5857	1	NM_020165.4	NM_020165	3	p25.3	13	0	19.84	23.69	0.560119	0.985309	0.837484	-0.277365	0.147825
chr3	8902521	8912311	ENST00000264926	intron	9	-	9790	ENSG00000070950	RAD18	18278	protein_coding	5857	1	NM_020165.4	NM_020165	3	p25.3	13	0	18.27	22.07	0.544114	0.975095	0.827821	-0.283706	0.147274
chr3	8912373	8913643	ENST00000264926	intron	8	-	1270	ENSG00000070950	RAD18	18278	protein_coding	5857	1	NM_020165.4	NM_020165	3	p25.3	13	0	13	25.42	0.230208	0.79377	0.511408	-0.2812	0.282361
chr3	8913721	8935870	ENST00000264926	intron	7	-	22149	ENSG00000070950	RAD18	18278	protein_coding	5857	1	NM_020165.4	NM_020165	3	p25.3	13	0	9.02	19.4	0.157726	0.80321	0.464948	-0.307222	0.338262
chr3	8936056	8939553	ENST00000264926	intron	6	-	3497	ENSG00000070950	RAD18	18278	protein_coding	5857	1	NM_020165.4	NM_020165	3	p25.3	13	0	28.64	35.24	0.545903	0.959361	0.812713	-0.26681	0.146648
chr3	8939654	8941466	ENST00000264926	intron	5	-	1812	ENSG00000070950	RAD18	18278	protein_coding	5857	1	NM_020165.4	NM_020165	3	p25.3	13	0	20.2	25.05	0.472532	0.976593	0.806387	-0.333855	0.170206
chr3	8941805	8947219	ENST00000264926	intron	4	-	5414	ENSG00000070950	RAD18	18278	protein_coding	5857	1	NM_020165.4	NM_020165	3	p25.3	13	0	11.2	19.2	0.251218	0.888402	0.583333	-0.332116	0.305069
chr3	8947291	8948508	ENST00000264926	intron	3	-	1217	ENSG00000070950	RAD18	18278	protein_coding	5857	1	NM_020165.4	NM_020165	3	p25.3	13	0	17.55	21.16	0.545661	0.978655	0.829395	-0.283734	0.14926
chr3	8948571	8958919	ENST00000264926	intron	2	-	10348	ENSG00000070950	RAD18	18278	protein_coding	5857	1	NM_020165.4	NM_020165	3	p25.3	13	0	20.38	23.29	0.607945	0.985521	0.875054	-0.267109	0.110467
chr3	8959002	8963334	ENST00000264926	intron	1	-	4332	ENSG00000070950	RAD18	18278	protein_coding	5857	1	NM_020165.4	NM_020165	3	p25.3	13	0	17.76	20.04	0.68799	0.981484	0.886228	-0.198238	0.0952561
chr3	8985933	8990511	ENST00000383836	intron	21	-	4578	ENSG00000196220	SRGAP3	19744	protein_coding	8923	1	NM_014850.4	NM_014850	3	p25.3	22	1	NA	NA	NA	NA	NA	NA	NA
chr3	8990840	8992905	ENST00000383836	intron	20	-	2065	ENSG00000196220	SRGAP3	19744	protein_coding	8923	1	NM_014850.4	NM_014850	3	p25.3	22	0	NA	NA	NA	NA	NA	NA	NA
chr3	8993056	8994342	ENST00000383836	intron	19	-	1286	ENSG00000196220	SRGAP3	19744	protein_coding	8923	1	NM_014850.4	NM_014850	3	p25.3	22	0	NA	NA	NA	NA	NA	NA	NA
chr3	8994524	9010307	ENST00000383836	intron	18	-	15783	ENSG00000196220	SRGAP3	19744	protein_coding	8923	1	NM_014850.4	NM_014850	3	p25.3	22	0	NA	NA	NA	NA	NA	NA	NA
chr3	9010388	9013307	ENST00000383836	intron	17	-	2919	ENSG00000196220	SRGAP3	19744	protein_coding	8923	1	NM_014850.4	NM_014850	3	p25.3	22	0	NA	NA	NA	NA	NA	NA	NA
chr3	9013536	9013736	ENST00000383836	intron	16	-	200	ENSG00000196220	SRGAP3	19744	protein_coding	8923	1	NM_014850.4	NM_014850	3	p25.3	22	0	NA	NA	NA	NA	NA	NA	NA
chr3	9013843	9015596	ENST00000383836	intron	15	-	1753	ENSG00000196220	SRGAP3	19744	protein_coding	8923	1	NM_014850.4	NM_014850	3	p25.3	22	0	NA	NA	NA	NA	NA	NA	NA
chr3	9015732	9025260	ENST00000383836	intron	14	-	9528	ENSG00000196220	SRGAP3	19744	protein_coding	8923	1	NM_014850.4	NM_014850	3	p25.3	22	0	NA	NA	NA	NA	NA	NA	NA
chr3	9025339	9026934	ENST00000383836	intron	13	-	1595	ENSG00000196220	SRGAP3	19744	protein_coding	8923	1	NM_014850.4	NM_014850	3	p25.3	22	0	NA	NA	NA	NA	NA	NA	NA
chr3	9026996	9032649	ENST00000383836	intron	12	-	5653	ENSG00000196220	SRGAP3	19744	protein_coding	8923	1	NM_014850.4	NM_014850	3	p25.3	22	0	NA	NA	NA	NA	NA	NA	NA
chr3	9032753	9038062	ENST00000383836	intron	11	-	5309	ENSG00000196220	SRGAP3	19744	protein_coding	8923	1	NM_014850.4	NM_014850	3	p25.3	22	0	NA	NA	NA	NA	NA	NA	NA
chr3	9038091	9047390	ENST00000383836	intron	10	-	9299	ENSG00000196220	SRGAP3	19744	protein_coding	8923	1	NM_014850.4	NM_014850	3	p25.3	22	0	NA	NA	NA	NA	NA	NA	NA
chr3	9047476	9053026	ENST00000383836	intron	9	-	5550	ENSG00000196220	SRGAP3	19744	protein_coding	8923	1	NM_014850.4	NM_014850	3	p25.3	22	0	NA	NA	NA	NA	NA	NA	NA
chr3	9053225	9056232	ENST00000383836	intron	8	-	3007	ENSG00000196220	SRGAP3	19744	protein_coding	8923	1	NM_014850.4	NM_014850	3	p25.3	22	0	NA	NA	NA	NA	NA	NA	NA
chr3	9056335	9058250	ENST00000383836	intron	7	-	1915	ENSG00000196220	SRGAP3	19744	protein_coding	8923	1	NM_014850.4	NM_014850	3	p25.3	22	0	NA	NA	NA	NA	NA	NA	NA
chr3	9058473	9060230	ENST00000383836	intron	6	-	1757	ENSG00000196220	SRGAP3	19744	protein_coding	8923	1	NM_014850.4	NM_014850	3	p25.3	22	0	NA	NA	NA	NA	NA	NA	NA
chr3	9060360	9064395	ENST00000383836	intron	5	-	4035	ENSG00000196220	SRGAP3	19744	protein_coding	8923	1	NM_014850.4	NM_014850	3	p25.3	22	0	NA	NA	NA	NA	NA	NA	NA
chr3	9064582	9080024	ENST00000383836	intron	4	-	15442	ENSG00000196220	SRGAP3	19744	protein_coding	8923	1	NM_014850.4	NM_014850	3	p25.3	22	0	NA	NA	NA	NA	NA	NA	NA
chr3	9080088	9104679	ENST00000383836	intron	3	-	24591	ENSG00000196220	SRGAP3	19744	protein_coding	8923	1	NM_014850.4	NM_014850	3	p25.3	22	0	NA	NA	NA	NA	NA	NA	NA
chr3	9104843	9124724	ENST00000383836	intron	2	-	19881	ENSG00000196220	SRGAP3	19744	protein_coding	8923	1	NM_014850.4	NM_014850	3	p25.3	22	0	6.73	8.87	0.353384	0.966044	0.758737	-0.405353	0.207306
chr3	9124918	9248884	ENST00000383836	intron	1	-	123966	ENSG00000196220	SRGAP3	19744	protein_coding	8923	1	NM_014850.4	NM_014850	3	p25.3	22	0	4.95	11.11	0.0526071	0.889608	0.445545	-0.392937	0.444063
chr3	9649743	9653620	ENST00000296003	intron	1	+	3877	ENSG00000163719	MTMR14	26190	protein_coding	2452	1	NM_001077525.3	NM_001077525	3	p25.3	19	0	138.4	218.29	0.545045	0.725538	0.634019	-0.0889743	0.0915185
chr3	9653770	9662266	ENST00000296003	intron	2	+	8496	ENSG00000163719	MTMR14	26190	protein_coding	2452	1	NM_001077525.3	NM_001077525	3	p25.3	19	0	123.75	223.95	0.453013	0.658213	0.552579	-0.0995661	0.105634
chr3	9662376	9668718	ENST00000296003	intron	3	+	6342	ENSG00000163719	MTMR14	26190	protein_coding	2452	1	NM_001077525.3	NM_001077525	3	p25.3	19	0	180.76	294.47	0.511327	0.714001	0.613849	-0.102522	0.100152
chr3	9668795	9669431	ENST00000296003	intron	4	+	636	ENSG00000163719	MTMR14	26190	protein_coding	2452	1	NM_001077525.3	NM_001077525	3	p25.3	19	0	147.75	219.85	0.544683	0.785287	0.672049	-0.127366	0.113238
chr3	9669493	9671047	ENST00000296003	intron	5	+	1554	ENSG00000163719	MTMR14	26190	protein_coding	2452	1	NM_001077525.3	NM_001077525	3	p25.3	19	0	138.16	186.51	0.612884	0.850565	0.740765	-0.127881	0.1098
chr3	9671171	9672684	ENST00000296003	intron	6	+	1513	ENSG00000163719	MTMR14	26190	protein_coding	2452	1	NM_001077525.3	NM_001077525	3	p25.3	19	0	222.58	266.62	0.746821	0.902172	0.834821	-0.0879998	0.067351
chr3	9672759	9677316	ENST00000296003	intron	7	+	4557	ENSG00000163719	MTMR14	26190	protein_coding	2452	1	NM_001077525.3	NM_001077525	3	p25.3	19	0	205.75	310.96	0.569215	0.746795	0.661661	-0.0924456	0.0851339
chr3	9677388	9677983	ENST00000296003	intron	8	+	595	ENSG00000163719	MTMR14	26190	protein_coding	2452	1	NM_001077525.3	NM_001077525	3	p25.3	19	0	127.47	213	0.463867	0.727124	0.598451	-0.134583	0.128673
chr3	9678059	9683177	ENST00000296003	intron	9	+	5118	ENSG00000163719	MTMR14	26190	protein_coding	2452	1	NM_001077525.3	NM_001077525	3	p25.3	19	0	138.65	184.29	0.611972	0.871494	0.752347	-0.140375	0.119147
chr3	9683245	9684584	ENST00000296003	intron	10	+	1339	ENSG00000163719	MTMR14	26190	protein_coding	2452	1	NM_001077525.3	NM_001077525	3	p25.3	19	0	115.89	163.82	0.577268	0.819808	0.707423	-0.130155	0.112386
chr3	9684671	9684887	ENST00000296003	intron	11	+	216	ENSG00000163719	MTMR14	26190	protein_coding	2452	1	NM_001077525.3	NM_001077525	3	p25.3	19	0	52.93	87.89	0.449743	0.748134	0.60223	-0.152487	0.145904
chr3	9684965	9685210	ENST00000296003	intron	12	+	245	ENSG00000163719	MTMR14	26190	protein_coding	2452	1	NM_001077525.3	NM_001077525	3	p25.3	19	0	60.09	99.67	0.475743	0.732395	0.60289	-0.127146	0.129505
chr3	9685248	9687820	ENST00000296003	intron	13	+	2572	ENSG00000163719	MTMR14	26190	protein_coding	2452	1	NM_001077525.3	NM_001077525	3	p25.3	19	0	70.91	118.45	0.440504	0.748991	0.598649	-0.158146	0.150342
chr3	9687892	9688695	ENST00000296003	intron	14	+	803	ENSG00000163719	MTMR14	26190	protein_coding	2452	1	NM_001077525.3	NM_001077525	3	p25.3	19	0	88.42	135.24	0.50395	0.799228	0.653801	-0.14985	0.145427
chr3	9688755	9688943	ENST00000296003	intron	15	+	188	ENSG00000163719	MTMR14	26190	protein_coding	2452	1	NM_001077525.3	NM_001077525	3	p25.3	19	0	94.67	118.45	0.644793	0.909298	0.79924	-0.154447	0.110058
chr3	9689083	9689963	ENST00000296003	intron	16	+	880	ENSG00000163719	MTMR14	26190	protein_coding	2452	1	NM_001077525.3	NM_001077525	3	p25.3	19	0	60.38	122.29	0.36161	0.635176	0.493744	-0.132135	0.141431
chr3	9690144	9697710	ENST00000296003	intron	17	+	7566	ENSG00000163719	MTMR14	26190	protein_coding	2452	1	NM_001077525.3	NM_001077525	3	p25.3	19	0	53.11	158.65	0.233229	0.443605	0.334762	-0.101534	0.108843
chr3	9697867	9701789	ENST00000296003	intron	18	+	3922	ENSG00000163719	MTMR14	26190	protein_coding	2452	1	NM_001077525.3	NM_001077525	3	p25.3	19	1	21.07	71.11	0.154785	0.474317	0.296302	-0.141517	0.178016
chr3	9810395	9810620	ENST00000685419	intron	1	+	225	ENSG00000214021	TTLL3	24483	protein_coding	3498	1	NM_001387446.1	NM_001387454	3	p25.3	14	0	NA	NA	NA	NA	NA	NA	NA
chr3	9810710	9812942	ENST00000685419	intron	2	+	2232	ENSG00000214021	TTLL3	24483	protein_coding	3498	1	NM_001387446.1	NM_001387454	3	p25.3	14	0	51.73	77.4	0.456466	0.847288	0.668346	-0.21188	0.178942
chr3	9813112	9813247	ENST00000685419	intron	3	+	135	ENSG00000214021	TTLL3	24483	protein_coding	3498	1	NM_001387446.1	NM_001387454	3	p25.3	14	0	88.76	112.65	0.655984	0.890015	0.787927	-0.131943	0.102088
chr3	9813346	9816073	ENST00000685419	intron	4	+	2727	ENSG00000214021	TTLL3	24483	protein_coding	3498	1	NM_001387446.1	NM_001387454	3	p25.3	14	0	30.51	137.38	0.150768	0.31092	0.222085	-0.0713168	0.0888352
chr3	9816203	9817644	ENST00000685419	intron	5	+	1441	ENSG00000214021	TTLL3	24483	protein_coding	3498	1	NM_001387446.1	NM_001387454	3	p25.3	14	0	19.18	87.42	0.134187	0.332787	0.219401	-0.0852136	0.113386
chr3	9817760	9818821	ENST00000685419	intron	6	+	1061	ENSG00000214021	TTLL3	24483	protein_coding	3498	1	NM_001387446.1	NM_001387454	3	p25.3	14	0	NA	NA	NA	NA	NA	NA	NA
chr3	9818921	9820545	ENST00000685419	intron	7	+	1624	ENSG00000214021	TTLL3	24483	protein_coding	3498	1	NM_001387446.1	NM_001387454	3	p25.3	14	0	28.89	230.44	0.07486	0.194097	0.125369	-0.0505089	0.0687277
chr3	9820742	9825799	ENST00000685419	intron	8	+	5057	ENSG00000214021	TTLL3	24483	protein_coding	3498	1	NM_001387446.1	NM_001387454	3	p25.3	14	0	37.22	81.85	0.319196	0.599473	0.454734	-0.135538	0.144739
chr3	9825949	9826996	ENST00000685419	intron	9	+	1047	ENSG00000214021	TTLL3	24483	protein_coding	3498	1	NM_001387446.1	NM_001387454	3	p25.3	14	0	54.69	84.25	0.495039	0.779905	0.649139	-0.1541	0.130766
chr3	9827241	9828959	ENST00000685419	intron	10	+	1718	ENSG00000214021	TTLL3	24483	protein_coding	3498	1	NM_001387446.1	NM_001387454	3	p25.3	14	0	27.33	101.2	0.169164	0.399267	0.270059	-0.100895	0.129207
chr3	9829396	9833103	ENST00000685419	intron	11	+	3707	ENSG00000214021	TTLL3	24483	protein_coding	3498	1	NM_001387446.1	NM_001387454	3	p25.3	14	0	23.62	96.42	0.137361	0.374685	0.24497	-0.107609	0.129715
chr3	9833246	9834680	ENST00000685419	intron	12	+	1434	ENSG00000214021	TTLL3	24483	protein_coding	3498	1	NM_001387446.1	NM_001387454	3	p25.3	14	0	11.16	155.51	0.0354045	0.130022	0.0717639	-0.0363594	0.0582586
chr3	9834908	9835093	ENST00000685419	intron	13	+	185	ENSG00000214021	TTLL3	24483	protein_coding	3498	1	NM_001387446.1	NM_001387454	3	p25.3	14	1	14.47	155.95	0.0331574	0.185284	0.0927861	-0.0596288	0.092498
chr3	10026474	10028624	ENST00000675286	intron	1	+	2150	ENSG00000144554	FANCD2	3585	protein_coding	5096	1	NM_001018115.3	NM_001018115	3	p25.3	44	0	11.47	15.78	0.308075	0.982235	0.726869	-0.418794	0.255366
chr3	10028722	10032831	ENST00000675286	intron	2	+	4109	ENSG00000144554	FANCD2	3585	protein_coding	5096	1	NM_001018115.3	NM_001018115	3	p25.3	44	0	25.53	28.36	0.691673	0.989003	0.900212	-0.208539	0.0887918
chr3	10032973	10034468	ENST00000675286	intron	3	+	1495	ENSG00000144554	FANCD2	3585	protein_coding	5096	1	NM_001018115.3	NM_001018115	3	p25.3	44	0	16.82	21.29	0.466768	0.963215	0.790042	-0.323274	0.173173
chr3	10034537	10034694	ENST00000675286	intron	4	+	157	ENSG00000144554	FANCD2	3585	protein_coding	5096	1	NM_001018115.3	NM_001018115	3	p25.3	44	0	18.36	24.35	0.412824	0.960789	0.754004	-0.34118	0.206785
chr3	10034799	10035172	ENST00000675286	intron	5	+	373	ENSG00000144554	FANCD2	3585	protein_coding	5096	1	NM_001018115.3	NM_001018115	3	p25.3	44	0	23.13	28.07	0.532374	0.974747	0.824011	-0.291638	0.150736
chr3	10035234	10036286	ENST00000675286	intron	6	+	1052	ENSG00000144554	FANCD2	3585	protein_coding	5096	1	NM_001018115.3	NM_001018115	3	p25.3	44	0	26.89	30.29	0.698484	0.983606	0.887752	-0.189267	0.0958542
chr3	10036340	10039278	ENST00000675286	intron	7	+	2938	ENSG00000144554	FANCD2	3585	protein_coding	5096	1	NM_001018115.3	NM_001018115	3	p25.3	44	0	23.65	25.18	0.774142	0.993729	0.939237	-0.165096	0.0544915
chr3	10039358	10039720	ENST00000675286	intron	8	+	362	ENSG00000144554	FANCD2	3585	protein_coding	5096	1	NM_001018115.3	NM_001018115	3	p25.3	44	0	24.49	26.73	0.711703	0.992577	0.916199	-0.204496	0.0763782
chr3	10039846	10041622	ENST00000675286	intron	9	+	1776	ENSG00000144554	FANCD2	3585	protein_coding	5096	1	NM_001018115.3	NM_001018115	3	p25.3	44	0	14.13	19.65	0.391311	0.941252	0.719084	-0.327773	0.222168
chr3	10041711	10042558	ENST00000675286	intron	10	+	847	ENSG00000144554	FANCD2	3585	protein_coding	5096	1	NM_001018115.3	NM_001018115	3	p25.3	44	0	12.25	13.69	0.626798	0.986945	0.894814	-0.268015	0.0921312
chr3	10042664	10043049	ENST00000675286	intron	11	+	385	ENSG00000144554	FANCD2	3585	protein_coding	5096	1	NM_001018115.3	NM_001018115	3	p25.3	44	0	15.98	22.29	0.359979	0.948069	0.716913	-0.356935	0.231155
chr3	10043151	10043483	ENST00000675286	intron	12	+	332	ENSG00000144554	FANCD2	3585	protein_coding	5096	1	NM_001018115.3	NM_001018115	3	p25.3	44	0	13.69	18.64	0.374337	0.958777	0.734442	-0.360105	0.224335
chr3	10043593	10043828	ENST00000675286	intron	13	+	235	ENSG00000144554	FANCD2	3585	protein_coding	5096	1	NM_001018115.3	NM_001018115	3	p25.3	44	0	13.38	22.55	0.257389	0.907734	0.593348	-0.335959	0.314386
chr3	10043865	10046579	ENST00000675286	intron	14	+	2714	ENSG00000144554	FANCD2	3585	protein_coding	5096	1	NM_001018115.3	NM_001018115	3	p25.3	44	0	NA	NA	NA	NA	NA	NA	NA
chr3	10046724	10047916	ENST00000675286	intron	15	+	1192	ENSG00000144554	FANCD2	3585	protein_coding	5096	1	NM_001018115.3	NM_001018115	3	p25.3	44	0	11.27	13.75	0.475732	0.98144	0.819636	-0.343905	0.161804
chr3	10048052	10049373	ENST00000675286	intron	16	+	1321	ENSG00000144554	FANCD2	3585	protein_coding	5096	1	NM_001018115.3	NM_001018115	3	p25.3	44	0	13.64	16.56	0.521089	0.972277	0.823671	-0.302583	0.148605
chr3	10049506	10052386	ENST00000675286	intron	17	+	2880	ENSG00000144554	FANCD2	3585	protein_coding	5096	1	NM_001018115.3	NM_001018115	3	p25.3	44	0	20.29	24.09	0.566292	0.984815	0.842258	-0.275966	0.142557
chr3	10052498	10060293	ENST00000675286	intron	18	+	7795	ENSG00000144554	FANCD2	3585	protein_coding	5096	1	NM_001018115.3	NM_001018115	3	p25.3	44	0	19.62	21.55	0.685242	0.988502	0.910441	-0.225199	0.0780615
chr3	10060404	10062150	ENST00000675286	intron	19	+	1746	ENSG00000144554	FANCD2	3585	protein_coding	5096	1	NM_001018115.3	NM_001018115	3	p25.3	44	0	14.85	17.02	0.620121	0.980987	0.872503	-0.252382	0.108484
chr3	10062212	10063791	ENST00000675286	intron	20	+	1579	ENSG00000144554	FANCD2	3585	protein_coding	5096	1	NM_001018115.3	NM_001018115	3	p25.3	44	0	14.4	15.51	0.748894	0.986328	0.928433	-0.179539	0.0578942
chr3	10063912	10064355	ENST00000675286	intron	21	+	443	ENSG00000144554	FANCD2	3585	protein_coding	5096	1	NM_001018115.3	NM_001018115	3	p25.3	44	0	NA	NA	NA	NA	NA	NA	NA
chr3	10064430	10064728	ENST00000675286	intron	22	+	298	ENSG00000144554	FANCD2	3585	protein_coding	5096	1	NM_001018115.3	NM_001018115	3	p25.3	44	0	14.13	27.36	0.24156	0.804421	0.516447	-0.274888	0.287974
chr3	10064876	10065393	ENST00000675286	intron	23	+	517	ENSG00000144554	FANCD2	3585	protein_coding	5096	1	NM_001018115.3	NM_001018115	3	p25.3	44	0	16.69	23.27	0.417262	0.934314	0.717232	-0.29997	0.217082
chr3	10065495	10065863	ENST00000675286	intron	24	+	368	ENSG00000144554	FANCD2	3585	protein_coding	5096	1	NM_001018115.3	NM_001018115	3	p25.3	44	0	17.8	18.62	0.737365	0.997554	0.955961	-0.218596	0.0415927
chr3	10065980	10067208	ENST00000675286	intron	25	+	1228	ENSG00000144554	FANCD2	3585	protein_coding	5096	1	NM_001018115.3	NM_001018115	3	p25.3	44	0	17	21.53	0.558458	0.934141	0.789596	-0.231138	0.144545
chr3	10067318	10072870	ENST00000675286	intron	26	+	5552	ENSG00000144554	FANCD2	3585	protein_coding	5096	1	NM_001018115.3	NM_001018115	3	p25.3	44	0	20.25	27.42	0.470969	0.931787	0.738512	-0.267543	0.193275
chr3	10072982	10073252	ENST00000675286	intron	27	+	270	ENSG00000144554	FANCD2	3585	protein_coding	5096	1	NM_001018115.3	NM_001018115	3	p25.3	44	0	25.82	31.91	0.601377	0.945347	0.809151	-0.207774	0.136197
chr3	10073363	10074529	ENST00000675286	intron	28	+	1166	ENSG00000144554	FANCD2	3585	protein_coding	5096	1	NM_001018115.3	NM_001018115	3	p25.3	44	0	13.71	15.89	0.613669	0.975728	0.862807	-0.249138	0.112921
chr3	10074674	10078080	ENST00000675286	intron	29	+	3406	ENSG00000144554	FANCD2	3585	protein_coding	5096	1	NM_001018115.3	NM_001018115	3	p25.3	44	0	20.53	22.62	0.650283	0.993913	0.907604	-0.257321	0.0863095
chr3	10078198	10081099	ENST00000675286	intron	30	+	2901	ENSG00000144554	FANCD2	3585	protein_coding	5096	1	NM_001018115.3	NM_001018115	3	p25.3	44	0	18.65	22.33	0.536096	0.982652	0.835199	-0.299104	0.147453
chr3	10081229	10081345	ENST00000675286	intron	31	+	116	ENSG00000144554	FANCD2	3585	protein_coding	5096	1	NM_001018115.3	NM_001018115	3	p25.3	44	0	18.8	19.8	0.798203	0.994108	0.949495	-0.151292	0.0446134
chr3	10081465	10085811	ENST00000675286	intron	32	+	4346	ENSG00000144554	FANCD2	3585	protein_coding	5096	1	NM_001018115.3	NM_001018115	3	p25.3	44	0	15.31	17.87	0.572022	0.982065	0.856743	-0.284721	0.125322
chr3	10085923	10087133	ENST00000675286	intron	33	+	1210	ENSG00000144554	FANCD2	3585	protein_coding	5096	1	NM_001018115.3	NM_001018115	3	p25.3	44	0	25.13	28.04	0.682995	0.985515	0.89622	-0.213224	0.0892955
chr3	10087265	10088448	ENST00000675286	intron	34	+	1183	ENSG00000144554	FANCD2	3585	protein_coding	5096	1	NM_001018115.3	NM_001018115	3	p25.3	44	0	23.69	30.53	0.554376	0.933052	0.775958	-0.221582	0.157094
chr3	10088543	10088827	ENST00000675286	intron	35	+	284	ENSG00000144554	FANCD2	3585	protein_coding	5096	1	NM_001018115.3	NM_001018115	3	p25.3	44	0	23.78	25.51	0.726278	0.995798	0.932183	-0.205905	0.0636142
chr3	10088951	10090291	ENST00000675286	intron	36	+	1340	ENSG00000144554	FANCD2	3585	protein_coding	5096	1	NM_001018115.3	NM_001018115	3	p25.3	44	0	14.33	18.67	0.42606	0.96618	0.767542	-0.341482	0.198638
chr3	10090386	10092180	ENST00000675286	intron	37	+	1794	ENSG00000144554	FANCD2	3585	protein_coding	5096	1	NM_001018115.3	NM_001018115	3	p25.3	44	0	NA	NA	NA	NA	NA	NA	NA
chr3	10092253	10093284	ENST00000675286	intron	38	+	1031	ENSG00000144554	FANCD2	3585	protein_coding	5096	1	NM_001018115.3	NM_001018115	3	p25.3	44	0	13.65	20.95	0.344588	0.906085	0.651551	-0.306963	0.254533
chr3	10093324	10094288	ENST00000675286	intron	39	+	964	ENSG00000144554	FANCD2	3585	protein_coding	5096	1	NM_001018115.3	NM_001018115	3	p25.3	44	0	15.67	24.4	0.338121	0.887657	0.642213	-0.304092	0.245444
chr3	10094364	10095199	ENST00000675286	intron	40	+	835	ENSG00000144554	FANCD2	3585	protein_coding	5096	1	NM_001018115.3	NM_001018115	3	p25.3	44	0	17.53	22.6	0.466821	0.966606	0.775664	-0.308842	0.190942
chr3	10095275	10096325	ENST00000675286	intron	41	+	1050	ENSG00000144554	FANCD2	3585	protein_coding	5096	1	NM_001018115.3	NM_001018115	3	p25.3	44	0	15.85	20.38	0.416303	0.972527	0.777723	-0.36142	0.194804
chr3	10096473	10098719	ENST00000675286	intron	42	+	2246	ENSG00000144554	FANCD2	3585	protein_coding	5096	1	NM_001018115.3	NM_001018115	3	p25.3	44	0	NA	NA	NA	NA	NA	NA	NA
chr3	10098816	10101187	ENST00000675286	intron	43	+	2371	ENSG00000144554	FANCD2	3585	protein_coding	5096	1	NM_001018115.3	NM_001018115	3	p25.3	44	1	25.18	31.05	0.537601	0.962246	0.81095	-0.273349	0.151296
chr3	10165049	10177837	ENST00000256458	intron	1	+	12788	ENSG00000134070	IRAK2	6113	protein_coding	3431	1	NM_001570.4	NM_001570	3	p25.3	13	0	12.27	19.4	0.338526	0.90947	0.632474	-0.293948	0.276996
chr3	10178021	10200368	ENST00000256458	intron	2	+	22347	ENSG00000134070	IRAK2	6113	protein_coding	3431	1	NM_001570.4	NM_001570	3	p25.3	13	0	12.4	29.33	0.154399	0.805845	0.422775	-0.268376	0.38307
chr3	10200516	10209588	ENST00000256458	intron	3	+	9072	ENSG00000134070	IRAK2	6113	protein_coding	3431	1	NM_001570.4	NM_001570	3	p25.3	13	0	25.45	42.73	0.364546	0.868941	0.5956	-0.231054	0.273341
chr3	10209693	10213206	ENST00000256458	intron	4	+	3513	ENSG00000134070	IRAK2	6113	protein_coding	3431	1	NM_001570.4	NM_001570	3	p25.3	13	0	25.15	37.35	0.434212	0.864698	0.67336	-0.239148	0.191338
chr3	10213402	10213483	ENST00000256458	intron	5	+	81	ENSG00000134070	IRAK2	6113	protein_coding	3431	1	NM_001570.4	NM_001570	3	p25.3	13	0	27.11	29.6	0.697342	0.993339	0.915878	-0.218536	0.0774606
chr3	10213549	10216933	ENST00000256458	intron	6	+	3384	ENSG00000134070	IRAK2	6113	protein_coding	3431	1	NM_001570.4	NM_001570	3	p25.3	13	0	28.38	39.47	0.486808	0.961832	0.719027	-0.232219	0.242805
chr3	10217049	10219679	ENST00000256458	intron	7	+	2630	ENSG00000134070	IRAK2	6113	protein_coding	3431	1	NM_001570.4	NM_001570	3	p25.3	13	0	22	33.11	0.505802	0.949491	0.664452	-0.15865	0.285039
chr3	10219790	10222635	ENST00000256458	intron	8	+	2845	ENSG00000134070	IRAK2	6113	protein_coding	3431	1	NM_001570.4	NM_001570	3	p25.3	13	0	34.84	40.64	0.616812	0.959593	0.857283	-0.240472	0.102309
chr3	10222832	10226370	ENST00000256458	intron	9	+	3538	ENSG00000134070	IRAK2	6113	protein_coding	3431	1	NM_001570.4	NM_001570	3	p25.3	13	0	11.07	23.91	0.120802	0.825451	0.462986	-0.342185	0.362465
chr3	10226434	10234458	ENST00000256458	intron	10	+	8024	ENSG00000134070	IRAK2	6113	protein_coding	3431	1	NM_001570.4	NM_001570	3	p25.3	13	0	11.09	16.89	0.280359	0.921711	0.656602	-0.376243	0.26511
chr3	10234660	10238747	ENST00000256458	intron	11	+	4087	ENSG00000134070	IRAK2	6113	protein_coding	3431	1	NM_001570.4	NM_001570	3	p25.3	13	0	17.18	20.87	0.505061	0.975728	0.823191	-0.31813	0.152537
chr3	10239040	10242115	ENST00000256458	intron	12	+	3075	ENSG00000134070	IRAK2	6113	protein_coding	3431	1	NM_001570.4	NM_001570	3	p25.3	13	1	16.16	27.87	0.279717	0.854714	0.579835	-0.300118	0.274879
chr3	11790582	11807832	ENST00000455809	intron	7	-	17250	ENSG00000144559	TAMM41	25187	protein_coding	1326	1	NM_001284401.2	NM_001321295	3	p25.2	8	1	NA	NA	NA	NA	NA	NA	NA
chr3	11807896	11809516	ENST00000455809	intron	6	-	1620	ENSG00000144559	TAMM41	25187	protein_coding	1326	1	NM_001284401.2	NM_001321295	3	p25.2	8	0	8.6	60.42	0.0132083	0.458864	0.142337	-0.129129	0.316527
chr3	11809683	11817191	ENST00000455809	intron	5	-	7508	ENSG00000144559	TAMM41	25187	protein_coding	1326	1	NM_001284401.2	NM_001321295	3	p25.2	8	0	27.76	91.62	0.184855	0.441269	0.302991	-0.118135	0.138278
chr3	11817338	11829713	ENST00000455809	intron	4	-	12375	ENSG00000144559	TAMM41	25187	protein_coding	1326	1	NM_001284401.2	NM_001321295	3	p25.2	8	0	24.6	62.42	0.240891	0.553172	0.394104	-0.153214	0.159067
chr3	11829865	11839221	ENST00000455809	intron	3	-	9356	ENSG00000144559	TAMM41	25187	protein_coding	1326	1	NM_001284401.2	NM_001321295	3	p25.2	8	0	20.73	67.2	0.175065	0.480447	0.308482	-0.133417	0.171965
chr3	11839315	11844028	ENST00000455809	intron	2	-	4713	ENSG00000144559	TAMM41	25187	protein_coding	1326	1	NM_001284401.2	NM_001321295	3	p25.2	8	0	24.69	50.09	0.318181	0.677826	0.492913	-0.174732	0.184913
chr3	11844212	11846501	ENST00000455809	intron	1	-	2289	ENSG00000144559	TAMM41	25187	protein_coding	1326	1	NM_001284401.2	NM_001321295	3	p25.2	8	0	33.45	57.18	0.19816	0.928875	0.584995	-0.386835	0.34388
chr3	12901523	12902772	ENST00000613206	intron	13	-	1249	ENSG00000144711	IQSEC1	29112	protein_coding	7700	1	NM_001134382.3	NM_001134382	3	p25.1	14	1	55.45	553.4	0.0547826	0.165983	0.100199	-0.0454161	0.0657845
chr3	12902823	12908348	ENST00000613206	intron	12	-	5525	ENSG00000144711	IQSEC1	29112	protein_coding	7700	1	NM_001134382.3	NM_001134382	3	p25.1	14	0	65.69	545.4	0.072958	0.183999	0.120444	-0.0474857	0.0635553
chr3	12908526	12909272	ENST00000613206	intron	11	-	746	ENSG00000144711	IQSEC1	29112	protein_coding	7700	1	NM_001134382.3	NM_001134382	3	p25.1	14	0	205.31	336.2	0.486114	0.7361	0.610678	-0.124564	0.125422
chr3	12909435	12911628	ENST00000613206	intron	10	-	2193	ENSG00000144711	IQSEC1	29112	protein_coding	7700	1	NM_001134382.3	NM_001134382	3	p25.1	14	0	539.64	861.35	0.519153	0.733068	0.626505	-0.107352	0.106564
chr3	12911729	12913427	ENST00000613206	intron	9	-	1698	ENSG00000144711	IQSEC1	29112	protein_coding	7700	1	NM_001134382.3	NM_001134382	3	p25.1	14	0	363.84	548.42	0.529104	0.783678	0.663433	-0.134329	0.120245
chr3	12913554	12915103	ENST00000613206	intron	8	-	1549	ENSG00000144711	IQSEC1	29112	protein_coding	7700	1	NM_001134382.3	NM_001134382	3	p25.1	14	0	360.33	582.05	0.515003	0.712676	0.619071	-0.104068	0.093605
chr3	12915134	12915593	ENST00000613206	intron	7	-	459	ENSG00000144711	IQSEC1	29112	protein_coding	7700	1	NM_001134382.3	NM_001134382	3	p25.1	14	0	279.91	428.75	0.55794	0.738967	0.652851	-0.0949111	0.0861161
chr3	12915734	12920429	ENST00000613206	intron	6	-	4695	ENSG00000144711	IQSEC1	29112	protein_coding	7700	1	NM_001134382.3	NM_001134382	3	p25.1	14	0	388.15	561.71	0.594552	0.774134	0.691015	-0.0964631	0.0831186
chr3	12920597	12922119	ENST00000613206	intron	5	-	1522	ENSG00000144711	IQSEC1	29112	protein_coding	7700	1	NM_001134382.3	NM_001134382	3	p25.1	14	0	486.13	726.65	0.574962	0.757289	0.669002	-0.0940399	0.0882874
chr3	12922243	12924580	ENST00000613206	intron	4	-	2337	ENSG00000144711	IQSEC1	29112	protein_coding	7700	1	NM_001134382.3	NM_001134382	3	p25.1	14	0	298.44	349.11	0.772786	0.917314	0.854859	-0.0820739	0.0624541
chr3	12924743	12935447	ENST00000613206	intron	3	-	10704	ENSG00000144711	IQSEC1	29112	protein_coding	7700	1	NM_001134382.3	NM_001134382	3	p25.1	14	0	178.04	316.93	0.414631	0.707937	0.561764	-0.147133	0.146172
chr3	12936698	12941570	ENST00000613206	intron	2	-	4872	ENSG00000144711	IQSEC1	29112	protein_coding	7700	1	NM_001134382.3	NM_001134382	3	p25.1	14	0	313.53	382.84	0.753658	0.875319	0.818958	-0.0653006	0.0563608
chr3	12941866	13072991	ENST00000613206	intron	1	-	131125	ENSG00000144711	IQSEC1	29112	protein_coding	7700	1	NM_001134382.3	NM_001134382	3	p25.1	14	0	NA	NA	NA	NA	NA	NA	NA
chr3	13317782	13319071	ENST00000254508	intron	39	-	1289	ENSG00000132182	NUP210	30052	protein_coding	7206	1	NM_024923.4	NM_024923	3	p25.1	40	1	230.8	269.64	0.757265	0.932267	0.855956	-0.0986912	0.0763111
chr3	13319156	13319229	ENST00000254508	intron	38	-	73	ENSG00000132182	NUP210	30052	protein_coding	7206	1	NM_024923.4	NM_024923	3	p25.1	40	0	255.89	288.13	0.799569	0.948048	0.888106	-0.0885374	0.0599421
chr3	13319326	13319762	ENST00000254508	intron	37	-	436	ENSG00000132182	NUP210	30052	protein_coding	7206	1	NM_024923.4	NM_024923	3	p25.1	40	0	175.6	195.65	0.819556	0.951413	0.897521	-0.077965	0.053892
chr3	13319980	13321584	ENST00000254508	intron	36	-	1604	ENSG00000132182	NUP210	30052	protein_coding	7206	1	NM_024923.4	NM_024923	3	p25.1	40	0	115.84	149.76	0.667307	0.861122	0.773504	-0.106197	0.0876174
chr3	13321836	13322192	ENST00000254508	intron	35	-	356	ENSG00000132182	NUP210	30052	protein_coding	7206	1	NM_024923.4	NM_024923	3	p25.1	40	0	128.55	136.16	0.872261	0.98243	0.94411	-0.0718493	0.0383199
chr3	13322340	13323308	ENST00000254508	intron	34	-	968	ENSG00000132182	NUP210	30052	protein_coding	7206	1	NM_024923.4	NM_024923	3	p25.1	40	0	185.04	205.69	0.829021	0.949711	0.899606	-0.0705855	0.0501046
chr3	13323433	13325794	ENST00000254508	intron	33	-	2361	ENSG00000132182	NUP210	30052	protein_coding	7206	1	NM_024923.4	NM_024923	3	p25.1	40	0	130.98	193.76	0.555395	0.787415	0.675991	-0.120595	0.111424
chr3	13325932	13327216	ENST00000254508	intron	32	-	1284	ENSG00000132182	NUP210	30052	protein_coding	7206	1	NM_024923.4	NM_024923	3	p25.1	40	0	138.2	150.96	0.826049	0.970306	0.915474	-0.0894256	0.0548312
chr3	13327438	13328770	ENST00000254508	intron	31	-	1332	ENSG00000132182	NUP210	30052	protein_coding	7206	1	NM_024923.4	NM_024923	3	p25.1	40	0	97.49	117.78	0.676855	0.934071	0.82773	-0.150875	0.106342
chr3	13328947	13330459	ENST00000254508	intron	30	-	1512	ENSG00000132182	NUP210	30052	protein_coding	7206	1	NM_024923.4	NM_024923	3	p25.1	40	0	134.2	161.89	0.678242	0.938093	0.828958	-0.150716	0.109135
chr3	13330635	13332292	ENST00000254508	intron	29	-	1657	ENSG00000132182	NUP210	30052	protein_coding	7206	1	NM_024923.4	NM_024923	3	p25.1	40	0	105.38	151.27	0.565365	0.810255	0.696635	-0.13127	0.11362
chr3	13332385	13335453	ENST00000254508	intron	28	-	3068	ENSG00000132182	NUP210	30052	protein_coding	7206	1	NM_024923.4	NM_024923	3	p25.1	40	0	130.36	243.67	0.399851	0.656438	0.534986	-0.135135	0.121453
chr3	13335613	13336786	ENST00000254508	intron	27	-	1173	ENSG00000132182	NUP210	30052	protein_coding	7206	1	NM_024923.4	NM_024923	3	p25.1	40	0	104.09	138.65	0.572268	0.881255	0.750739	-0.178471	0.130515
chr3	13336919	13337836	ENST00000254508	intron	26	-	917	ENSG00000132182	NUP210	30052	protein_coding	7206	1	NM_024923.4	NM_024923	3	p25.1	40	0	125.56	140.85	0.763212	0.969083	0.891445	-0.128233	0.0776386
chr3	13337918	13339853	ENST00000254508	intron	25	-	1935	ENSG00000132182	NUP210	30052	protein_coding	7206	1	NM_024923.4	NM_024923	3	p25.1	40	0	93.76	127.02	0.598541	0.865003	0.738151	-0.13961	0.126852
chr3	13340034	13340235	ENST00000254508	intron	24	-	201	ENSG00000132182	NUP210	30052	protein_coding	7206	1	NM_024923.4	NM_024923	3	p25.1	40	0	82.27	95.58	0.719177	0.961196	0.860745	-0.141568	0.100451
chr3	13340299	13341747	ENST00000254508	intron	23	-	1448	ENSG00000132182	NUP210	30052	protein_coding	7206	1	NM_024923.4	NM_024923	3	p25.1	40	0	125.78	197.87	0.536208	0.730405	0.63567	-0.0994617	0.0947356
chr3	13341884	13341995	ENST00000254508	intron	22	-	111	ENSG00000132182	NUP210	30052	protein_coding	7206	1	NM_024923.4	NM_024923	3	p25.1	40	0	223.24	267.55	0.765429	0.895985	0.834386	-0.0689572	0.0615988
chr3	13342124	13343174	ENST00000254508	intron	21	-	1050	ENSG00000132182	NUP210	30052	protein_coding	7206	1	NM_024923.4	NM_024923	3	p25.1	40	0	152.4	166.95	0.827547	0.966905	0.912848	-0.0853008	0.0540565
chr3	13343304	13351878	ENST00000254508	intron	20	-	8574	ENSG00000132182	NUP210	30052	protein_coding	7206	1	NM_024923.4	NM_024923	3	p25.1	40	0	59.75	225.71	0.139109	0.426734	0.26472	-0.125612	0.162013
chr3	13351981	13352079	ENST00000254508	intron	19	-	98	ENSG00000132182	NUP210	30052	protein_coding	7206	1	NM_024923.4	NM_024923	3	p25.1	40	0	103.56	121.25	0.747293	0.932611	0.854103	-0.10681	0.0785077
chr3	13352185	13353553	ENST00000254508	intron	18	-	1368	ENSG00000132182	NUP210	30052	protein_coding	7206	1	NM_024923.4	NM_024923	3	p25.1	40	0	113.6	176.16	0.520452	0.772265	0.644868	-0.124416	0.127397
chr3	13353661	13353914	ENST00000254508	intron	17	-	253	ENSG00000132182	NUP210	30052	protein_coding	7206	1	NM_024923.4	NM_024923	3	p25.1	40	0	115.84	166.8	0.564085	0.810499	0.694484	-0.1304	0.116015
chr3	13354108	13358221	ENST00000254508	intron	16	-	4113	ENSG00000132182	NUP210	30052	protein_coding	7206	1	NM_024923.4	NM_024923	3	p25.1	40	0	86.49	118.62	0.579992	0.84931	0.729135	-0.149143	0.120175
chr3	13358396	13360269	ENST00000254508	intron	15	-	1873	ENSG00000132182	NUP210	30052	protein_coding	7206	1	NM_024923.4	NM_024923	3	p25.1	40	0	123.69	136.24	0.779675	0.97867	0.907883	-0.128208	0.0707871
chr3	13360492	13365945	ENST00000254508	intron	14	-	5453	ENSG00000132182	NUP210	30052	protein_coding	7206	1	NM_024923.4	NM_024923	3	p25.1	40	0	146.8	186.89	0.682004	0.870985	0.785489	-0.103484	0.0854958
chr3	13366092	13371833	ENST00000254508	intron	13	-	5741	ENSG00000132182	NUP210	30052	protein_coding	7206	1	NM_024923.4	NM_024923	3	p25.1	40	0	165.09	218.56	0.625138	0.860413	0.755353	-0.130215	0.10506
chr3	13372033	13373717	ENST00000254508	intron	12	-	1684	ENSG00000132182	NUP210	30052	protein_coding	7206	1	NM_024923.4	NM_024923	3	p25.1	40	0	120.42	178.75	0.53826	0.788857	0.673678	-0.135419	0.115178
chr3	13373874	13375503	ENST00000254508	intron	11	-	1629	ENSG00000132182	NUP210	30052	protein_coding	7206	1	NM_024923.4	NM_024923	3	p25.1	40	0	110.29	140.16	0.680557	0.870232	0.786886	-0.106329	0.0833458
chr3	13375642	13376290	ENST00000254508	intron	10	-	648	ENSG00000132182	NUP210	30052	protein_coding	7206	1	NM_024923.4	NM_024923	3	p25.1	40	0	200.69	219.71	0.836555	0.96734	0.913431	-0.0768759	0.0539086
chr3	13376432	13377455	ENST00000254508	intron	9	-	1023	ENSG00000132182	NUP210	30052	protein_coding	7206	1	NM_024923.4	NM_024923	3	p25.1	40	0	158.64	236.53	0.562102	0.772693	0.670697	-0.108595	0.101996
chr3	13377563	13378911	ENST00000254508	intron	8	-	1348	ENSG00000132182	NUP210	30052	protein_coding	7206	1	NM_024923.4	NM_024923	3	p25.1	40	0	122.16	202.2	0.48436	0.721887	0.604154	-0.119794	0.117733
chr3	13378981	13379562	ENST00000254508	intron	7	-	581	ENSG00000132182	NUP210	30052	protein_coding	7206	1	NM_024923.4	NM_024923	3	p25.1	40	0	127.2	142.84	0.808874	0.957027	0.890507	-0.0816326	0.0665202
chr3	13379722	13386274	ENST00000254508	intron	6	-	6552	ENSG00000132182	NUP210	30052	protein_coding	7206	1	NM_024923.4	NM_024923	3	p25.1	40	0	146.89	211.53	0.57391	0.805961	0.694417	-0.120507	0.111544
chr3	13386408	13388302	ENST00000254508	intron	5	-	1894	ENSG00000132182	NUP210	30052	protein_coding	7206	1	NM_024923.4	NM_024923	3	p25.1	40	0	120.78	163.05	0.609737	0.857879	0.740754	-0.131017	0.117125
chr3	13388454	13391210	ENST00000254508	intron	4	-	2756	ENSG00000132182	NUP210	30052	protein_coding	7206	1	NM_024923.4	NM_024923	3	p25.1	40	0	91.35	112.85	0.666176	0.915595	0.809482	-0.143305	0.106113
chr3	13391308	13397356	ENST00000254508	intron	3	-	6048	ENSG00000132182	NUP210	30052	protein_coding	7206	1	NM_024923.4	NM_024923	3	p25.1	40	0	85.62	146.16	0.409682	0.733667	0.585796	-0.176114	0.14787
chr3	13397489	13399724	ENST00000254508	intron	2	-	2235	ENSG00000132182	NUP210	30052	protein_coding	7206	1	NM_024923.4	NM_024923	3	p25.1	40	0	169.95	208.56	0.727545	0.886648	0.814873	-0.0873289	0.0717749
chr3	13399862	13420059	ENST00000254508	intron	1	-	20197	ENSG00000132182	NUP210	30052	protein_coding	7206	1	NM_024923.4	NM_024923	3	p25.1	40	0	117.09	147.53	0.629598	0.917964	0.793669	-0.164071	0.124295
chr3	13480350	13481245	ENST00000295757	intron	1	+	895	ENSG00000163517	HDAC11	19086	protein_coding	2819	1	NM_024827.4	NM_024827	3	p25.1	10	0	NA	NA	NA	NA	NA	NA	NA
chr3	13481395	13483463	ENST00000295757	intron	2	+	2068	ENSG00000163517	HDAC11	19086	protein_coding	2819	1	NM_024827.4	NM_024827	3	p25.1	10	0	NA	NA	NA	NA	NA	NA	NA
chr3	13483565	13496735	ENST00000295757	intron	3	+	13170	ENSG00000163517	HDAC11	19086	protein_coding	2819	1	NM_024827.4	NM_024827	3	p25.1	10	0	NA	NA	NA	NA	NA	NA	NA
chr3	13496853	13498512	ENST00000295757	intron	4	+	1659	ENSG00000163517	HDAC11	19086	protein_coding	2819	1	NM_024827.4	NM_024827	3	p25.1	10	0	NA	NA	NA	NA	NA	NA	NA
chr3	13498556	13500712	ENST00000295757	intron	5	+	2156	ENSG00000163517	HDAC11	19086	protein_coding	2819	1	NM_024827.4	NM_024827	3	p25.1	10	0	NA	NA	NA	NA	NA	NA	NA
chr3	13500790	13501870	ENST00000295757	intron	6	+	1080	ENSG00000163517	HDAC11	19086	protein_coding	2819	1	NM_024827.4	NM_024827	3	p25.1	10	0	NA	NA	NA	NA	NA	NA	NA
chr3	13501934	13502883	ENST00000295757	intron	7	+	949	ENSG00000163517	HDAC11	19086	protein_coding	2819	1	NM_024827.4	NM_024827	3	p25.1	10	0	7.6	10.76	0.234511	0.975024	0.70632	-0.471809	0.268704
chr3	13502981	13504093	ENST00000295757	intron	8	+	1112	ENSG00000163517	HDAC11	19086	protein_coding	2819	1	NM_024827.4	NM_024827	3	p25.1	10	0	7.84	10.93	0.309156	0.955527	0.717292	-0.408136	0.238235
chr3	13504273	13504467	ENST00000295757	intron	9	+	194	ENSG00000163517	HDAC11	19086	protein_coding	2819	1	NM_024827.4	NM_024827	3	p25.1	10	1	NA	NA	NA	NA	NA	NA	NA
chr3	14146160	14147289	ENST00000285021	intron	15	-	1129	ENSG00000154767	XPC	12816	protein_coding	3650	1	NM_004628.5	NM_001354729	3	p25.1	16	1	57.82	183.42	0.186374	0.486073	0.315233	-0.128859	0.17084
chr3	14147380	14147907	ENST00000285021	intron	14	-	527	ENSG00000154767	XPC	12816	protein_coding	3650	1	NM_004628.5	NM_001354729	3	p25.1	16	0	41	171.45	0.137956	0.371205	0.239137	-0.101181	0.132068
chr3	14148002	14148561	ENST00000285021	intron	13	-	559	ENSG00000154767	XPC	12816	protein_coding	3650	1	NM_004628.5	NM_001354729	3	p25.1	16	0	41.07	165.62	0.130957	0.411381	0.247977	-0.11702	0.163404
chr3	14148732	14148813	ENST00000285021	intron	12	-	81	ENSG00000154767	XPC	12816	protein_coding	3650	1	NM_004628.5	NM_001354729	3	p25.1	16	0	52.31	184.62	0.160364	0.449286	0.283339	-0.122975	0.165947
chr3	14148949	14152334	ENST00000285021	intron	11	-	3385	ENSG00000154767	XPC	12816	protein_coding	3650	1	NM_004628.5	NM_001354729	3	p25.1	16	0	50.64	202.44	0.142451	0.395639	0.250148	-0.107697	0.145491
chr3	14152417	14156334	ENST00000285021	intron	10	-	3917	ENSG00000154767	XPC	12816	protein_coding	3650	1	NM_004628.5	NM_001354729	3	p25.1	16	0	37.56	148.85	0.12123	0.421986	0.252335	-0.131105	0.169652
chr3	14156496	14158010	ENST00000285021	intron	9	-	1514	ENSG00000154767	XPC	12816	protein_coding	3650	1	NM_004628.5	NM_001354729	3	p25.1	16	0	51.95	145.45	0.251299	0.471902	0.357167	-0.105869	0.114734
chr3	14158893	14159740	ENST00000285021	intron	8	-	847	ENSG00000154767	XPC	12816	protein_coding	3650	1	NM_004628.5	NM_001354729	3	p25.1	16	0	109.15	145.18	0.597484	0.870174	0.751825	-0.154341	0.118349
chr3	14159831	14164812	ENST00000285021	intron	7	-	4981	ENSG00000154767	XPC	12816	protein_coding	3650	1	NM_004628.5	NM_001354729	3	p25.1	16	0	58.18	118.58	0.328937	0.659669	0.490639	-0.161702	0.16903
chr3	14164934	14165427	ENST00000285021	intron	6	-	493	ENSG00000154767	XPC	12816	protein_coding	3650	1	NM_004628.5	NM_001354729	3	p25.1	16	0	69.16	96.24	0.601005	0.822343	0.71862	-0.117616	0.103723
chr3	14165586	14167168	ENST00000285021	intron	5	-	1582	ENSG00000154767	XPC	12816	protein_coding	3650	1	NM_004628.5	NM_001354729	3	p25.1	16	0	55.13	86.29	0.476172	0.781565	0.638892	-0.16272	0.142673
chr3	14167254	14168256	ENST00000285021	intron	4	-	1002	ENSG00000154767	XPC	12816	protein_coding	3650	1	NM_004628.5	NM_001354729	3	p25.1	16	0	42.49	104.89	0.256282	0.563103	0.405091	-0.148809	0.158012
chr3	14168381	14170437	ENST00000285021	intron	3	-	2056	ENSG00000154767	XPC	12816	protein_coding	3650	1	NM_004628.5	NM_001354729	3	p25.1	16	0	39.51	83.47	0.328118	0.623153	0.473344	-0.145226	0.149809
chr3	14170551	14172866	ENST00000285021	intron	2	-	2315	ENSG00000154767	XPC	12816	protein_coding	3650	1	NM_004628.5	NM_001354729	3	p25.1	16	0	136.24	166.02	0.714819	0.896958	0.820624	-0.105805	0.0763342
chr3	14173063	14178465	ENST00000285021	intron	1	-	5402	ENSG00000154767	XPC	12816	protein_coding	3650	1	NM_004628.5	NM_001354729	3	p25.1	16	0	61.15	99.98	0.416775	0.797255	0.611622	-0.194847	0.185633
chr3	14402848	14416411	ENST00000622186	intron	1	+	13563	ENSG00000131389	SLC6A6	11052	protein_coding	6500	1	NM_003043.6	NM_003043	3	p25.1	15	0	602.27	795.84	0.640428	0.856611	0.756773	-0.116345	0.0998381
chr3	14416454	14443623	ENST00000622186	intron	2	+	27169	ENSG00000131389	SLC6A6	11052	protein_coding	6500	1	NM_003043.6	NM_003043	3	p25.1	15	0	320.15	489.8	0.536806	0.758683	0.653634	-0.116828	0.105048
chr3	14443864	14445716	ENST00000622186	intron	3	+	1852	ENSG00000131389	SLC6A6	11052	protein_coding	6500	1	NM_003043.6	NM_003043	3	p25.1	15	0	571.44	783.31	0.640345	0.810204	0.72952	-0.0891742	0.0806839
chr3	14445852	14447581	ENST00000622186	intron	4	+	1729	ENSG00000131389	SLC6A6	11052	protein_coding	6500	1	NM_003043.6	NM_003043	3	p25.1	15	0	483.16	598.45	0.74758	0.859682	0.807352	-0.0597722	0.0523295
chr3	14447817	14457949	ENST00000622186	intron	5	+	10132	ENSG00000131389	SLC6A6	11052	protein_coding	6500	1	NM_003043.6	NM_003043	3	p25.1	15	0	351.85	501.96	0.613084	0.77749	0.700952	-0.0878681	0.0765375
chr3	14458083	14466515	ENST00000622186	intron	6	+	8432	ENSG00000131389	SLC6A6	11052	protein_coding	6500	1	NM_003043.6	NM_003043	3	p25.1	15	0	369.73	568.62	0.567104	0.718448	0.650223	-0.0831194	0.0682243
chr3	14466651	14467852	ENST00000622186	intron	7	+	1201	ENSG00000131389	SLC6A6	11052	protein_coding	6500	1	NM_003043.6	NM_003043	3	p25.1	15	0	233.62	354.91	0.540517	0.761542	0.658251	-0.117734	0.10329
chr3	14467957	14468087	ENST00000622186	intron	8	+	130	ENSG00000131389	SLC6A6	11052	protein_coding	6500	1	NM_003043.6	NM_003043	3	p25.1	15	0	108.58	464.93	0.149219	0.322929	0.233541	-0.0843218	0.0893885
chr3	14468213	14472204	ENST00000622186	intron	9	+	3991	ENSG00000131389	SLC6A6	11052	protein_coding	6500	1	NM_003043.6	NM_003043	3	p25.1	15	0	104.76	442.35	0.153368	0.323629	0.236826	-0.0834584	0.0868025
chr3	14472318	14477204	ENST00000622186	intron	10	+	4886	ENSG00000131389	SLC6A6	11052	protein_coding	6500	1	NM_003043.6	NM_003043	3	p25.1	15	0	165.42	312.2	0.392688	0.65942	0.529853	-0.137165	0.129567
chr3	14477343	14478465	ENST00000622186	intron	11	+	1122	ENSG00000131389	SLC6A6	11052	protein_coding	6500	1	NM_003043.6	NM_003043	3	p25.1	15	0	273.62	401.58	0.591318	0.755418	0.681359	-0.0900407	0.0740592
chr3	14478569	14479084	ENST00000622186	intron	12	+	515	ENSG00000131389	SLC6A6	11052	protein_coding	6500	1	NM_003043.6	NM_003043	3	p25.1	15	0	232.53	456.4	0.377675	0.641925	0.509487	-0.131812	0.132438
chr3	14479186	14481670	ENST00000622186	intron	13	+	2484	ENSG00000131389	SLC6A6	11052	protein_coding	6500	1	NM_003043.6	NM_003043	3	p25.1	15	0	395.16	679.07	0.488617	0.663986	0.581913	-0.0932963	0.0820724
chr3	14481842	14484866	ENST00000622186	intron	14	+	3024	ENSG00000131389	SLC6A6	11052	protein_coding	6500	1	NM_003043.6	NM_003043	3	p25.1	15	1	278.64	468.78	0.455925	0.72681	0.594394	-0.138469	0.132416
chr3	15074931	15075605	ENST00000253699	intron	13	-	674	ENSG00000131381	RBSN	20759	protein_coding	6678	1	NM_022340.4	NM_022340	3	p25.1	14	1	21.53	34.64	0.405178	0.814886	0.621536	-0.216358	0.19335
chr3	15075711	15077061	ENST00000253699	intron	12	-	1350	ENSG00000131381	RBSN	20759	protein_coding	6678	1	NM_022340.4	NM_022340	3	p25.1	14	0	25.45	38.84	0.416969	0.866003	0.655252	-0.238284	0.21075
chr3	15077165	15078074	ENST00000253699	intron	11	-	909	ENSG00000131381	RBSN	20759	protein_coding	6678	1	NM_022340.4	NM_022340	3	p25.1	14	0	19.58	38.05	0.333543	0.69594	0.514586	-0.181043	0.181354
chr3	15078162	15080731	ENST00000253699	intron	10	-	2569	ENSG00000131381	RBSN	20759	protein_coding	6678	1	NM_022340.4	NM_022340	3	p25.1	14	0	23.75	33.87	0.474042	0.881334	0.701211	-0.227168	0.180124
chr3	15080803	15082366	ENST00000253699	intron	9	-	1563	ENSG00000131381	RBSN	20759	protein_coding	6678	1	NM_022340.4	NM_022340	3	p25.1	14	0	23.6	42.55	0.365525	0.720653	0.554642	-0.189117	0.166012
chr3	15082609	15084734	ENST00000253699	intron	8	-	2125	ENSG00000131381	RBSN	20759	protein_coding	6678	1	NM_022340.4	NM_022340	3	p25.1	14	0	21.69	36.6	0.373646	0.808487	0.592623	-0.218977	0.215864
chr3	15084897	15084999	ENST00000253699	intron	7	-	102	ENSG00000131381	RBSN	20759	protein_coding	6678	1	NM_022340.4	NM_022340	3	p25.1	14	0	28.38	37.85	0.488014	0.934836	0.749802	-0.261788	0.185034
chr3	15085046	15085860	ENST00000253699	intron	6	-	814	ENSG00000131381	RBSN	20759	protein_coding	6678	1	NM_022340.4	NM_022340	3	p25.1	14	0	23.35	40.4	0.305931	0.834972	0.57797	-0.272039	0.257002
chr3	15085962	15090398	ENST00000253699	intron	5	-	4436	ENSG00000131381	RBSN	20759	protein_coding	6678	1	NM_022340.4	NM_022340	3	p25.1	14	0	15.47	61.58	0.126375	0.420818	0.251218	-0.124843	0.1696
chr3	15090540	15095972	ENST00000253699	intron	4	-	5432	ENSG00000131381	RBSN	20759	protein_coding	6678	1	NM_022340.4	NM_022340	3	p25.1	14	0	31.56	63.58	0.30496	0.687532	0.496383	-0.191423	0.191149
chr3	15096289	15096534	ENST00000253699	intron	3	-	245	ENSG00000131381	RBSN	20759	protein_coding	6678	1	NM_022340.4	NM_022340	3	p25.1	14	0	16.64	29.05	0.366137	0.776027	0.572806	-0.206668	0.203221
chr3	15096711	15098118	ENST00000253699	intron	2	-	1407	ENSG00000131381	RBSN	20759	protein_coding	6678	1	NM_022340.4	NM_022340	3	p25.1	14	0	10.58	40.53	0.0932816	0.507105	0.261041	-0.16776	0.246064
chr3	15098275	15099034	ENST00000253699	intron	1	-	759	ENSG00000131381	RBSN	20759	protein_coding	6678	1	NM_022340.4	NM_022340	3	p25.1	14	0	12.8	37	0.16011	0.590757	0.345946	-0.185836	0.244811
chr3	15451714	15453828	ENST00000383788	intron	16	-	2114	ENSG00000206561	COLQ	2226	protein_coding	2960	1	NM_005677.4	NM_005677	3	p25.1	17	1	12.05	16.56	0.425628	0.933079	0.727657	-0.302029	0.205422
chr3	15453932	15455898	ENST00000383788	intron	15	-	1966	ENSG00000206561	COLQ	2226	protein_coding	2960	1	NM_005677.4	NM_005677	3	p25.1	17	0	13.27	23.07	0.253515	0.852485	0.575206	-0.321691	0.277279
chr3	15456020	15456459	ENST00000383788	intron	14	-	439	ENSG00000206561	COLQ	2226	protein_coding	2960	1	NM_005677.4	NM_005677	3	p25.1	17	0	12.93	25.38	0.19538	0.803439	0.509456	-0.314077	0.293983
chr3	15456580	15458185	ENST00000383788	intron	13	-	1605	ENSG00000206561	COLQ	2226	protein_coding	2960	1	NM_005677.4	NM_005677	3	p25.1	17	0	7.13	31.69	0.0437898	0.505126	0.224992	-0.181202	0.280134
chr3	15458326	15466340	ENST00000383788	intron	12	-	8014	ENSG00000206561	COLQ	2226	protein_coding	2960	1	NM_005677.4	NM_005677	3	p25.1	17	0	7.76	32.64	0.0505525	0.51514	0.237745	-0.187193	0.277395
chr3	15466438	15470535	ENST00000383788	intron	11	-	4097	ENSG00000206561	COLQ	2226	protein_coding	2960	1	NM_005677.4	NM_005677	3	p25.1	17	0	19.4	24.53	0.437316	0.976928	0.790868	-0.353552	0.18606
chr3	15470617	15473999	ENST00000383788	intron	10	-	3382	ENSG00000206561	COLQ	2226	protein_coding	2960	1	NM_005677.4	NM_005677	3	p25.1	17	0	19.85	24.67	0.506829	0.965413	0.804621	-0.297792	0.160792
chr3	15474036	15474227	ENST00000383788	intron	9	-	191	ENSG00000206561	COLQ	2226	protein_coding	2960	1	NM_005677.4	NM_005677	3	p25.1	17	0	21.15	26.4	0.474252	0.977092	0.801136	-0.326885	0.175956
chr3	15474273	15474924	ENST00000383788	intron	8	-	651	ENSG00000206561	COLQ	2226	protein_coding	2960	1	NM_005677.4	NM_005677	3	p25.1	17	0	16.29	21.51	0.391826	0.960194	0.757322	-0.365497	0.202872
chr3	15474952	15475424	ENST00000383788	intron	7	-	472	ENSG00000206561	COLQ	2226	protein_coding	2960	1	NM_005677.4	NM_005677	3	p25.1	17	0	12.84	21.07	0.261196	0.882664	0.609397	-0.348201	0.273267
chr3	15475488	15477125	ENST00000383788	intron	6	-	1637	ENSG00000206561	COLQ	2226	protein_coding	2960	1	NM_005677.4	NM_005677	3	p25.1	17	0	8.49	17.05	0.109774	0.876918	0.497947	-0.388173	0.378971
chr3	15477198	15478976	ENST00000383788	intron	5	-	1778	ENSG00000206561	COLQ	2226	protein_coding	2960	1	NM_005677.4	NM_005677	3	p25.1	17	0	NA	NA	NA	NA	NA	NA	NA
chr3	15479004	15479337	ENST00000383788	intron	4	-	333	ENSG00000206561	COLQ	2226	protein_coding	2960	1	NM_005677.4	NM_005677	3	p25.1	17	0	NA	NA	NA	NA	NA	NA	NA
chr3	15479383	15488205	ENST00000383788	intron	3	-	8822	ENSG00000206561	COLQ	2226	protein_coding	2960	1	NM_005677.4	NM_005677	3	p25.1	17	0	7.31	18.45	0.146066	0.681977	0.396206	-0.25014	0.285771
chr3	15488308	15489524	ENST00000383788	intron	2	-	1216	ENSG00000206561	COLQ	2226	protein_coding	2960	1	NM_005677.4	NM_005677	3	p25.1	17	0	NA	NA	NA	NA	NA	NA	NA
chr3	15489638	15521519	ENST00000383788	intron	1	-	31881	ENSG00000206561	COLQ	2226	protein_coding	2960	1	NM_005677.4	NM_005677	3	p25.1	17	0	17.8	30.62	0.200415	0.884749	0.581319	-0.380904	0.303429
chr3	15560898	15563357	ENST00000321169	intron	16	-	2459	ENSG00000131373	HACL1	17856	protein_coding	2009	1	NM_012260.4	NM_012260	3	p25.1	17	1	13.49	61.6	0.0849275	0.407618	0.218994	-0.134066	0.188624
chr3	15563545	15564550	ENST00000321169	intron	15	-	1005	ENSG00000131373	HACL1	17856	protein_coding	2009	1	NM_012260.4	NM_012260	3	p25.1	17	0	34.05	41.93	0.604728	0.94825	0.812068	-0.20734	0.136182
chr3	15564659	15567843	ENST00000321169	intron	14	-	3184	ENSG00000131373	HACL1	17856	protein_coding	2009	1	NM_012260.4	NM_012260	3	p25.1	17	0	19.02	31.58	0.340088	0.843279	0.60228	-0.262191	0.240999
chr3	15568003	15568431	ENST00000321169	intron	13	-	428	ENSG00000131373	HACL1	17856	protein_coding	2009	1	NM_012260.4	NM_012260	3	p25.1	17	0	16.38	24.36	0.331283	0.93123	0.672414	-0.341131	0.258816
chr3	15568587	15571667	ENST00000321169	intron	12	-	3080	ENSG00000131373	HACL1	17856	protein_coding	2009	1	NM_012260.4	NM_012260	3	p25.1	17	0	37.6	60.84	0.414976	0.813815	0.618014	-0.203038	0.1958
chr3	15571770	15573158	ENST00000321169	intron	11	-	1388	ENSG00000131373	HACL1	17856	protein_coding	2009	1	NM_012260.4	NM_012260	3	p25.1	17	0	41.62	55.56	0.565176	0.897533	0.7491	-0.183924	0.148433
chr3	15573243	15574976	ENST00000321169	intron	10	-	1733	ENSG00000131373	HACL1	17856	protein_coding	2009	1	NM_012260.4	NM_012260	3	p25.1	17	0	32.47	58.82	0.369927	0.735157	0.552023	-0.182096	0.183134
chr3	15575083	15579909	ENST00000321169	intron	9	-	4826	ENSG00000131373	HACL1	17856	protein_coding	2009	1	NM_012260.4	NM_012260	3	p25.1	17	0	24.04	45.62	0.29608	0.776986	0.526962	-0.230882	0.250024
chr3	15580046	15582876	ENST00000321169	intron	8	-	2830	ENSG00000131373	HACL1	17856	protein_coding	2009	1	NM_012260.4	NM_012260	3	p25.1	17	0	18.95	34.78	0.342049	0.738692	0.544853	-0.202804	0.193839
chr3	15582990	15585247	ENST00000321169	intron	7	-	2257	ENSG00000131373	HACL1	17856	protein_coding	2009	1	NM_012260.4	NM_012260	3	p25.1	17	0	11.38	33.49	0.147786	0.597509	0.339803	-0.192017	0.257706
chr3	15585343	15586524	ENST00000321169	intron	6	-	1181	ENSG00000131373	HACL1	17856	protein_coding	2009	1	NM_012260.4	NM_012260	3	p25.1	17	0	11.53	42.75	0.101394	0.502709	0.269708	-0.168314	0.233001
chr3	15586603	15589539	ENST00000321169	intron	5	-	2936	ENSG00000131373	HACL1	17856	protein_coding	2009	1	NM_012260.4	NM_012260	3	p25.1	17	0	16.29	31.05	0.24029	0.805791	0.524638	-0.284348	0.281153
chr3	15589613	15591599	ENST00000321169	intron	4	-	1986	ENSG00000131373	HACL1	17856	protein_coding	2009	1	NM_012260.4	NM_012260	3	p25.1	17	0	18.29	31.45	0.262904	0.874698	0.581558	-0.318655	0.29314
chr3	15591681	15596383	ENST00000321169	intron	3	-	4702	ENSG00000131373	HACL1	17856	protein_coding	2009	1	NM_012260.4	NM_012260	3	p25.1	17	0	15.71	29.84	0.248856	0.797088	0.526475	-0.277619	0.270613
chr3	15596425	15601089	ENST00000321169	intron	2	-	4664	ENSG00000131373	HACL1	17856	protein_coding	2009	1	NM_012260.4	NM_012260	3	p25.1	17	0	20.36	33.69	0.346447	0.84125	0.604334	-0.257886	0.236917
chr3	15601195	15601382	ENST00000321169	intron	1	-	187	ENSG00000131373	HACL1	17856	protein_coding	2009	1	NM_012260.4	NM_012260	3	p25.1	17	0	30.49	37.4	0.564062	0.96137	0.815241	-0.251179	0.146129
chr3	16317233	16323375	ENST00000334133	intron	9	-	6142	ENSG00000131378	RFTN1	30278	protein_coding	2986	1	NM_015150.2	NM_015150	3	p24.3	10	1	95.89	427.82	0.106478	0.407432	0.224136	-0.117658	0.183296
chr3	16323458	16326772	ENST00000334133	intron	8	-	3314	ENSG00000131378	RFTN1	30278	protein_coding	2986	1	NM_015150.2	NM_015150	3	p24.3	10	0	65.69	390.98	0.0729564	0.330195	0.168014	-0.0950573	0.162182
chr3	16326877	16357931	ENST00000334133	intron	7	-	31054	ENSG00000131378	RFTN1	30278	protein_coding	2986	1	NM_015150.2	NM_015150	3	p24.3	10	0	88.71	250.6	0.217995	0.519435	0.35399	-0.135996	0.165445
chr3	16358048	16370075	ENST00000334133	intron	6	-	12027	ENSG00000131378	RFTN1	30278	protein_coding	2986	1	NM_015150.2	NM_015150	3	p24.3	10	0	79.69	114.07	0.555095	0.822101	0.698606	-0.143511	0.123495
chr3	16370280	16377717	ENST00000334133	intron	5	-	7437	ENSG00000131378	RFTN1	30278	protein_coding	2986	1	NM_015150.2	NM_015150	3	p24.3	10	0	107.33	157	0.524388	0.817093	0.683631	-0.159243	0.133463
chr3	16378103	16409374	ENST00000334133	intron	4	-	31271	ENSG00000131378	RFTN1	30278	protein_coding	2986	1	NM_015150.2	NM_015150	3	p24.3	10	0	141.96	182.24	0.633183	0.890585	0.778973	-0.14579	0.111612
chr3	16409484	16433850	ENST00000334133	intron	3	-	24366	ENSG00000131378	RFTN1	30278	protein_coding	2986	1	NM_015150.2	NM_015150	3	p24.3	10	0	129.84	141.78	0.839379	0.965408	0.915785	-0.0764056	0.0496227
chr3	16434038	16493724	ENST00000334133	intron	2	-	59686	ENSG00000131378	RFTN1	30278	protein_coding	2986	1	NM_015150.2	NM_015150	3	p24.3	10	0	85.87	97.45	0.71185	0.9763	0.88117	-0.169319	0.0951299
chr3	16493878	16513441	ENST00000334133	intron	1	-	19563	ENSG00000131378	RFTN1	30278	protein_coding	2986	1	NM_015150.2	NM_015150	3	p24.3	10	0	80.11	105.75	0.615854	0.868821	0.757541	-0.141687	0.11128
chr3	16885367	17009673	ENST00000615277	intron	1	+	124306	ENSG00000154822	PLCL2	9064	protein_coding	4161	1	NM_001144382.2	NM_001144382	3	p24.3	6	0	102.29	139.71	0.599148	0.841292	0.732159	-0.133012	0.109133
chr3	17012161	17014707	ENST00000615277	intron	2	+	2546	ENSG00000154822	PLCL2	9064	protein_coding	4161	1	NM_001144382.2	NM_001144382	3	p24.3	6	0	137.35	159.15	0.752685	0.939394	0.863022	-0.110337	0.0763719
chr3	17014912	17042873	ENST00000615277	intron	3	+	27961	ENSG00000154822	PLCL2	9064	protein_coding	4161	1	NM_001144382.2	NM_001144382	3	p24.3	6	0	131.2	203.05	0.504295	0.775896	0.646146	-0.141851	0.12975
chr3	17042950	17067955	ENST00000615277	intron	4	+	25005	ENSG00000154822	PLCL2	9064	protein_coding	4161	1	NM_001144382.2	NM_001144382	3	p24.3	6	0	112.29	173.71	0.488366	0.78366	0.646422	-0.158057	0.137237
chr3	17068066	17089732	ENST00000615277	intron	5	+	21666	ENSG00000154822	PLCL2	9064	protein_coding	4161	1	NM_001144382.2	NM_001144382	3	p24.3	6	1	66.96	120.62	0.377818	0.72329	0.555132	-0.177314	0.168158
chr3	17161257	17166766	ENST00000253692	intron	21	-	5509	ENSG00000131374	TBC1D5	19166	protein_coding	7854	1	NA	NM_014744	3	p24.3	22	1	39.36	61.51	0.436632	0.816308	0.639896	-0.203264	0.176412
chr3	17166929	17167748	ENST00000253692	intron	20	-	819	ENSG00000131374	TBC1D5	19166	protein_coding	7854	1	NA	NM_014744	3	p24.3	22	0	63.73	73.15	0.739713	0.951993	0.871224	-0.131511	0.0807695
chr3	17167829	17185108	ENST00000253692	intron	19	-	17279	ENSG00000131374	TBC1D5	19166	protein_coding	7854	1	NA	NM_014744	3	p24.3	22	0	41.84	59.22	0.507614	0.867454	0.706518	-0.198904	0.160936
chr3	17185209	17214206	ENST00000253692	intron	18	-	28997	ENSG00000131374	TBC1D5	19166	protein_coding	7854	1	NA	NM_014744	3	p24.3	22	0	36.87	51.16	0.524842	0.874347	0.72068	-0.195838	0.153667
chr3	17214371	17238162	ENST00000253692	intron	17	-	23791	ENSG00000131374	TBC1D5	19166	protein_coding	7854	1	NA	NM_014744	3	p24.3	22	0	29.15	52.18	0.370059	0.748161	0.558643	-0.188584	0.189518
chr3	17238420	17258505	ENST00000253692	intron	16	-	20085	ENSG00000131374	TBC1D5	19166	protein_coding	7854	1	NA	NM_014744	3	p24.3	22	0	83.91	119.84	0.534714	0.843693	0.700184	-0.16547	0.143509
chr3	17258592	17291894	ENST00000253692	intron	15	-	33302	ENSG00000131374	TBC1D5	19166	protein_coding	7854	1	NA	NM_014744	3	p24.3	22	0	97.35	112.38	0.746845	0.945274	0.866257	-0.119413	0.0790171
chr3	17292002	17307991	ENST00000253692	intron	14	-	15989	ENSG00000131374	TBC1D5	19166	protein_coding	7854	1	NA	NM_014744	3	p24.3	22	0	63.16	71.29	0.77248	0.961266	0.885959	-0.113479	0.0753075
chr3	17308135	17372074	ENST00000253692	intron	13	-	63939	ENSG00000131374	TBC1D5	19166	protein_coding	7854	1	NA	NM_014744	3	p24.3	22	0	56.65	72.84	0.592924	0.910457	0.777732	-0.184808	0.132725
chr3	17372248	17374470	ENST00000253692	intron	12	-	2222	ENSG00000131374	TBC1D5	19166	protein_coding	7854	1	NA	NM_014744	3	p24.3	22	0	171.36	187.4	0.829268	0.970219	0.914408	-0.0851399	0.0558116
chr3	17374541	17374628	ENST00000253692	intron	11	-	87	ENSG00000131374	TBC1D5	19166	protein_coding	7854	1	NA	NM_014744	3	p24.3	22	0	135.18	141.87	0.860544	0.995515	0.952844	-0.0923001	0.042671
chr3	17374680	17376524	ENST00000253692	intron	10	-	1844	ENSG00000131374	TBC1D5	19166	protein_coding	7854	1	NA	NM_014744	3	p24.3	22	0	91.04	108.89	0.710154	0.927977	0.836073	-0.125919	0.0919039
chr3	17376614	17383912	ENST00000253692	intron	9	-	7298	ENSG00000131374	TBC1D5	19166	protein_coding	7854	1	NA	NM_014744	3	p24.3	22	0	98.95	117.04	0.734359	0.927865	0.845437	-0.111078	0.0824276
chr3	17384016	17403180	ENST00000253692	intron	8	-	19164	ENSG00000131374	TBC1D5	19166	protein_coding	7854	1	NA	NM_014744	3	p24.3	22	0	88.64	99	0.786586	0.965592	0.895354	-0.108767	0.0702382
chr3	17403249	17404693	ENST00000253692	intron	7	-	1444	ENSG00000131374	TBC1D5	19166	protein_coding	7854	1	NA	NM_014744	3	p24.3	22	0	74.04	82.18	0.780169	0.973427	0.900949	-0.12078	0.0724783
chr3	17404769	17404871	ENST00000253692	intron	6	-	102	ENSG00000131374	TBC1D5	19166	protein_coding	7854	1	NA	NM_014744	3	p24.3	22	0	57.91	61.93	0.809281	0.990819	0.935088	-0.125807	0.0557305
chr3	17404962	17406417	ENST00000253692	intron	5	-	1455	ENSG00000131374	TBC1D5	19166	protein_coding	7854	1	NA	NM_014744	3	p24.3	22	0	76.71	81.24	0.862514	0.986417	0.944239	-0.081725	0.0421775
chr3	17406527	17428449	ENST00000253692	intron	4	-	21922	ENSG00000131374	TBC1D5	19166	protein_coding	7854	1	NA	NM_014744	3	p24.3	22	0	103.76	130.64	0.70601	0.868165	0.794244	-0.0882334	0.0739208
chr3	17428520	17508473	ENST00000253692	intron	3	-	79953	ENSG00000131374	TBC1D5	19166	protein_coding	7854	1	NA	NM_014744	3	p24.3	22	0	98.04	144.84	0.544369	0.799091	0.676885	-0.132516	0.122206
chr3	17508606	17623848	ENST00000253692	intron	2	-	115242	ENSG00000131374	TBC1D5	19166	protein_coding	7854	1	NA	NM_014744	3	p24.3	22	0	53.36	175.58	0.177053	0.451802	0.303907	-0.126854	0.147895
chr3	17623914	17739342	ENST00000253692	intron	1	-	115428	ENSG00000131374	TBC1D5	19166	protein_coding	7854	1	NA	NM_014744	3	p24.3	22	0	NA	NA	NA	NA	NA	NA	NA
chr3	18349683	18351991	ENST00000338745	intron	10	-	2308	ENSG00000182568	SATB1	10541	protein_coding	7822	1	NM_002971.6	NM_001322874	3	p24.3	11	1	108.91	192.58	0.466433	0.675819	0.565531	-0.0990985	0.110288
chr3	18352196	18378169	ENST00000338745	intron	9	-	25973	ENSG00000182568	SATB1	10541	protein_coding	7822	1	NM_002971.6	NM_001322874	3	p24.3	11	0	235.89	384.49	0.478778	0.760888	0.613514	-0.134736	0.147374
chr3	18378326	18386398	ENST00000338745	intron	8	-	8072	ENSG00000182568	SATB1	10541	protein_coding	7822	1	NM_002971.6	NM_001322874	3	p24.3	11	0	217.25	296.69	0.607989	0.843758	0.732246	-0.124257	0.111513
chr3	18386612	18394461	ENST00000338745	intron	7	-	7849	ENSG00000182568	SATB1	10541	protein_coding	7822	1	NM_002971.6	NM_001322874	3	p24.3	11	0	187.42	295.25	0.529148	0.744547	0.634784	-0.105636	0.109763
chr3	18394917	18397178	ENST00000338745	intron	6	-	2261	ENSG00000182568	SATB1	10541	protein_coding	7822	1	NM_002971.6	NM_001322874	3	p24.3	11	0	240.4	367.24	0.553851	0.749587	0.654613	-0.100762	0.0949741
chr3	18397291	18415110	ENST00000338745	intron	5	-	17819	ENSG00000182568	SATB1	10541	protein_coding	7822	1	NM_002971.6	NM_001322874	3	p24.3	11	0	263.89	336.69	0.7044	0.858376	0.783777	-0.0793778	0.0745988
chr3	18415235	18416006	ENST00000338745	intron	4	-	771	ENSG00000182568	SATB1	10541	protein_coding	7822	1	NM_002971.6	NM_001322874	3	p24.3	11	0	367.56	445.84	0.759534	0.878723	0.824421	-0.0648876	0.0543021
chr3	18416134	18416901	ENST00000338745	intron	3	-	767	ENSG00000182568	SATB1	10541	protein_coding	7822	1	NM_002971.6	NM_001322874	3	p24.3	11	0	230.55	282.2	0.721633	0.892313	0.816974	-0.0953405	0.0753388
chr3	18417079	18420756	ENST00000338745	intron	2	-	3677	ENSG00000182568	SATB1	10541	protein_coding	7822	1	NM_002971.6	NM_001322874	3	p24.3	11	0	172.4	330.25	0.42938	0.622777	0.522029	-0.0926492	0.100748
chr3	18420992	18423626	ENST00000338745	intron	1	-	2634	ENSG00000182568	SATB1	10541	protein_coding	7822	1	NM_002971.6	NM_001322874	3	p24.3	11	0	101.64	353.56	0.212821	0.383402	0.287476	-0.0746553	0.0959256
chr3	19148796	19253653	ENST00000328405	intron	1	+	104857	ENSG00000183960	KCNH8	18864	protein_coding	5077	1	NM_144633.3	NM_144633	3	p24.3	16	0	NA	NA	NA	NA	NA	NA	NA
chr3	19253888	19281197	ENST00000328405	intron	2	+	27309	ENSG00000183960	KCNH8	18864	protein_coding	5077	1	NM_144633.3	NM_144633	3	p24.3	16	0	NA	NA	NA	NA	NA	NA	NA
chr3	19281330	19342586	ENST00000328405	intron	3	+	61256	ENSG00000183960	KCNH8	18864	protein_coding	5077	1	NM_144633.3	NM_144633	3	p24.3	16	0	NA	NA	NA	NA	NA	NA	NA
chr3	19342715	19347724	ENST00000328405	intron	4	+	5009	ENSG00000183960	KCNH8	18864	protein_coding	5077	1	NM_144633.3	NM_144633	3	p24.3	16	0	NA	NA	NA	NA	NA	NA	NA
chr3	19347966	19390480	ENST00000328405	intron	5	+	42514	ENSG00000183960	KCNH8	18864	protein_coding	5077	1	NM_144633.3	NM_144633	3	p24.3	16	0	3.47	8.04	0.080426	0.855502	0.431592	-0.351166	0.42391
chr3	19390639	19395103	ENST00000328405	intron	6	+	4464	ENSG00000183960	KCNH8	18864	protein_coding	5077	1	NM_144633.3	NM_144633	3	p24.3	16	0	NA	NA	NA	NA	NA	NA	NA
chr3	19395312	19438163	ENST00000328405	intron	7	+	42851	ENSG00000183960	KCNH8	18864	protein_coding	5077	1	NM_144633.3	NM_144633	3	p24.3	16	0	NA	NA	NA	NA	NA	NA	NA
chr3	19438362	19450105	ENST00000328405	intron	8	+	11743	ENSG00000183960	KCNH8	18864	protein_coding	5077	1	NM_144633.3	NM_144633	3	p24.3	16	0	4.45	6.31	0.298166	0.948474	0.70523	-0.407064	0.243244
chr3	19450306	19451154	ENST00000328405	intron	9	+	848	ENSG00000183960	KCNH8	18864	protein_coding	5077	1	NM_144633.3	NM_144633	3	p24.3	16	0	NA	NA	NA	NA	NA	NA	NA
chr3	19451405	19456767	ENST00000328405	intron	10	+	5362	ENSG00000183960	KCNH8	18864	protein_coding	5077	1	NM_144633.3	NM_144633	3	p24.3	16	0	NA	NA	NA	NA	NA	NA	NA
chr3	19456983	19510362	ENST00000328405	intron	11	+	53379	ENSG00000183960	KCNH8	18864	protein_coding	5077	1	NM_144633.3	NM_144633	3	p24.3	16	0	NA	NA	NA	NA	NA	NA	NA
chr3	19510402	19512969	ENST00000328405	intron	12	+	2567	ENSG00000183960	KCNH8	18864	protein_coding	5077	1	NM_144633.3	NM_144633	3	p24.3	16	0	6.87	9.78	0.29582	0.961913	0.702454	-0.406634	0.259459
chr3	19513326	19515321	ENST00000328405	intron	13	+	1995	ENSG00000183960	KCNH8	18864	protein_coding	5077	1	NM_144633.3	NM_144633	3	p24.3	16	0	NA	NA	NA	NA	NA	NA	NA
chr3	19515429	19517997	ENST00000328405	intron	14	+	2568	ENSG00000183960	KCNH8	18864	protein_coding	5077	1	NM_144633.3	NM_144633	3	p24.3	16	0	NA	NA	NA	NA	NA	NA	NA
chr3	19518075	19533394	ENST00000328405	intron	15	+	15319	ENSG00000183960	KCNH8	18864	protein_coding	5077	1	NM_144633.3	NM_144633	3	p24.3	16	1	NA	NA	NA	NA	NA	NA	NA
chr3	20040781	20072332	ENST00000263754	intron	1	+	31551	ENSG00000114166	KAT2B	8638	protein_coding	4410	1	NM_003884.5	NM_003884	3	p24.3	18	0	227.24	348.56	0.465139	0.789504	0.651939	-0.1868	0.137565
chr3	20072460	20095262	ENST00000263754	intron	2	+	22802	ENSG00000114166	KAT2B	8638	protein_coding	4410	1	NM_003884.5	NM_003884	3	p24.3	18	0	182.76	239.64	0.628885	0.859655	0.762644	-0.133759	0.097011
chr3	20095409	20099861	ENST00000263754	intron	3	+	4452	ENSG00000114166	KAT2B	8638	protein_coding	4410	1	NM_003884.5	NM_003884	3	p24.3	18	0	337.58	383.09	0.801859	0.932541	0.881203	-0.0793443	0.0513379
chr3	20099955	20101286	ENST00000263754	intron	4	+	1331	ENSG00000114166	KAT2B	8638	protein_coding	4410	1	NM_003884.5	NM_003884	3	p24.3	18	0	256.25	322.58	0.668784	0.884484	0.794377	-0.125592	0.0901076
chr3	20101469	20111595	ENST00000263754	intron	5	+	10126	ENSG00000114166	KAT2B	8638	protein_coding	4410	1	NM_003884.5	NM_003884	3	p24.3	18	0	280	318.91	0.785087	0.936575	0.877991	-0.0929034	0.0585848
chr3	20111788	20114881	ENST00000263754	intron	6	+	3093	ENSG00000114166	KAT2B	8638	protein_coding	4410	1	NM_003884.5	NM_003884	3	p24.3	18	0	341.82	371.27	0.819913	0.970691	0.920678	-0.100765	0.0500132
chr3	20114989	20119597	ENST00000263754	intron	7	+	4608	ENSG00000114166	KAT2B	8638	protein_coding	4410	1	NM_003884.5	NM_003884	3	p24.3	18	0	339.6	377.53	0.805775	0.957112	0.899531	-0.0937563	0.0575811
chr3	20119724	20122667	ENST00000263754	intron	8	+	2943	ENSG00000114166	KAT2B	8638	protein_coding	4410	1	NM_003884.5	NM_003884	3	p24.3	18	0	258.09	274.93	0.858335	0.980735	0.938748	-0.0804127	0.0419872
chr3	20122805	20125904	ENST00000263754	intron	9	+	3099	ENSG00000114166	KAT2B	8638	protein_coding	4410	1	NM_003884.5	NM_003884	3	p24.3	18	0	226.16	315.69	0.608381	0.810026	0.716399	-0.108018	0.0936273
chr3	20126114	20127422	ENST00000263754	intron	10	+	1308	ENSG00000114166	KAT2B	8638	protein_coding	4410	1	NM_003884.5	NM_003884	3	p24.3	18	0	216.62	255.38	0.734013	0.919251	0.848226	-0.114213	0.0710251
chr3	20127550	20136941	ENST00000263754	intron	11	+	9391	ENSG00000114166	KAT2B	8638	protein_coding	4410	1	NM_003884.5	NM_003884	3	p24.3	18	0	192.75	266.07	0.568005	0.835831	0.724433	-0.156429	0.111398
chr3	20137053	20140220	ENST00000263754	intron	12	+	3167	ENSG00000114166	KAT2B	8638	protein_coding	4410	1	NM_003884.5	NM_003884	3	p24.3	18	0	257.25	285.24	0.789333	0.96292	0.901872	-0.112539	0.0610482
chr3	20140365	20146315	ENST00000263754	intron	13	+	5950	ENSG00000114166	KAT2B	8638	protein_coding	4410	1	NM_003884.5	NM_003884	3	p24.3	18	0	314.65	411.82	0.616883	0.912762	0.764047	-0.147165	0.148714
chr3	20146431	20147962	ENST00000263754	intron	14	+	1531	ENSG00000114166	KAT2B	8638	protein_coding	4410	1	NM_003884.5	NM_003884	3	p24.3	18	0	273.2	395.29	0.547958	0.787114	0.691138	-0.14318	0.0959759
chr3	20148000	20148242	ENST00000263754	intron	15	+	242	ENSG00000114166	KAT2B	8638	protein_coding	4410	1	NM_003884.5	NM_003884	3	p24.3	18	0	205	293.93	0.508061	0.82266	0.697445	-0.189384	0.125215
chr3	20148307	20148402	ENST00000263754	intron	16	+	95	ENSG00000114166	KAT2B	8638	protein_coding	4410	1	NM_003884.5	NM_003884	3	p24.3	18	0	166.24	203.87	0.677976	0.912759	0.815422	-0.137446	0.0973372
chr3	20148488	20152331	ENST00000263754	intron	17	+	3843	ENSG00000114166	KAT2B	8638	protein_coding	4410	1	NM_003884.5	NM_003884	3	p24.3	18	1	171.62	343.42	0.246983	0.699373	0.499738	-0.252755	0.199635
chr3	20170816	20171042	ENST00000412997	intron	7	-	226	ENSG00000129810	SGO1	25088	protein_coding	3070	1	NM_001199251.3	NM_001012409	3	p24.3	8	1	NA	NA	NA	NA	NA	NA	NA
chr3	20171233	20174248	ENST00000412997	intron	6	-	3015	ENSG00000129810	SGO1	25088	protein_coding	3070	1	NM_001199251.3	NM_001012409	3	p24.3	8	0	NA	NA	NA	NA	NA	NA	NA
chr3	20175056	20176600	ENST00000412997	intron	5	-	1544	ENSG00000129810	SGO1	25088	protein_coding	3070	1	NM_001199251.3	NM_001012409	3	p24.3	8	0	NA	NA	NA	NA	NA	NA	NA
chr3	20176660	20178270	ENST00000412997	intron	4	-	1610	ENSG00000129810	SGO1	25088	protein_coding	3070	1	NM_001199251.3	NM_001012409	3	p24.3	8	0	2.65	9.51	0.00746893	0.763933	0.278654	-0.271185	0.485279
chr3	20178348	20183607	ENST00000412997	intron	3	-	5259	ENSG00000129810	SGO1	25088	protein_coding	3070	1	NM_001199251.3	NM_001012409	3	p24.3	8	0	4.76	11.51	0.0359538	0.852338	0.413553	-0.3776	0.438784
chr3	20183805	20183885	ENST00000412997	intron	2	-	80	ENSG00000129810	SGO1	25088	protein_coding	3070	1	NM_001199251.3	NM_001012409	3	p24.3	8	0	4.45	11.58	0.0304208	0.853687	0.384283	-0.353862	0.469404
chr3	20184035	20185947	ENST00000412997	intron	1	-	1912	ENSG00000129810	SGO1	25088	protein_coding	3070	1	NM_001199251.3	NM_001012409	3	p24.3	8	0	NA	NA	NA	NA	NA	NA	NA
chr3	23203465	23208691	ENST00000396703	intron	1	+	5226	ENSG00000182247	UBE2E2	12478	protein_coding	2715	1	NM_152653.4	NM_152653	3	p24.3	6	0	NA	NA	NA	NA	NA	NA	NA
chr3	23208876	23217261	ENST00000396703	intron	2	+	8385	ENSG00000182247	UBE2E2	12478	protein_coding	2715	1	NM_152653.4	NM_152653	3	p24.3	6	0	38.29	42.38	0.765605	0.977844	0.903492	-0.137887	0.0743522
chr3	23217313	23499607	ENST00000396703	intron	3	+	282294	ENSG00000182247	UBE2E2	12478	protein_coding	2715	1	NM_152653.4	NM_152653	3	p24.3	6	0	34.75	46.04	0.52394	0.935819	0.754778	-0.230838	0.18104
chr3	23499741	23532553	ENST00000396703	intron	4	+	32812	ENSG00000182247	UBE2E2	12478	protein_coding	2715	1	NM_152653.4	NM_152653	3	p24.3	6	0	40.29	43.67	0.76962	0.990067	0.922601	-0.152981	0.067466
chr3	23532702	23589733	ENST00000396703	intron	5	+	57031	ENSG00000182247	UBE2E2	12478	protein_coding	2715	1	NM_152653.4	NM_152653	3	p24.3	6	1	44.18	59.15	0.541118	0.91341	0.746915	-0.205796	0.166496
chr3	23806089	23807236	ENST00000306627	intron	1	+	1147	ENSG00000170142	UBE2E1	12477	protein_coding	1783	1	NM_003341.5	NM_003341	3	p24.2	6	0	NA	NA	NA	NA	NA	NA	NA
chr3	23807422	23811459	ENST00000306627	intron	2	+	4037	ENSG00000170142	UBE2E1	12477	protein_coding	1783	1	NM_003341.5	NM_003341	3	p24.2	6	0	129.6	161.69	0.661016	0.912126	0.801534	-0.140518	0.110593
chr3	23811511	23887566	ENST00000306627	intron	3	+	76055	ENSG00000170142	UBE2E1	12477	protein_coding	1783	1	NM_003341.5	NM_003341	3	p24.2	6	0	104.36	152.51	0.516895	0.822339	0.684283	-0.167388	0.138056
chr3	23887700	23889111	ENST00000306627	intron	4	+	1411	ENSG00000170142	UBE2E1	12477	protein_coding	1783	1	NM_003341.5	NM_003341	3	p24.2	6	0	111.73	147.47	0.604643	0.875929	0.757646	-0.153003	0.118283
chr3	23889260	23890508	ENST00000306627	intron	5	+	1248	ENSG00000170142	UBE2E1	12477	protein_coding	1783	1	NM_003341.5	NM_003341	3	p24.2	6	1	96.85	158.87	0.413064	0.787334	0.609618	-0.196554	0.177716
chr3	27376846	27379248	ENST00000454389	intron	25	-	2402	ENSG00000033867	SLC4A7	11033	protein_coding	8079	1	NM_001321103.2	NM_001321103	3	p24.1	26	1	44.13	89.16	0.325868	0.681235	0.494953	-0.169085	0.186282
chr3	27379357	27383152	ENST00000454389	intron	24	-	3795	ENSG00000033867	SLC4A7	11033	protein_coding	8079	1	NM_001321103.2	NM_001321103	3	p24.1	26	0	40.22	70.38	0.364832	0.773515	0.571469	-0.206637	0.202046
chr3	27383251	27385891	ENST00000454389	intron	23	-	2640	ENSG00000033867	SLC4A7	11033	protein_coding	8079	1	NM_001321103.2	NM_001321103	3	p24.1	26	0	42.4	59.98	0.481049	0.890786	0.706902	-0.225854	0.183883
chr3	27386024	27389930	ENST00000454389	intron	22	-	3906	ENSG00000033867	SLC4A7	11033	protein_coding	8079	1	NM_001321103.2	NM_001321103	3	p24.1	26	0	50.82	56.27	0.725404	0.989703	0.903146	-0.177741	0.0865578
chr3	27390105	27391739	ENST00000454389	intron	21	-	1634	ENSG00000033867	SLC4A7	11033	protein_coding	8079	1	NM_001321103.2	NM_001321103	3	p24.1	26	0	53.31	62.91	0.709143	0.945404	0.847401	-0.138258	0.0980026
chr3	27391809	27394517	ENST00000454389	intron	20	-	2708	ENSG00000033867	SLC4A7	11033	protein_coding	8079	1	NM_001321103.2	NM_001321103	3	p24.1	26	0	43.69	61.16	0.537355	0.858791	0.714356	-0.177001	0.144436
chr3	27394770	27394953	ENST00000454389	intron	19	-	183	ENSG00000033867	SLC4A7	11033	protein_coding	8079	1	NM_001321103.2	NM_001321103	3	p24.1	26	0	49.18	57.2	0.657913	0.971132	0.85979	-0.201878	0.111342
chr3	27395116	27397683	ENST00000454389	intron	18	-	2567	ENSG00000033867	SLC4A7	11033	protein_coding	8079	1	NM_001321103.2	NM_001321103	3	p24.1	26	0	31.45	41.05	0.532193	0.929229	0.766139	-0.233946	0.16309
chr3	27397798	27398191	ENST00000454389	intron	17	-	393	ENSG00000033867	SLC4A7	11033	protein_coding	8079	1	NM_001321103.2	NM_001321103	3	p24.1	26	0	32.04	45.22	0.481433	0.883848	0.708536	-0.227103	0.175312
chr3	27398354	27400763	ENST00000454389	intron	16	-	2409	ENSG00000033867	SLC4A7	11033	protein_coding	8079	1	NM_001321103.2	NM_001321103	3	p24.1	26	0	54.76	72.64	0.558807	0.899897	0.753855	-0.195048	0.146042
chr3	27400870	27403138	ENST00000454389	intron	15	-	2268	ENSG00000033867	SLC4A7	11033	protein_coding	8079	1	NM_001321103.2	NM_001321103	3	p24.1	26	0	69.95	98.6	0.561711	0.832597	0.709432	-0.147721	0.123165
chr3	27403385	27404829	ENST00000454389	intron	14	-	1444	ENSG00000033867	SLC4A7	11033	protein_coding	8079	1	NM_001321103.2	NM_001321103	3	p24.1	26	0	29.15	40.2	0.390022	0.951024	0.725124	-0.335102	0.225899
chr3	27404964	27409355	ENST00000454389	intron	13	-	4391	ENSG00000033867	SLC4A7	11033	protein_coding	8079	1	NM_001321103.2	NM_001321103	3	p24.1	26	0	22.98	91.73	0.101178	0.447121	0.250518	-0.14934	0.196603
chr3	27409531	27411641	ENST00000454389	intron	12	-	2110	ENSG00000033867	SLC4A7	11033	protein_coding	8079	1	NM_001321103.2	NM_001321103	3	p24.1	26	0	31.25	71.09	0.223584	0.67001	0.439584	-0.216	0.230427
chr3	27411749	27418485	ENST00000454389	intron	11	-	6736	ENSG00000033867	SLC4A7	11033	protein_coding	8079	1	NM_001321103.2	NM_001321103	3	p24.1	26	0	43.45	76.36	0.390357	0.744428	0.569015	-0.178658	0.175412
chr3	27418633	27420699	ENST00000454389	intron	10	-	2066	ENSG00000033867	SLC4A7	11033	protein_coding	8079	1	NM_001321103.2	NM_001321103	3	p24.1	26	0	52.91	62.15	0.683632	0.956875	0.851327	-0.167695	0.105548
chr3	27420788	27421621	ENST00000454389	intron	9	-	833	ENSG00000033867	SLC4A7	11033	protein_coding	8079	1	NM_001321103.2	NM_001321103	3	p24.1	26	0	45.87	61.09	0.538802	0.921977	0.750859	-0.212057	0.171118
chr3	27421780	27424036	ENST00000454389	intron	8	-	2256	ENSG00000033867	SLC4A7	11033	protein_coding	8079	1	NM_001321103.2	NM_001321103	3	p24.1	26	0	38.49	70.45	0.388928	0.706571	0.546345	-0.157417	0.160226
chr3	27424153	27431297	ENST00000454389	intron	7	-	7144	ENSG00000033867	SLC4A7	11033	protein_coding	8079	1	NM_001321103.2	NM_001321103	3	p24.1	26	0	NA	NA	NA	NA	NA	NA	NA
chr3	27431670	27433915	ENST00000454389	intron	6	-	2245	ENSG00000033867	SLC4A7	11033	protein_coding	8079	1	NM_001321103.2	NM_001321103	3	p24.1	26	0	NA	NA	NA	NA	NA	NA	NA
chr3	27434105	27436387	ENST00000454389	intron	5	-	2282	ENSG00000033867	SLC4A7	11033	protein_coding	8079	1	NM_001321103.2	NM_001321103	3	p24.1	26	0	40.62	87.42	0.331747	0.604508	0.464653	-0.132906	0.139855
chr3	27436549	27437387	ENST00000454389	intron	4	-	838	ENSG00000033867	SLC4A7	11033	protein_coding	8079	1	NM_001321103.2	NM_001321103	3	p24.1	26	0	73.45	109.42	0.521585	0.803584	0.671267	-0.149682	0.132318
chr3	27437527	27448650	ENST00000454389	intron	3	-	11123	ENSG00000033867	SLC4A7	11033	protein_coding	8079	1	NM_001321103.2	NM_001321103	3	p24.1	26	0	43.4	66.09	0.433773	0.861049	0.65668	-0.222907	0.204368
chr3	27448798	27452416	ENST00000454389	intron	2	-	3618	ENSG00000033867	SLC4A7	11033	protein_coding	8079	1	NM_001321103.2	NM_001321103	3	p24.1	26	0	65.2	83.2	0.624832	0.899694	0.783654	-0.158822	0.11604
chr3	27452499	27484066	ENST00000454389	intron	1	-	31567	ENSG00000033867	SLC4A7	11033	protein_coding	8079	1	NM_001321103.2	NM_001321103	3	p24.1	26	0	NA	NA	NA	NA	NA	NA	NA
chr3	30606978	30644746	ENST00000295754	intron	1	+	37768	ENSG00000163513	TGFBR2	11773	protein_coding	4530	1	NM_003242.6	NM_003242	3	p24.1	7	0	340.84	926.24	0.309211	0.427006	0.367982	-0.0587718	0.059024
chr3	30644916	30650269	ENST00000295754	intron	2	+	5353	ENSG00000163513	TGFBR2	11773	protein_coding	4530	1	NM_003242.6	NM_003242	3	p24.1	7	0	816.93	1119.51	0.656419	0.803735	0.729721	-0.0733019	0.0740136
chr3	30650461	30671637	ENST00000295754	intron	3	+	21176	ENSG00000163513	TGFBR2	11773	protein_coding	4530	1	NM_003242.6	NM_003242	3	p24.1	7	0	499.24	699.15	0.620414	0.793691	0.714067	-0.0936535	0.079624
chr3	30672438	30674104	ENST00000295754	intron	4	+	1666	ENSG00000163513	TGFBR2	11773	protein_coding	4530	1	NM_003242.6	NM_003242	3	p24.1	7	0	312.05	389.13	0.74249	0.856963	0.801917	-0.0594268	0.0550457
chr3	30674247	30688383	ENST00000295754	intron	5	+	14136	ENSG00000163513	TGFBR2	11773	protein_coding	4530	1	NM_003242.6	NM_003242	3	p24.1	7	0	490.62	769.29	0.535353	0.74138	0.637757	-0.102403	0.103623
chr3	30688512	30691419	ENST00000295754	intron	6	+	2907	ENSG00000163513	TGFBR2	11773	protein_coding	4530	1	NM_003242.6	NM_003242	3	p24.1	7	1	249.45	375.8	0.550182	0.764544	0.663784	-0.113602	0.10076
chr3	31533313	31576395	ENST00000295770	intron	1	+	43082	ENSG00000163527	STT3B	30611	protein_coding	4107	1	NM_178862.3	NM_178862	3	p23	16	0	160.02	227.29	0.585159	0.816568	0.704034	-0.118875	0.112533
chr3	31576505	31579808	ENST00000295770	intron	2	+	3303	ENSG00000163527	STT3B	30611	protein_coding	4107	1	NM_178862.3	NM_178862	3	p23	16	0	267.71	293.87	0.834561	0.962291	0.910981	-0.0764201	0.0513097
chr3	31580097	31596797	ENST00000295770	intron	3	+	16700	ENSG00000163527	STT3B	30611	protein_coding	4107	1	NM_178862.3	NM_178862	3	p23	16	0	166.18	221.73	0.629658	0.858076	0.74947	-0.119812	0.108606
chr3	31596864	31600359	ENST00000295770	intron	4	+	3495	ENSG00000163527	STT3B	30611	protein_coding	4107	1	NM_178862.3	NM_178862	3	p23	16	0	109.87	137.93	0.534322	0.971649	0.796563	-0.262242	0.175085
chr3	31600460	31615104	ENST00000295770	intron	5	+	14644	ENSG00000163527	STT3B	30611	protein_coding	4107	1	NM_178862.3	NM_178862	3	p23	16	0	138.91	166.69	0.730526	0.908577	0.833343	-0.102817	0.075234
chr3	31615204	31616928	ENST00000295770	intron	6	+	1724	ENSG00000163527	STT3B	30611	protein_coding	4107	1	NM_178862.3	NM_178862	3	p23	16	0	149.85	166.27	0.806697	0.960118	0.901245	-0.0945475	0.0588729
chr3	31617076	31617939	ENST00000295770	intron	7	+	863	ENSG00000163527	STT3B	30611	protein_coding	4107	1	NM_178862.3	NM_178862	3	p23	16	0	142.24	175.04	0.699251	0.905344	0.812614	-0.113363	0.0927297
chr3	31617989	31619675	ENST00000295770	intron	8	+	1686	ENSG00000163527	STT3B	30611	protein_coding	4107	1	NM_178862.3	NM_178862	3	p23	16	0	103.56	169.98	0.449605	0.75683	0.609248	-0.159643	0.147582
chr3	31619831	31622096	ENST00000295770	intron	9	+	2265	ENSG00000163527	STT3B	30611	protein_coding	4107	1	NM_178862.3	NM_178862	3	p23	16	0	131.91	236.62	0.42209	0.684898	0.557476	-0.135386	0.127422
chr3	31622309	31623673	ENST00000295770	intron	10	+	1364	ENSG00000163527	STT3B	30611	protein_coding	4107	1	NM_178862.3	NM_178862	3	p23	16	0	206.31	280.07	0.643913	0.822144	0.736637	-0.0927247	0.0855065
chr3	31623862	31624913	ENST00000295770	intron	11	+	1051	ENSG00000163527	STT3B	30611	protein_coding	4107	1	NM_178862.3	NM_178862	3	p23	16	0	206.87	250.22	0.718566	0.909663	0.826752	-0.108187	0.0829106
chr3	31625086	31625953	ENST00000295770	intron	12	+	867	ENSG00000163527	STT3B	30611	protein_coding	4107	1	NM_178862.3	NM_178862	3	p23	16	0	214.89	241.11	0.796176	0.955046	0.891253	-0.0950767	0.0637928
chr3	31626128	31629297	ENST00000295770	intron	13	+	3169	ENSG00000163527	STT3B	30611	protein_coding	4107	1	NM_178862.3	NM_178862	3	p23	16	0	181.42	256.38	0.591156	0.810047	0.707621	-0.116465	0.102425
chr3	31629412	31632934	ENST00000295770	intron	14	+	3522	ENSG00000163527	STT3B	30611	protein_coding	4107	1	NM_178862.3	NM_178862	3	p23	16	0	215.2	258.33	0.746763	0.900446	0.833043	-0.0862797	0.0674029
chr3	31633148	31635983	ENST00000295770	intron	15	+	2835	ENSG00000163527	STT3B	30611	protein_coding	4107	1	NM_178862.3	NM_178862	3	p23	16	1	182.16	253.42	0.580554	0.837408	0.718807	-0.138253	0.118601
chr3	31662117	31664078	ENST00000396556	intron	11	-	1961	ENSG00000144645	OSBPL10	16395	protein_coding	3625	1	NM_017784.5	NM_017784	3	p22.3	12	1	17.87	45.76	0.14222	0.676498	0.390516	-0.248296	0.285982
chr3	31664233	31668641	ENST00000396556	intron	10	-	4408	ENSG00000144645	OSBPL10	16395	protein_coding	3625	1	NM_017784.5	NM_017784	3	p22.3	12	0	23.58	31.65	0.38114	0.960685	0.745024	-0.363884	0.215662
chr3	31668825	31670796	ENST00000396556	intron	9	-	1971	ENSG00000144645	OSBPL10	16395	protein_coding	3625	1	NM_017784.5	NM_017784	3	p22.3	12	0	15.25	20.36	0.424164	0.941036	0.749018	-0.324854	0.192019
chr3	31670984	31683633	ENST00000396556	intron	8	-	12649	ENSG00000144645	OSBPL10	16395	protein_coding	3625	1	NM_017784.5	NM_017784	3	p22.3	12	0	8.45	25.6	0.08454	0.629386	0.330078	-0.245538	0.299308
chr3	31684115	31702358	ENST00000396556	intron	7	-	18243	ENSG00000144645	OSBPL10	16395	protein_coding	3625	1	NM_017784.5	NM_017784	3	p22.3	12	0	13.25	21.27	0.209368	0.911156	0.622943	-0.413575	0.288213
chr3	31702509	31733256	ENST00000396556	intron	6	-	30747	ENSG00000144645	OSBPL10	16395	protein_coding	3625	1	NM_017784.5	NM_017784	3	p22.3	12	0	33.69	38.73	0.58985	0.982933	0.869868	-0.280018	0.113065
chr3	31733412	31747909	ENST00000396556	intron	5	-	14497	ENSG00000144645	OSBPL10	16395	protein_coding	3625	1	NM_017784.5	NM_017784	3	p22.3	12	0	22.09	42.18	0.270123	0.793259	0.523708	-0.253585	0.269551
chr3	31748121	31830039	ENST00000396556	intron	4	-	81918	ENSG00000144645	OSBPL10	16395	protein_coding	3625	1	NM_017784.5	NM_017784	3	p22.3	12	0	15.82	24.25	0.318003	0.911292	0.652371	-0.334368	0.258921
chr3	31830232	31876432	ENST00000396556	intron	3	-	46200	ENSG00000144645	OSBPL10	16395	protein_coding	3625	1	NM_017784.5	NM_017784	3	p22.3	12	0	34.65	42.95	0.582962	0.951462	0.806752	-0.22379	0.14471
chr3	31876513	31879654	ENST00000396556	intron	2	-	3141	ENSG00000144645	OSBPL10	16395	protein_coding	3625	1	NM_017784.5	NM_017784	3	p22.3	12	0	31.6	35.11	0.701715	0.988089	0.900028	-0.198314	0.0880605
chr3	31879831	31980898	ENST00000396556	intron	1	-	101067	ENSG00000144645	OSBPL10	16395	protein_coding	3625	1	NM_017784.5	NM_017784	3	p22.3	12	0	20.71	29.4	0.369287	0.92717	0.704422	-0.335134	0.222748
chr3	32106759	32128075	ENST00000282541	intron	1	+	21316	ENSG00000152642	GPD1L	28956	protein_coding	3947	1	NM_015141.4	NM_015141	3	p22.3	8	0	15.65	22.11	0.430082	0.916351	0.707825	-0.277743	0.208527
chr3	32128254	32138586	ENST00000282541	intron	2	+	10332	ENSG00000152642	GPD1L	28956	protein_coding	3947	1	NM_015141.4	NM_015141	3	p22.3	8	0	21.87	27.47	0.531872	0.952273	0.796141	-0.264269	0.156132
chr3	32138728	32140227	ENST00000282541	intron	3	+	1499	ENSG00000152642	GPD1L	28956	protein_coding	3947	1	NM_015141.4	NM_015141	3	p22.3	8	0	19.69	28.87	0.385439	0.901927	0.682023	-0.296584	0.219904
chr3	32140367	32146621	ENST00000282541	intron	4	+	6254	ENSG00000152642	GPD1L	28956	protein_coding	3947	1	NM_015141.4	NM_015141	3	p22.3	8	0	27.33	33.91	0.594586	0.946626	0.805957	-0.211371	0.140669
chr3	32146735	32158875	ENST00000282541	intron	5	+	12140	ENSG00000152642	GPD1L	28956	protein_coding	3947	1	NM_015141.4	NM_015141	3	p22.3	8	0	7.18	31.36	0.0538167	0.547675	0.228954	-0.175137	0.318721
chr3	32159110	32159567	ENST00000282541	intron	6	+	457	ENSG00000152642	GPD1L	28956	protein_coding	3947	1	NM_015141.4	NM_015141	3	p22.3	8	0	15.55	24.49	0.36917	0.860674	0.634953	-0.265783	0.225721
chr3	32159675	32165813	ENST00000282541	intron	7	+	6138	ENSG00000152642	GPD1L	28956	protein_coding	3947	1	NM_015141.4	NM_015141	3	p22.3	8	1	18.55	33.96	0.30822	0.789258	0.546231	-0.238011	0.243027
chr3	32239120	32357372	ENST00000307526	intron	1	+	118252	ENSG00000170293	CMTM8	19179	protein_coding	1169	1	NM_178868.5	NM_178868	3	p22.3	4	0	12.22	20.76	0.330109	0.830575	0.588632	-0.258523	0.241944
chr3	32357547	32367871	ENST00000307526	intron	2	+	10324	ENSG00000170293	CMTM8	19179	protein_coding	1169	1	NM_178868.5	NM_178868	3	p22.3	4	0	9.4	15.2	0.175018	0.946626	0.618421	-0.443403	0.328205
chr3	32367989	32369883	ENST00000307526	intron	3	+	1894	ENSG00000170293	CMTM8	19179	protein_coding	1169	1	NM_178868.5	NM_178868	3	p22.3	4	1	10.96	13.96	0.410526	0.971466	0.7851	-0.374575	0.186365
chr3	32685483	32703867	ENST00000328834	intron	1	+	18384	ENSG00000182973	CNOT10	23817	protein_coding	2772	1	NM_015442.3	NM_015442	3	p22.3	19	0	64.49	83.09	0.632598	0.889021	0.776146	-0.143549	0.112874
chr3	32703963	32704810	ENST00000328834	intron	2	+	847	ENSG00000182973	CNOT10	23817	protein_coding	2772	1	NM_015442.3	NM_015442	3	p22.3	19	0	72.96	82.2	0.753493	0.964193	0.887591	-0.134098	0.0766015
chr3	32704973	32708669	ENST00000328834	intron	3	+	3696	ENSG00000182973	CNOT10	23817	protein_coding	2772	1	NM_015442.3	NM_015442	3	p22.3	19	0	57.07	69.02	0.66913	0.937404	0.826862	-0.157732	0.110542
chr3	32708821	32713226	ENST00000328834	intron	4	+	4405	ENSG00000182973	CNOT10	23817	protein_coding	2772	1	NM_015442.3	NM_015442	3	p22.3	19	0	59.49	78.78	0.569239	0.920011	0.755141	-0.185902	0.16487
chr3	32713370	32716224	ENST00000328834	intron	5	+	2854	ENSG00000182973	CNOT10	23817	protein_coding	2772	1	NM_015442.3	NM_015442	3	p22.3	19	0	56.45	83.33	0.519065	0.834162	0.677427	-0.158362	0.156735
chr3	32716312	32717153	ENST00000328834	intron	6	+	841	ENSG00000182973	CNOT10	23817	protein_coding	2772	1	NM_015442.3	NM_015442	3	p22.3	19	0	65.84	73.29	0.751341	0.980808	0.898349	-0.147008	0.0824585
chr3	32717238	32720113	ENST00000328834	intron	7	+	2875	ENSG00000182973	CNOT10	23817	protein_coding	2772	1	NM_015442.3	NM_015442	3	p22.3	19	0	41.69	62.42	0.484526	0.830023	0.667895	-0.183369	0.162128
chr3	32720232	32725449	ENST00000328834	intron	8	+	5217	ENSG00000182973	CNOT10	23817	protein_coding	2772	1	NM_015442.3	NM_015442	3	p22.3	19	0	39.04	54.85	0.481385	0.893622	0.711759	-0.230375	0.181863
chr3	32725600	32727667	ENST00000328834	intron	9	+	2067	ENSG00000182973	CNOT10	23817	protein_coding	2772	1	NM_015442.3	NM_015442	3	p22.3	19	0	48.45	55.4	0.686572	0.977211	0.874549	-0.187977	0.102662
chr3	32727871	32733422	ENST00000328834	intron	10	+	5551	ENSG00000182973	CNOT10	23817	protein_coding	2772	1	NM_015442.3	NM_015442	3	p22.3	19	0	41.04	55.62	0.561694	0.878287	0.737864	-0.17617	0.140423
chr3	32733545	32734799	ENST00000328834	intron	11	+	1254	ENSG00000182973	CNOT10	23817	protein_coding	2772	1	NM_015442.3	NM_015442	3	p22.3	19	0	75.93	95.91	0.661982	0.899688	0.79168	-0.129698	0.108008
chr3	32734977	32737409	ENST00000328834	intron	12	+	2432	ENSG00000182973	CNOT10	23817	protein_coding	2772	1	NM_015442.3	NM_015442	3	p22.3	19	0	24.38	45.67	0.332896	0.729041	0.53383	-0.200934	0.195212
chr3	32737491	32759457	ENST00000328834	intron	13	+	21966	ENSG00000182973	CNOT10	23817	protein_coding	2772	1	NM_015442.3	NM_015442	3	p22.3	19	0	26.13	49.95	0.301132	0.746592	0.523123	-0.221991	0.223469
chr3	32759572	32762732	ENST00000328834	intron	14	+	3160	ENSG00000182973	CNOT10	23817	protein_coding	2772	1	NM_015442.3	NM_015442	3	p22.3	19	0	40.56	52.24	0.584497	0.917815	0.776417	-0.19192	0.141398
chr3	32762864	32764454	ENST00000328834	intron	15	+	1590	ENSG00000182973	CNOT10	23817	protein_coding	2772	1	NM_015442.3	NM_015442	3	p22.3	19	0	28.33	63.22	0.275451	0.620303	0.448118	-0.172666	0.172185
chr3	32764491	32764681	ENST00000328834	intron	16	+	190	ENSG00000182973	CNOT10	23817	protein_coding	2772	1	NM_015442.3	NM_015442	3	p22.3	19	0	33.2	70.36	0.319988	0.625994	0.471859	-0.151871	0.154135
chr3	32764810	32769886	ENST00000328834	intron	17	+	5076	ENSG00000182973	CNOT10	23817	protein_coding	2772	1	NM_015442.3	NM_015442	3	p22.3	19	0	27.84	60.02	0.283879	0.661691	0.463845	-0.179967	0.197845
chr3	32769963	32773456	ENST00000328834	intron	18	+	3493	ENSG00000182973	CNOT10	23817	protein_coding	2772	1	NM_015442.3	NM_015442	3	p22.3	19	1	45.96	60.89	0.576616	0.895602	0.754804	-0.178188	0.140799
chr3	32997345	33014055	ENST00000307363	intron	15	-	16710	ENSG00000170266	GLB1	4298	protein_coding	2523	1	NM_000404.4	NM_001393580	3	p22.3	16	1	52.47	74.44	0.483177	0.888188	0.704863	-0.221686	0.183325
chr3	33014311	33016708	ENST00000307363	intron	14	-	2397	ENSG00000170266	GLB1	4298	protein_coding	2523	1	NM_000404.4	NM_001393580	3	p22.3	16	0	69.35	82.53	0.681829	0.945739	0.8403	-0.158471	0.105439
chr3	33016841	33018447	ENST00000307363	intron	13	-	1606	ENSG00000170266	GLB1	4298	protein_coding	2523	1	NM_000404.4	NM_001393580	3	p22.3	16	0	72.82	85.22	0.69698	0.952959	0.854494	-0.157514	0.0984647
chr3	33018562	33021565	ENST00000307363	intron	12	-	3003	ENSG00000170266	GLB1	4298	protein_coding	2523	1	NM_000404.4	NM_001393580	3	p22.3	16	0	65.04	83.24	0.63136	0.889093	0.781355	-0.149995	0.107737
chr3	33021656	33024250	ENST00000307363	intron	11	-	2594	ENSG00000170266	GLB1	4298	protein_coding	2523	1	NM_000404.4	NM_001393580	3	p22.3	16	0	53.47	73.71	0.475139	0.903682	0.72541	-0.250272	0.178272
chr3	33024326	33046119	ENST00000307363	intron	10	-	21793	ENSG00000170266	GLB1	4298	protein_coding	2523	1	NM_000404.4	NM_001393580	3	p22.3	16	0	44.96	71.25	0.31011	0.888258	0.631018	-0.320908	0.25724
chr3	33046233	33051757	ENST00000307363	intron	9	-	5524	ENSG00000170266	GLB1	4298	protein_coding	2523	1	NM_000404.4	NM_001393580	3	p22.3	16	0	67.76	103.15	0.502575	0.796031	0.656907	-0.154332	0.139124
chr3	33051799	33051882	ENST00000307363	intron	8	-	83	ENSG00000170266	GLB1	4298	protein_coding	2523	1	NM_000404.4	NM_001393580	3	p22.3	16	0	83.16	117.64	0.540804	0.845791	0.706902	-0.166098	0.138889
chr3	33052005	33053490	ENST00000307363	intron	7	-	1485	ENSG00000170266	GLB1	4298	protein_coding	2523	1	NM_000404.4	NM_001393580	3	p22.3	16	0	92.2	110.76	0.716334	0.9216	0.83243	-0.116097	0.0891697
chr3	33053550	33058088	ENST00000307363	intron	6	-	4538	ENSG00000170266	GLB1	4298	protein_coding	2523	1	NM_000404.4	NM_001393580	3	p22.3	16	0	89.56	109.8	0.683345	0.912995	0.815665	-0.132319	0.0973299
chr3	33058270	33065462	ENST00000307363	intron	5	-	7192	ENSG00000170266	GLB1	4298	protein_coding	2523	1	NM_000404.4	NM_001393580	3	p22.3	16	0	63.98	89.11	0.521241	0.877243	0.717989	-0.196748	0.159254
chr3	33065558	33068229	ENST00000307363	intron	4	-	2671	ENSG00000170266	GLB1	4298	protein_coding	2523	1	NM_000404.4	NM_001393580	3	p22.3	16	0	67.18	83.69	0.630283	0.92363	0.802724	-0.172441	0.120906
chr3	33068291	33068819	ENST00000307363	intron	3	-	528	ENSG00000170266	GLB1	4298	protein_coding	2523	1	NM_000404.4	NM_001393580	3	p22.3	16	0	74.95	87.98	0.719109	0.944384	0.851898	-0.132789	0.0924863
chr3	33068971	33072543	ENST00000307363	intron	2	-	3572	ENSG00000170266	GLB1	4298	protein_coding	2523	1	NM_000404.4	NM_001393580	3	p22.3	16	0	69.73	85.42	0.643516	0.933263	0.816319	-0.172804	0.116944
chr3	33072714	33097010	ENST00000307363	intron	1	-	24296	ENSG00000170266	GLB1	4298	protein_coding	2523	1	NM_000404.4	NM_001393580	3	p22.3	16	0	47.84	83.8	0.421053	0.717918	0.570883	-0.14983	0.147035
chr3	33390369	33392562	ENST00000283629	intron	15	-	2193	ENSG00000153560	UBP1	12507	protein_coding	4175	1	NM_014517.5	NM_001128161	3	p22.3	16	1	41.25	67.58	0.434967	0.774421	0.610388	-0.175421	0.164033
chr3	33392615	33393311	ENST00000283629	intron	14	-	696	ENSG00000153560	UBP1	12507	protein_coding	4175	1	NM_014517.5	NM_001128161	3	p22.3	16	0	46.84	71.64	0.472647	0.813162	0.653825	-0.181178	0.159337
chr3	33393455	33396161	ENST00000283629	intron	13	-	2706	ENSG00000153560	UBP1	12507	protein_coding	4175	1	NM_014517.5	NM_001128161	3	p22.3	16	0	63.2	80.07	0.617104	0.91296	0.789309	-0.172205	0.123651
chr3	33396281	33397044	ENST00000283629	intron	12	-	763	ENSG00000153560	UBP1	12507	protein_coding	4175	1	NM_014517.5	NM_001128161	3	p22.3	16	0	65.09	125.15	0.368283	0.67338	0.520096	-0.151813	0.153285
chr3	33397136	33400188	ENST00000283629	intron	11	-	3052	ENSG00000153560	UBP1	12507	protein_coding	4175	1	NM_014517.5	NM_001128161	3	p22.3	16	0	124.8	156.75	0.683925	0.886315	0.796172	-0.112247	0.090143
chr3	33400283	33400961	ENST00000283629	intron	10	-	678	ENSG00000153560	UBP1	12507	protein_coding	4175	1	NM_014517.5	NM_001128161	3	p22.3	16	0	158.82	171.44	0.860342	0.970251	0.926388	-0.0660459	0.0438625
chr3	33401017	33402800	ENST00000283629	intron	9	-	1783	ENSG00000153560	UBP1	12507	protein_coding	4175	1	NM_014517.5	NM_001128161	3	p22.3	16	0	127.33	141.65	0.799196	0.96309	0.898906	-0.09971	0.0641838
chr3	33402905	33408689	ENST00000283629	intron	8	-	5784	ENSG00000153560	UBP1	12507	protein_coding	4175	1	NM_014517.5	NM_001128161	3	p22.3	16	0	82.67	254.89	0.222726	0.432386	0.324336	-0.10161	0.10805
chr3	33408798	33409235	ENST00000283629	intron	7	-	437	ENSG00000153560	UBP1	12507	protein_coding	4175	1	NM_014517.5	NM_001128161	3	p22.3	16	0	57.09	186.56	0.180915	0.454525	0.306014	-0.125099	0.148511
chr3	33409347	33409448	ENST00000283629	intron	6	-	101	ENSG00000153560	UBP1	12507	protein_coding	4175	1	NM_014517.5	NM_001128161	3	p22.3	16	0	144.33	162.04	0.80486	0.950941	0.890706	-0.0858456	0.0602353
chr3	33409602	33411580	ENST00000283629	intron	5	-	1978	ENSG00000153560	UBP1	12507	protein_coding	4175	1	NM_014517.5	NM_001128161	3	p22.3	16	0	96.22	114.89	0.725831	0.919028	0.837497	-0.111665	0.0815309
chr3	33411688	33412721	ENST00000283629	intron	4	-	1033	ENSG00000153560	UBP1	12507	protein_coding	4175	1	NM_014517.5	NM_001128161	3	p22.3	16	0	119.16	141.53	0.72007	0.931635	0.841942	-0.121872	0.0896937
chr3	33412828	33416757	ENST00000283629	intron	3	-	3929	ENSG00000153560	UBP1	12507	protein_coding	4175	1	NM_014517.5	NM_001128161	3	p22.3	16	0	140.2	181.51	0.627105	0.884786	0.772409	-0.145304	0.112377
chr3	33416835	33425589	ENST00000283629	intron	2	-	8754	ENSG00000153560	UBP1	12507	protein_coding	4175	1	NM_014517.5	NM_001128161	3	p22.3	16	0	132.89	156.95	0.750279	0.919306	0.846703	-0.0964243	0.0726032
chr3	33425742	33439735	ENST00000283629	intron	1	-	13993	ENSG00000153560	UBP1	12507	protein_coding	4175	1	NM_014517.5	NM_001128161	3	p22.3	16	0	61.89	90.95	0.551336	0.803347	0.680484	-0.129148	0.122864
chr3	33798938	33812071	ENST00000307296	intron	1	+	13133	ENSG00000170248	PDCD6IP	8766	protein_coding	5884	1	NM_013374.6	NM_013374	3	p22.3	18	0	131.73	173.24	0.605705	0.872621	0.76039	-0.154685	0.112231
chr3	33812127	33813558	ENST00000307296	intron	2	+	1431	ENSG00000170248	PDCD6IP	8766	protein_coding	5884	1	NM_013374.6	NM_013374	3	p22.3	18	0	94.16	120.67	0.619084	0.894117	0.78031	-0.161226	0.113807
chr3	33813629	33821954	ENST00000307296	intron	3	+	8325	ENSG00000170248	PDCD6IP	8766	protein_coding	5884	1	NM_013374.6	NM_013374	3	p22.3	18	0	86.36	104.69	0.712736	0.908833	0.824912	-0.112176	0.0839216
chr3	33822083	33825186	ENST00000307296	intron	4	+	3103	ENSG00000170248	PDCD6IP	8766	protein_coding	5884	1	NM_013374.6	NM_013374	3	p22.3	18	0	143.65	179.4	0.703613	0.880349	0.800725	-0.0971117	0.0796244
chr3	33825341	33826479	ENST00000307296	intron	5	+	1138	ENSG00000170248	PDCD6IP	8766	protein_coding	5884	1	NM_013374.6	NM_013374	3	p22.3	18	0	95.09	142.93	0.502946	0.81294	0.665291	-0.162345	0.14765
chr3	33826581	33828852	ENST00000307296	intron	6	+	2271	ENSG00000170248	PDCD6IP	8766	protein_coding	5884	1	NM_013374.6	NM_013374	3	p22.3	18	0	71.42	204.42	0.24055	0.466259	0.349379	-0.108829	0.11688
chr3	33828970	33836043	ENST00000307296	intron	7	+	7073	ENSG00000170248	PDCD6IP	8766	protein_coding	5884	1	NM_013374.6	NM_013374	3	p22.3	18	0	123.93	163.44	0.631228	0.862843	0.75826	-0.127032	0.104583
chr3	33836267	33838203	ENST00000307296	intron	8	+	1936	ENSG00000170248	PDCD6IP	8766	protein_coding	5884	1	NM_013374.6	NM_013374	3	p22.3	18	0	142.53	150.84	0.882671	0.982046	0.944909	-0.0622375	0.0371373
chr3	33838328	33841896	ENST00000307296	intron	9	+	3568	ENSG00000170248	PDCD6IP	8766	protein_coding	5884	1	NM_013374.6	NM_013374	3	p22.3	18	0	190.4	208	0.842766	0.965967	0.915385	-0.0726182	0.0505819
chr3	33842075	33844111	ENST00000307296	intron	10	+	2036	ENSG00000170248	PDCD6IP	8766	protein_coding	5884	1	NM_013374.6	NM_013374	3	p22.3	18	0	201.53	216.69	0.869281	0.97322	0.930038	-0.0607576	0.0431817
chr3	33844224	33845418	ENST00000307296	intron	11	+	1194	ENSG00000170248	PDCD6IP	8766	protein_coding	5884	1	NM_013374.6	NM_013374	3	p22.3	18	0	197.15	214.31	0.846834	0.970118	0.919929	-0.073095	0.050189
chr3	33845589	33852487	ENST00000307296	intron	12	+	6898	ENSG00000170248	PDCD6IP	8766	protein_coding	5884	1	NM_013374.6	NM_013374	3	p22.3	18	0	139.98	173.25	0.720723	0.879451	0.807965	-0.0872426	0.0714861
chr3	33852737	33853878	ENST00000307296	intron	13	+	1141	ENSG00000170248	PDCD6IP	8766	protein_coding	5884	1	NM_013374.6	NM_013374	3	p22.3	18	0	203.76	221.02	0.850028	0.968845	0.921908	-0.0718799	0.0469379
chr3	33854014	33855165	ENST00000307296	intron	14	+	1151	ENSG00000170248	PDCD6IP	8766	protein_coding	5884	1	NM_013374.6	NM_013374	3	p22.3	18	0	128.09	179.82	0.535172	0.861145	0.712323	-0.177151	0.148822
chr3	33855261	33864005	ENST00000307296	intron	15	+	8744	ENSG00000170248	PDCD6IP	8766	protein_coding	5884	1	NM_013374.6	NM_013374	3	p22.3	18	0	223.33	255.6	0.811285	0.925763	0.873748	-0.062463	0.052015
chr3	33864130	33865242	ENST00000307296	intron	16	+	1112	ENSG00000170248	PDCD6IP	8766	protein_coding	5884	1	NM_013374.6	NM_013374	3	p22.3	18	0	178.16	218.95	0.720041	0.886538	0.813702	-0.0936606	0.0728359
chr3	33865431	33866350	ENST00000307296	intron	17	+	919	ENSG00000170248	PDCD6IP	8766	protein_coding	5884	1	NM_013374.6	NM_013374	3	p22.3	18	1	152.07	186.29	0.706225	0.900441	0.816308	-0.110083	0.0841334
chr3	36828376	36829563	ENST00000645898	intron	23	-	1187	ENSG00000168016	TRANK1	29011	protein_coding	10611	1	NM_001329998.2	NM_001329998	3	p22.2	24	1	165.22	255.76	0.522021	0.759837	0.645996	-0.123975	0.113841
chr3	36829663	36830872	ENST00000645898	intron	22	-	1209	ENSG00000168016	TRANK1	29011	protein_coding	10611	1	NM_001329998.2	NM_001329998	3	p22.2	24	0	154.35	253.16	0.479245	0.724717	0.609693	-0.130448	0.115023
chr3	36833920	36834761	ENST00000645898	intron	21	-	841	ENSG00000168016	TRANK1	29011	protein_coding	10611	1	NM_001329998.2	NM_001329998	3	p22.2	24	0	124.84	190.49	0.49194	0.801122	0.655362	-0.163423	0.14576
chr3	36834908	36838371	ENST00000645898	intron	20	-	3463	ENSG00000168016	TRANK1	29011	protein_coding	10611	1	NM_001329998.2	NM_001329998	3	p22.2	24	0	111.51	176.67	0.349651	0.8476	0.631177	-0.281525	0.216423
chr3	36838505	36838612	ENST00000645898	intron	19	-	107	ENSG00000168016	TRANK1	29011	protein_coding	10611	1	NM_001329998.2	NM_001329998	3	p22.2	24	0	149.82	210.75	0.511299	0.854013	0.71089	-0.199591	0.143123
chr3	36838717	36842621	ENST00000645898	intron	18	-	3904	ENSG00000168016	TRANK1	29011	protein_coding	10611	1	NM_001329998.2	NM_001329998	3	p22.2	24	0	139.09	229.64	0.49355	0.712355	0.605687	-0.112138	0.106668
chr3	36842711	36846247	ENST00000645898	intron	17	-	3536	ENSG00000168016	TRANK1	29011	protein_coding	10611	1	NM_001329998.2	NM_001329998	3	p22.2	24	0	177.47	290.82	0.50207	0.705197	0.61024	-0.10817	0.0949566
chr3	36846405	36847199	ENST00000645898	intron	16	-	794	ENSG00000168016	TRANK1	29011	protein_coding	10611	1	NM_001329998.2	NM_001329998	3	p22.2	24	0	188.93	234.96	0.701286	0.880622	0.804094	-0.102809	0.0765275
chr3	36847347	36851718	ENST00000645898	intron	15	-	4371	ENSG00000168016	TRANK1	29011	protein_coding	10611	1	NM_001329998.2	NM_001329998	3	p22.2	24	0	114.58	249.15	0.335215	0.583121	0.459884	-0.124668	0.123237
chr3	36851857	36852145	ENST00000645898	intron	14	-	288	ENSG00000168016	TRANK1	29011	protein_coding	10611	1	NM_001329998.2	NM_001329998	3	p22.2	24	0	153.62	180.07	0.748427	0.921122	0.853113	-0.104686	0.0680098
chr3	36852346	36855172	ENST00000645898	intron	13	-	2826	ENSG00000168016	TRANK1	29011	protein_coding	10611	1	NM_001329998.2	NM_001329998	3	p22.2	24	0	162.49	200.45	0.690789	0.894936	0.810626	-0.119837	0.08431
chr3	36858050	36858717	ENST00000645898	intron	12	-	667	ENSG00000168016	TRANK1	29011	protein_coding	10611	1	NM_001329998.2	NM_001329998	3	p22.2	24	0	180.11	231.09	0.665483	0.872202	0.779393	-0.11391	0.0928086
chr3	36858895	36860905	ENST00000645898	intron	11	-	2010	ENSG00000168016	TRANK1	29011	protein_coding	10611	1	NM_001329998.2	NM_001329998	3	p22.2	24	0	116.76	203.8	0.44574	0.698818	0.572915	-0.127175	0.125903
chr3	36861161	36864318	ENST00000645898	intron	10	-	3157	ENSG00000168016	TRANK1	29011	protein_coding	10611	1	NM_001329998.2	NM_001329998	3	p22.2	24	0	141.65	187.13	0.624684	0.872914	0.75696	-0.132276	0.115953
chr3	36864481	36874125	ENST00000645898	intron	9	-	9644	ENSG00000168016	TRANK1	29011	protein_coding	10611	1	NM_001329998.2	NM_001329998	3	p22.2	24	0	178.29	265.29	0.578074	0.762353	0.672057	-0.0939829	0.090296
chr3	36874297	36889828	ENST00000645898	intron	8	-	15531	ENSG00000168016	TRANK1	29011	protein_coding	10611	1	NM_001329998.2	NM_001329998	3	p22.2	24	0	145.89	299.71	0.373382	0.597613	0.486771	-0.113389	0.110842
chr3	36889961	36892201	ENST00000645898	intron	7	-	2240	ENSG00000168016	TRANK1	29011	protein_coding	10611	1	NM_001329998.2	NM_001329998	3	p22.2	24	0	227.58	315.44	0.637979	0.800459	0.721468	-0.0834891	0.078991
chr3	36892341	36892900	ENST00000645898	intron	6	-	559	ENSG00000168016	TRANK1	29011	protein_coding	10611	1	NM_001329998.2	NM_001329998	3	p22.2	24	0	272.82	320.4	0.764651	0.915738	0.851498	-0.0868471	0.0642398
chr3	36892985	36895639	ENST00000645898	intron	5	-	2654	ENSG00000168016	TRANK1	29011	protein_coding	10611	1	NM_001329998.2	NM_001329998	3	p22.2	24	0	247.25	357.13	0.556048	0.79716	0.692325	-0.136277	0.104835
chr3	36895759	36899108	ENST00000645898	intron	4	-	3349	ENSG00000168016	TRANK1	29011	protein_coding	10611	1	NM_001329998.2	NM_001329998	3	p22.2	24	0	117.02	163.98	0.556144	0.830996	0.713624	-0.15748	0.117372
chr3	36899260	36903148	ENST00000645898	intron	3	-	3888	ENSG00000168016	TRANK1	29011	protein_coding	10611	1	NM_001329998.2	NM_001329998	3	p22.2	24	0	168.4	180.62	0.875014	0.97175	0.932344	-0.0573304	0.039406
chr3	36903276	36908322	ENST00000645898	intron	2	-	5046	ENSG00000168016	TRANK1	29011	protein_coding	10611	1	NM_001329998.2	NM_001329998	3	p22.2	24	0	141.25	206.73	0.533383	0.802702	0.683258	-0.149875	0.119444
chr3	36908455	36944786	ENST00000645898	intron	1	-	36331	ENSG00000168016	TRANK1	29011	protein_coding	10611	1	NM_001329998.2	NM_001329998	3	p22.2	24	0	15.35	213.67	0.0334186	0.130544	0.0718398	-0.0384211	0.0587042
chr3	37053962	37054410	ENST00000336686	intron	27	-	448	ENSG00000093167	LRRFIP2	6703	protein_coding	3490	1	NM_006309.4	NM_001348297	3	p22.2	28	1	80.56	106.49	0.588398	0.876257	0.756503	-0.168105	0.119754
chr3	37054516	37055085	ENST00000336686	intron	26	-	569	ENSG00000093167	LRRFIP2	6703	protein_coding	3490	1	NM_006309.4	NM_001348297	3	p22.2	28	0	78.49	106.82	0.551387	0.868426	0.734787	-0.1834	0.133638
chr3	37055166	37058789	ENST00000336686	intron	25	-	3623	ENSG00000093167	LRRFIP2	6703	protein_coding	3490	1	NM_006309.4	NM_001348297	3	p22.2	28	0	71.98	98.67	0.550702	0.866983	0.729502	-0.178801	0.13748
chr3	37058911	37063741	ENST00000336686	intron	24	-	4830	ENSG00000093167	LRRFIP2	6703	protein_coding	3490	1	NM_006309.4	NM_001348297	3	p22.2	28	0	68.33	87.36	0.617256	0.897934	0.782166	-0.16491	0.115768
chr3	37063792	37065809	ENST00000336686	intron	23	-	2017	ENSG00000093167	LRRFIP2	6703	protein_coding	3490	1	NM_006309.4	NM_001348297	3	p22.2	28	0	65.2	88.91	0.540804	0.887138	0.733326	-0.192522	0.153812
chr3	37065943	37066223	ENST00000336686	intron	22	-	280	ENSG00000093167	LRRFIP2	6703	protein_coding	3490	1	NM_006309.4	NM_001348297	3	p22.2	28	0	NA	NA	NA	NA	NA	NA	NA
chr3	37066326	37072789	ENST00000336686	intron	21	-	6463	ENSG00000093167	LRRFIP2	6703	protein_coding	3490	1	NM_006309.4	NM_001348297	3	p22.2	28	0	NA	NA	NA	NA	NA	NA	NA
chr3	37072883	37075023	ENST00000336686	intron	20	-	2140	ENSG00000093167	LRRFIP2	6703	protein_coding	3490	1	NM_006309.4	NM_001348297	3	p22.2	28	0	3.53	94.11	0.0013365	0.140935	0.0375093	-0.0361728	0.103426
chr3	37075117	37083635	ENST00000336686	intron	19	-	8518	ENSG00000093167	LRRFIP2	6703	protein_coding	3490	1	NM_006309.4	NM_001348297	3	p22.2	28	0	43.69	96.53	0.278602	0.618776	0.452605	-0.174004	0.16617
chr3	37083807	37091466	ENST00000336686	intron	18	-	7659	ENSG00000093167	LRRFIP2	6703	protein_coding	3490	1	NM_006309.4	NM_001348297	3	p22.2	28	0	36.56	63.89	0.413094	0.729745	0.572234	-0.159139	0.157511
chr3	37091539	37094791	ENST00000336686	intron	17	-	3252	ENSG00000093167	LRRFIP2	6703	protein_coding	3490	1	NM_006309.4	NM_001348297	3	p22.2	28	0	54.42	86.69	0.496214	0.755422	0.627754	-0.13154	0.127668
chr3	37094909	37096615	ENST00000336686	intron	16	-	1706	ENSG00000093167	LRRFIP2	6703	protein_coding	3490	1	NM_006309.4	NM_001348297	3	p22.2	28	0	58.09	95.02	0.420947	0.786362	0.611345	-0.190398	0.175017
chr3	37096661	37102923	ENST00000336686	intron	15	-	6262	ENSG00000093167	LRRFIP2	6703	protein_coding	3490	1	NM_006309.4	NM_001348297	3	p22.2	28	0	NA	NA	NA	NA	NA	NA	NA
chr3	37103014	37105454	ENST00000336686	intron	14	-	2440	ENSG00000093167	LRRFIP2	6703	protein_coding	3490	1	NM_006309.4	NM_001348297	3	p22.2	28	0	NA	NA	NA	NA	NA	NA	NA
chr3	37105524	37108072	ENST00000336686	intron	13	-	2548	ENSG00000093167	LRRFIP2	6703	protein_coding	3490	1	NM_006309.4	NM_001348297	3	p22.2	28	0	NA	NA	NA	NA	NA	NA	NA
chr3	37108130	37108636	ENST00000336686	intron	12	-	506	ENSG00000093167	LRRFIP2	6703	protein_coding	3490	1	NM_006309.4	NM_001348297	3	p22.2	28	0	NA	NA	NA	NA	NA	NA	NA
chr3	37108685	37109526	ENST00000336686	intron	11	-	841	ENSG00000093167	LRRFIP2	6703	protein_coding	3490	1	NM_006309.4	NM_001348297	3	p22.2	28	0	NA	NA	NA	NA	NA	NA	NA
chr3	37109572	37109652	ENST00000336686	intron	10	-	80	ENSG00000093167	LRRFIP2	6703	protein_coding	3490	1	NM_006309.4	NM_001348297	3	p22.2	28	0	NA	NA	NA	NA	NA	NA	NA
chr3	37109704	37110990	ENST00000336686	intron	9	-	1286	ENSG00000093167	LRRFIP2	6703	protein_coding	3490	1	NM_006309.4	NM_001348297	3	p22.2	28	0	NA	NA	NA	NA	NA	NA	NA
chr3	37111066	37112914	ENST00000336686	intron	8	-	1848	ENSG00000093167	LRRFIP2	6703	protein_coding	3490	1	NM_006309.4	NM_001348297	3	p22.2	28	0	1.78	58.98	0.000664626	0.130026	0.0301797	-0.0295151	0.099846
chr3	37112981	37115053	ENST00000336686	intron	7	-	2072	ENSG00000093167	LRRFIP2	6703	protein_coding	3490	1	NM_006309.4	NM_001348297	3	p22.2	28	0	NA	NA	NA	NA	NA	NA	NA
chr3	37115096	37121491	ENST00000336686	intron	6	-	6395	ENSG00000093167	LRRFIP2	6703	protein_coding	3490	1	NM_006309.4	NM_001348297	3	p22.2	28	0	NA	NA	NA	NA	NA	NA	NA
chr3	37121537	37121634	ENST00000336686	intron	5	-	97	ENSG00000093167	LRRFIP2	6703	protein_coding	3490	1	NM_006309.4	NM_001348297	3	p22.2	28	0	5.67	69.85	0.00631916	0.254142	0.0811739	-0.0748548	0.172968
chr3	37121692	37127629	ENST00000336686	intron	4	-	5937	ENSG00000093167	LRRFIP2	6703	protein_coding	3490	1	NM_006309.4	NM_001348297	3	p22.2	28	0	NA	NA	NA	NA	NA	NA	NA
chr3	37127681	37129062	ENST00000336686	intron	3	-	1381	ENSG00000093167	LRRFIP2	6703	protein_coding	3490	1	NM_006309.4	NM_001348297	3	p22.2	28	0	NA	NA	NA	NA	NA	NA	NA
chr3	37129150	37148893	ENST00000336686	intron	2	-	19743	ENSG00000093167	LRRFIP2	6703	protein_coding	3490	1	NM_006309.4	NM_001348297	3	p22.2	28	0	61.13	92.95	0.515241	0.783555	0.657665	-0.142425	0.12589
chr3	37149039	37174538	ENST00000336686	intron	1	-	25499	ENSG00000093167	LRRFIP2	6703	protein_coding	3490	1	NM_006309.4	NM_001348297	3	p22.2	28	0	42.96	98.71	0.293013	0.618356	0.435214	-0.142201	0.183142
chr3	37243623	37251394	ENST00000361924	intron	1	+	7771	ENSG00000144674	GOLGA4	4427	protein_coding	7806	1	NM_002078.5	NM_002078	3	p22.2	24	0	69.69	123.95	0.425197	0.697009	0.562243	-0.137046	0.134766
chr3	37251485	37281957	ENST00000361924	intron	2	+	30472	ENSG00000144674	GOLGA4	4427	protein_coding	7806	1	NM_002078.5	NM_002078	3	p22.2	24	0	NA	NA	NA	NA	NA	NA	NA
chr3	37282273	37286013	ENST00000361924	intron	3	+	3740	ENSG00000144674	GOLGA4	4427	protein_coding	7806	1	NM_002078.5	NM_002078	3	p22.2	24	0	72.55	116.53	0.474617	0.76146	0.622586	-0.14797	0.138873
chr3	37286062	37289234	ENST00000361924	intron	4	+	3172	ENSG00000144674	GOLGA4	4427	protein_coding	7806	1	NM_002078.5	NM_002078	3	p22.2	24	0	75.16	121.93	0.498817	0.728185	0.616419	-0.117603	0.111766
chr3	37289292	37294978	ENST00000361924	intron	5	+	5686	ENSG00000144674	GOLGA4	4427	protein_coding	7806	1	NM_002078.5	NM_002078	3	p22.2	24	0	97.96	129.49	0.610612	0.879253	0.756506	-0.145894	0.122747
chr3	37295078	37296086	ENST00000361924	intron	6	+	1008	ENSG00000144674	GOLGA4	4427	protein_coding	7806	1	NM_002078.5	NM_002078	3	p22.2	24	0	106.58	125.84	0.709397	0.938544	0.846949	-0.137551	0.0915959
chr3	37296220	37298832	ENST00000361924	intron	7	+	2612	ENSG00000144674	GOLGA4	4427	protein_coding	7806	1	NM_002078.5	NM_002078	3	p22.2	24	0	83.82	98.24	0.721962	0.935393	0.853217	-0.131255	0.0821762
chr3	37299021	37299287	ENST00000361924	intron	8	+	266	ENSG00000144674	GOLGA4	4427	protein_coding	7806	1	NM_002078.5	NM_002078	3	p22.2	24	0	97.31	129.67	0.60638	0.861076	0.750443	-0.144063	0.110633
chr3	37299372	37302184	ENST00000361924	intron	9	+	2812	ENSG00000144674	GOLGA4	4427	protein_coding	7806	1	NM_002078.5	NM_002078	3	p22.2	24	0	77.35	121.02	0.470933	0.786734	0.639151	-0.168218	0.147583
chr3	37302333	37315419	ENST00000361924	intron	10	+	13086	ENSG00000144674	GOLGA4	4427	protein_coding	7806	1	NM_002078.5	NM_002078	3	p22.2	24	0	55.73	106.27	0.354092	0.664684	0.524419	-0.170327	0.140265
chr3	37315599	37319062	ENST00000361924	intron	11	+	3463	ENSG00000144674	GOLGA4	4427	protein_coding	7806	1	NM_002078.5	NM_002078	3	p22.2	24	0	73.45	118.67	0.491323	0.743913	0.618943	-0.12762	0.124969
chr3	37319195	37321730	ENST00000361924	intron	12	+	2535	ENSG00000144674	GOLGA4	4427	protein_coding	7806	1	NM_002078.5	NM_002078	3	p22.2	24	0	78.11	95.33	0.67677	0.921977	0.819364	-0.142595	0.102612
chr3	37321887	37323587	ENST00000361924	intron	13	+	1700	ENSG00000144674	GOLGA4	4427	protein_coding	7806	1	NM_002078.5	NM_002078	3	p22.2	24	0	74.71	85.69	0.764603	0.946616	0.871864	-0.107261	0.0747527
chr3	37327826	37328415	ENST00000361924	intron	14	+	589	ENSG00000144674	GOLGA4	4427	protein_coding	7806	1	NM_002078.5	NM_002078	3	p22.2	24	0	32.49	53.69	0.33051	0.839206	0.605141	-0.274631	0.234065
chr3	37328538	37328962	ENST00000361924	intron	15	+	424	ENSG00000144674	GOLGA4	4427	protein_coding	7806	1	NM_002078.5	NM_002078	3	p22.2	24	0	35.29	52.07	0.426177	0.864162	0.677742	-0.251564	0.186421
chr3	37329094	37335052	ENST00000361924	intron	16	+	5958	ENSG00000144674	GOLGA4	4427	protein_coding	7806	1	NM_002078.5	NM_002078	3	p22.2	24	0	76.87	118.05	0.439683	0.813004	0.651165	-0.211481	0.16184
chr3	37335167	37337142	ENST00000361924	intron	17	+	1975	ENSG00000144674	GOLGA4	4427	protein_coding	7806	1	NM_002078.5	NM_002078	3	p22.2	24	0	81.89	106.78	0.611719	0.875621	0.766904	-0.155185	0.108717
chr3	37337164	37337665	ENST00000361924	intron	18	+	501	ENSG00000144674	GOLGA4	4427	protein_coding	7806	1	NM_002078.5	NM_002078	3	p22.2	24	0	80.42	98.25	0.697796	0.901452	0.818524	-0.120728	0.0829276
chr3	37337735	37340123	ENST00000361924	intron	19	+	2388	ENSG00000144674	GOLGA4	4427	protein_coding	7806	1	NM_002078.5	NM_002078	3	p22.2	24	0	57.44	71.49	0.629816	0.910441	0.803469	-0.173653	0.106972
chr3	37340200	37347192	ENST00000361924	intron	20	+	6992	ENSG00000144674	GOLGA4	4427	protein_coding	7806	1	NM_002078.5	NM_002078	3	p22.2	24	0	34.67	53.47	0.478383	0.809238	0.648401	-0.170018	0.160837
chr3	37347297	37355100	ENST00000361924	intron	21	+	7803	ENSG00000144674	GOLGA4	4427	protein_coding	7806	1	NM_002078.5	NM_002078	3	p22.2	24	0	37.51	65.96	0.397018	0.751551	0.568678	-0.17166	0.182873
chr3	37355188	37361242	ENST00000361924	intron	22	+	6054	ENSG00000144674	GOLGA4	4427	protein_coding	7806	1	NM_002078.5	NM_002078	3	p22.2	24	0	NA	NA	NA	NA	NA	NA	NA
chr3	37361306	37366079	ENST00000361924	intron	23	+	4773	ENSG00000144674	GOLGA4	4427	protein_coding	7806	1	NM_002078.5	NM_002078	3	p22.2	24	1	NA	NA	NA	NA	NA	NA	NA
chr3	37862279	37947056	ENST00000273179	intron	1	+	84777	ENSG00000144677	CTDSPL	16890	protein_coding	4753	1	NM_001008392.2	NM_001008392	3	p22.2	8	0	9	10.31	0.557979	0.988727	0.872939	-0.31496	0.115788
chr3	37947212	37957110	ENST00000273179	intron	2	+	9898	ENSG00000144677	CTDSPL	16890	protein_coding	4753	1	NM_001008392.2	NM_001008392	3	p22.2	8	0	7.07	11.09	0.122904	0.977408	0.637511	-0.514608	0.339897
chr3	37957144	37964570	ENST00000273179	intron	3	+	7426	ENSG00000144677	CTDSPL	16890	protein_coding	4753	1	NM_001008392.2	NM_001008392	3	p22.2	8	0	9.2	13.76	0.152934	0.980553	0.668605	-0.515671	0.311949
chr3	37964673	37967825	ENST00000273179	intron	4	+	3152	ENSG00000144677	CTDSPL	16890	protein_coding	4753	1	NM_001008392.2	NM_001008392	3	p22.2	8	0	13.11	13.31	0.751267	0.99489	0.984974	-0.233706	0.00991596
chr3	37967883	37971406	ENST00000273179	intron	5	+	3523	ENSG00000144677	CTDSPL	16890	protein_coding	4753	1	NM_001008392.2	NM_001008392	3	p22.2	8	0	11.82	12.51	0.386346	0.999647	0.944844	-0.558498	0.0548028
chr3	37971500	37975708	ENST00000273179	intron	6	+	4208	ENSG00000144677	CTDSPL	16890	protein_coding	4753	1	NM_001008392.2	NM_001008392	3	p22.2	8	0	11.02	11.31	0.668241	0.995107	0.974359	-0.306118	0.020748
chr3	37975895	37980741	ENST00000273179	intron	7	+	4846	ENSG00000144677	CTDSPL	16890	protein_coding	4753	1	NM_001008392.2	NM_001008392	3	p22.2	8	1	13.18	14.29	0.577572	0.992728	0.922323	-0.344751	0.0704046
chr3	38007859	38008013	ENST00000334661	intron	14	-	154	ENSG00000187091	PLCD1	9060	protein_coding	2651	1	NM_006225.4	NM_006225	3	p22.2	15	1	26.6	54.71	0.249178	0.736523	0.4862	-0.237022	0.250323
chr3	38008164	38008234	ENST00000334661	intron	13	-	70	ENSG00000187091	PLCD1	9060	protein_coding	2651	1	NM_006225.4	NM_006225	3	p22.2	15	0	19.18	43.44	0.21521	0.712668	0.441529	-0.226319	0.27114
chr3	38008368	38008457	ENST00000334661	intron	12	-	89	ENSG00000187091	PLCD1	9060	protein_coding	2651	1	NM_006225.4	NM_006225	3	p22.2	15	0	13.8	32.95	0.169342	0.723302	0.418816	-0.249474	0.304485
chr3	38008637	38009041	ENST00000334661	intron	11	-	404	ENSG00000187091	PLCD1	9060	protein_coding	2651	1	NM_006225.4	NM_006225	3	p22.2	15	0	13.98	36.6	0.148884	0.670176	0.381967	-0.233084	0.288209
chr3	38009159	38009271	ENST00000334661	intron	10	-	112	ENSG00000187091	PLCD1	9060	protein_coding	2651	1	NM_006225.4	NM_006225	3	p22.2	15	0	18	36.75	0.274782	0.749134	0.489796	-0.215014	0.259338
chr3	38009432	38009652	ENST00000334661	intron	9	-	220	ENSG00000187091	PLCD1	9060	protein_coding	2651	1	NM_006225.4	NM_006225	3	p22.2	15	0	20.98	42.49	0.242307	0.770422	0.493763	-0.251456	0.276659
chr3	38009812	38009903	ENST00000334661	intron	8	-	91	ENSG00000187091	PLCD1	9060	protein_coding	2651	1	NM_006225.4	NM_006225	3	p22.2	15	0	22.65	35.73	0.36445	0.867219	0.633921	-0.269471	0.233298
chr3	38010054	38010130	ENST00000334661	intron	7	-	76	ENSG00000187091	PLCD1	9060	protein_coding	2651	1	NM_006225.4	NM_006225	3	p22.2	15	0	16.51	42.07	0.142284	0.721829	0.392441	-0.250157	0.329388
chr3	38010276	38010360	ENST00000334661	intron	6	-	84	ENSG00000187091	PLCD1	9060	protein_coding	2651	1	NM_006225.4	NM_006225	3	p22.2	15	0	17.87	37.09	0.217867	0.794193	0.481801	-0.263934	0.312392
chr3	38010563	38011213	ENST00000334661	intron	5	-	650	ENSG00000187091	PLCD1	9060	protein_coding	2651	1	NM_006225.4	NM_006225	3	p22.2	15	0	11.53	20.22	0.281695	0.838704	0.570227	-0.288533	0.268476
chr3	38011446	38011543	ENST00000334661	intron	4	-	97	ENSG00000187091	PLCD1	9060	protein_coding	2651	1	NM_006225.4	NM_006225	3	p22.2	15	0	17.6	28.93	0.310532	0.889534	0.608365	-0.297833	0.281169
chr3	38011674	38016490	ENST00000334661	intron	3	-	4816	ENSG00000187091	PLCD1	9060	protein_coding	2651	1	NM_006225.4	NM_006225	3	p22.2	15	0	16.27	27.93	0.342792	0.807164	0.582528	-0.239736	0.224636
chr3	38016720	38020187	ENST00000334661	intron	2	-	3467	ENSG00000187091	PLCD1	9060	protein_coding	2651	1	NM_006225.4	NM_006225	3	p22.2	15	0	16.71	28.13	0.35657	0.824184	0.594028	-0.237457	0.230156
chr3	38020353	38029505	ENST00000334661	intron	1	-	9152	ENSG00000187091	PLCD1	9060	protein_coding	2651	1	NM_006225.4	NM_006225	3	p22.2	15	0	NA	NA	NA	NA	NA	NA	NA
chr3	38139029	38139863	ENST00000650905	intron	1	+	834	ENSG00000172936	MYD88	7562	protein_coding	2667	1	NM_002468.5	NM_002468	3	p22.2	5	0	257.31	348.18	0.59855	0.848505	0.739014	-0.140464	0.109491
chr3	38139999	38140387	ENST00000650905	intron	2	+	388	ENSG00000172936	MYD88	7562	protein_coding	2667	1	NM_002468.5	NM_002468	3	p22.2	5	0	192.11	282.62	0.477965	0.840844	0.679747	-0.201782	0.161098
chr3	38140569	38140756	ENST00000650905	intron	3	+	187	ENSG00000172936	MYD88	7562	protein_coding	2667	1	NM_002468.5	NM_002468	3	p22.2	5	0	272.64	482.65	0.430389	0.683035	0.564881	-0.134492	0.118154
chr3	38140849	38141131	ENST00000650905	intron	4	+	282	ENSG00000172936	MYD88	7562	protein_coding	2667	1	NM_002468.5	NM_002468	3	p22.2	5	1	440.95	481.29	0.870052	0.949947	0.916184	-0.0461316	0.0337634
chr3	38346926	38348549	ENST00000207870	intron	1	+	1623	ENSG00000093217	XYLB	12839	protein_coding	3667	1	NM_005108.4	NM_001349178	3	p22.2	19	0	NA	NA	NA	NA	NA	NA	NA
chr3	38348633	38360338	ENST00000207870	intron	2	+	11705	ENSG00000093217	XYLB	12839	protein_coding	3667	1	NM_005108.4	NM_001349178	3	p22.2	19	0	NA	NA	NA	NA	NA	NA	NA
chr3	38360409	38362936	ENST00000207870	intron	3	+	2527	ENSG00000093217	XYLB	12839	protein_coding	3667	1	NM_005108.4	NM_001349178	3	p22.2	19	0	NA	NA	NA	NA	NA	NA	NA
chr3	38363018	38365198	ENST00000207870	intron	4	+	2180	ENSG00000093217	XYLB	12839	protein_coding	3667	1	NM_005108.4	NM_001349178	3	p22.2	19	0	NA	NA	NA	NA	NA	NA	NA
chr3	38365286	38365607	ENST00000207870	intron	5	+	321	ENSG00000093217	XYLB	12839	protein_coding	3667	1	NM_005108.4	NM_001349178	3	p22.2	19	0	NA	NA	NA	NA	NA	NA	NA
chr3	38365737	38366807	ENST00000207870	intron	6	+	1070	ENSG00000093217	XYLB	12839	protein_coding	3667	1	NM_005108.4	NM_001349178	3	p22.2	19	0	NA	NA	NA	NA	NA	NA	NA
chr3	38366874	38368184	ENST00000207870	intron	7	+	1310	ENSG00000093217	XYLB	12839	protein_coding	3667	1	NM_005108.4	NM_001349178	3	p22.2	19	0	NA	NA	NA	NA	NA	NA	NA
chr3	38368258	38370055	ENST00000207870	intron	8	+	1797	ENSG00000093217	XYLB	12839	protein_coding	3667	1	NM_005108.4	NM_001349178	3	p22.2	19	0	NA	NA	NA	NA	NA	NA	NA
chr3	38370175	38372654	ENST00000207870	intron	9	+	2479	ENSG00000093217	XYLB	12839	protein_coding	3667	1	NM_005108.4	NM_001349178	3	p22.2	19	0	NA	NA	NA	NA	NA	NA	NA
chr3	38372737	38374461	ENST00000207870	intron	10	+	1724	ENSG00000093217	XYLB	12839	protein_coding	3667	1	NM_005108.4	NM_001349178	3	p22.2	19	0	NA	NA	NA	NA	NA	NA	NA
chr3	38374503	38375143	ENST00000207870	intron	11	+	640	ENSG00000093217	XYLB	12839	protein_coding	3667	1	NM_005108.4	NM_001349178	3	p22.2	19	0	NA	NA	NA	NA	NA	NA	NA
chr3	38375260	38376116	ENST00000207870	intron	12	+	856	ENSG00000093217	XYLB	12839	protein_coding	3667	1	NM_005108.4	NM_001349178	3	p22.2	19	0	NA	NA	NA	NA	NA	NA	NA
chr3	38376233	38376917	ENST00000207870	intron	13	+	684	ENSG00000093217	XYLB	12839	protein_coding	3667	1	NM_005108.4	NM_001349178	3	p22.2	19	0	NA	NA	NA	NA	NA	NA	NA
chr3	38376992	38379245	ENST00000207870	intron	14	+	2253	ENSG00000093217	XYLB	12839	protein_coding	3667	1	NM_005108.4	NM_001349178	3	p22.2	19	0	NA	NA	NA	NA	NA	NA	NA
chr3	38379343	38395504	ENST00000207870	intron	15	+	16161	ENSG00000093217	XYLB	12839	protein_coding	3667	1	NM_005108.4	NM_001349178	3	p22.2	19	0	NA	NA	NA	NA	NA	NA	NA
chr3	38395564	38397071	ENST00000207870	intron	16	+	1507	ENSG00000093217	XYLB	12839	protein_coding	3667	1	NM_005108.4	NM_001349178	3	p22.2	19	0	NA	NA	NA	NA	NA	NA	NA
chr3	38397160	38400890	ENST00000207870	intron	17	+	3730	ENSG00000093217	XYLB	12839	protein_coding	3667	1	NM_005108.4	NM_001349178	3	p22.2	19	0	NA	NA	NA	NA	NA	NA	NA
chr3	38400986	38412935	ENST00000207870	intron	18	+	11949	ENSG00000093217	XYLB	12839	protein_coding	3667	1	NM_005108.4	NM_001349178	3	p22.2	19	1	NA	NA	NA	NA	NA	NA	NA
chr3	39052074	39063049	ENST00000302313	intron	1	+	10975	ENSG00000114742	WDR48	30914	protein_coding	3965	1	NM_020839.4	NM_001346225	3	p22.2	19	0	44.33	67.2	0.455334	0.850368	0.659673	-0.204338	0.190696
chr3	39063191	39065810	ENST00000302313	intron	2	+	2619	ENSG00000114742	WDR48	30914	protein_coding	3965	1	NM_020839.4	NM_001346225	3	p22.2	19	0	71.02	111.16	0.484907	0.782494	0.638899	-0.153992	0.143595
chr3	39065890	39066547	ENST00000302313	intron	3	+	657	ENSG00000114742	WDR48	30914	protein_coding	3965	1	NM_020839.4	NM_001346225	3	p22.2	19	0	94.56	130.69	0.606984	0.833401	0.723544	-0.11656	0.109857
chr3	39066631	39066745	ENST00000302313	intron	4	+	114	ENSG00000114742	WDR48	30914	protein_coding	3965	1	NM_020839.4	NM_001346225	3	p22.2	19	0	70.53	86.64	0.668268	0.918953	0.814058	-0.145791	0.104895
chr3	39066876	39068770	ENST00000302313	intron	5	+	1894	ENSG00000114742	WDR48	30914	protein_coding	3965	1	NM_020839.4	NM_001346225	3	p22.2	19	0	89.53	133.91	0.537931	0.795415	0.668583	-0.130652	0.126832
chr3	39068860	39069642	ENST00000302313	intron	6	+	782	ENSG00000114742	WDR48	30914	protein_coding	3965	1	NM_020839.4	NM_001346225	3	p22.2	19	0	86.64	108.09	0.656659	0.901852	0.801554	-0.144896	0.100298
chr3	39069745	39074725	ENST00000302313	intron	7	+	4980	ENSG00000114742	WDR48	30914	protein_coding	3965	1	NM_020839.4	NM_001346225	3	p22.2	19	0	46.25	64.07	0.536459	0.870368	0.721867	-0.185408	0.148501
chr3	39074951	39077138	ENST00000302313	intron	8	+	2187	ENSG00000114742	WDR48	30914	protein_coding	3965	1	NM_020839.4	NM_001346225	3	p22.2	19	0	60.38	76.98	0.608542	0.91331	0.78436	-0.175817	0.128951
chr3	39077214	39078136	ENST00000302313	intron	9	+	922	ENSG00000114742	WDR48	30914	protein_coding	3965	1	NM_020839.4	NM_001346225	3	p22.2	19	0	64.07	99.45	0.465556	0.793105	0.644243	-0.178687	0.148862
chr3	39078240	39079710	ENST00000302313	intron	10	+	1470	ENSG00000114742	WDR48	30914	protein_coding	3965	1	NM_020839.4	NM_001346225	3	p22.2	19	0	93.85	140.47	0.502085	0.804808	0.668114	-0.166029	0.136693
chr3	39079809	39084154	ENST00000302313	intron	11	+	4345	ENSG00000114742	WDR48	30914	protein_coding	3965	1	NM_020839.4	NM_001346225	3	p22.2	19	0	80.29	109.62	0.589173	0.84994	0.732439	-0.143267	0.117501
chr3	39084263	39084644	ENST00000302313	intron	12	+	381	ENSG00000114742	WDR48	30914	protein_coding	3965	1	NM_020839.4	NM_001346225	3	p22.2	19	0	37.62	70.4	0.366931	0.69777	0.534375	-0.167444	0.163395
chr3	39084742	39085514	ENST00000302313	intron	13	+	772	ENSG00000114742	WDR48	30914	protein_coding	3965	1	NM_020839.4	NM_001346225	3	p22.2	19	0	64.15	87.36	0.54763	0.87816	0.734318	-0.186687	0.143842
chr3	39085611	39088127	ENST00000302313	intron	14	+	2516	ENSG00000114742	WDR48	30914	protein_coding	3965	1	NM_020839.4	NM_001346225	3	p22.2	19	0	47.64	85.07	0.395222	0.715427	0.560009	-0.164788	0.155418
chr3	39088234	39089230	ENST00000302313	intron	15	+	996	ENSG00000114742	WDR48	30914	protein_coding	3965	1	NM_020839.4	NM_001346225	3	p22.2	19	0	85.75	106.64	0.660114	0.912412	0.804107	-0.143993	0.108305
chr3	39089319	39091624	ENST00000302313	intron	16	+	2305	ENSG00000114742	WDR48	30914	protein_coding	3965	1	NM_020839.4	NM_001346225	3	p22.2	19	0	78.67	100.09	0.641831	0.898412	0.785993	-0.144162	0.112419
chr3	39091702	39093873	ENST00000302313	intron	17	+	2171	ENSG00000114742	WDR48	30914	protein_coding	3965	1	NM_020839.4	NM_001346225	3	p22.2	19	0	52.71	71.75	0.576951	0.864515	0.734634	-0.157683	0.129881
chr3	39094067	39094647	ENST00000302313	intron	18	+	580	ENSG00000114742	WDR48	30914	protein_coding	3965	1	NM_020839.4	NM_001346225	3	p22.2	19	1	72.05	99.04	0.606555	0.831649	0.727484	-0.120929	0.104165
chr3	42091561	42125419	ENST00000327628	intron	1	+	33858	ENSG00000182606	TRAK1	29947	protein_coding	5128	1	NM_001042646.3	NM_001349247	3	p22.1	16	0	NA	NA	NA	NA	NA	NA	NA
chr3	42125615	42176813	ENST00000327628	intron	2	+	51198	ENSG00000182606	TRAK1	29947	protein_coding	5128	1	NM_001042646.3	NM_001349247	3	p22.1	16	0	90.33	128.62	0.579886	0.810935	0.702301	-0.122416	0.108634
chr3	42176891	42184684	ENST00000327628	intron	3	+	7793	ENSG00000182606	TRAK1	29947	protein_coding	5128	1	NM_001042646.3	NM_001349247	3	p22.1	16	0	103.47	118.8	0.759056	0.949053	0.87096	-0.111904	0.0780935
chr3	42184802	42188044	ENST00000327628	intron	4	+	3242	ENSG00000182606	TRAK1	29947	protein_coding	5128	1	NM_001042646.3	NM_001349247	3	p22.1	16	0	33.84	53.85	0.458975	0.781602	0.628412	-0.169437	0.15319
chr3	42188146	42189015	ENST00000327628	intron	5	+	869	ENSG00000182606	TRAK1	29947	protein_coding	5128	1	NM_001042646.3	NM_001349247	3	p22.1	16	0	39.84	55.93	0.556208	0.847616	0.712319	-0.156111	0.135297
chr3	42189125	42191557	ENST00000327628	intron	6	+	2432	ENSG00000182606	TRAK1	29947	protein_coding	5128	1	NM_001042646.3	NM_001349247	3	p22.1	16	0	68.16	88.95	0.620725	0.888432	0.766273	-0.145549	0.122159
chr3	42191637	42193074	ENST00000327628	intron	7	+	1437	ENSG00000182606	TRAK1	29947	protein_coding	5128	1	NM_001042646.3	NM_001349247	3	p22.1	16	0	87.6	101.35	0.757965	0.941222	0.864332	-0.106366	0.0768909
chr3	42193206	42193823	ENST00000327628	intron	8	+	617	ENSG00000182606	TRAK1	29947	protein_coding	5128	1	NM_001042646.3	NM_001349247	3	p22.1	16	0	57.95	77.75	0.596656	0.864394	0.745338	-0.148681	0.119056
chr3	42193899	42194803	ENST00000327628	intron	9	+	904	ENSG00000182606	TRAK1	29947	protein_coding	5128	1	NM_001042646.3	NM_001349247	3	p22.1	16	0	56.8	70.33	0.639125	0.923306	0.807621	-0.168497	0.115685
chr3	42194942	42199176	ENST00000327628	intron	10	+	4234	ENSG00000182606	TRAK1	29947	protein_coding	5128	1	NM_001042646.3	NM_001349247	3	p22.1	16	0	82.02	114.89	0.586684	0.826886	0.7139	-0.127216	0.112986
chr3	42199254	42200817	ENST00000327628	intron	11	+	1563	ENSG00000182606	TRAK1	29947	protein_coding	5128	1	NM_001042646.3	NM_001349247	3	p22.1	16	0	86.07	116.09	0.616563	0.847301	0.741408	-0.124845	0.105893
chr3	42201055	42202435	ENST00000327628	intron	12	+	1380	ENSG00000182606	TRAK1	29947	protein_coding	5128	1	NM_001042646.3	NM_001349247	3	p22.1	16	0	64.45	79.44	0.653777	0.92134	0.811304	-0.157527	0.110036
chr3	42202753	42209766	ENST00000327628	intron	13	+	7013	ENSG00000182606	TRAK1	29947	protein_coding	5128	1	NM_001042646.3	NM_001349247	3	p22.1	16	0	47.56	76.51	0.416081	0.807672	0.621618	-0.205537	0.186054
chr3	42209986	42219493	ENST00000327628	intron	14	+	9507	ENSG00000182606	TRAK1	29947	protein_coding	5128	1	NM_001042646.3	NM_001349247	3	p22.1	16	0	NA	NA	NA	NA	NA	NA	NA
chr3	42219597	42222941	ENST00000327628	intron	15	+	3344	ENSG00000182606	TRAK1	29947	protein_coding	5128	1	NM_001042646.3	NM_001349247	3	p22.1	16	1	48.98	67.87	0.524694	0.884277	0.721674	-0.19698	0.162603
chr3	42709140	42709683	ENST00000310232	intron	15	-	543	ENSG00000244607	CCDC13	26358	protein_coding	5456	1	NM_144719.4	NM_144719	3	p22.1	16	1	NA	NA	NA	NA	NA	NA	NA
chr3	42709799	42713161	ENST00000310232	intron	14	-	3362	ENSG00000244607	CCDC13	26358	protein_coding	5456	1	NM_144719.4	NM_144719	3	p22.1	16	0	NA	NA	NA	NA	NA	NA	NA
chr3	42713317	42730466	ENST00000310232	intron	13	-	17149	ENSG00000244607	CCDC13	26358	protein_coding	5456	1	NM_144719.4	NM_144719	3	p22.1	16	0	NA	NA	NA	NA	NA	NA	NA
chr3	42730590	42732886	ENST00000310232	intron	12	-	2296	ENSG00000244607	CCDC13	26358	protein_coding	5456	1	NM_144719.4	NM_144719	3	p22.1	16	0	NA	NA	NA	NA	NA	NA	NA
chr3	42732971	42733469	ENST00000310232	intron	11	-	498	ENSG00000244607	CCDC13	26358	protein_coding	5456	1	NM_144719.4	NM_144719	3	p22.1	16	0	NA	NA	NA	NA	NA	NA	NA
chr3	42733610	42735706	ENST00000310232	intron	10	-	2096	ENSG00000244607	CCDC13	26358	protein_coding	5456	1	NM_144719.4	NM_144719	3	p22.1	16	0	NA	NA	NA	NA	NA	NA	NA
chr3	42735914	42739633	ENST00000310232	intron	9	-	3719	ENSG00000244607	CCDC13	26358	protein_coding	5456	1	NM_144719.4	NM_144719	3	p22.1	16	0	NA	NA	NA	NA	NA	NA	NA
chr3	42739811	42742895	ENST00000310232	intron	8	-	3084	ENSG00000244607	CCDC13	26358	protein_coding	5456	1	NM_144719.4	NM_144719	3	p22.1	16	0	NA	NA	NA	NA	NA	NA	NA
chr3	42743058	42745922	ENST00000310232	intron	7	-	2864	ENSG00000244607	CCDC13	26358	protein_coding	5456	1	NM_144719.4	NM_144719	3	p22.1	16	0	NA	NA	NA	NA	NA	NA	NA
chr3	42746028	42747256	ENST00000310232	intron	6	-	1228	ENSG00000244607	CCDC13	26358	protein_coding	5456	1	NM_144719.4	NM_144719	3	p22.1	16	0	NA	NA	NA	NA	NA	NA	NA
chr3	42747374	42751935	ENST00000310232	intron	5	-	4561	ENSG00000244607	CCDC13	26358	protein_coding	5456	1	NM_144719.4	NM_144719	3	p22.1	16	0	NA	NA	NA	NA	NA	NA	NA
chr3	42752026	42752574	ENST00000310232	intron	4	-	548	ENSG00000244607	CCDC13	26358	protein_coding	5456	1	NM_144719.4	NM_144719	3	p22.1	16	0	NA	NA	NA	NA	NA	NA	NA
chr3	42752718	42757065	ENST00000310232	intron	3	-	4347	ENSG00000244607	CCDC13	26358	protein_coding	5456	1	NM_144719.4	NM_144719	3	p22.1	16	0	NA	NA	NA	NA	NA	NA	NA
chr3	42757215	42758124	ENST00000310232	intron	2	-	909	ENSG00000244607	CCDC13	26358	protein_coding	5456	1	NM_144719.4	NM_144719	3	p22.1	16	0	NA	NA	NA	NA	NA	NA	NA
chr3	42758352	42773175	ENST00000310232	intron	1	-	14823	ENSG00000244607	CCDC13	26358	protein_coding	5456	1	NM_144719.4	NM_144719	3	p22.1	16	0	NA	NA	NA	NA	NA	NA	NA
chr3	42809533	42819630	ENST00000422265	intron	1	+	10097	ENSG00000144648	ACKR2	1565	protein_coding	2990	1	NM_001296.5	NM_001296	3	p22.1	3	0	NA	NA	NA	NA	NA	NA	NA
chr3	42819712	42864465	ENST00000422265	intron	2	+	44753	ENSG00000144648	ACKR2	1565	protein_coding	2990	1	NM_001296.5	NM_001296	3	p22.1	3	1	NA	NA	NA	NA	NA	NA	NA
chr3	43366975	43432610	ENST00000292246	intron	12	-	65635	ENSG00000160746	ANO10	25519	protein_coding	3155	1	NM_018075.5	NM_001346468	3	p21.33	13	1	17.82	28.27	0.32526	0.878089	0.63035	-0.30509	0.247739
chr3	43432728	43549719	ENST00000292246	intron	11	-	116991	ENSG00000160746	ANO10	25519	protein_coding	3155	1	NM_018075.5	NM_001346468	3	p21.33	13	0	19.65	26.25	0.475002	0.917468	0.748571	-0.27357	0.168897
chr3	43549849	43555277	ENST00000292246	intron	10	-	5428	ENSG00000160746	ANO10	25519	protein_coding	3155	1	NM_018075.5	NM_001346468	3	p21.33	13	0	22.29	31.75	0.386411	0.92796	0.702047	-0.315637	0.225913
chr3	43555470	43561219	ENST00000292246	intron	9	-	5749	ENSG00000160746	ANO10	25519	protein_coding	3155	1	NM_018075.5	NM_001346468	3	p21.33	13	0	32.25	34.87	0.787695	0.988671	0.924864	-0.137168	0.0638075
chr3	43561403	43565652	ENST00000292246	intron	8	-	4249	ENSG00000160746	ANO10	25519	protein_coding	3155	1	NM_018075.5	NM_001346468	3	p21.33	13	0	27.4	29.4	0.775302	0.992875	0.931973	-0.156671	0.0609018
chr3	43565728	43574808	ENST00000292246	intron	7	-	9080	ENSG00000160746	ANO10	25519	protein_coding	3155	1	NM_018075.5	NM_001346468	3	p21.33	13	0	27.64	31.22	0.612773	0.993115	0.88533	-0.272557	0.107785
chr3	43574865	43576691	ENST00000292246	intron	6	-	1826	ENSG00000160746	ANO10	25519	protein_coding	3155	1	NM_018075.5	NM_001346468	3	p21.33	13	0	24.6	29.07	0.579056	0.978484	0.846233	-0.267177	0.13225
chr3	43577262	43580352	ENST00000292246	intron	5	-	3090	ENSG00000160746	ANO10	25519	protein_coding	3155	1	NM_018075.5	NM_001346468	3	p21.33	13	0	21.24	25.6	0.542032	0.981454	0.829687	-0.287656	0.151766
chr3	43580473	43598531	ENST00000292246	intron	4	-	18058	ENSG00000160746	ANO10	25519	protein_coding	3155	1	NM_018075.5	NM_001346468	3	p21.33	13	0	27.29	33.29	0.53492	0.966403	0.819766	-0.284845	0.146637
chr3	43598667	43600383	ENST00000292246	intron	3	-	1716	ENSG00000160746	ANO10	25519	protein_coding	3155	1	NM_018075.5	NM_001346468	3	p21.33	13	0	27.07	36.35	0.4712	0.927577	0.744704	-0.273504	0.182873
chr3	43600582	43605713	ENST00000292246	intron	2	-	5131	ENSG00000160746	ANO10	25519	protein_coding	3155	1	NM_018075.5	NM_001346468	3	p21.33	13	0	54.76	66.47	0.666118	0.931927	0.82383	-0.157712	0.108096
chr3	43605864	43621908	ENST00000292246	intron	1	-	16044	ENSG00000160746	ANO10	25519	protein_coding	3155	1	NM_018075.5	NM_001346468	3	p21.33	13	0	31.58	33.91	0.759691	0.992667	0.931289	-0.171597	0.0613779
chr3	44448740	44449512	ENST00000396077	intron	7	-	772	ENSG00000185219	ZNF445	21018	protein_coding	18314	1	NM_181489.6	NM_001369454	3	p21.31	8	1	45.84	68.4	0.491183	0.817363	0.670175	-0.178993	0.147188
chr3	44449624	44450446	ENST00000396077	intron	6	-	822	ENSG00000185219	ZNF445	21018	protein_coding	18314	1	NM_181489.6	NM_001369454	3	p21.31	8	0	30.51	51.95	0.347956	0.807859	0.587295	-0.239339	0.220564
chr3	44450574	44450867	ENST00000396077	intron	5	-	293	ENSG00000185219	ZNF445	21018	protein_coding	18314	1	NM_181489.6	NM_001369454	3	p21.31	8	0	15.71	102.76	0.0497984	0.300298	0.15288	-0.103082	0.147417
chr3	44450963	44451313	ENST00000396077	intron	4	-	350	ENSG00000185219	ZNF445	21018	protein_coding	18314	1	NM_181489.6	NM_001369454	3	p21.31	8	0	30.4	61.18	0.271572	0.713195	0.496894	-0.225322	0.216301
chr3	44451483	44455120	ENST00000396077	intron	3	-	3637	ENSG00000185219	ZNF445	21018	protein_coding	18314	1	NM_181489.6	NM_001369454	3	p21.31	8	0	21.33	41.85	0.279927	0.740731	0.509677	-0.229751	0.231054
chr3	44455697	44458243	ENST00000396077	intron	2	-	2546	ENSG00000185219	ZNF445	21018	protein_coding	18314	1	NM_181489.6	NM_001369454	3	p21.31	8	0	16.6	22.36	0.381217	0.960385	0.742397	-0.36118	0.217988
chr3	44458365	44477590	ENST00000396077	intron	1	-	19225	ENSG00000185219	ZNF445	21018	protein_coding	18314	1	NM_181489.6	NM_001369454	3	p21.31	8	0	NA	NA	NA	NA	NA	NA	NA
chr3	44555482	44556929	ENST00000426540	intron	1	+	1447	ENSG00000196345	ZKSCAN7	12955	protein_coding	3455	1	NM_001288590.2	NM_001288590	3	p21.31	6	0	NA	NA	NA	NA	NA	NA	NA
chr3	44557471	44565486	ENST00000426540	intron	2	+	8015	ENSG00000196345	ZKSCAN7	12955	protein_coding	3455	1	NM_001288590.2	NM_001288590	3	p21.31	6	0	NA	NA	NA	NA	NA	NA	NA
chr3	44565656	44567911	ENST00000426540	intron	3	+	2255	ENSG00000196345	ZKSCAN7	12955	protein_coding	3455	1	NM_001288590.2	NM_001288590	3	p21.31	6	0	NA	NA	NA	NA	NA	NA	NA
chr3	44568004	44568306	ENST00000426540	intron	4	+	302	ENSG00000196345	ZKSCAN7	12955	protein_coding	3455	1	NM_001288590.2	NM_001288590	3	p21.31	6	0	NA	NA	NA	NA	NA	NA	NA
chr3	44568434	44569921	ENST00000426540	intron	5	+	1487	ENSG00000196345	ZKSCAN7	12955	protein_coding	3455	1	NM_001288590.2	NM_001288590	3	p21.31	6	1	NA	NA	NA	NA	NA	NA	NA
chr3	44761885	44774394	ENST00000326047	intron	1	+	12509	ENSG00000163808	KIF15	17273	protein_coding	4760	1	NM_020242.3	NM_020242	3	p21.31	35	0	NA	NA	NA	NA	NA	NA	NA
chr3	44774438	44775253	ENST00000326047	intron	2	+	815	ENSG00000163808	KIF15	17273	protein_coding	4760	1	NM_020242.3	NM_020242	3	p21.31	35	0	NA	NA	NA	NA	NA	NA	NA
chr3	44775438	44778114	ENST00000326047	intron	3	+	2676	ENSG00000163808	KIF15	17273	protein_coding	4760	1	NM_020242.3	NM_020242	3	p21.31	35	0	NA	NA	NA	NA	NA	NA	NA
chr3	44778192	44780884	ENST00000326047	intron	4	+	2692	ENSG00000163808	KIF15	17273	protein_coding	4760	1	NM_020242.3	NM_020242	3	p21.31	35	0	NA	NA	NA	NA	NA	NA	NA
chr3	44780923	44784844	ENST00000326047	intron	5	+	3921	ENSG00000163808	KIF15	17273	protein_coding	4760	1	NM_020242.3	NM_020242	3	p21.31	35	0	NA	NA	NA	NA	NA	NA	NA
chr3	44784943	44786394	ENST00000326047	intron	6	+	1451	ENSG00000163808	KIF15	17273	protein_coding	4760	1	NM_020242.3	NM_020242	3	p21.31	35	0	NA	NA	NA	NA	NA	NA	NA
chr3	44786575	44794216	ENST00000326047	intron	7	+	7641	ENSG00000163808	KIF15	17273	protein_coding	4760	1	NM_020242.3	NM_020242	3	p21.31	35	0	NA	NA	NA	NA	NA	NA	NA
chr3	44794427	44797550	ENST00000326047	intron	8	+	3123	ENSG00000163808	KIF15	17273	protein_coding	4760	1	NM_020242.3	NM_020242	3	p21.31	35	0	NA	NA	NA	NA	NA	NA	NA
chr3	44797677	44797833	ENST00000326047	intron	9	+	156	ENSG00000163808	KIF15	17273	protein_coding	4760	1	NM_020242.3	NM_020242	3	p21.31	35	0	NA	NA	NA	NA	NA	NA	NA
chr3	44797957	44800313	ENST00000326047	intron	10	+	2356	ENSG00000163808	KIF15	17273	protein_coding	4760	1	NM_020242.3	NM_020242	3	p21.31	35	0	NA	NA	NA	NA	NA	NA	NA
chr3	44800438	44801449	ENST00000326047	intron	11	+	1011	ENSG00000163808	KIF15	17273	protein_coding	4760	1	NM_020242.3	NM_020242	3	p21.31	35	0	NA	NA	NA	NA	NA	NA	NA
chr3	44801527	44801764	ENST00000326047	intron	12	+	237	ENSG00000163808	KIF15	17273	protein_coding	4760	1	NM_020242.3	NM_020242	3	p21.31	35	0	NA	NA	NA	NA	NA	NA	NA
chr3	44801975	44802813	ENST00000326047	intron	13	+	838	ENSG00000163808	KIF15	17273	protein_coding	4760	1	NM_020242.3	NM_020242	3	p21.31	35	0	NA	NA	NA	NA	NA	NA	NA
chr3	44802992	44805026	ENST00000326047	intron	14	+	2034	ENSG00000163808	KIF15	17273	protein_coding	4760	1	NM_020242.3	NM_020242	3	p21.31	35	0	NA	NA	NA	NA	NA	NA	NA
chr3	44805169	44805844	ENST00000326047	intron	15	+	675	ENSG00000163808	KIF15	17273	protein_coding	4760	1	NM_020242.3	NM_020242	3	p21.31	35	0	NA	NA	NA	NA	NA	NA	NA
chr3	44805987	44810845	ENST00000326047	intron	16	+	4858	ENSG00000163808	KIF15	17273	protein_coding	4760	1	NM_020242.3	NM_020242	3	p21.31	35	0	NA	NA	NA	NA	NA	NA	NA
chr3	44811044	44812181	ENST00000326047	intron	17	+	1137	ENSG00000163808	KIF15	17273	protein_coding	4760	1	NM_020242.3	NM_020242	3	p21.31	35	0	NA	NA	NA	NA	NA	NA	NA
chr3	44812290	44813074	ENST00000326047	intron	18	+	784	ENSG00000163808	KIF15	17273	protein_coding	4760	1	NM_020242.3	NM_020242	3	p21.31	35	0	NA	NA	NA	NA	NA	NA	NA
chr3	44813181	44814910	ENST00000326047	intron	19	+	1729	ENSG00000163808	KIF15	17273	protein_coding	4760	1	NM_020242.3	NM_020242	3	p21.31	35	0	NA	NA	NA	NA	NA	NA	NA
chr3	44815077	44826038	ENST00000326047	intron	20	+	10961	ENSG00000163808	KIF15	17273	protein_coding	4760	1	NM_020242.3	NM_020242	3	p21.31	35	0	NA	NA	NA	NA	NA	NA	NA
chr3	44826190	44826374	ENST00000326047	intron	21	+	184	ENSG00000163808	KIF15	17273	protein_coding	4760	1	NM_020242.3	NM_020242	3	p21.31	35	0	NA	NA	NA	NA	NA	NA	NA
chr3	44826461	44827458	ENST00000326047	intron	22	+	997	ENSG00000163808	KIF15	17273	protein_coding	4760	1	NM_020242.3	NM_020242	3	p21.31	35	0	NA	NA	NA	NA	NA	NA	NA
chr3	44827529	44828213	ENST00000326047	intron	23	+	684	ENSG00000163808	KIF15	17273	protein_coding	4760	1	NM_020242.3	NM_020242	3	p21.31	35	0	NA	NA	NA	NA	NA	NA	NA
chr3	44828301	44829970	ENST00000326047	intron	24	+	1669	ENSG00000163808	KIF15	17273	protein_coding	4760	1	NM_020242.3	NM_020242	3	p21.31	35	0	NA	NA	NA	NA	NA	NA	NA
chr3	44830076	44830895	ENST00000326047	intron	25	+	819	ENSG00000163808	KIF15	17273	protein_coding	4760	1	NM_020242.3	NM_020242	3	p21.31	35	0	NA	NA	NA	NA	NA	NA	NA
chr3	44831019	44838274	ENST00000326047	intron	26	+	7255	ENSG00000163808	KIF15	17273	protein_coding	4760	1	NM_020242.3	NM_020242	3	p21.31	35	0	NA	NA	NA	NA	NA	NA	NA
chr3	44838422	44840354	ENST00000326047	intron	27	+	1932	ENSG00000163808	KIF15	17273	protein_coding	4760	1	NM_020242.3	NM_020242	3	p21.31	35	0	NA	NA	NA	NA	NA	NA	NA
chr3	44840457	44841073	ENST00000326047	intron	28	+	616	ENSG00000163808	KIF15	17273	protein_coding	4760	1	NM_020242.3	NM_020242	3	p21.31	35	0	NA	NA	NA	NA	NA	NA	NA
chr3	44841239	44843124	ENST00000326047	intron	29	+	1885	ENSG00000163808	KIF15	17273	protein_coding	4760	1	NM_020242.3	NM_020242	3	p21.31	35	0	NA	NA	NA	NA	NA	NA	NA
chr3	44843235	44847984	ENST00000326047	intron	30	+	4749	ENSG00000163808	KIF15	17273	protein_coding	4760	1	NM_020242.3	NM_020242	3	p21.31	35	0	NA	NA	NA	NA	NA	NA	NA
chr3	44848058	44848520	ENST00000326047	intron	31	+	462	ENSG00000163808	KIF15	17273	protein_coding	4760	1	NM_020242.3	NM_020242	3	p21.31	35	0	NA	NA	NA	NA	NA	NA	NA
chr3	44848559	44851786	ENST00000326047	intron	32	+	3227	ENSG00000163808	KIF15	17273	protein_coding	4760	1	NM_020242.3	NM_020242	3	p21.31	35	0	NA	NA	NA	NA	NA	NA	NA
chr3	44851953	44852207	ENST00000326047	intron	33	+	254	ENSG00000163808	KIF15	17273	protein_coding	4760	1	NM_020242.3	NM_020242	3	p21.31	35	0	NA	NA	NA	NA	NA	NA	NA
chr3	44852340	44852672	ENST00000326047	intron	34	+	332	ENSG00000163808	KIF15	17273	protein_coding	4760	1	NM_020242.3	NM_020242	3	p21.31	35	1	NA	NA	NA	NA	NA	NA	NA
chr3	44926848	44929305	ENST00000424952	intron	6	-	2457	ENSG00000163812	ZDHHC3	18470	protein_coding	12594	1	NM_001135179.2	NM_001135179	3	p21.31	7	1	84.09	140.51	0.474046	0.71157	0.598463	-0.124417	0.113108
chr3	44929437	44933117	ENST00000424952	intron	5	-	3680	ENSG00000163812	ZDHHC3	18470	protein_coding	12594	1	NM_001135179.2	NM_001135179	3	p21.31	7	0	80.47	158.73	0.383409	0.626414	0.506962	-0.123552	0.119453
chr3	44933200	44933887	ENST00000424952	intron	4	-	687	ENSG00000163812	ZDHHC3	18470	protein_coding	12594	1	NM_001135179.2	NM_001135179	3	p21.31	7	0	108.58	134.05	0.723046	0.885425	0.809996	-0.0869499	0.0754287
chr3	44933985	44945167	ENST00000424952	intron	3	-	11182	ENSG00000163812	ZDHHC3	18470	protein_coding	12594	1	NM_001135179.2	NM_001135179	3	p21.31	7	0	74.73	123.15	0.430186	0.769358	0.606821	-0.176635	0.162537
chr3	44945293	44959130	ENST00000424952	intron	2	-	13837	ENSG00000163812	ZDHHC3	18470	protein_coding	12594	1	NM_001135179.2	NM_001135179	3	p21.31	7	0	72.82	104.45	0.540721	0.827609	0.697176	-0.156455	0.130433
chr3	44959461	44975932	ENST00000424952	intron	1	-	16471	ENSG00000163812	ZDHHC3	18470	protein_coding	12594	1	NM_001135179.2	NM_001135179	3	p21.31	7	0	56.27	74.62	0.594395	0.884384	0.754087	-0.159692	0.130296
chr3	45388681	45391582	ENST00000645846	intron	1	+	2901	ENSG00000011376	LARS2	17095	protein_coding	4781	1	NM_015340.4	NM_015340	3	p21.31	22	0	19.24	30.18	0.431372	0.823241	0.637508	-0.206137	0.185732
chr3	45391649	45394432	ENST00000645846	intron	2	+	2783	ENSG00000011376	LARS2	17095	protein_coding	4781	1	NM_015340.4	NM_015340	3	p21.31	22	0	24.2	34.4	0.484688	0.8924	0.703488	-0.2188	0.188912
chr3	45394688	45400244	ENST00000645846	intron	3	+	5556	ENSG00000011376	LARS2	17095	protein_coding	4781	1	NM_015340.4	NM_015340	3	p21.31	22	0	35.04	42.38	0.623727	0.95446	0.826805	-0.203078	0.127655
chr3	45400374	45417481	ENST00000645846	intron	4	+	17107	ENSG00000011376	LARS2	17095	protein_coding	4781	1	NM_015340.4	NM_015340	3	p21.31	22	0	28.22	41.87	0.413358	0.882838	0.673991	-0.260633	0.208847
chr3	45417574	45419668	ENST00000645846	intron	5	+	2094	ENSG00000011376	LARS2	17095	protein_coding	4781	1	NM_015340.4	NM_015340	3	p21.31	22	0	33.36	38.04	0.70435	0.97617	0.876972	-0.172621	0.0991985
chr3	45419730	45446890	ENST00000645846	intron	6	+	27160	ENSG00000011376	LARS2	17095	protein_coding	4781	1	NM_015340.4	NM_015340	3	p21.31	22	0	22.44	32.25	0.44479	0.892584	0.695814	-0.251024	0.19677
chr3	45446981	45458742	ENST00000645846	intron	7	+	11761	ENSG00000011376	LARS2	17095	protein_coding	4781	1	NM_015340.4	NM_015340	3	p21.31	22	0	21.73	28.02	0.561492	0.916975	0.775517	-0.214025	0.141458
chr3	45458887	45474242	ENST00000645846	intron	8	+	15355	ENSG00000011376	LARS2	17095	protein_coding	4781	1	NM_015340.4	NM_015340	3	p21.31	22	0	18.58	28.65	0.354543	0.903277	0.648517	-0.293973	0.254761
chr3	45474351	45476467	ENST00000645846	intron	9	+	2116	ENSG00000011376	LARS2	17095	protein_coding	4781	1	NM_015340.4	NM_015340	3	p21.31	22	0	17.36	25.75	0.370381	0.90956	0.674175	-0.303793	0.235385
chr3	45476628	45485691	ENST00000645846	intron	10	+	9063	ENSG00000011376	LARS2	17095	protein_coding	4781	1	NM_015340.4	NM_015340	3	p21.31	22	0	15.38	26.69	0.31659	0.823405	0.576246	-0.259656	0.247159
chr3	45485797	45488696	ENST00000645846	intron	11	+	2899	ENSG00000011376	LARS2	17095	protein_coding	4781	1	NM_015340.4	NM_015340	3	p21.31	22	0	15.04	19.56	0.493105	0.943439	0.768916	-0.275811	0.174523
chr3	45488813	45491516	ENST00000645846	intron	12	+	2703	ENSG00000011376	LARS2	17095	protein_coding	4781	1	NM_015340.4	NM_015340	3	p21.31	22	0	22.98	42.38	0.395762	0.686844	0.542237	-0.146475	0.144607
chr3	45491801	45496274	ENST00000645846	intron	13	+	4473	ENSG00000011376	LARS2	17095	protein_coding	4781	1	NM_015340.4	NM_015340	3	p21.31	22	0	23.49	39.09	0.404628	0.797507	0.600921	-0.196293	0.196586
chr3	45496374	45500441	ENST00000645846	intron	14	+	4067	ENSG00000011376	LARS2	17095	protein_coding	4781	1	NM_015340.4	NM_015340	3	p21.31	22	0	28.6	36.56	0.557421	0.925839	0.782276	-0.224855	0.143563
chr3	45500580	45513134	ENST00000645846	intron	15	+	12554	ENSG00000011376	LARS2	17095	protein_coding	4781	1	NM_015340.4	NM_015340	3	p21.31	22	0	21.31	31.35	0.400431	0.905234	0.679745	-0.279314	0.225489
chr3	45513236	45516093	ENST00000645846	intron	16	+	2857	ENSG00000011376	LARS2	17095	protein_coding	4781	1	NM_015340.4	NM_015340	3	p21.31	22	0	17.6	23.55	0.461947	0.944168	0.747346	-0.285399	0.196822
chr3	45516277	45517902	ENST00000645846	intron	17	+	1625	ENSG00000011376	LARS2	17095	protein_coding	4781	1	NM_015340.4	NM_015340	3	p21.31	22	0	20.98	28.4	0.485114	0.919824	0.738732	-0.253618	0.181091
chr3	45518073	45520218	ENST00000645846	intron	18	+	2145	ENSG00000011376	LARS2	17095	protein_coding	4781	1	NM_015340.4	NM_015340	3	p21.31	22	0	13.15	23.55	0.248622	0.827911	0.558386	-0.309765	0.269525
chr3	45520297	45523996	ENST00000645846	intron	19	+	3699	ENSG00000011376	LARS2	17095	protein_coding	4781	1	NM_015340.4	NM_015340	3	p21.31	22	0	15.84	20.24	0.440795	0.966878	0.782609	-0.341814	0.184269
chr3	45524109	45541828	ENST00000645846	intron	20	+	17719	ENSG00000011376	LARS2	17095	protein_coding	4781	1	NM_015340.4	NM_015340	3	p21.31	22	0	NA	NA	NA	NA	NA	NA	NA
chr3	45541957	45547350	ENST00000645846	intron	21	+	5393	ENSG00000011376	LARS2	17095	protein_coding	4781	1	NM_015340.4	NM_015340	3	p21.31	22	1	10.62	19.75	0.214119	0.865918	0.537722	-0.323603	0.328197
chr3	45596288	45636149	ENST00000273317	intron	1	+	39861	ENSG00000144791	LIMD1	6612	protein_coding	11442	1	NM_014240.3	NM_014240	3	p21.31	8	0	37.45	77.13	0.317603	0.669185	0.485544	-0.167941	0.183641
chr3	45636252	45665649	ENST00000273317	intron	2	+	29397	ENSG00000144791	LIMD1	6612	protein_coding	11442	1	NM_014240.3	NM_014240	3	p21.31	8	0	25.4	35.69	0.457449	0.900377	0.711684	-0.254235	0.188693
chr3	45665718	45668293	ENST00000273317	intron	3	+	2575	ENSG00000144791	LIMD1	6612	protein_coding	11442	1	NM_014240.3	NM_014240	3	p21.31	8	0	33.45	47.35	0.492647	0.877388	0.706441	-0.213795	0.170946
chr3	45668357	45672689	ENST00000273317	intron	4	+	4332	ENSG00000144791	LIMD1	6612	protein_coding	11442	1	NM_014240.3	NM_014240	3	p21.31	8	0	38.22	77.8	0.33096	0.665122	0.49126	-0.1603	0.173862
chr3	45672821	45673453	ENST00000273317	intron	5	+	632	ENSG00000144791	LIMD1	6612	protein_coding	11442	1	NM_014240.3	NM_014240	3	p21.31	8	0	51.55	67.55	0.615891	0.882369	0.763138	-0.147247	0.119231
chr3	45673506	45674342	ENST00000273317	intron	6	+	836	ENSG00000144791	LIMD1	6612	protein_coding	11442	1	NM_014240.3	NM_014240	3	p21.31	8	0	53.25	78.55	0.384199	0.917424	0.677912	-0.293713	0.239511
chr3	45674412	45676921	ENST00000273317	intron	7	+	2509	ENSG00000144791	LIMD1	6612	protein_coding	11442	1	NM_014240.3	NM_014240	3	p21.31	8	1	33.95	98.75	0.199254	0.510834	0.343797	-0.144544	0.167037
chr3	45689498	45703437	ENST00000389061	intron	1	+	13939	ENSG00000211456	SACM1L	17059	protein_coding	3574	1	NM_014016.5	NM_014016	3	p21.31	20	0	65.82	106.82	0.473758	0.748201	0.616177	-0.142419	0.132024
chr3	45703536	45705134	ENST00000389061	intron	2	+	1598	ENSG00000211456	SACM1L	17059	protein_coding	3574	1	NM_014016.5	NM_014016	3	p21.31	20	0	135.33	169.36	0.661382	0.90842	0.799067	-0.137686	0.109353
chr3	45705210	45706779	ENST00000389061	intron	3	+	1569	ENSG00000211456	SACM1L	17059	protein_coding	3574	1	NM_014016.5	NM_014016	3	p21.31	20	0	73.53	112.38	0.510558	0.780935	0.654298	-0.14374	0.126637
chr3	45706908	45709497	ENST00000389061	intron	4	+	2589	ENSG00000211456	SACM1L	17059	protein_coding	3574	1	NM_014016.5	NM_014016	3	p21.31	20	0	57.27	163.67	0.225285	0.488575	0.349911	-0.124627	0.138664
chr3	45709648	45713136	ENST00000389061	intron	5	+	3488	ENSG00000211456	SACM1L	17059	protein_coding	3574	1	NM_014016.5	NM_014016	3	p21.31	20	0	60.84	105.05	0.354332	0.797202	0.579153	-0.22482	0.218049
chr3	45713197	45714045	ENST00000389061	intron	6	+	848	ENSG00000211456	SACM1L	17059	protein_coding	3574	1	NM_014016.5	NM_014016	3	p21.31	20	0	77.51	124.67	0.464895	0.763035	0.621721	-0.156827	0.141314
chr3	45714080	45719499	ENST00000389061	intron	7	+	5419	ENSG00000211456	SACM1L	17059	protein_coding	3574	1	NM_014016.5	NM_014016	3	p21.31	20	0	85.82	123.45	0.538117	0.81969	0.69518	-0.157063	0.124509
chr3	45719602	45721999	ENST00000389061	intron	8	+	2397	ENSG00000211456	SACM1L	17059	protein_coding	3574	1	NM_014016.5	NM_014016	3	p21.31	20	0	62.58	87.8	0.553612	0.850228	0.712756	-0.159144	0.137472
chr3	45722086	45722868	ENST00000389061	intron	9	+	782	ENSG00000211456	SACM1L	17059	protein_coding	3574	1	NM_014016.5	NM_014016	3	p21.31	20	0	121.95	189.22	0.507137	0.779683	0.644488	-0.137351	0.135196
chr3	45722956	45723474	ENST00000389061	intron	10	+	518	ENSG00000211456	SACM1L	17059	protein_coding	3574	1	NM_014016.5	NM_014016	3	p21.31	20	0	155.02	189.36	0.693073	0.915918	0.818652	-0.125579	0.0972653
chr3	45723544	45731300	ENST00000389061	intron	11	+	7756	ENSG00000211456	SACM1L	17059	protein_coding	3574	1	NM_014016.5	NM_014016	3	p21.31	20	0	143.89	189.15	0.632984	0.869342	0.760719	-0.127735	0.108623
chr3	45731381	45732052	ENST00000389061	intron	12	+	671	ENSG00000211456	SACM1L	17059	protein_coding	3574	1	NM_014016.5	NM_014016	3	p21.31	20	0	148.18	201.58	0.600341	0.858912	0.735093	-0.134752	0.123819
chr3	45732152	45735234	ENST00000389061	intron	13	+	3082	ENSG00000211456	SACM1L	17059	protein_coding	3574	1	NM_014016.5	NM_014016	3	p21.31	20	0	82.87	157.45	0.386429	0.661779	0.526326	-0.139897	0.135453
chr3	45735374	45737582	ENST00000389061	intron	14	+	2208	ENSG00000211456	SACM1L	17059	protein_coding	3574	1	NM_014016.5	NM_014016	3	p21.31	20	0	105.05	218.07	0.367985	0.601854	0.481726	-0.113741	0.120128
chr3	45737653	45737771	ENST00000389061	intron	15	+	118	ENSG00000211456	SACM1L	17059	protein_coding	3574	1	NM_014016.5	NM_014016	3	p21.31	20	0	130.22	140.8	0.835918	0.977873	0.924858	-0.08894	0.0530146
chr3	45737845	45738577	ENST00000389061	intron	16	+	732	ENSG00000211456	SACM1L	17059	protein_coding	3574	1	NM_014016.5	NM_014016	3	p21.31	20	0	135.49	167.36	0.7214	0.886275	0.809572	-0.0881726	0.0767026
chr3	45738672	45738780	ENST00000389061	intron	17	+	108	ENSG00000211456	SACM1L	17059	protein_coding	3574	1	NM_014016.5	NM_014016	3	p21.31	20	0	75.2	83.53	0.800686	0.964779	0.900275	-0.099589	0.0645035
chr3	45738874	45739586	ENST00000389061	intron	18	+	712	ENSG00000211456	SACM1L	17059	protein_coding	3574	1	NM_014016.5	NM_014016	3	p21.31	20	0	71.25	90.95	0.631817	0.895363	0.783397	-0.151581	0.111965
chr3	45739645	45743532	ENST00000389061	intron	19	+	3887	ENSG00000211456	SACM1L	17059	protein_coding	3574	1	NM_014016.5	NM_014016	3	p21.31	20	1	46.8	70.11	0.476173	0.816281	0.667522	-0.19135	0.148758
chr3	46922140	46922235	ENST00000683445	intron	6	-	95	ENSG00000160799	CCDC12	28332	protein_coding	841	1	NM_001277074.2	NM_001277074	3	p21.31	7	1	117.16	150.31	0.654213	0.882508	0.779456	-0.125243	0.103052
chr3	46922313	46923328	ENST00000683445	intron	5	-	1015	ENSG00000160799	CCDC12	28332	protein_coding	841	1	NM_001277074.2	NM_001277074	3	p21.31	7	0	93.89	112.84	0.698769	0.923266	0.832063	-0.133294	0.0912032
chr3	46923364	46923606	ENST00000683445	intron	4	-	242	ENSG00000160799	CCDC12	28332	protein_coding	841	1	NM_001277074.2	NM_001277074	3	p21.31	7	0	71.16	110.91	0.481416	0.78431	0.641601	-0.160185	0.142708
chr3	46923669	46925455	ENST00000683445	intron	3	-	1786	ENSG00000160799	CCDC12	28332	protein_coding	841	1	NM_001277074.2	NM_001277074	3	p21.31	7	0	39.11	74.73	0.31913	0.729268	0.523351	-0.204221	0.205917
chr3	46925536	46940997	ENST00000683445	intron	2	-	15461	ENSG00000160799	CCDC12	28332	protein_coding	841	1	NM_001277074.2	NM_001277074	3	p21.31	7	0	46.71	99.91	0.251002	0.698424	0.467521	-0.216519	0.230904
chr3	46941066	46976636	ENST00000683445	intron	1	-	35570	ENSG00000160799	CCDC12	28332	protein_coding	841	1	NM_001277074.2	NM_001277074	3	p21.31	7	0	60.84	120.67	0.366363	0.644391	0.504185	-0.137822	0.140206
chr3	47017255	47017637	ENST00000409792	intron	20	-	382	ENSG00000181555	SETD2	18420	protein_coding	8541	1	NM_014159.7	NM_014159	3	p21.31	21	1	90.91	126.42	0.584954	0.832602	0.719111	-0.134157	0.113491
chr3	47017740	47019759	ENST00000409792	intron	19	-	2019	ENSG00000181555	SETD2	18420	protein_coding	8541	1	NM_014159.7	NM_014159	3	p21.31	21	0	98.07	113.31	0.709547	0.959552	0.865502	-0.155955	0.0940502
chr3	47019841	47037665	ENST00000409792	intron	18	-	17824	ENSG00000181555	SETD2	18420	protein_coding	8541	1	NM_014159.7	NM_014159	3	p21.31	21	0	91.93	128.82	0.540491	0.851369	0.713631	-0.17314	0.137737
chr3	47037778	47042560	ENST00000409792	intron	17	-	4782	ENSG00000181555	SETD2	18420	protein_coding	8541	1	NM_014159.7	NM_014159	3	p21.31	21	0	95.75	136.89	0.591104	0.796082	0.699467	-0.108362	0.0966148
chr3	47042701	47046486	ENST00000409792	intron	16	-	3785	ENSG00000181555	SETD2	18420	protein_coding	8541	1	NM_014159.7	NM_014159	3	p21.31	21	0	151.31	192.49	0.678618	0.868625	0.786067	-0.107449	0.0825581
chr3	47046622	47056820	ENST00000409792	intron	15	-	10198	ENSG00000181555	SETD2	18420	protein_coding	8541	1	NM_014159.7	NM_014159	3	p21.31	21	0	147.49	175.22	0.748034	0.913455	0.841742	-0.0937077	0.0717133
chr3	47057491	47062162	ENST00000409792	intron	14	-	4671	ENSG00000181555	SETD2	18420	protein_coding	8541	1	NM_014159.7	NM_014159	3	p21.31	21	0	175.13	222.02	0.645727	0.891641	0.788803	-0.143075	0.102838
chr3	47062347	47067069	ENST00000409792	intron	13	-	4722	ENSG00000181555	SETD2	18420	protein_coding	8541	1	NM_014159.7	NM_014159	3	p21.31	21	0	135.85	193.84	0.589899	0.802671	0.700836	-0.110937	0.101835
chr3	47067119	47083719	ENST00000409792	intron	12	-	16600	ENSG00000181555	SETD2	18420	protein_coding	8541	1	NM_014159.7	NM_014159	3	p21.31	21	0	77.45	214.8	0.256273	0.464079	0.360568	-0.104295	0.103511
chr3	47084383	47086194	ENST00000409792	intron	11	-	1811	ENSG00000181555	SETD2	18420	protein_coding	8541	1	NM_014159.7	NM_014159	3	p21.31	21	0	108.22	128.42	0.726152	0.929587	0.842704	-0.116552	0.0868836
chr3	47086315	47088112	ENST00000409792	intron	10	-	1797	ENSG00000181555	SETD2	18420	protein_coding	8541	1	NM_014159.7	NM_014159	3	p21.31	21	0	84.44	169.89	0.376313	0.617374	0.497027	-0.120714	0.120347
chr3	47088248	47097954	ENST00000409792	intron	9	-	9706	ENSG00000181555	SETD2	18420	protein_coding	8541	1	NM_014159.7	NM_014159	3	p21.31	21	0	60.69	121.24	0.354889	0.640883	0.500577	-0.145688	0.140306
chr3	47098082	47101457	ENST00000409792	intron	8	-	3375	ENSG00000181555	SETD2	18420	protein_coding	8541	1	NM_014159.7	NM_014159	3	p21.31	21	0	171.95	281.93	0.432316	0.729719	0.609903	-0.177587	0.119816
chr3	47101556	47103345	ENST00000409792	intron	7	-	1789	ENSG00000181555	SETD2	18420	protein_coding	8541	1	NM_014159.7	NM_014159	3	p21.31	21	0	130.65	218.58	0.402777	0.733483	0.597722	-0.194944	0.135761
chr3	47103424	47105996	ENST00000409792	intron	6	-	2572	ENSG00000181555	SETD2	18420	protein_coding	8541	1	NM_014159.7	NM_014159	3	p21.31	21	0	140.24	186.6	0.627973	0.849186	0.751554	-0.123582	0.0976317
chr3	47106121	47113875	ENST00000409792	intron	5	-	7754	ENSG00000181555	SETD2	18420	protein_coding	8541	1	NM_014159.7	NM_014159	3	p21.31	21	0	95.09	155.15	0.485154	0.737296	0.612891	-0.127737	0.124406
chr3	47114005	47116622	ENST00000409792	intron	4	-	2617	ENSG00000181555	SETD2	18420	protein_coding	8541	1	NM_014159.7	NM_014159	3	p21.31	21	0	102.11	113.13	0.799561	0.962956	0.90259	-0.103029	0.0603659
chr3	47116755	47120181	ENST00000409792	intron	3	-	3426	ENSG00000181555	SETD2	18420	protein_coding	8541	1	NM_014159.7	NM_014159	3	p21.31	21	0	89.16	118.24	0.641694	0.847826	0.75406	-0.112366	0.0937663
chr3	47124549	47126647	ENST00000409792	intron	2	-	2098	ENSG00000181555	SETD2	18420	protein_coding	8541	1	NM_014159.7	NM_014159	3	p21.31	21	0	89.51	118.07	0.622303	0.866825	0.75811	-0.135807	0.108715
chr3	47126664	47163853	ENST00000409792	intron	1	-	37189	ENSG00000181555	SETD2	18420	protein_coding	8541	1	NM_014159.7	NM_014159	3	p21.31	21	0	48.35	127.98	0.242672	0.536799	0.377793	-0.135121	0.159005
chr3	47283095	47319652	ENST00000232766	intron	1	+	36557	ENSG00000114648	KLHL18	29120	protein_coding	4622	1	NM_025010.5	NM_025010	3	p21.31	10	0	38.29	56.33	0.483258	0.843777	0.679744	-0.196486	0.164033
chr3	47319784	47322567	ENST00000232766	intron	2	+	2783	ENSG00000114648	KLHL18	29120	protein_coding	4622	1	NM_025010.5	NM_025010	3	p21.31	10	0	25.13	37.16	0.451969	0.870574	0.676265	-0.224295	0.19431
chr3	47322709	47329950	ENST00000232766	intron	3	+	7241	ENSG00000114648	KLHL18	29120	protein_coding	4622	1	NM_025010.5	NM_025010	3	p21.31	10	0	26.85	44	0.432819	0.784135	0.610227	-0.177408	0.173907
chr3	47330150	47333156	ENST00000232766	intron	4	+	3006	ENSG00000114648	KLHL18	29120	protein_coding	4622	1	NM_025010.5	NM_025010	3	p21.31	10	0	38.47	64.36	0.418109	0.769916	0.597732	-0.179623	0.172184
chr3	47333318	47334682	ENST00000232766	intron	5	+	1364	ENSG00000114648	KLHL18	29120	protein_coding	4622	1	NM_025010.5	NM_025010	3	p21.31	10	0	35.75	55.18	0.444039	0.830488	0.64788	-0.203841	0.182608
chr3	47334820	47336534	ENST00000232766	intron	6	+	1714	ENSG00000114648	KLHL18	29120	protein_coding	4622	1	NM_025010.5	NM_025010	3	p21.31	10	0	21.38	90.87	0.121364	0.401206	0.235281	-0.113917	0.165925
chr3	47336758	47340571	ENST00000232766	intron	7	+	3813	ENSG00000114648	KLHL18	29120	protein_coding	4622	1	NM_025010.5	NM_025010	3	p21.31	10	0	37.76	88.47	0.269663	0.600885	0.426811	-0.157149	0.174074
chr3	47340677	47342718	ENST00000232766	intron	8	+	2041	ENSG00000114648	KLHL18	29120	protein_coding	4622	1	NM_025010.5	NM_025010	3	p21.31	10	0	19.82	59.56	0.173022	0.531864	0.332774	-0.159751	0.199091
chr3	47342831	47343554	ENST00000232766	intron	9	+	723	ENSG00000114648	KLHL18	29120	protein_coding	4622	1	NM_025010.5	NM_025010	3	p21.31	10	1	21.15	38.58	0.350069	0.731122	0.548212	-0.198142	0.182911
chr3	47414100	47414179	ENST00000265565	intron	22	-	79	ENSG00000114650	SCAP	30634	protein_coding	4254	1	NM_012235.4	NM_001320044	3	p21.31	23	1	53.89	92.55	0.390906	0.764078	0.58228	-0.191374	0.181798
chr3	47414387	47414571	ENST00000265565	intron	21	-	184	ENSG00000114650	SCAP	30634	protein_coding	4254	1	NM_012235.4	NM_001320044	3	p21.31	23	0	81.56	100.73	0.674721	0.907349	0.809689	-0.134968	0.0976599
chr3	47414653	47414826	ENST00000265565	intron	20	-	173	ENSG00000114650	SCAP	30634	protein_coding	4254	1	NM_012235.4	NM_001320044	3	p21.31	23	0	65.96	84.31	0.633347	0.894374	0.782351	-0.149003	0.112023
chr3	47414994	47415097	ENST00000265565	intron	19	-	103	ENSG00000114650	SCAP	30634	protein_coding	4254	1	NM_012235.4	NM_001320044	3	p21.31	23	0	146.33	199.8	0.607217	0.833704	0.732382	-0.125166	0.101321
chr3	47415181	47417121	ENST00000265565	intron	18	-	1940	ENSG00000114650	SCAP	30634	protein_coding	4254	1	NM_012235.4	NM_001320044	3	p21.31	23	0	91.78	140.55	0.489808	0.786923	0.653006	-0.163198	0.133917
chr3	47417208	47417303	ENST00000265565	intron	17	-	95	ENSG00000114650	SCAP	30634	protein_coding	4254	1	NM_012235.4	NM_001320044	3	p21.31	23	0	53.47	109.69	0.294692	0.683833	0.487465	-0.192772	0.196369
chr3	47417827	47418133	ENST00000265565	intron	16	-	306	ENSG00000114650	SCAP	30634	protein_coding	4254	1	NM_012235.4	NM_001320044	3	p21.31	23	0	NA	NA	NA	NA	NA	NA	NA
chr3	47418250	47418320	ENST00000265565	intron	15	-	70	ENSG00000114650	SCAP	30634	protein_coding	4254	1	NM_012235.4	NM_001320044	3	p21.31	23	0	47.35	62.76	0.528766	0.916565	0.754461	-0.225695	0.162104
chr3	47418523	47418654	ENST00000265565	intron	14	-	131	ENSG00000114650	SCAP	30634	protein_coding	4254	1	NM_012235.4	NM_001320044	3	p21.31	23	0	40.29	53.65	0.544465	0.912539	0.750979	-0.206514	0.161561
chr3	47418844	47419327	ENST00000265565	intron	13	-	483	ENSG00000114650	SCAP	30634	protein_coding	4254	1	NM_012235.4	NM_001320044	3	p21.31	23	0	103.45	143.2	0.581246	0.845003	0.722416	-0.14117	0.122587
chr3	47419705	47420553	ENST00000265565	intron	12	-	848	ENSG00000114650	SCAP	30634	protein_coding	4254	1	NM_012235.4	NM_001320044	3	p21.31	23	0	76.71	97.6	0.646406	0.893323	0.785963	-0.139557	0.10736
chr3	47420773	47420930	ENST00000265565	intron	11	-	157	ENSG00000114650	SCAP	30634	protein_coding	4254	1	NM_012235.4	NM_001320044	3	p21.31	23	0	98.22	124.44	0.626893	0.909039	0.789296	-0.162403	0.119743
chr3	47421030	47422441	ENST00000265565	intron	10	-	1411	ENSG00000114650	SCAP	30634	protein_coding	4254	1	NM_012235.4	NM_001320044	3	p21.31	23	0	97.62	119.51	0.709647	0.902285	0.816835	-0.107189	0.0854496
chr3	47422537	47423932	ENST00000265565	intron	9	-	1395	ENSG00000114650	SCAP	30634	protein_coding	4254	1	NM_012235.4	NM_001320044	3	p21.31	23	0	81.49	125.27	0.388051	0.856724	0.650515	-0.262463	0.206209
chr3	47424046	47425484	ENST00000265565	intron	8	-	1438	ENSG00000114650	SCAP	30634	protein_coding	4254	1	NM_012235.4	NM_001320044	3	p21.31	23	0	42.45	72.42	0.344612	0.793236	0.586164	-0.241552	0.207072
chr3	47425612	47425996	ENST00000265565	intron	7	-	384	ENSG00000114650	SCAP	30634	protein_coding	4254	1	NM_012235.4	NM_001320044	3	p21.31	23	0	48.49	60.13	0.632036	0.934996	0.806419	-0.174383	0.128577
chr3	47426170	47427156	ENST00000265565	intron	6	-	986	ENSG00000114650	SCAP	30634	protein_coding	4254	1	NM_012235.4	NM_001320044	3	p21.31	23	0	211.6	265.44	0.733848	0.853804	0.797167	-0.0633189	0.0566367
chr3	47427263	47427446	ENST00000265565	intron	5	-	183	ENSG00000114650	SCAP	30634	protein_coding	4254	1	NM_012235.4	NM_001320044	3	p21.31	23	0	151.11	170.53	0.793091	0.951509	0.88612	-0.0930284	0.0653891
chr3	47427668	47428512	ENST00000265565	intron	4	-	844	ENSG00000114650	SCAP	30634	protein_coding	4254	1	NM_012235.4	NM_001320044	3	p21.31	23	0	126.85	145.67	0.76321	0.949231	0.870804	-0.107594	0.0784267
chr3	47428671	47435007	ENST00000265565	intron	3	-	6336	ENSG00000114650	SCAP	30634	protein_coding	4254	1	NM_012235.4	NM_001320044	3	p21.31	23	0	85.75	148.69	0.426475	0.717467	0.576703	-0.150228	0.140764
chr3	47435138	47442871	ENST00000265565	intron	2	-	7733	ENSG00000114650	SCAP	30634	protein_coding	4254	1	NM_012235.4	NM_001320044	3	p21.31	23	0	170.15	201.6	0.760926	0.908042	0.843998	-0.0830725	0.0640435
chr3	47443092	47475798	ENST00000265565	intron	1	-	32706	ENSG00000114650	SCAP	30634	protein_coding	4254	1	NM_012235.4	NM_001320044	3	p21.31	23	0	56.98	81.4	0.488942	0.886951	0.7	-0.211058	0.186951
chr3	47588307	47590660	ENST00000254480	intron	27	-	2353	ENSG00000173473	SMARCC1	11104	protein_coding	6354	1	NM_003074.4	NM_003074	3	p21.31	28	1	116.47	154.35	0.632286	0.85383	0.754584	-0.122298	0.0992463
chr3	47590838	47610065	ENST00000254480	intron	26	-	19227	ENSG00000173473	SMARCC1	11104	protein_coding	6354	1	NM_003074.4	NM_003074	3	p21.31	28	0	79.75	100.93	0.667143	0.890329	0.790152	-0.123009	0.100178
chr3	47610328	47622206	ENST00000254480	intron	25	-	11878	ENSG00000173473	SMARCC1	11104	protein_coding	6354	1	NM_003074.4	NM_003074	3	p21.31	28	0	101.89	118.27	0.742149	0.942879	0.861503	-0.119354	0.0813754
chr3	47622342	47635189	ENST00000254480	intron	24	-	12847	ENSG00000173473	SMARCC1	11104	protein_coding	6354	1	NM_003074.4	NM_003074	3	p21.31	28	0	86.67	110.64	0.648975	0.882104	0.783351	-0.134377	0.0987526
chr3	47635345	47636021	ENST00000254480	intron	23	-	676	ENSG00000173473	SMARCC1	11104	protein_coding	6354	1	NM_003074.4	NM_003074	3	p21.31	28	0	37.91	66.62	0.408456	0.723224	0.569048	-0.160593	0.154175
chr3	47636137	47638724	ENST00000254480	intron	22	-	2587	ENSG00000173473	SMARCC1	11104	protein_coding	6354	1	NM_003074.4	NM_003074	3	p21.31	28	0	65.65	84	0.59797	0.903196	0.781548	-0.183578	0.121648
chr3	47638781	47661293	ENST00000254480	intron	21	-	22512	ENSG00000173473	SMARCC1	11104	protein_coding	6354	1	NM_003074.4	NM_003074	3	p21.31	28	0	56.05	111.69	0.353351	0.642387	0.501835	-0.148484	0.140551
chr3	47661456	47662333	ENST00000254480	intron	20	-	877	ENSG00000173473	SMARCC1	11104	protein_coding	6354	1	NM_003074.4	NM_003074	3	p21.31	28	0	68.44	93.95	0.583795	0.850959	0.728473	-0.144678	0.122487
chr3	47662593	47670657	ENST00000254480	intron	19	-	8064	ENSG00000173473	SMARCC1	11104	protein_coding	6354	1	NM_003074.4	NM_003074	3	p21.31	28	0	57.38	81.36	0.523984	0.853628	0.705261	-0.181277	0.148368
chr3	47670718	47675474	ENST00000254480	intron	18	-	4756	ENSG00000173473	SMARCC1	11104	protein_coding	6354	1	NM_003074.4	NM_003074	3	p21.31	28	0	55.89	82.47	0.509116	0.82236	0.677701	-0.168585	0.144659
chr3	47675589	47676628	ENST00000254480	intron	17	-	1039	ENSG00000173473	SMARCC1	11104	protein_coding	6354	1	NM_003074.4	NM_003074	3	p21.31	28	0	65.09	100.96	0.464037	0.796067	0.644711	-0.180674	0.151356
chr3	47676783	47678197	ENST00000254480	intron	16	-	1414	ENSG00000173473	SMARCC1	11104	protein_coding	6354	1	NM_003074.4	NM_003074	3	p21.31	28	0	113.25	153.25	0.61426	0.843601	0.738989	-0.124728	0.104612
chr3	47678312	47680436	ENST00000254480	intron	15	-	2124	ENSG00000173473	SMARCC1	11104	protein_coding	6354	1	NM_003074.4	NM_003074	3	p21.31	28	0	110.27	183.73	0.469576	0.729108	0.600174	-0.130599	0.128934
chr3	47680509	47686048	ENST00000254480	intron	14	-	5539	ENSG00000173473	SMARCC1	11104	protein_coding	6354	1	NM_003074.4	NM_003074	3	p21.31	28	0	104.67	125.98	0.709211	0.920125	0.830846	-0.121635	0.089279
chr3	47686171	47689386	ENST00000254480	intron	13	-	3215	ENSG00000173473	SMARCC1	11104	protein_coding	6354	1	NM_003074.4	NM_003074	3	p21.31	28	0	50.22	84.58	0.420403	0.746815	0.593757	-0.173355	0.153057
chr3	47689425	47693240	ENST00000254480	intron	12	-	3815	ENSG00000173473	SMARCC1	11104	protein_coding	6354	1	NM_003074.4	NM_003074	3	p21.31	28	0	79.98	104.71	0.585534	0.895939	0.763824	-0.17829	0.132115
chr3	47693301	47701277	ENST00000254480	intron	11	-	7976	ENSG00000173473	SMARCC1	11104	protein_coding	6354	1	NM_003074.4	NM_003074	3	p21.31	28	0	82.95	102.62	0.678133	0.907412	0.808322	-0.130189	0.0990898
chr3	47701403	47706408	ENST00000254480	intron	10	-	5005	ENSG00000173473	SMARCC1	11104	protein_coding	6354	1	NM_003074.4	NM_003074	3	p21.31	28	0	119.22	168.2	0.567557	0.825905	0.708799	-0.141242	0.117106
chr3	47706531	47710682	ENST00000254480	intron	9	-	4151	ENSG00000173473	SMARCC1	11104	protein_coding	6354	1	NM_003074.4	NM_003074	3	p21.31	28	0	142.38	169.89	0.732806	0.923952	0.838072	-0.105266	0.0858799
chr3	47710809	47714414	ENST00000254480	intron	8	-	3605	ENSG00000173473	SMARCC1	11104	protein_coding	6354	1	NM_003074.4	NM_003074	3	p21.31	28	0	150.49	163.15	0.834693	0.976309	0.922403	-0.08771	0.0539061
chr3	47714491	47720665	ENST00000254480	intron	7	-	6174	ENSG00000173473	SMARCC1	11104	protein_coding	6354	1	NM_003074.4	NM_003074	3	p21.31	28	0	114.53	144.29	0.650642	0.905333	0.793749	-0.143106	0.111585
chr3	47720736	47729024	ENST00000254480	intron	6	-	8288	ENSG00000173473	SMARCC1	11104	protein_coding	6354	1	NM_003074.4	NM_003074	3	p21.31	28	0	97.36	160.13	0.484137	0.72839	0.608006	-0.123869	0.120384
chr3	47729095	47736033	ENST00000254480	intron	5	-	6938	ENSG00000173473	SMARCC1	11104	protein_coding	6354	1	NM_003074.4	NM_003074	3	p21.31	28	0	110.87	163.98	0.553354	0.790094	0.676119	-0.122765	0.113975
chr3	47736127	47738028	ENST00000254480	intron	4	-	1901	ENSG00000173473	SMARCC1	11104	protein_coding	6354	1	NM_003074.4	NM_003074	3	p21.31	28	0	160.05	178.11	0.806775	0.961186	0.898602	-0.0918272	0.0625837
chr3	47738111	47745907	ENST00000254480	intron	3	-	7796	ENSG00000173473	SMARCC1	11104	protein_coding	6354	1	NM_003074.4	NM_003074	3	p21.31	28	0	127.96	147.27	0.744161	0.952136	0.86888	-0.124719	0.083256
chr3	47745994	47772816	ENST00000254480	intron	2	-	26822	ENSG00000173473	SMARCC1	11104	protein_coding	6354	1	NM_003074.4	NM_003074	3	p21.31	28	0	100.6	129.76	0.6255	0.890526	0.775277	-0.149778	0.115249
chr3	47772937	47781602	ENST00000254480	intron	1	-	8665	ENSG00000173473	SMARCC1	11104	protein_coding	6354	1	NM_003074.4	NM_003074	3	p21.31	28	0	80.98	104.67	0.651918	0.868862	0.77367	-0.121752	0.0951923
chr3	47803213	47805325	ENST00000445061	intron	1	+	2112	ENSG00000132153	DHX30	16716	protein_coding	3855	1	NM_138615.3	NM_138615	3	p21.31	22	0	17.95	25.45	0.43957	0.911916	0.705305	-0.265735	0.206611
chr3	47805421	47810656	ENST00000445061	intron	2	+	5235	ENSG00000132153	DHX30	16716	protein_coding	3855	1	NM_138615.3	NM_138615	3	p21.31	22	0	26.53	46.09	0.344849	0.800229	0.575613	-0.230764	0.224616
chr3	47810712	47818021	ENST00000445061	intron	3	+	7309	ENSG00000132153	DHX30	16716	protein_coding	3855	1	NM_138615.3	NM_138615	3	p21.31	22	0	26.73	40.85	0.386181	0.87783	0.654345	-0.268165	0.223484
chr3	47818118	47827346	ENST00000445061	intron	4	+	9228	ENSG00000132153	DHX30	16716	protein_coding	3855	1	NM_138615.3	NM_138615	3	p21.31	22	0	10.96	99.29	0.0574719	0.191048	0.110384	-0.0529118	0.0806645
chr3	47827478	47829023	ENST00000445061	intron	5	+	1545	ENSG00000132153	DHX30	16716	protein_coding	3855	1	NM_138615.3	NM_138615	3	p21.31	22	0	80.04	98.25	0.686034	0.908577	0.814656	-0.128622	0.0939207
chr3	47829135	47840876	ENST00000445061	intron	6	+	11741	ENSG00000132153	DHX30	16716	protein_coding	3855	1	NM_138615.3	NM_138615	3	p21.31	22	0	32.09	56	0.369538	0.767664	0.573036	-0.203498	0.194628
chr3	47841179	47841616	ENST00000445061	intron	7	+	437	ENSG00000132153	DHX30	16716	protein_coding	3855	1	NM_138615.3	NM_138615	3	p21.31	22	0	48.22	66.64	0.535552	0.876363	0.723589	-0.188038	0.152773
chr3	47841738	47843105	ENST00000445061	intron	8	+	1367	ENSG00000132153	DHX30	16716	protein_coding	3855	1	NM_138615.3	NM_138615	3	p21.31	22	0	39.02	55.62	0.509408	0.850472	0.701546	-0.192138	0.148926
chr3	47843256	47845699	ENST00000445061	intron	9	+	2443	ENSG00000132153	DHX30	16716	protein_coding	3855	1	NM_138615.3	NM_138615	3	p21.31	22	0	93.4	107.95	0.759825	0.942273	0.865215	-0.105391	0.0770574
chr3	47845853	47846164	ENST00000445061	intron	10	+	311	ENSG00000132153	DHX30	16716	protein_coding	3855	1	NM_138615.3	NM_138615	3	p21.31	22	0	20.42	33.76	0.323594	0.851218	0.604858	-0.281264	0.24636
chr3	47847002	47847272	ENST00000445061	intron	11	+	270	ENSG00000132153	DHX30	16716	protein_coding	3855	1	NM_138615.3	NM_138615	3	p21.31	22	0	42.64	60.31	0.489706	0.886679	0.707014	-0.217307	0.179665
chr3	47847349	47847431	ENST00000445061	intron	12	+	82	ENSG00000132153	DHX30	16716	protein_coding	3855	1	NM_138615.3	NM_138615	3	p21.31	22	0	42.38	52.67	0.600474	0.942375	0.804633	-0.204158	0.137742
chr3	47847537	47847780	ENST00000445061	intron	13	+	243	ENSG00000132153	DHX30	16716	protein_coding	3855	1	NM_138615.3	NM_138615	3	p21.31	22	0	37.42	47.45	0.581513	0.92344	0.78862	-0.207107	0.134821
chr3	47847957	47848179	ENST00000445061	intron	14	+	222	ENSG00000132153	DHX30	16716	protein_coding	3855	1	NM_138615.3	NM_138615	3	p21.31	22	0	33.87	67.38	0.33772	0.675497	0.502671	-0.164951	0.172826
chr3	47848387	47848468	ENST00000445061	intron	15	+	81	ENSG00000132153	DHX30	16716	protein_coding	3855	1	NM_138615.3	NM_138615	3	p21.31	22	0	56.04	70.51	0.638808	0.913243	0.794781	-0.155973	0.118462
chr3	47848551	47848623	ENST00000445061	intron	16	+	72	ENSG00000132153	DHX30	16716	protein_coding	3855	1	NM_138615.3	NM_138615	3	p21.31	22	0	51.16	68.11	0.52372	0.913895	0.751138	-0.227418	0.162757
chr3	47848818	47848919	ENST00000445061	intron	17	+	101	ENSG00000132153	DHX30	16716	protein_coding	3855	1	NM_138615.3	NM_138615	3	p21.31	22	0	27.51	44.78	0.380944	0.829631	0.614337	-0.233393	0.215294
chr3	47849080	47849191	ENST00000445061	intron	18	+	111	ENSG00000132153	DHX30	16716	protein_coding	3855	1	NM_138615.3	NM_138615	3	p21.31	22	0	24.95	57.78	0.248516	0.631095	0.43181	-0.183294	0.199285
chr3	47849350	47849450	ENST00000445061	intron	19	+	100	ENSG00000132153	DHX30	16716	protein_coding	3855	1	NM_138615.3	NM_138615	3	p21.31	22	0	42.33	52.75	0.595423	0.938845	0.802464	-0.207041	0.136381
chr3	47849555	47849629	ENST00000445061	intron	20	+	74	ENSG00000132153	DHX30	16716	protein_coding	3855	1	NM_138615.3	NM_138615	3	p21.31	22	0	29.36	40.95	0.470122	0.909294	0.716972	-0.24685	0.192322
chr3	47849770	47849866	ENST00000445061	intron	21	+	96	ENSG00000132153	DHX30	16716	protein_coding	3855	1	NM_138615.3	NM_138615	3	p21.31	22	1	25.51	37.89	0.425343	0.879661	0.673265	-0.247922	0.206396
chr3	47852939	47853162	ENST00000683076	intron	20	-	223	ENSG00000047849	MAP4	6862	protein_coding	9232	1	NM_001385682.1	NM_001384862	3	p21.31	21	1	19.36	171.56	0.0393437	0.240887	0.112847	-0.0735031	0.128041
chr3	47853353	47855247	ENST00000683076	intron	19	-	1894	ENSG00000047849	MAP4	6862	protein_coding	9232	1	NM_001385682.1	NM_001384862	3	p21.31	21	0	35.65	52.33	0.481689	0.845754	0.681254	-0.199564	0.164501
chr3	47855361	47857430	ENST00000683076	intron	18	-	2069	ENSG00000047849	MAP4	6862	protein_coding	9232	1	NM_001385682.1	NM_001384862	3	p21.31	21	0	43.78	49.73	0.750697	0.958081	0.880354	-0.129656	0.077727
chr3	47857513	47867245	ENST00000683076	intron	17	-	9732	ENSG00000047849	MAP4	6862	protein_coding	9232	1	NM_001385682.1	NM_001384862	3	p21.31	21	0	32.55	53.47	0.414928	0.783204	0.608753	-0.193825	0.174451
chr3	47867339	47869213	ENST00000683076	intron	16	-	1874	ENSG00000047849	MAP4	6862	protein_coding	9232	1	NM_001385682.1	NM_001384862	3	p21.31	21	0	27.75	47.4	0.313424	0.836871	0.585443	-0.272019	0.251428
chr3	47869328	47870812	ENST00000683076	intron	15	-	1484	ENSG00000047849	MAP4	6862	protein_coding	9232	1	NM_001385682.1	NM_001384862	3	p21.31	21	0	56.85	89.98	0.491385	0.757705	0.631807	-0.140422	0.125898
chr3	47871106	47871226	ENST00000683076	intron	14	-	120	ENSG00000047849	MAP4	6862	protein_coding	9232	1	NM_001385682.1	NM_001384862	3	p21.31	21	0	89.73	105.64	0.714378	0.942691	0.849394	-0.135016	0.0932968
chr3	47871287	47871916	ENST00000683076	intron	13	-	629	ENSG00000047849	MAP4	6862	protein_coding	9232	1	NM_001385682.1	NM_001384862	3	p21.31	21	0	70.27	78.53	0.764248	0.972004	0.894817	-0.130569	0.0771869
chr3	47872101	47875684	ENST00000683076	intron	12	-	3583	ENSG00000047849	MAP4	6862	protein_coding	9232	1	NM_001385682.1	NM_001384862	3	p21.31	21	0	58.07	64.49	0.766184	0.975682	0.90045	-0.134266	0.0752324
chr3	47875901	47877416	ENST00000683076	intron	11	-	1515	ENSG00000047849	MAP4	6862	protein_coding	9232	1	NM_001385682.1	NM_001384862	3	p21.31	21	0	100.09	126.93	0.640753	0.898699	0.788545	-0.147791	0.110154
chr3	47877524	47902949	ENST00000683076	intron	10	-	25425	ENSG00000047849	MAP4	6862	protein_coding	9232	1	NM_001385682.1	NM_001384862	3	p21.31	21	0	NA	NA	NA	NA	NA	NA	NA
chr3	47903001	47909037	ENST00000683076	intron	9	-	6036	ENSG00000047849	MAP4	6862	protein_coding	9232	1	NM_001385682.1	NM_001384862	3	p21.31	21	0	NA	NA	NA	NA	NA	NA	NA
chr3	47912422	47914816	ENST00000683076	intron	8	-	2394	ENSG00000047849	MAP4	6862	protein_coding	9232	1	NM_001385682.1	NM_001384862	3	p21.31	21	0	NA	NA	NA	NA	NA	NA	NA
chr3	47914940	47915950	ENST00000683076	intron	7	-	1010	ENSG00000047849	MAP4	6862	protein_coding	9232	1	NM_001385682.1	NM_001384862	3	p21.31	21	0	87.29	115.75	0.608396	0.875403	0.754125	-0.145729	0.121278
chr3	47917175	47918718	ENST00000683076	intron	6	-	1543	ENSG00000047849	MAP4	6862	protein_coding	9232	1	NM_001385682.1	NM_001384862	3	p21.31	21	0	55.96	86.02	0.512555	0.766394	0.650546	-0.137992	0.115847
chr3	47918842	47921764	ENST00000683076	intron	5	-	2922	ENSG00000047849	MAP4	6862	protein_coding	9232	1	NM_001385682.1	NM_001384862	3	p21.31	21	0	44.33	66.36	0.413183	0.87506	0.668023	-0.25484	0.207037
chr3	47921879	47928227	ENST00000683076	intron	4	-	6348	ENSG00000047849	MAP4	6862	protein_coding	9232	1	NM_001385682.1	NM_001384862	3	p21.31	21	0	86.35	92.89	0.821404	0.986081	0.929594	-0.10819	0.0564864
chr3	47928351	47977864	ENST00000683076	intron	3	-	49513	ENSG00000047849	MAP4	6862	protein_coding	9232	1	NM_001385682.1	NM_001384862	3	p21.31	21	0	80.69	105.36	0.625957	0.873166	0.76585	-0.139893	0.107316
chr3	47977934	47998637	ENST00000683076	intron	2	-	20703	ENSG00000047849	MAP4	6862	protein_coding	9232	1	NM_001385682.1	NM_001384862	3	p21.31	21	0	80.31	99.18	0.668941	0.926364	0.80974	-0.140799	0.116624
chr3	47998880	48016333	ENST00000683076	intron	1	-	17453	ENSG00000047849	MAP4	6862	protein_coding	9232	1	NM_001385682.1	NM_001384862	3	p21.31	21	0	NA	NA	NA	NA	NA	NA	NA
chr3	48469187	48469360	ENST00000296444	intron	5	-	173	ENSG00000164054	SHISA5	30376	protein_coding	2034	1	NM_016479.6	NM_016479	3	p21.31	6	1	634.31	805.84	0.66361	0.876013	0.787141	-0.123531	0.0888716
chr3	48469574	48469727	ENST00000296444	intron	4	-	153	ENSG00000164054	SHISA5	30376	protein_coding	2034	1	NM_016479.6	NM_016479	3	p21.31	6	0	948.24	1042.76	0.860631	0.945545	0.909356	-0.0487245	0.0361886
chr3	48469844	48479176	ENST00000296444	intron	3	-	9332	ENSG00000164054	SHISA5	30376	protein_coding	2034	1	NM_016479.6	NM_016479	3	p21.31	6	0	231.18	802.36	0.16457	0.427559	0.288125	-0.123555	0.139434
chr3	48479258	48501136	ENST00000296444	intron	2	-	21878	ENSG00000164054	SHISA5	30376	protein_coding	2034	1	NM_016479.6	NM_016479	3	p21.31	6	0	159.67	204.53	0.62114	0.887897	0.780668	-0.159528	0.107229
chr3	48501294	48504018	ENST00000296444	intron	1	-	2724	ENSG00000164054	SHISA5	30376	protein_coding	2034	1	NM_016479.6	NM_016479	3	p21.31	6	0	132.51	231.18	0.477975	0.667354	0.57319	-0.0952146	0.0941648
chr3	48626001	48626217	ENST00000395550	intron	20	-	216	ENSG00000225697	SLC26A6	14472	protein_coding	2611	1	NM_022911.3	NM_022911	3	p21.31	21	1	31.84	35.8	0.699155	0.98366	0.889385	-0.19023	0.0942743
chr3	48626355	48626630	ENST00000395550	intron	19	-	275	ENSG00000225697	SLC26A6	14472	protein_coding	2611	1	NM_022911.3	NM_022911	3	p21.31	21	0	18.62	20.71	0.632263	0.99264	0.899083	-0.26682	0.093557
chr3	48626686	48626875	ENST00000395550	intron	18	-	189	ENSG00000225697	SLC26A6	14472	protein_coding	2611	1	NM_022911.3	NM_022911	3	p21.31	21	0	15.56	18.24	0.530551	0.989845	0.85307	-0.322519	0.136775
chr3	48627056	48627945	ENST00000395550	intron	17	-	889	ENSG00000225697	SLC26A6	14472	protein_coding	2611	1	NM_022911.3	NM_022911	3	p21.31	21	0	NA	NA	NA	NA	NA	NA	NA
chr3	48628039	48628433	ENST00000395550	intron	16	-	394	ENSG00000225697	SLC26A6	14472	protein_coding	2611	1	NM_022911.3	NM_022911	3	p21.31	21	0	18.62	36.07	0.298196	0.753802	0.516218	-0.218022	0.237583
chr3	48628542	48628621	ENST00000395550	intron	15	-	79	ENSG00000225697	SLC26A6	14472	protein_coding	2611	1	NM_022911.3	NM_022911	3	p21.31	21	0	12.38	16.35	0.369935	0.986383	0.757187	-0.387252	0.229197
chr3	48628715	48629641	ENST00000395550	intron	14	-	926	ENSG00000225697	SLC26A6	14472	protein_coding	2611	1	NM_022911.3	NM_022911	3	p21.31	21	0	9.8	15.02	0.364913	0.901767	0.652463	-0.287551	0.249303
chr3	48629712	48629871	ENST00000395550	intron	13	-	159	ENSG00000225697	SLC26A6	14472	protein_coding	2611	1	NM_022911.3	NM_022911	3	p21.31	21	0	NA	NA	NA	NA	NA	NA	NA
chr3	48629979	48630061	ENST00000395550	intron	12	-	82	ENSG00000225697	SLC26A6	14472	protein_coding	2611	1	NM_022911.3	NM_022911	3	p21.31	21	0	12.62	13.84	0.61809	0.992784	0.91185	-0.29376	0.0809347
chr3	48630158	48630437	ENST00000395550	intron	11	-	279	ENSG00000225697	SLC26A6	14472	protein_coding	2611	1	NM_022911.3	NM_022911	3	p21.31	21	0	11.82	13.64	0.5782	0.987658	0.866569	-0.288369	0.121089
chr3	48630516	48630606	ENST00000395550	intron	10	-	90	ENSG00000225697	SLC26A6	14472	protein_coding	2611	1	NM_022911.3	NM_022911	3	p21.31	21	0	11.76	17.58	0.283428	0.953926	0.668942	-0.385514	0.284984
chr3	48630721	48630992	ENST00000395550	intron	9	-	271	ENSG00000225697	SLC26A6	14472	protein_coding	2611	1	NM_022911.3	NM_022911	3	p21.31	21	0	9.6	14.56	0.275154	0.934989	0.659341	-0.384187	0.275648
chr3	48631141	48631223	ENST00000395550	intron	8	-	82	ENSG00000225697	SLC26A6	14472	protein_coding	2611	1	NM_022911.3	NM_022911	3	p21.31	21	0	NA	NA	NA	NA	NA	NA	NA
chr3	48631307	48631648	ENST00000395550	intron	7	-	341	ENSG00000225697	SLC26A6	14472	protein_coding	2611	1	NM_022911.3	NM_022911	3	p21.31	21	0	NA	NA	NA	NA	NA	NA	NA
chr3	48631802	48631879	ENST00000395550	intron	6	-	77	ENSG00000225697	SLC26A6	14472	protein_coding	2611	1	NM_022911.3	NM_022911	3	p21.31	21	0	NA	NA	NA	NA	NA	NA	NA
chr3	48632045	48632244	ENST00000395550	intron	5	-	199	ENSG00000225697	SLC26A6	14472	protein_coding	2611	1	NM_022911.3	NM_022911	3	p21.31	21	0	NA	NA	NA	NA	NA	NA	NA
chr3	48632397	48632973	ENST00000395550	intron	4	-	576	ENSG00000225697	SLC26A6	14472	protein_coding	2611	1	NM_022911.3	NM_022911	3	p21.31	21	0	NA	NA	NA	NA	NA	NA	NA
chr3	48633085	48633250	ENST00000395550	intron	3	-	165	ENSG00000225697	SLC26A6	14472	protein_coding	2611	1	NM_022911.3	NM_022911	3	p21.31	21	0	20.62	31.56	0.361943	0.897924	0.653359	-0.291416	0.244566
chr3	48633391	48633476	ENST00000395550	intron	2	-	85	ENSG00000225697	SLC26A6	14472	protein_coding	2611	1	NM_022911.3	NM_022911	3	p21.31	21	0	9.15	11.82	0.325355	0.985766	0.774112	-0.448757	0.211655
chr3	48633636	48635370	ENST00000395550	intron	1	-	1734	ENSG00000225697	SLC26A6	14472	protein_coding	2611	1	NM_022911.3	NM_022911	3	p21.31	21	0	6.31	23.36	0.0382748	0.637597	0.27012	-0.231845	0.367478
chr3	48751719	48752175	ENST00000265563	intron	10	-	456	ENSG00000114302	PRKAR2A	9391	protein_coding	6492	1	NM_004157.4	NM_001321989	3	p21.31	11	1	42.42	62.96	0.489883	0.833275	0.673761	-0.183878	0.159514
chr3	48752318	48756378	ENST00000265563	intron	9	-	4060	ENSG00000114302	PRKAR2A	9391	protein_coding	6492	1	NM_004157.4	NM_001321989	3	p21.31	11	0	56.05	74.38	0.562527	0.905016	0.753563	-0.191036	0.151454
chr3	48756445	48765003	ENST00000265563	intron	8	-	8558	ENSG00000114302	PRKAR2A	9391	protein_coding	6492	1	NM_004157.4	NM_001321989	3	p21.31	11	0	55.84	68.65	0.666605	0.925693	0.813401	-0.146796	0.112292
chr3	48765079	48765247	ENST00000265563	intron	7	-	168	ENSG00000114302	PRKAR2A	9391	protein_coding	6492	1	NM_004157.4	NM_001321989	3	p21.31	11	0	57.93	64.87	0.714861	0.981255	0.893017	-0.178155	0.0882381
chr3	48765350	48772954	ENST00000265563	intron	6	-	7604	ENSG00000114302	PRKAR2A	9391	protein_coding	6492	1	NM_004157.4	NM_001321989	3	p21.31	11	0	79.85	92.16	0.720678	0.963099	0.866428	-0.14575	0.0966712
chr3	48773109	48782985	ENST00000265563	intron	5	-	9876	ENSG00000114302	PRKAR2A	9391	protein_coding	6492	1	NM_004157.4	NM_001321989	3	p21.31	11	0	63.31	79.02	0.649884	0.915509	0.80119	-0.151306	0.114319
chr3	48783093	48790543	ENST00000265563	intron	4	-	7450	ENSG00000114302	PRKAR2A	9391	protein_coding	6492	1	NM_004157.4	NM_001321989	3	p21.31	11	0	70.85	87.29	0.636011	0.935692	0.811662	-0.175651	0.124029
chr3	48790628	48793996	ENST00000265563	intron	3	-	3368	ENSG00000114302	PRKAR2A	9391	protein_coding	6492	1	NM_004157.4	NM_001321989	3	p21.31	11	0	49.75	56.4	0.692676	0.979117	0.882092	-0.189416	0.097025
chr3	48794050	48807648	ENST00000265563	intron	2	-	13598	ENSG00000114302	PRKAR2A	9391	protein_coding	6492	1	NM_004157.4	NM_001321989	3	p21.31	11	0	36.4	47.4	0.537463	0.931136	0.767932	-0.23047	0.163203
chr3	48807685	48847334	ENST00000265563	intron	1	-	39649	ENSG00000114302	PRKAR2A	9391	protein_coding	6492	1	NM_004157.4	NM_001321989	3	p21.31	11	0	34.44	45.65	0.583042	0.893146	0.754436	-0.171394	0.13871
chr3	48857773	48858506	ENST00000319017	intron	8	-	733	ENSG00000178537	SLC25A20	1421	protein_coding	1778	1	NM_000387.6	NM_000387	3	p21.31	9	1	42.8	51.27	0.63066	0.96337	0.834796	-0.204136	0.128574
chr3	48858632	48859091	ENST00000319017	intron	7	-	459	ENSG00000178537	SLC25A20	1421	protein_coding	1778	1	NM_000387.6	NM_000387	3	p21.31	9	0	34.44	50.05	0.410874	0.892534	0.688112	-0.277238	0.204422
chr3	48859202	48859554	ENST00000319017	intron	6	-	352	ENSG00000178537	SLC25A20	1421	protein_coding	1778	1	NM_000387.6	NM_000387	3	p21.31	9	0	35.6	47.29	0.460516	0.943499	0.752802	-0.292286	0.190697
chr3	48859628	48862541	ENST00000319017	intron	5	-	2913	ENSG00000178537	SLC25A20	1421	protein_coding	1778	1	NM_000387.6	NM_000387	3	p21.31	9	0	41.09	49.71	0.632444	0.951368	0.826594	-0.19415	0.124774
chr3	48862660	48879357	ENST00000319017	intron	4	-	16697	ENSG00000178537	SLC25A20	1421	protein_coding	1778	1	NM_000387.6	NM_000387	3	p21.31	9	0	49.76	60.31	0.643435	0.942512	0.82507	-0.181636	0.117441
chr3	48879449	48883996	ENST00000319017	intron	3	-	4547	ENSG00000178537	SLC25A20	1421	protein_coding	1778	1	NM_000387.6	NM_000387	3	p21.31	9	0	56.55	70.42	0.588284	0.942615	0.803039	-0.214755	0.139576
chr3	48884125	48891979	ENST00000319017	intron	2	-	7854	ENSG00000178537	SLC25A20	1421	protein_coding	1778	1	NM_000387.6	NM_000387	3	p21.31	9	0	63.09	77.67	0.641965	0.928153	0.812283	-0.170318	0.11587
chr3	48892073	48898689	ENST00000319017	intron	1	-	6616	ENSG00000178537	SLC25A20	1421	protein_coding	1778	1	NM_000387.6	NM_000387	3	p21.31	9	0	91.18	108.82	0.698294	0.936068	0.837897	-0.139604	0.0981709
chr3	49412641	49413055	ENST00000273590	intron	1	+	414	ENSG00000145022	TCTA	11692	protein_coding	1930	1	NM_022171.3	NM_022171	3	p21.31	3	0	36.89	68.71	0.350904	0.7307	0.536894	-0.185991	0.193806
chr3	49413111	49414819	ENST00000273590	intron	2	+	1708	ENSG00000145022	TCTA	11692	protein_coding	1930	1	NM_022171.3	NM_022171	3	p21.31	3	1	34.58	107.29	0.121158	0.598679	0.322304	-0.201146	0.276375
chr3	49674414	49674488	ENST00000296456	intron	1	+	74	ENSG00000164062	APEH	586	protein_coding	2879	1	NM_001640.4	NM_001640	3	p21.31	22	0	39.69	69.09	0.335933	0.808843	0.574468	-0.238535	0.234375
chr3	49674622	49675182	ENST00000296456	intron	2	+	560	ENSG00000164062	APEH	586	protein_coding	2879	1	NM_001640.4	NM_001640	3	p21.31	22	0	46.45	73.36	0.436169	0.798771	0.633179	-0.197009	0.165592
chr3	49675310	49675693	ENST00000296456	intron	3	+	383	ENSG00000164062	APEH	586	protein_coding	2879	1	NM_001640.4	NM_001640	3	p21.31	22	0	45.64	80.85	0.346776	0.77165	0.564502	-0.217726	0.207148
chr3	49675788	49675890	ENST00000296456	intron	4	+	102	ENSG00000164062	APEH	586	protein_coding	2879	1	NM_001640.4	NM_001640	3	p21.31	22	0	72.64	87.87	0.65708	0.940625	0.826676	-0.169595	0.113949
chr3	49675967	49676055	ENST00000296456	intron	5	+	88	ENSG00000164062	APEH	586	protein_coding	2879	1	NM_001640.4	NM_001640	3	p21.31	22	0	93	123.85	0.541297	0.908329	0.750908	-0.209611	0.15742
chr3	49676220	49676377	ENST00000296456	intron	6	+	157	ENSG00000164062	APEH	586	protein_coding	2879	1	NM_001640.4	NM_001640	3	p21.31	22	0	157.2	237.31	0.529005	0.778432	0.662425	-0.13342	0.116007
chr3	49676516	49676608	ENST00000296456	intron	7	+	92	ENSG00000164062	APEH	586	protein_coding	2879	1	NM_001640.4	NM_001640	3	p21.31	22	0	69.65	107.73	0.482803	0.800655	0.646524	-0.163721	0.154131
chr3	49676701	49676776	ENST00000296456	intron	8	+	75	ENSG00000164062	APEH	586	protein_coding	2879	1	NM_001640.4	NM_001640	3	p21.31	22	0	94.05	108.24	0.715588	0.962783	0.868902	-0.153314	0.0938807
chr3	49676818	49676902	ENST00000296456	intron	9	+	84	ENSG00000164062	APEH	586	protein_coding	2879	1	NM_001640.4	NM_001640	3	p21.31	22	0	96.36	119.05	0.652349	0.913696	0.809408	-0.157059	0.104289
chr3	49677025	49677572	ENST00000296456	intron	10	+	547	ENSG00000164062	APEH	586	protein_coding	2879	1	NM_001640.4	NM_001640	3	p21.31	22	0	59.51	73.56	0.576239	0.951339	0.808999	-0.23276	0.142339
chr3	49677634	49678851	ENST00000296456	intron	11	+	1217	ENSG00000164062	APEH	586	protein_coding	2879	1	NM_001640.4	NM_001640	3	p21.31	22	0	77.11	87.16	0.728229	0.969095	0.884695	-0.156466	0.0844005
chr3	49678950	49679592	ENST00000296456	intron	12	+	642	ENSG00000164062	APEH	586	protein_coding	2879	1	NM_001640.4	NM_001640	3	p21.31	22	0	114.16	133.56	0.709236	0.947774	0.854747	-0.14551	0.0930268
chr3	49679645	49680540	ENST00000296456	intron	13	+	895	ENSG00000164062	APEH	586	protein_coding	2879	1	NM_001640.4	NM_001640	3	p21.31	22	0	105.4	147.11	0.55565	0.843454	0.716471	-0.160821	0.126983
chr3	49680630	49681100	ENST00000296456	intron	14	+	470	ENSG00000164062	APEH	586	protein_coding	2879	1	NM_001640.4	NM_001640	3	p21.31	22	0	72.93	92.16	0.606934	0.921283	0.791341	-0.184407	0.129942
chr3	49681240	49681721	ENST00000296456	intron	15	+	481	ENSG00000164062	APEH	586	protein_coding	2879	1	NM_001640.4	NM_001640	3	p21.31	22	0	69.35	93.55	0.491444	0.909472	0.741315	-0.249871	0.168157
chr3	49681806	49681886	ENST00000296456	intron	16	+	80	ENSG00000164062	APEH	586	protein_coding	2879	1	NM_001640.4	NM_001640	3	p21.31	22	0	47.38	61.98	0.51373	0.931036	0.76444	-0.25071	0.166596
chr3	49681968	49682347	ENST00000296456	intron	17	+	379	ENSG00000164062	APEH	586	protein_coding	2879	1	NM_001640.4	NM_001640	3	p21.31	22	0	45.58	64.25	0.427005	0.904311	0.709416	-0.282411	0.194895
chr3	49682437	49682545	ENST00000296456	intron	18	+	108	ENSG00000164062	APEH	586	protein_coding	2879	1	NM_001640.4	NM_001640	3	p21.31	22	0	54.95	70.05	0.613028	0.911889	0.78444	-0.171412	0.127449
chr3	49682737	49682842	ENST00000296456	intron	19	+	105	ENSG00000164062	APEH	586	protein_coding	2879	1	NM_001640.4	NM_001640	3	p21.31	22	0	54.89	63.75	0.665327	0.967516	0.86102	-0.195693	0.106497
chr3	49682946	49683039	ENST00000296456	intron	20	+	93	ENSG00000164062	APEH	586	protein_coding	2879	1	NM_001640.4	NM_001640	3	p21.31	22	0	54.64	60.24	0.744702	0.982019	0.907039	-0.162337	0.0749808
chr3	49683147	49683236	ENST00000296456	intron	21	+	89	ENSG00000164062	APEH	586	protein_coding	2879	1	NM_001640.4	NM_001640	3	p21.31	22	1	58.78	93.04	0.442001	0.807476	0.631771	-0.18977	0.175704
chr3	49805438	49805896	ENST00000333486	intron	23	-	458	ENSG00000182179	UBA7	12471	protein_coding	3304	1	NM_003335.3	NM_003335	3	p21.31	24	1	83.15	123.33	0.52288	0.811802	0.674207	-0.151328	0.137594
chr3	49805998	49806072	ENST00000333486	intron	22	-	74	ENSG00000182179	UBA7	12471	protein_coding	3304	1	NM_003335.3	NM_003335	3	p21.31	24	0	49.56	67.2	0.559676	0.886632	0.7375	-0.177824	0.149132
chr3	49806166	49807735	ENST00000333486	intron	21	-	1569	ENSG00000182179	UBA7	12471	protein_coding	3304	1	NM_003335.3	NM_003335	3	p21.31	24	0	90.4	152.22	0.436722	0.733459	0.593877	-0.157156	0.139581
chr3	49807928	49808019	ENST00000333486	intron	20	-	91	ENSG00000182179	UBA7	12471	protein_coding	3304	1	NM_003335.3	NM_003335	3	p21.31	24	0	150.58	186.09	0.682075	0.91096	0.809178	-0.127103	0.101782
chr3	49808113	49808385	ENST00000333486	intron	19	-	272	ENSG00000182179	UBA7	12471	protein_coding	3304	1	NM_003335.3	NM_003335	3	p21.31	24	0	167.2	179.58	0.852376	0.976662	0.931061	-0.0786851	0.045601
chr3	49808469	49808975	ENST00000333486	intron	18	-	506	ENSG00000182179	UBA7	12471	protein_coding	3304	1	NM_003335.3	NM_003335	3	p21.31	24	0	104.71	134.53	0.676696	0.866128	0.778339	-0.101643	0.0877888
chr3	49809160	49809389	ENST00000333486	intron	17	-	229	ENSG00000182179	UBA7	12471	protein_coding	3304	1	NM_003335.3	NM_003335	3	p21.31	24	0	129.27	303.07	0.3059	0.554356	0.426535	-0.120635	0.127821
chr3	49809465	49809541	ENST00000333486	intron	16	-	76	ENSG00000182179	UBA7	12471	protein_coding	3304	1	NM_003335.3	NM_003335	3	p21.31	24	0	96.36	206.62	0.331013	0.60319	0.466363	-0.13535	0.136827
chr3	49809726	49809814	ENST00000333486	intron	15	-	88	ENSG00000182179	UBA7	12471	protein_coding	3304	1	NM_003335.3	NM_003335	3	p21.31	24	0	150.75	160.02	0.825688	0.993465	0.94207	-0.116382	0.0513956
chr3	49809880	49809977	ENST00000333486	intron	14	-	97	ENSG00000182179	UBA7	12471	protein_coding	3304	1	NM_003335.3	NM_003335	3	p21.31	24	0	167.78	202.49	0.712528	0.916911	0.828584	-0.116056	0.0883266
chr3	49810184	49810262	ENST00000333486	intron	13	-	78	ENSG00000182179	UBA7	12471	protein_coding	3304	1	NM_003335.3	NM_003335	3	p21.31	24	0	77.76	230.35	0.220305	0.467385	0.337573	-0.117268	0.129812
chr3	49810429	49810516	ENST00000333486	intron	12	-	87	ENSG00000182179	UBA7	12471	protein_coding	3304	1	NM_003335.3	NM_003335	3	p21.31	24	0	60.35	261.58	0.137539	0.344979	0.230713	-0.0931746	0.114265
chr3	49810673	49810751	ENST00000333486	intron	11	-	78	ENSG00000182179	UBA7	12471	protein_coding	3304	1	NM_003335.3	NM_003335	3	p21.31	24	0	75.89	147.33	0.33408	0.688036	0.515102	-0.181023	0.172933
chr3	49810833	49810983	ENST00000333486	intron	10	-	150	ENSG00000182179	UBA7	12471	protein_coding	3304	1	NM_003335.3	NM_003335	3	p21.31	24	0	76	101.75	0.589945	0.865315	0.746929	-0.156984	0.118386
chr3	49811092	49811272	ENST00000333486	intron	9	-	180	ENSG00000182179	UBA7	12471	protein_coding	3304	1	NM_003335.3	NM_003335	3	p21.31	24	0	43.09	248.11	0.0623318	0.324458	0.173673	-0.111341	0.150785
chr3	49811456	49811869	ENST00000333486	intron	8	-	413	ENSG00000182179	UBA7	12471	protein_coding	3304	1	NM_003335.3	NM_003335	3	p21.31	24	0	49.75	272.45	0.104055	0.27828	0.182602	-0.0785474	0.0956773
chr3	49812017	49812108	ENST00000333486	intron	7	-	91	ENSG00000182179	UBA7	12471	protein_coding	3304	1	NM_003335.3	NM_003335	3	p21.31	24	0	136.85	162.04	0.736017	0.926147	0.844545	-0.108528	0.0816021
chr3	49812207	49812407	ENST00000333486	intron	6	-	200	ENSG00000182179	UBA7	12471	protein_coding	3304	1	NM_003335.3	NM_003335	3	p21.31	24	0	136.31	166.44	0.669983	0.922861	0.818974	-0.14899	0.103887
chr3	49812544	49812647	ENST00000333486	intron	5	-	103	ENSG00000182179	UBA7	12471	protein_coding	3304	1	NM_003335.3	NM_003335	3	p21.31	24	0	73.91	107.42	0.509287	0.842484	0.688047	-0.17876	0.154437
chr3	49812739	49813061	ENST00000333486	intron	4	-	322	ENSG00000182179	UBA7	12471	protein_coding	3304	1	NM_003335.3	NM_003335	3	p21.31	24	0	54.55	96.55	0.356937	0.752929	0.564992	-0.208055	0.187937
chr3	49813169	49813248	ENST00000333486	intron	3	-	79	ENSG00000182179	UBA7	12471	protein_coding	3304	1	NM_003335.3	NM_003335	3	p21.31	24	0	68.73	78.31	0.729033	0.969679	0.877666	-0.148632	0.0920129
chr3	49813384	49813478	ENST00000333486	intron	2	-	94	ENSG00000182179	UBA7	12471	protein_coding	3304	1	NM_003335.3	NM_003335	3	p21.31	24	0	84.78	106.02	0.656323	0.91118	0.79966	-0.143338	0.11152
chr3	49813648	49813731	ENST00000333486	intron	1	-	83	ENSG00000182179	UBA7	12471	protein_coding	3304	1	NM_003335.3	NM_003335	3	p21.31	24	0	58.85	79.47	0.536649	0.892096	0.740531	-0.203882	0.151565
chr3	49940226	49962575	ENST00000266022	intron	1	+	22349	ENSG00000004534	RBM6	9903	protein_coding	3630	1	NM_005777.3	NM_005777	3	p21.31	21	0	87.15	103.6	0.708614	0.936343	0.841216	-0.132603	0.0951265
chr3	49962686	49967469	ENST00000266022	intron	2	+	4783	ENSG00000004534	RBM6	9903	protein_coding	3630	1	NM_005777.3	NM_005777	3	p21.31	21	0	63.87	240.31	0.185248	0.361669	0.265782	-0.0805333	0.0958878
chr3	49968749	49972058	ENST00000266022	intron	3	+	3309	ENSG00000004534	RBM6	9903	protein_coding	3630	1	NM_005777.3	NM_005777	3	p21.31	21	0	179	220.2	0.708653	0.896104	0.812897	-0.104245	0.083207
chr3	49972149	49975322	ENST00000266022	intron	4	+	3173	ENSG00000004534	RBM6	9903	protein_coding	3630	1	NM_005777.3	NM_005777	3	p21.31	21	0	119.45	130.95	0.823428	0.967262	0.91218	-0.0887526	0.055082
chr3	49975393	49999439	ENST00000266022	intron	5	+	24046	ENSG00000004534	RBM6	9903	protein_coding	3630	1	NM_005777.3	NM_005777	3	p21.31	21	0	77.05	199.6	0.288215	0.495417	0.386022	-0.0978071	0.109395
chr3	49999514	50048244	ENST00000266022	intron	6	+	48730	ENSG00000004534	RBM6	9903	protein_coding	3630	1	NM_005777.3	NM_005777	3	p21.31	21	0	63.65	192.62	0.232441	0.435744	0.330443	-0.0980021	0.105301
chr3	50048320	50054334	ENST00000266022	intron	7	+	6014	ENSG00000004534	RBM6	9903	protein_coding	3630	1	NM_005777.3	NM_005777	3	p21.31	21	0	144.47	163.56	0.782023	0.95006	0.883284	-0.101261	0.0667759
chr3	50054396	50057727	ENST00000266022	intron	8	+	3331	ENSG00000004534	RBM6	9903	protein_coding	3630	1	NM_005777.3	NM_005777	3	p21.31	21	0	149.27	160.44	0.858498	0.976581	0.930379	-0.0718809	0.0462018
chr3	50058004	50058401	ENST00000266022	intron	9	+	397	ENSG00000004534	RBM6	9903	protein_coding	3630	1	NM_005777.3	NM_005777	3	p21.31	21	0	101.51	120.05	0.689545	0.9455	0.845564	-0.15602	0.0999357
chr3	50058563	50059648	ENST00000266022	intron	10	+	1085	ENSG00000004534	RBM6	9903	protein_coding	3630	1	NM_005777.3	NM_005777	3	p21.31	21	0	107.38	137.96	0.605038	0.905977	0.778342	-0.173304	0.127635
chr3	50059747	50060955	ENST00000266022	intron	11	+	1208	ENSG00000004534	RBM6	9903	protein_coding	3630	1	NM_005777.3	NM_005777	3	p21.31	21	0	135.16	176.65	0.590114	0.892543	0.765129	-0.175015	0.127414
chr3	50060999	50061139	ENST00000266022	intron	12	+	140	ENSG00000004534	RBM6	9903	protein_coding	3630	1	NM_005777.3	NM_005777	3	p21.31	21	0	107.11	136.09	0.639429	0.89922	0.787053	-0.147623	0.112168
chr3	50061222	50061461	ENST00000266022	intron	13	+	239	ENSG00000004534	RBM6	9903	protein_coding	3630	1	NM_005777.3	NM_005777	3	p21.31	21	0	68.42	83.75	0.6731	0.919874	0.816955	-0.143855	0.102919
chr3	50061548	50061961	ENST00000266022	intron	14	+	413	ENSG00000004534	RBM6	9903	protein_coding	3630	1	NM_005777.3	NM_005777	3	p21.31	21	0	21.2	225.4	0.0450031	0.17254	0.094055	-0.0490519	0.0784855
chr3	50062109	50065030	ENST00000266022	intron	15	+	2921	ENSG00000004534	RBM6	9903	protein_coding	3630	1	NM_005777.3	NM_005777	3	p21.31	21	0	77.15	85.15	0.784901	0.975322	0.906048	-0.121148	0.069274
chr3	50065127	50066241	ENST00000266022	intron	16	+	1114	ENSG00000004534	RBM6	9903	protein_coding	3630	1	NM_005777.3	NM_005777	3	p21.31	21	0	78.2	85.87	0.801824	0.975756	0.910679	-0.108855	0.0650769
chr3	50066503	50068689	ENST00000266022	intron	17	+	2186	ENSG00000004534	RBM6	9903	protein_coding	3630	1	NM_005777.3	NM_005777	3	p21.31	21	0	124.53	146.05	0.726094	0.945173	0.852653	-0.126559	0.0925199
chr3	50068765	50070454	ENST00000266022	intron	18	+	1689	ENSG00000004534	RBM6	9903	protein_coding	3630	1	NM_005777.3	NM_005777	3	p21.31	21	0	74.16	84.11	0.727814	0.968319	0.881703	-0.153889	0.0866169
chr3	50070553	50075200	ENST00000266022	intron	19	+	4647	ENSG00000004534	RBM6	9903	protein_coding	3630	1	NM_005777.3	NM_005777	3	p21.31	21	0	64.65	80.47	0.662929	0.915816	0.803405	-0.140476	0.112411
chr3	50075331	50077007	ENST00000266022	intron	20	+	1676	ENSG00000004534	RBM6	9903	protein_coding	3630	1	NM_005777.3	NM_005777	3	p21.31	21	1	58.02	62.24	0.807184	0.989865	0.932198	-0.125014	0.0576672
chr3	50364807	50364887	ENST00000424201	intron	37	-	80	ENSG00000007402	CACNA2D2	1400	protein_coding	5696	1	NM_006030.4	NM_006030	3	p21.31	38	1	7.07	11.84	0.128516	0.951317	0.597128	-0.468612	0.354188
chr3	50364971	50365074	ENST00000424201	intron	36	-	103	ENSG00000007402	CACNA2D2	1400	protein_coding	5696	1	NM_006030.4	NM_006030	3	p21.31	38	0	3.24	13.55	0.0297	0.523105	0.239114	-0.209414	0.28399
chr3	50365185	50365355	ENST00000424201	intron	35	-	170	ENSG00000007402	CACNA2D2	1400	protein_coding	5696	1	NM_006030.4	NM_006030	3	p21.31	38	0	7.38	11.29	0.149271	0.950157	0.653676	-0.504405	0.296481
chr3	50365483	50365632	ENST00000424201	intron	34	-	149	ENSG00000007402	CACNA2D2	1400	protein_coding	5696	1	NM_006030.4	NM_006030	3	p21.31	38	0	5.24	50.58	0.00535579	0.350137	0.103598	-0.0982425	0.246539
chr3	50365689	50365809	ENST00000424201	intron	33	-	120	ENSG00000007402	CACNA2D2	1400	protein_coding	5696	1	NM_006030.4	NM_006030	3	p21.31	38	0	5.93	43.45	0.00823022	0.415417	0.136479	-0.128248	0.278938
chr3	50365863	50366010	ENST00000424201	intron	32	-	147	ENSG00000007402	CACNA2D2	1400	protein_coding	5696	1	NM_006030.4	NM_006030	3	p21.31	38	0	NA	NA	NA	NA	NA	NA	NA
chr3	50366164	50366266	ENST00000424201	intron	31	-	102	ENSG00000007402	CACNA2D2	1400	protein_coding	5696	1	NM_006030.4	NM_006030	3	p21.31	38	0	6.58	26.53	0.00753595	0.696293	0.248021	-0.240485	0.448272
chr3	50366339	50366577	ENST00000424201	intron	30	-	238	ENSG00000007402	CACNA2D2	1400	protein_coding	5696	1	NM_006030.4	NM_006030	3	p21.31	38	0	4.95	26.4	0.00268311	0.629892	0.1875	-0.184817	0.442392
chr3	50366626	50366830	ENST00000424201	intron	29	-	204	ENSG00000007402	CACNA2D2	1400	protein_coding	5696	1	NM_006030.4	NM_006030	3	p21.31	38	0	NA	NA	NA	NA	NA	NA	NA
chr3	50366920	50367010	ENST00000424201	intron	28	-	90	ENSG00000007402	CACNA2D2	1400	protein_coding	5696	1	NM_006030.4	NM_006030	3	p21.31	38	0	NA	NA	NA	NA	NA	NA	NA
chr3	50367110	50367393	ENST00000424201	intron	27	-	283	ENSG00000007402	CACNA2D2	1400	protein_coding	5696	1	NM_006030.4	NM_006030	3	p21.31	38	0	NA	NA	NA	NA	NA	NA	NA
chr3	50367498	50367641	ENST00000424201	intron	26	-	143	ENSG00000007402	CACNA2D2	1400	protein_coding	5696	1	NM_006030.4	NM_006030	3	p21.31	38	0	8.55	23.49	0.0421336	0.769492	0.363985	-0.321851	0.405507
chr3	50367705	50367811	ENST00000424201	intron	25	-	106	ENSG00000007402	CACNA2D2	1400	protein_coding	5696	1	NM_006030.4	NM_006030	3	p21.31	38	0	6.98	26.22	0.0160654	0.710149	0.266209	-0.250144	0.44394
chr3	50367903	50368137	ENST00000424201	intron	24	-	234	ENSG00000007402	CACNA2D2	1400	protein_coding	5696	1	NM_006030.4	NM_006030	3	p21.31	38	0	5.87	20.22	0.0237777	0.664696	0.290307	-0.266529	0.374389
chr3	50368236	50370319	ENST00000424201	intron	23	-	2083	ENSG00000007402	CACNA2D2	1400	protein_coding	5696	1	NM_006030.4	NM_006030	3	p21.31	38	0	4.87	9.96	0.0646689	0.899059	0.488956	-0.424287	0.410104
chr3	50370381	50374736	ENST00000424201	intron	22	-	4355	ENSG00000007402	CACNA2D2	1400	protein_coding	5696	1	NM_006030.4	NM_006030	3	p21.31	38	0	4.87	8.85	0.0907567	0.917079	0.550282	-0.459526	0.366796
chr3	50374814	50375643	ENST00000424201	intron	21	-	829	ENSG00000007402	CACNA2D2	1400	protein_coding	5696	1	NM_006030.4	NM_006030	3	p21.31	38	0	NA	NA	NA	NA	NA	NA	NA
chr3	50375706	50375808	ENST00000424201	intron	20	-	102	ENSG00000007402	CACNA2D2	1400	protein_coding	5696	1	NM_006030.4	NM_006030	3	p21.31	38	0	8.38	9.49	0.493362	0.991503	0.883035	-0.389673	0.108468
chr3	50375881	50375962	ENST00000424201	intron	19	-	81	ENSG00000007402	CACNA2D2	1400	protein_coding	5696	1	NM_006030.4	NM_006030	3	p21.31	38	0	8.07	8.64	0.621249	0.993259	0.934028	-0.312779	0.0592308
chr3	50376035	50376113	ENST00000424201	intron	18	-	78	ENSG00000007402	CACNA2D2	1400	protein_coding	5696	1	NM_006030.4	NM_006030	3	p21.31	38	0	NA	NA	NA	NA	NA	NA	NA
chr3	50376189	50377466	ENST00000424201	intron	17	-	1277	ENSG00000007402	CACNA2D2	1400	protein_coding	5696	1	NM_006030.4	NM_006030	3	p21.31	38	0	NA	NA	NA	NA	NA	NA	NA
chr3	50377542	50377731	ENST00000424201	intron	16	-	189	ENSG00000007402	CACNA2D2	1400	protein_coding	5696	1	NM_006030.4	NM_006030	3	p21.31	38	0	NA	NA	NA	NA	NA	NA	NA
chr3	50377804	50378007	ENST00000424201	intron	15	-	203	ENSG00000007402	CACNA2D2	1400	protein_coding	5696	1	NM_006030.4	NM_006030	3	p21.31	38	0	NA	NA	NA	NA	NA	NA	NA
chr3	50378098	50378283	ENST00000424201	intron	14	-	185	ENSG00000007402	CACNA2D2	1400	protein_coding	5696	1	NM_006030.4	NM_006030	3	p21.31	38	0	NA	NA	NA	NA	NA	NA	NA
chr3	50378334	50378914	ENST00000424201	intron	13	-	580	ENSG00000007402	CACNA2D2	1400	protein_coding	5696	1	NM_006030.4	NM_006030	3	p21.31	38	0	NA	NA	NA	NA	NA	NA	NA
chr3	50378994	50379091	ENST00000424201	intron	12	-	97	ENSG00000007402	CACNA2D2	1400	protein_coding	5696	1	NM_006030.4	NM_006030	3	p21.31	38	0	NA	NA	NA	NA	NA	NA	NA
chr3	50379200	50379431	ENST00000424201	intron	11	-	231	ENSG00000007402	CACNA2D2	1400	protein_coding	5696	1	NM_006030.4	NM_006030	3	p21.31	38	0	5.67	9.02	0.127987	0.95792	0.628603	-0.500616	0.329317
chr3	50379591	50379724	ENST00000424201	intron	10	-	133	ENSG00000007402	CACNA2D2	1400	protein_coding	5696	1	NM_006030.4	NM_006030	3	p21.31	38	0	NA	NA	NA	NA	NA	NA	NA
chr3	50379825	50379967	ENST00000424201	intron	9	-	142	ENSG00000007402	CACNA2D2	1400	protein_coding	5696	1	NM_006030.4	NM_006030	3	p21.31	38	0	NA	NA	NA	NA	NA	NA	NA
chr3	50380019	50380747	ENST00000424201	intron	8	-	728	ENSG00000007402	CACNA2D2	1400	protein_coding	5696	1	NM_006030.4	NM_006030	3	p21.31	38	0	NA	NA	NA	NA	NA	NA	NA
chr3	50380806	50380994	ENST00000424201	intron	7	-	188	ENSG00000007402	CACNA2D2	1400	protein_coding	5696	1	NM_006030.4	NM_006030	3	p21.31	38	0	4.55	7.78	0.0995152	0.936627	0.584833	-0.485318	0.351794
chr3	50381127	50384195	ENST00000424201	intron	6	-	3068	ENSG00000007402	CACNA2D2	1400	protein_coding	5696	1	NM_006030.4	NM_006030	3	p21.31	38	0	5.73	14.15	0.0798507	0.752282	0.404947	-0.325096	0.347335
chr3	50384338	50387567	ENST00000424201	intron	5	-	3229	ENSG00000007402	CACNA2D2	1400	protein_coding	5696	1	NM_006030.4	NM_006030	3	p21.31	38	0	7.69	14	0.11641	0.932361	0.549286	-0.432876	0.383075
chr3	50387613	50394108	ENST00000424201	intron	4	-	6495	ENSG00000007402	CACNA2D2	1400	protein_coding	5696	1	NM_006030.4	NM_006030	3	p21.31	38	0	8.27	13.29	0.214566	0.935386	0.622272	-0.407707	0.313113
chr3	50394169	50434312	ENST00000424201	intron	3	-	40143	ENSG00000007402	CACNA2D2	1400	protein_coding	5696	1	NM_006030.4	NM_006030	3	p21.31	38	0	9.24	14.44	0.193861	0.9468	0.639889	-0.446028	0.30691
chr3	50434430	50476117	ENST00000424201	intron	2	-	41687	ENSG00000007402	CACNA2D2	1400	protein_coding	5696	1	NM_006030.4	NM_006030	3	p21.31	38	0	9.49	11.91	0.392443	0.977929	0.796809	-0.404367	0.181119
chr3	50476200	50503217	ENST00000424201	intron	1	-	27017	ENSG00000007402	CACNA2D2	1400	protein_coding	5696	1	NM_006030.4	NM_006030	3	p21.31	38	0	NA	NA	NA	NA	NA	NA	NA
chr3	50569575	50570930	ENST00000232854	intron	1	+	1355	ENSG00000114735	HEMK1	24923	protein_coding	16993	1	NM_016173.5	NM_001377429	3	p21.31	11	0	12.09	53.45	0.0471589	0.509871	0.226193	-0.179034	0.283678
chr3	50571333	50571709	ENST00000232854	intron	2	+	376	ENSG00000114735	HEMK1	24923	protein_coding	16993	1	NM_016173.5	NM_001377429	3	p21.31	11	0	34.44	78.45	0.264502	0.604979	0.439006	-0.174503	0.165974
chr3	50571802	50572114	ENST00000232854	intron	3	+	312	ENSG00000114735	HEMK1	24923	protein_coding	16993	1	NM_016173.5	NM_001377429	3	p21.31	11	0	31.78	84.25	0.196795	0.581804	0.377211	-0.180416	0.204593
chr3	50572209	50577051	ENST00000232854	intron	4	+	4842	ENSG00000114735	HEMK1	24923	protein_coding	16993	1	NM_016173.5	NM_001377429	3	p21.31	11	0	26.62	56.67	0.263746	0.692894	0.469737	-0.205991	0.223157
chr3	50577187	50577508	ENST00000232854	intron	5	+	321	ENSG00000114735	HEMK1	24923	protein_coding	16993	1	NM_016173.5	NM_001377429	3	p21.31	11	0	42.2	55.44	0.491214	0.92967	0.761183	-0.26997	0.168487
chr3	50577574	50577825	ENST00000232854	intron	6	+	251	ENSG00000114735	HEMK1	24923	protein_coding	16993	1	NM_016173.5	NM_001377429	3	p21.31	11	0	21.65	52.76	0.227623	0.625074	0.410349	-0.182725	0.214725
chr3	50577876	50578820	ENST00000232854	intron	7	+	944	ENSG00000114735	HEMK1	24923	protein_coding	16993	1	NM_016173.5	NM_001377429	3	p21.31	11	0	22.87	51.75	0.30105	0.598338	0.441932	-0.140882	0.156406
chr3	50578927	50579843	ENST00000232854	intron	8	+	916	ENSG00000114735	HEMK1	24923	protein_coding	16993	1	NM_016173.5	NM_001377429	3	p21.31	11	0	18.6	77.44	0.137876	0.390638	0.240186	-0.10231	0.150453
chr3	50579940	50580115	ENST00000232854	intron	9	+	175	ENSG00000114735	HEMK1	24923	protein_coding	16993	1	NM_016173.5	NM_001377429	3	p21.31	11	0	22.78	63.22	0.175709	0.597487	0.360329	-0.18462	0.237158
chr3	50580230	50580380	ENST00000232854	intron	10	+	150	ENSG00000114735	HEMK1	24923	protein_coding	16993	1	NM_016173.5	NM_001377429	3	p21.31	11	1	13.07	54.33	0.0995554	0.465653	0.240567	-0.141012	0.225087
chr3	51538916	51541588	ENST00000684192	intron	1	+	2672	ENSG00000164080	RAD54L2	29123	protein_coding	9957	1	NM_015106.4	NM_001322253	3	p21.2	23	0	NA	NA	NA	NA	NA	NA	NA
chr3	51541651	51590366	ENST00000684192	intron	2	+	48715	ENSG00000164080	RAD54L2	29123	protein_coding	9957	1	NM_015106.4	NM_001322253	3	p21.2	23	0	15.35	83.76	0.0737018	0.354688	0.183262	-0.10956	0.171427
chr3	51590560	51627552	ENST00000684192	intron	3	+	36992	ENSG00000164080	RAD54L2	29123	protein_coding	9957	1	NM_015106.4	NM_001322253	3	p21.2	23	0	15.49	21.35	0.438684	0.926299	0.725527	-0.286843	0.200772
chr3	51627755	51629333	ENST00000684192	intron	4	+	1578	ENSG00000164080	RAD54L2	29123	protein_coding	9957	1	NM_015106.4	NM_001322253	3	p21.2	23	0	23.89	27.25	0.596553	0.988989	0.876697	-0.280144	0.112291
chr3	51629474	51630271	ENST00000684192	intron	5	+	797	ENSG00000164080	RAD54L2	29123	protein_coding	9957	1	NM_015106.4	NM_001322253	3	p21.2	23	0	37.25	41.84	0.74593	0.971521	0.890296	-0.144366	0.0812244
chr3	51630389	51630704	ENST00000684192	intron	6	+	315	ENSG00000164080	RAD54L2	29123	protein_coding	9957	1	NM_015106.4	NM_001322253	3	p21.2	23	0	37.35	47.53	0.584537	0.933095	0.785819	-0.201282	0.147275
chr3	51630932	51633576	ENST00000684192	intron	7	+	2644	ENSG00000164080	RAD54L2	29123	protein_coding	9957	1	NM_015106.4	NM_001322253	3	p21.2	23	0	23.33	27.22	0.627608	0.972273	0.85709	-0.229482	0.115183
chr3	51633760	51633901	ENST00000684192	intron	8	+	141	ENSG00000164080	RAD54L2	29123	protein_coding	9957	1	NM_015106.4	NM_001322253	3	p21.2	23	0	18.47	22.71	0.534036	0.969077	0.813298	-0.279262	0.155779
chr3	51634036	51635592	ENST00000684192	intron	9	+	1556	ENSG00000164080	RAD54L2	29123	protein_coding	9957	1	NM_015106.4	NM_001322253	3	p21.2	23	0	23.45	31.27	0.530179	0.906952	0.74992	-0.219741	0.157032
chr3	51635790	51637160	ENST00000684192	intron	10	+	1370	ENSG00000164080	RAD54L2	29123	protein_coding	9957	1	NM_015106.4	NM_001322253	3	p21.2	23	0	22.05	35.67	0.385097	0.835296	0.618167	-0.23307	0.21713
chr3	51637504	51638143	ENST00000684192	intron	11	+	639	ENSG00000164080	RAD54L2	29123	protein_coding	9957	1	NM_015106.4	NM_001322253	3	p21.2	23	0	13.33	18.8	0.368344	0.927424	0.709043	-0.340698	0.218381
chr3	51638322	51639418	ENST00000684192	intron	12	+	1096	ENSG00000164080	RAD54L2	29123	protein_coding	9957	1	NM_015106.4	NM_001322253	3	p21.2	23	0	20.91	44.75	0.25349	0.697413	0.467263	-0.213772	0.23015
chr3	51639671	51639880	ENST00000684192	intron	13	+	209	ENSG00000164080	RAD54L2	29123	protein_coding	9957	1	NM_015106.4	NM_001322253	3	p21.2	23	0	33.22	36.33	0.751772	0.985778	0.914396	-0.162624	0.0713821
chr3	51640000	51641748	ENST00000684192	intron	14	+	1748	ENSG00000164080	RAD54L2	29123	protein_coding	9957	1	NM_015106.4	NM_001322253	3	p21.2	23	0	32.89	53.96	0.413875	0.783838	0.609526	-0.19565	0.174312
chr3	51641868	51643874	ENST00000684192	intron	15	+	2006	ENSG00000164080	RAD54L2	29123	protein_coding	9957	1	NM_015106.4	NM_001322253	3	p21.2	23	0	24	27.56	0.611277	0.985567	0.870827	-0.25955	0.11474
chr3	51643975	51645023	ENST00000684192	intron	16	+	1048	ENSG00000164080	RAD54L2	29123	protein_coding	9957	1	NM_015106.4	NM_001322253	3	p21.2	23	0	17.8	24.82	0.432502	0.904862	0.717164	-0.284661	0.187698
chr3	51645230	51645590	ENST00000684192	intron	17	+	360	ENSG00000164080	RAD54L2	29123	protein_coding	9957	1	NM_015106.4	NM_001322253	3	p21.2	23	0	33.65	43.05	0.561804	0.923542	0.781649	-0.219845	0.141893
chr3	51645764	51646284	ENST00000684192	intron	18	+	520	ENSG00000164080	RAD54L2	29123	protein_coding	9957	1	NM_015106.4	NM_001322253	3	p21.2	23	0	40.6	45.67	0.735672	0.969846	0.888986	-0.153314	0.0808599
chr3	51646482	51655970	ENST00000684192	intron	19	+	9488	ENSG00000164080	RAD54L2	29123	protein_coding	9957	1	NM_015106.4	NM_001322253	3	p21.2	23	0	38.36	59.05	0.38284	0.875895	0.649619	-0.266778	0.226276
chr3	51656171	51657579	ENST00000684192	intron	20	+	1408	ENSG00000164080	RAD54L2	29123	protein_coding	9957	1	NM_015106.4	NM_001322253	3	p21.2	23	0	18.82	28.22	0.38537	0.887095	0.666903	-0.281533	0.220192
chr3	51657670	51660025	ENST00000684192	intron	21	+	2355	ENSG00000164080	RAD54L2	29123	protein_coding	9957	1	NM_015106.4	NM_001322253	3	p21.2	23	0	29.09	33.45	0.64768	0.982562	0.869656	-0.221977	0.112906
chr3	51660119	51662425	ENST00000684192	intron	22	+	2306	ENSG00000164080	RAD54L2	29123	protein_coding	9957	1	NM_015106.4	NM_001322253	3	p21.2	23	1	35.04	45.75	0.616254	0.886544	0.765902	-0.149648	0.120642
chr3	52548236	52550420	ENST00000296302	intron	29	-	2184	ENSG00000163939	PBRM1	30064	protein_coding	5145	1	NA	NM_001394868	3	p21.1	30	1	69.51	104.76	0.52416	0.79311	0.663517	-0.139356	0.129593
chr3	52550638	52550746	ENST00000296302	intron	28	-	108	ENSG00000163939	PBRM1	30064	protein_coding	5145	1	NA	NM_001394868	3	p21.1	30	0	65.84	93.91	0.511418	0.856559	0.701097	-0.189679	0.155462
chr3	52550818	52554723	ENST00000296302	intron	27	-	3905	ENSG00000163939	PBRM1	30064	protein_coding	5145	1	NA	NM_001394868	3	p21.1	30	0	34.98	72.67	0.334007	0.640624	0.481354	-0.147347	0.15927
chr3	52554880	52558248	ENST00000296302	intron	26	-	3368	ENSG00000163939	PBRM1	30064	protein_coding	5145	1	NA	NM_001394868	3	p21.1	30	0	7.8	83.49	0.0181897	0.231201	0.0934244	-0.0752347	0.137777
chr3	52558414	52561766	ENST00000296302	intron	25	-	3352	ENSG00000163939	PBRM1	30064	protein_coding	5145	1	NA	NM_001394868	3	p21.1	30	0	17.82	104.87	0.0927541	0.280771	0.169925	-0.0771706	0.110846
chr3	52561969	52563282	ENST00000296302	intron	24	-	1313	ENSG00000163939	PBRM1	30064	protein_coding	5145	1	NA	NM_001394868	3	p21.1	30	0	52.22	73.27	0.547048	0.846577	0.712706	-0.165659	0.133871
chr3	52563494	52564049	ENST00000296302	intron	23	-	555	ENSG00000163939	PBRM1	30064	protein_coding	5145	1	NA	NM_001394868	3	p21.1	30	0	80.51	96.13	0.720258	0.921997	0.837512	-0.117254	0.0844849
chr3	52564234	52576540	ENST00000296302	intron	22	-	12306	ENSG00000163939	PBRM1	30064	protein_coding	5145	1	NA	NM_001394868	3	p21.1	30	0	53.91	61.85	0.723069	0.965074	0.871625	-0.148556	0.0934489
chr3	52576699	52579053	ENST00000296302	intron	21	-	2354	ENSG00000163939	PBRM1	30064	protein_coding	5145	1	NA	NM_001394868	3	p21.1	30	0	83.6	104.4	0.665779	0.908654	0.800766	-0.134987	0.107888
chr3	52579200	52586424	ENST00000296302	intron	20	-	7224	ENSG00000163939	PBRM1	30064	protein_coding	5145	1	NA	NM_001394868	3	p21.1	30	0	30.13	74.91	0.20955	0.625442	0.402216	-0.192666	0.223226
chr3	52586689	52587352	ENST00000296302	intron	19	-	663	ENSG00000163939	PBRM1	30064	protein_coding	5145	1	NA	NM_001394868	3	p21.1	30	0	59.76	83.96	0.572312	0.830265	0.711768	-0.139455	0.118498
chr3	52587511	52589069	ENST00000296302	intron	18	-	1558	ENSG00000163939	PBRM1	30064	protein_coding	5145	1	NA	NM_001394868	3	p21.1	30	0	45.95	86.53	0.281791	0.762329	0.53103	-0.249239	0.231299
chr3	52589256	52603520	ENST00000296302	intron	17	-	14264	ENSG00000163939	PBRM1	30064	protein_coding	5145	1	NA	NM_001394868	3	p21.1	30	0	35.64	71.87	0.342828	0.639041	0.495895	-0.153067	0.143146
chr3	52603733	52609312	ENST00000296302	intron	16	-	5579	ENSG00000163939	PBRM1	30064	protein_coding	5145	1	NA	NM_001394868	3	p21.1	30	0	41.35	63.04	0.474079	0.816838	0.655933	-0.181854	0.160905
chr3	52609956	52615350	ENST00000296302	intron	15	-	5394	ENSG00000163939	PBRM1	30064	protein_coding	5145	1	NA	NM_001394868	3	p21.1	30	0	113.33	131	0.75754	0.939749	0.865115	-0.107575	0.0746348
chr3	52615457	52617261	ENST00000296302	intron	14	-	1804	ENSG00000163939	PBRM1	30064	protein_coding	5145	1	NA	NM_001394868	3	p21.1	30	0	91.31	122.15	0.604293	0.867783	0.747524	-0.143231	0.12026
chr3	52617539	52627272	ENST00000296302	intron	13	-	9733	ENSG00000163939	PBRM1	30064	protein_coding	5145	1	NA	NM_001394868	3	p21.1	30	0	56.87	79.8	0.541073	0.855445	0.712657	-0.171584	0.142788
chr3	52627371	52628893	ENST00000296302	intron	12	-	1522	ENSG00000163939	PBRM1	30064	protein_coding	5145	1	NA	NM_001394868	3	p21.1	30	0	79.35	90.49	0.767732	0.951964	0.876892	-0.10916	0.0750719
chr3	52629036	52634601	ENST00000296302	intron	11	-	5565	ENSG00000163939	PBRM1	30064	protein_coding	5145	1	NA	NM_001394868	3	p21.1	30	0	107.62	125.87	0.734463	0.941403	0.855009	-0.120547	0.086394
chr3	52634816	52641953	ENST00000296302	intron	10	-	7137	ENSG00000163939	PBRM1	30064	protein_coding	5145	1	NA	NM_001394868	3	p21.1	30	0	81.47	99.25	0.683894	0.918143	0.820856	-0.136962	0.0972869
chr3	52642046	52643247	ENST00000296302	intron	9	-	1201	ENSG00000163939	PBRM1	30064	protein_coding	5145	1	NA	NM_001394868	3	p21.1	30	0	89.56	108.02	0.702156	0.918889	0.829106	-0.12695	0.0897834
chr3	52643344	52644703	ENST00000296302	intron	8	-	1359	ENSG00000163939	PBRM1	30064	protein_coding	5145	1	NA	NM_001394868	3	p21.1	30	0	115.24	134.84	0.765399	0.921421	0.854643	-0.0892437	0.0667782
chr3	52644790	52648343	ENST00000296302	intron	7	-	3553	ENSG00000163939	PBRM1	30064	protein_coding	5145	1	NA	NM_001394868	3	p21.1	30	0	102.84	127.35	0.669612	0.917239	0.807538	-0.137926	0.1097
chr3	52648443	52651741	ENST00000296302	intron	6	-	3298	ENSG00000163939	PBRM1	30064	protein_coding	5145	1	NA	NM_001394868	3	p21.1	30	0	100.78	117.75	0.727199	0.945408	0.855881	-0.128682	0.0895266
chr3	52651811	52658198	ENST00000296302	intron	5	-	6387	ENSG00000163939	PBRM1	30064	protein_coding	5145	1	NA	NM_001394868	3	p21.1	30	0	124.76	138.44	0.801523	0.963323	0.901185	-0.099662	0.0621388
chr3	52658316	52662132	ENST00000296302	intron	4	-	3816	ENSG00000163939	PBRM1	30064	protein_coding	5145	1	NA	NM_001394868	3	p21.1	30	0	79.51	100.27	0.622852	0.916688	0.792959	-0.170107	0.123729
chr3	52662277	52668497	ENST00000296302	intron	3	-	6220	ENSG00000163939	PBRM1	30064	protein_coding	5145	1	NA	NM_001394868	3	p21.1	30	0	152.85	175.09	0.784794	0.938124	0.87298	-0.0881855	0.0651449
chr3	52668646	52678499	ENST00000296302	intron	2	-	9853	ENSG00000163939	PBRM1	30064	protein_coding	5145	1	NA	NM_001394868	3	p21.1	30	0	100.73	145.75	0.541806	0.823273	0.691115	-0.149309	0.132158
chr3	52678598	52679573	ENST00000296302	intron	1	-	975	ENSG00000163939	PBRM1	30064	protein_coding	5145	1	NA	NM_001394868	3	p21.1	30	0	124.62	137.15	0.811495	0.967449	0.90864	-0.0971456	0.0588085
chr3	52686106	52686768	ENST00000418458	intron	1	+	662	ENSG00000163938	GNL3	29931	protein_coding	1933	1	NM_014366.5	NM_014366	3	p21.1	15	0	27.47	43.69	0.308184	0.881235	0.628748	-0.320564	0.252487
chr3	52686828	52687245	ENST00000418458	intron	2	+	417	ENSG00000163938	GNL3	29931	protein_coding	1933	1	NM_014366.5	NM_014366	3	p21.1	15	0	39.78	52.4	0.517872	0.912851	0.75916	-0.241288	0.15369
chr3	52687384	52687501	ENST00000418458	intron	3	+	117	ENSG00000163938	GNL3	29931	protein_coding	1933	1	NM_014366.5	NM_014366	3	p21.1	15	0	49.31	68.35	0.498158	0.891773	0.721434	-0.223276	0.17034
chr3	52687616	52688108	ENST00000418458	intron	4	+	492	ENSG00000163938	GNL3	29931	protein_coding	1933	1	NM_014366.5	NM_014366	3	p21.1	15	0	27.58	54.55	0.234773	0.766039	0.505591	-0.270818	0.260448
chr3	52688193	52689073	ENST00000418458	intron	5	+	880	ENSG00000163938	GNL3	29931	protein_coding	1933	1	NM_014366.5	NM_014366	3	p21.1	15	0	31.56	54.42	0.363724	0.78234	0.579934	-0.21621	0.202406
chr3	52689207	52690591	ENST00000418458	intron	6	+	1384	ENSG00000163938	GNL3	29931	protein_coding	1933	1	NM_014366.5	NM_014366	3	p21.1	15	0	34.95	62.2	0.347996	0.755379	0.561897	-0.213901	0.193482
chr3	52690705	52690944	ENST00000418458	intron	7	+	239	ENSG00000163938	GNL3	29931	protein_coding	1933	1	NM_014366.5	NM_014366	3	p21.1	15	0	21.53	54.65	0.170578	0.625254	0.393962	-0.223383	0.231292
chr3	52691072	52691541	ENST00000418458	intron	8	+	469	ENSG00000163938	GNL3	29931	protein_coding	1933	1	NM_014366.5	NM_014366	3	p21.1	15	0	41.87	62.29	0.402978	0.881344	0.672179	-0.269201	0.209166
chr3	52691630	52692871	ENST00000418458	intron	9	+	1241	ENSG00000163938	GNL3	29931	protein_coding	1933	1	NM_014366.5	NM_014366	3	p21.1	15	0	33.87	52.91	0.395765	0.824607	0.640144	-0.244378	0.184463
chr3	52693047	52693186	ENST00000418458	intron	10	+	139	ENSG00000163938	GNL3	29931	protein_coding	1933	1	NM_014366.5	NM_014366	3	p21.1	15	0	28.73	46.85	0.352643	0.816878	0.613234	-0.260591	0.203644
chr3	52693330	52693407	ENST00000418458	intron	11	+	77	ENSG00000163938	GNL3	29931	protein_coding	1933	1	NM_014366.5	NM_014366	3	p21.1	15	0	54.13	106.62	0.25254	0.74092	0.507691	-0.255151	0.233229
chr3	52693545	52693631	ENST00000418458	intron	12	+	86	ENSG00000163938	GNL3	29931	protein_coding	1933	1	NM_014366.5	NM_014366	3	p21.1	15	0	42.15	72.31	0.334651	0.800639	0.582907	-0.248256	0.217732
chr3	52693808	52694036	ENST00000418458	intron	13	+	228	ENSG00000163938	GNL3	29931	protein_coding	1933	1	NM_014366.5	NM_014366	3	p21.1	15	0	54.07	83.56	0.418082	0.820887	0.64708	-0.228998	0.173808
chr3	52694104	52694192	ENST00000418458	intron	14	+	88	ENSG00000163938	GNL3	29931	protein_coding	1933	1	NM_014366.5	NM_014366	3	p21.1	15	1	49.96	83.93	0.367376	0.786834	0.595258	-0.227882	0.191576
chr3	52813491	52813974	ENST00000266041	intron	23	-	483	ENSG00000055955	ITIH4	6169	protein_coding	3282	1	NM_002218.5	NM_002218	3	p21.1	24	1	8.56	9.95	0.461793	0.989072	0.860302	-0.398508	0.128771
chr3	52814072	52814208	ENST00000266041	intron	22	-	136	ENSG00000055955	ITIH4	6169	protein_coding	3282	1	NM_002218.5	NM_002218	3	p21.1	24	0	6.27	15.62	0.0778947	0.812345	0.401408	-0.323514	0.410936
chr3	52814364	52816883	ENST00000266041	intron	21	-	2519	ENSG00000055955	ITIH4	6169	protein_coding	3282	1	NM_002218.5	NM_002218	3	p21.1	24	0	9.89	21.55	0.191176	0.754524	0.458933	-0.267757	0.295592
chr3	52817059	52818051	ENST00000266041	intron	20	-	992	ENSG00000055955	ITIH4	6169	protein_coding	3282	1	NM_002218.5	NM_002218	3	p21.1	24	0	15.49	29.02	0.291551	0.781328	0.53377	-0.242219	0.247558
chr3	52818169	52818256	ENST00000266041	intron	19	-	87	ENSG00000055955	ITIH4	6169	protein_coding	3282	1	NM_002218.5	NM_002218	3	p21.1	24	0	8.47	39.95	0.0341016	0.51716	0.212015	-0.177913	0.305145
chr3	52818284	52818461	ENST00000266041	intron	18	-	177	ENSG00000055955	ITIH4	6169	protein_coding	3282	1	NM_002218.5	NM_002218	3	p21.1	24	0	12.04	35.11	0.118687	0.62338	0.342922	-0.224235	0.280458
chr3	52818537	52819392	ENST00000266041	intron	17	-	855	ENSG00000055955	ITIH4	6169	protein_coding	3282	1	NM_002218.5	NM_002218	3	p21.1	24	0	9.73	34.98	0.0639094	0.580516	0.278159	-0.21425	0.302357
chr3	52819519	52819753	ENST00000266041	intron	16	-	234	ENSG00000055955	ITIH4	6169	protein_coding	3282	1	NM_002218.5	NM_002218	3	p21.1	24	0	12.04	33.47	0.106716	0.663787	0.359725	-0.253009	0.304062
chr3	52819793	52819939	ENST00000266041	intron	15	-	146	ENSG00000055955	ITIH4	6169	protein_coding	3282	1	NM_002218.5	NM_002218	3	p21.1	24	0	NA	NA	NA	NA	NA	NA	NA
chr3	52819991	52820290	ENST00000266041	intron	14	-	299	ENSG00000055955	ITIH4	6169	protein_coding	3282	1	NM_002218.5	NM_002218	3	p21.1	24	0	10.93	25.91	0.200389	0.682542	0.421845	-0.221456	0.260697
chr3	52820318	52820630	ENST00000266041	intron	13	-	312	ENSG00000055955	ITIH4	6169	protein_coding	3282	1	NM_002218.5	NM_002218	3	p21.1	24	0	13.82	29.2	0.223522	0.745347	0.473288	-0.249765	0.272059
chr3	52820786	52820990	ENST00000266041	intron	12	-	204	ENSG00000055955	ITIH4	6169	protein_coding	3282	1	NM_002218.5	NM_002218	3	p21.1	24	0	18.18	27.87	0.360297	0.893922	0.652314	-0.292017	0.241608
chr3	52821131	52823555	ENST00000266041	intron	11	-	2424	ENSG00000055955	ITIH4	6169	protein_coding	3282	1	NM_002218.5	NM_002218	3	p21.1	24	0	13.82	23.09	0.334851	0.830649	0.598528	-0.263677	0.232122
chr3	52823742	52823822	ENST00000266041	intron	10	-	80	ENSG00000055955	ITIH4	6169	protein_coding	3282	1	NM_002218.5	NM_002218	3	p21.1	24	0	12.09	25.84	0.187165	0.791625	0.467879	-0.280714	0.323746
chr3	52824005	52824189	ENST00000266041	intron	9	-	184	ENSG00000055955	ITIH4	6169	protein_coding	3282	1	NM_002218.5	NM_002218	3	p21.1	24	0	11.45	25.71	0.196101	0.731639	0.445352	-0.249251	0.286287
chr3	52824316	52824396	ENST00000266041	intron	8	-	80	ENSG00000055955	ITIH4	6169	protein_coding	3282	1	NM_002218.5	NM_002218	3	p21.1	24	0	21.35	24.38	0.557666	0.99218	0.875718	-0.318052	0.116462
chr3	52824566	52824841	ENST00000266041	intron	7	-	275	ENSG00000055955	ITIH4	6169	protein_coding	3282	1	NM_002218.5	NM_002218	3	p21.1	24	0	15.13	21.07	0.391001	0.941015	0.718083	-0.327081	0.222933
chr3	52824959	52825885	ENST00000266041	intron	6	-	926	ENSG00000055955	ITIH4	6169	protein_coding	3282	1	NM_002218.5	NM_002218	3	p21.1	24	0	25.04	34.42	0.47637	0.918122	0.727484	-0.251114	0.190638
chr3	52826015	52826540	ENST00000266041	intron	5	-	525	ENSG00000055955	ITIH4	6169	protein_coding	3282	1	NM_002218.5	NM_002218	3	p21.1	24	0	24.07	30.85	0.539876	0.946024	0.780227	-0.240351	0.165797
chr3	52826652	52826790	ENST00000266041	intron	4	-	138	ENSG00000055955	ITIH4	6169	protein_coding	3282	1	NM_002218.5	NM_002218	3	p21.1	24	0	16.02	19.29	0.571101	0.972315	0.830482	-0.259381	0.141833
chr3	52826954	52827092	ENST00000266041	intron	3	-	138	ENSG00000055955	ITIH4	6169	protein_coding	3282	1	NM_002218.5	NM_002218	3	p21.1	24	0	15.6	19.76	0.498085	0.961749	0.789474	-0.291388	0.172276
chr3	52827198	52829118	ENST00000266041	intron	2	-	1920	ENSG00000055955	ITIH4	6169	protein_coding	3282	1	NM_002218.5	NM_002218	3	p21.1	24	0	18.93	26.85	0.416696	0.91291	0.705028	-0.288332	0.207882
chr3	52829280	52830552	ENST00000266041	intron	1	-	1272	ENSG00000055955	ITIH4	6169	protein_coding	3282	1	NM_002218.5	NM_002218	3	p21.1	24	0	9.05	27.64	0.116086	0.629855	0.327424	-0.211338	0.302431
chr3	52905277	52906112	ENST00000394752	intron	20	-	835	ENSG00000163935	SFMBT1	20255	protein_coding	4553	1	NM_016329.4	NM_016329	3	p21.1	21	1	22.98	27.09	0.605128	0.976949	0.848283	-0.243155	0.128666
chr3	52906242	52907068	ENST00000394752	intron	19	-	826	ENSG00000163935	SFMBT1	20255	protein_coding	4553	1	NM_016329.4	NM_016329	3	p21.1	21	0	15.35	18.95	0.541702	0.958998	0.810026	-0.268325	0.148972
chr3	52907315	52907554	ENST00000394752	intron	18	-	239	ENSG00000163935	SFMBT1	20255	protein_coding	4553	1	NM_016329.4	NM_016329	3	p21.1	21	0	26.13	32.09	0.588785	0.953725	0.814272	-0.225488	0.139452
chr3	52907734	52911002	ENST00000394752	intron	17	-	3268	ENSG00000163935	SFMBT1	20255	protein_coding	4553	1	NM_016329.4	NM_016329	3	p21.1	21	0	27.53	39.31	0.463051	0.880222	0.700331	-0.23728	0.179891
chr3	52911179	52912537	ENST00000394752	intron	16	-	1358	ENSG00000163935	SFMBT1	20255	protein_coding	4553	1	NM_016329.4	NM_016329	3	p21.1	21	0	17.53	24.38	0.486245	0.897766	0.719032	-0.232787	0.178734
chr3	52912648	52913477	ENST00000394752	intron	15	-	829	ENSG00000163935	SFMBT1	20255	protein_coding	4553	1	NM_016329.4	NM_016329	3	p21.1	21	0	17.85	30.36	0.367402	0.786601	0.587945	-0.220543	0.198656
chr3	52913618	52916149	ENST00000394752	intron	14	-	2531	ENSG00000163935	SFMBT1	20255	protein_coding	4553	1	NM_016329.4	NM_016329	3	p21.1	21	0	24.67	38.55	0.424248	0.817985	0.639948	-0.215701	0.178037
chr3	52916215	52918483	ENST00000394752	intron	13	-	2268	ENSG00000163935	SFMBT1	20255	protein_coding	4553	1	NM_016329.4	NM_016329	3	p21.1	21	0	19.44	29.36	0.396386	0.878428	0.662125	-0.265739	0.216302
chr3	52918527	52920536	ENST00000394752	intron	12	-	2009	ENSG00000163935	SFMBT1	20255	protein_coding	4553	1	NM_016329.4	NM_016329	3	p21.1	21	0	15.93	24.35	0.347774	0.888349	0.654209	-0.306435	0.23414
chr3	52920651	52921704	ENST00000394752	intron	11	-	1053	ENSG00000163935	SFMBT1	20255	protein_coding	4553	1	NM_016329.4	NM_016329	3	p21.1	21	0	16.42	19.13	0.602265	0.980729	0.858338	-0.256072	0.122391
chr3	52921832	52926030	ENST00000394752	intron	10	-	4198	ENSG00000163935	SFMBT1	20255	protein_coding	4553	1	NM_016329.4	NM_016329	3	p21.1	21	0	12.24	16.96	0.389316	0.94403	0.721698	-0.332382	0.222332
chr3	52926114	52928190	ENST00000394752	intron	9	-	2076	ENSG00000163935	SFMBT1	20255	protein_coding	4553	1	NM_016329.4	NM_016329	3	p21.1	21	0	12.91	21.55	0.285061	0.872128	0.599072	-0.314011	0.273056
chr3	52928342	52930328	ENST00000394752	intron	8	-	1986	ENSG00000163935	SFMBT1	20255	protein_coding	4553	1	NM_016329.4	NM_016329	3	p21.1	21	0	17.11	28.33	0.361198	0.829267	0.603953	-0.242756	0.225314
chr3	52930431	52930940	ENST00000394752	intron	7	-	509	ENSG00000163935	SFMBT1	20255	protein_coding	4553	1	NM_016329.4	NM_016329	3	p21.1	21	0	15.09	25.11	0.381685	0.800388	0.600956	-0.219271	0.199432
chr3	52931036	52932061	ENST00000394752	intron	6	-	1025	ENSG00000163935	SFMBT1	20255	protein_coding	4553	1	NM_016329.4	NM_016329	3	p21.1	21	0	17.85	31.47	0.293612	0.836412	0.567207	-0.273595	0.269205
chr3	52932309	52934812	ENST00000394752	intron	5	-	2503	ENSG00000163935	SFMBT1	20255	protein_coding	4553	1	NM_016329.4	NM_016329	3	p21.1	21	0	14.53	23.78	0.341259	0.840343	0.611018	-0.269759	0.229325
chr3	52934902	52943352	ENST00000394752	intron	4	-	8450	ENSG00000163935	SFMBT1	20255	protein_coding	4553	1	NM_016329.4	NM_016329	3	p21.1	21	0	9.98	19.55	0.209419	0.813437	0.510486	-0.301067	0.302951
chr3	52943594	52954316	ENST00000394752	intron	3	-	10722	ENSG00000163935	SFMBT1	20255	protein_coding	4553	1	NM_016329.4	NM_016329	3	p21.1	21	0	16	23.49	0.407659	0.897537	0.681141	-0.273482	0.216396
chr3	52954412	52969100	ENST00000394752	intron	2	-	14688	ENSG00000163935	SFMBT1	20255	protein_coding	4553	1	NM_016329.4	NM_016329	3	p21.1	21	0	15.15	20.27	0.429196	0.950851	0.74741	-0.318214	0.203441
chr3	52969259	53045815	ENST00000394752	intron	1	-	76556	ENSG00000163935	SFMBT1	20255	protein_coding	4553	1	NM_016329.4	NM_016329	3	p21.1	21	0	NA	NA	NA	NA	NA	NA	NA
chr3	53287661	53288064	ENST00000610213	intron	9	-	403	ENSG00000272886	DCP1A	18714	protein_coding	5926	1	NM_018403.7	NM_001290206	3	p21.1	10	1	59.07	91.56	0.470372	0.779008	0.645151	-0.174779	0.133858
chr3	53288284	53290790	ENST00000610213	intron	8	-	2506	ENSG00000272886	DCP1A	18714	protein_coding	5926	1	NM_018403.7	NM_001290206	3	p21.1	10	0	42.49	66.11	0.451674	0.803528	0.642717	-0.191043	0.160812
chr3	53290857	53292068	ENST00000610213	intron	7	-	1211	ENSG00000272886	DCP1A	18714	protein_coding	5926	1	NM_018403.7	NM_001290206	3	p21.1	10	0	39.76	70.4	0.372355	0.736566	0.564773	-0.192417	0.171793
chr3	53292828	53304176	ENST00000610213	intron	6	-	11348	ENSG00000272886	DCP1A	18714	protein_coding	5926	1	NM_018403.7	NM_001290206	3	p21.1	10	0	59.04	107.53	0.398023	0.68777	0.549056	-0.151033	0.138714
chr3	53304291	53312240	ENST00000610213	intron	5	-	7949	ENSG00000272886	DCP1A	18714	protein_coding	5926	1	NM_018403.7	NM_001290206	3	p21.1	10	0	54.38	115.24	0.349736	0.602995	0.471885	-0.122149	0.13111
chr3	53312380	53319406	ENST00000610213	intron	4	-	7026	ENSG00000272886	DCP1A	18714	protein_coding	5926	1	NM_018403.7	NM_001290206	3	p21.1	10	0	80.24	120.65	0.507497	0.795662	0.665064	-0.157568	0.130597
chr3	53319474	53342143	ENST00000610213	intron	3	-	22669	ENSG00000272886	DCP1A	18714	protein_coding	5926	1	NM_018403.7	NM_001290206	3	p21.1	10	0	66.55	94.47	0.537058	0.836373	0.704456	-0.167399	0.131916
chr3	53342272	53344901	ENST00000610213	intron	2	-	2629	ENSG00000272886	DCP1A	18714	protein_coding	5926	1	NM_018403.7	NM_001290206	3	p21.1	10	0	43.89	60.4	0.553977	0.87252	0.726656	-0.172678	0.145864
chr3	53344943	53347382	ENST00000610213	intron	1	-	2439	ENSG00000272886	DCP1A	18714	protein_coding	5926	1	NM_018403.7	NM_001290206	3	p21.1	10	0	66.47	85.29	0.650632	0.882311	0.779341	-0.128709	0.10297
chr3	53495234	53497151	ENST00000350061	intron	1	+	1917	ENSG00000157388	CACNA1D	1391	protein_coding	9369	1	NM_001128840.3	NM_001128840	3	p21.1	48	0	NA	NA	NA	NA	NA	NA	NA
chr3	53497462	53501614	ENST00000350061	intron	2	+	4152	ENSG00000157388	CACNA1D	1391	protein_coding	9369	1	NM_001128840.3	NM_001128840	3	p21.1	48	0	NA	NA	NA	NA	NA	NA	NA
chr3	53501721	53650778	ENST00000350061	intron	3	+	149057	ENSG00000157388	CACNA1D	1391	protein_coding	9369	1	NM_001128840.3	NM_001128840	3	p21.1	48	0	NA	NA	NA	NA	NA	NA	NA
chr3	53650919	53660132	ENST00000350061	intron	4	+	9213	ENSG00000157388	CACNA1D	1391	protein_coding	9369	1	NM_001128840.3	NM_001128840	3	p21.1	48	0	NA	NA	NA	NA	NA	NA	NA
chr3	53660276	53665659	ENST00000350061	intron	5	+	5383	ENSG00000157388	CACNA1D	1391	protein_coding	9369	1	NM_001128840.3	NM_001128840	3	p21.1	48	0	NA	NA	NA	NA	NA	NA	NA
chr3	53665813	53666338	ENST00000350061	intron	6	+	525	ENSG00000157388	CACNA1D	1391	protein_coding	9369	1	NM_001128840.3	NM_001128840	3	p21.1	48	0	NA	NA	NA	NA	NA	NA	NA
chr3	53666536	53673022	ENST00000350061	intron	7	+	6486	ENSG00000157388	CACNA1D	1391	protein_coding	9369	1	NM_001128840.3	NM_001128840	3	p21.1	48	0	NA	NA	NA	NA	NA	NA	NA
chr3	53673127	53702640	ENST00000350061	intron	8	+	29513	ENSG00000157388	CACNA1D	1391	protein_coding	9369	1	NM_001128840.3	NM_001128840	3	p21.1	48	0	NA	NA	NA	NA	NA	NA	NA
chr3	53702811	53718300	ENST00000350061	intron	9	+	15489	ENSG00000157388	CACNA1D	1391	protein_coding	9369	1	NM_001128840.3	NM_001128840	3	p21.1	48	0	NA	NA	NA	NA	NA	NA	NA
chr3	53718389	53719754	ENST00000350061	intron	10	+	1365	ENSG00000157388	CACNA1D	1391	protein_coding	9369	1	NM_001128840.3	NM_001128840	3	p21.1	48	0	NA	NA	NA	NA	NA	NA	NA
chr3	53719782	53722313	ENST00000350061	intron	11	+	2531	ENSG00000157388	CACNA1D	1391	protein_coding	9369	1	NM_001128840.3	NM_001128840	3	p21.1	48	0	NA	NA	NA	NA	NA	NA	NA
chr3	53722475	53723433	ENST00000350061	intron	12	+	958	ENSG00000157388	CACNA1D	1391	protein_coding	9369	1	NM_001128840.3	NM_001128840	3	p21.1	48	0	NA	NA	NA	NA	NA	NA	NA
chr3	53723660	53723791	ENST00000350061	intron	13	+	131	ENSG00000157388	CACNA1D	1391	protein_coding	9369	1	NM_001128840.3	NM_001128840	3	p21.1	48	0	NA	NA	NA	NA	NA	NA	NA
chr3	53724000	53726878	ENST00000350061	intron	14	+	2878	ENSG00000157388	CACNA1D	1391	protein_coding	9369	1	NM_001128840.3	NM_001128840	3	p21.1	48	0	NA	NA	NA	NA	NA	NA	NA
chr3	53727000	53730441	ENST00000350061	intron	15	+	3441	ENSG00000157388	CACNA1D	1391	protein_coding	9369	1	NM_001128840.3	NM_001128840	3	p21.1	48	0	NA	NA	NA	NA	NA	NA	NA
chr3	53730557	53731076	ENST00000350061	intron	16	+	519	ENSG00000157388	CACNA1D	1391	protein_coding	9369	1	NM_001128840.3	NM_001128840	3	p21.1	48	0	NA	NA	NA	NA	NA	NA	NA
chr3	53731147	53732015	ENST00000350061	intron	17	+	868	ENSG00000157388	CACNA1D	1391	protein_coding	9369	1	NM_001128840.3	NM_001128840	3	p21.1	48	0	NA	NA	NA	NA	NA	NA	NA
chr3	53732083	53732814	ENST00000350061	intron	18	+	731	ENSG00000157388	CACNA1D	1391	protein_coding	9369	1	NM_001128840.3	NM_001128840	3	p21.1	48	0	NA	NA	NA	NA	NA	NA	NA
chr3	53732963	53735373	ENST00000350061	intron	19	+	2410	ENSG00000157388	CACNA1D	1391	protein_coding	9369	1	NM_001128840.3	NM_001128840	3	p21.1	48	0	NA	NA	NA	NA	NA	NA	NA
chr3	53735504	53740279	ENST00000350061	intron	20	+	4775	ENSG00000157388	CACNA1D	1391	protein_coding	9369	1	NM_001128840.3	NM_001128840	3	p21.1	48	0	NA	NA	NA	NA	NA	NA	NA
chr3	53740340	53743010	ENST00000350061	intron	21	+	2670	ENSG00000157388	CACNA1D	1391	protein_coding	9369	1	NM_001128840.3	NM_001128840	3	p21.1	48	0	NA	NA	NA	NA	NA	NA	NA
chr3	53743118	53744739	ENST00000350061	intron	22	+	1621	ENSG00000157388	CACNA1D	1391	protein_coding	9369	1	NM_001128840.3	NM_001128840	3	p21.1	48	0	NA	NA	NA	NA	NA	NA	NA
chr3	53744828	53745623	ENST00000350061	intron	23	+	795	ENSG00000157388	CACNA1D	1391	protein_coding	9369	1	NM_001128840.3	NM_001128840	3	p21.1	48	0	NA	NA	NA	NA	NA	NA	NA
chr3	53745732	53745822	ENST00000350061	intron	24	+	90	ENSG00000157388	CACNA1D	1391	protein_coding	9369	1	NM_001128840.3	NM_001128840	3	p21.1	48	0	NA	NA	NA	NA	NA	NA	NA
chr3	53745876	53747301	ENST00000350061	intron	25	+	1425	ENSG00000157388	CACNA1D	1391	protein_coding	9369	1	NM_001128840.3	NM_001128840	3	p21.1	48	0	NA	NA	NA	NA	NA	NA	NA
chr3	53747449	53749267	ENST00000350061	intron	26	+	1818	ENSG00000157388	CACNA1D	1391	protein_coding	9369	1	NM_001128840.3	NM_001128840	3	p21.1	48	0	NA	NA	NA	NA	NA	NA	NA
chr3	53749470	53751748	ENST00000350061	intron	27	+	2278	ENSG00000157388	CACNA1D	1391	protein_coding	9369	1	NM_001128840.3	NM_001128840	3	p21.1	48	0	NA	NA	NA	NA	NA	NA	NA
chr3	53751908	53753571	ENST00000350061	intron	28	+	1663	ENSG00000157388	CACNA1D	1391	protein_coding	9369	1	NM_001128840.3	NM_001128840	3	p21.1	48	0	NA	NA	NA	NA	NA	NA	NA
chr3	53753683	53761997	ENST00000350061	intron	29	+	8314	ENSG00000157388	CACNA1D	1391	protein_coding	9369	1	NM_001128840.3	NM_001128840	3	p21.1	48	0	NA	NA	NA	NA	NA	NA	NA
chr3	53762082	53769972	ENST00000350061	intron	30	+	7890	ENSG00000157388	CACNA1D	1391	protein_coding	9369	1	NM_001128840.3	NM_001128840	3	p21.1	48	0	NA	NA	NA	NA	NA	NA	NA
chr3	53770018	53770423	ENST00000350061	intron	31	+	405	ENSG00000157388	CACNA1D	1391	protein_coding	9369	1	NM_001128840.3	NM_001128840	3	p21.1	48	0	NA	NA	NA	NA	NA	NA	NA
chr3	53770553	53772832	ENST00000350061	intron	32	+	2279	ENSG00000157388	CACNA1D	1391	protein_coding	9369	1	NM_001128840.3	NM_001128840	3	p21.1	48	0	NA	NA	NA	NA	NA	NA	NA
chr3	53772899	53774586	ENST00000350061	intron	33	+	1687	ENSG00000157388	CACNA1D	1391	protein_coding	9369	1	NM_001128840.3	NM_001128840	3	p21.1	48	0	NA	NA	NA	NA	NA	NA	NA
chr3	53774679	53775885	ENST00000350061	intron	34	+	1206	ENSG00000157388	CACNA1D	1391	protein_coding	9369	1	NM_001128840.3	NM_001128840	3	p21.1	48	0	NA	NA	NA	NA	NA	NA	NA
chr3	53776046	53776602	ENST00000350061	intron	35	+	556	ENSG00000157388	CACNA1D	1391	protein_coding	9369	1	NM_001128840.3	NM_001128840	3	p21.1	48	0	NA	NA	NA	NA	NA	NA	NA
chr3	53776731	53776859	ENST00000350061	intron	36	+	128	ENSG00000157388	CACNA1D	1391	protein_coding	9369	1	NM_001128840.3	NM_001128840	3	p21.1	48	0	NA	NA	NA	NA	NA	NA	NA
chr3	53776957	53780025	ENST00000350061	intron	37	+	3068	ENSG00000157388	CACNA1D	1391	protein_coding	9369	1	NM_001128840.3	NM_001128840	3	p21.1	48	0	NA	NA	NA	NA	NA	NA	NA
chr3	53780129	53781565	ENST00000350061	intron	38	+	1436	ENSG00000157388	CACNA1D	1391	protein_coding	9369	1	NM_001128840.3	NM_001128840	3	p21.1	48	0	NA	NA	NA	NA	NA	NA	NA
chr3	53781668	53786821	ENST00000350061	intron	39	+	5153	ENSG00000157388	CACNA1D	1391	protein_coding	9369	1	NM_001128840.3	NM_001128840	3	p21.1	48	0	NA	NA	NA	NA	NA	NA	NA
chr3	53786953	53800248	ENST00000350061	intron	40	+	13295	ENSG00000157388	CACNA1D	1391	protein_coding	9369	1	NM_001128840.3	NM_001128840	3	p21.1	48	0	NA	NA	NA	NA	NA	NA	NA
chr3	53800366	53801057	ENST00000350061	intron	41	+	691	ENSG00000157388	CACNA1D	1391	protein_coding	9369	1	NM_001128840.3	NM_001128840	3	p21.1	48	0	NA	NA	NA	NA	NA	NA	NA
chr3	53801426	53802146	ENST00000350061	intron	42	+	720	ENSG00000157388	CACNA1D	1391	protein_coding	9369	1	NM_001128840.3	NM_001128840	3	p21.1	48	0	NA	NA	NA	NA	NA	NA	NA
chr3	53802174	53803422	ENST00000350061	intron	43	+	1248	ENSG00000157388	CACNA1D	1391	protein_coding	9369	1	NM_001128840.3	NM_001128840	3	p21.1	48	0	NA	NA	NA	NA	NA	NA	NA
chr3	53803573	53804982	ENST00000350061	intron	44	+	1409	ENSG00000157388	CACNA1D	1391	protein_coding	9369	1	NM_001128840.3	NM_001128840	3	p21.1	48	0	NA	NA	NA	NA	NA	NA	NA
chr3	53805147	53808648	ENST00000350061	intron	45	+	3501	ENSG00000157388	CACNA1D	1391	protein_coding	9369	1	NM_001128840.3	NM_001128840	3	p21.1	48	0	NA	NA	NA	NA	NA	NA	NA
chr3	53808771	53809977	ENST00000350061	intron	46	+	1206	ENSG00000157388	CACNA1D	1391	protein_coding	9369	1	NM_001128840.3	NM_001128840	3	p21.1	48	0	NA	NA	NA	NA	NA	NA	NA
chr3	53810299	53811112	ENST00000350061	intron	47	+	813	ENSG00000157388	CACNA1D	1391	protein_coding	9369	1	NM_001128840.3	NM_001128840	3	p21.1	48	1	NA	NA	NA	NA	NA	NA	NA
chr3	53868863	53869981	ENST00000335754	intron	12	-	1118	ENSG00000113812	ACTR8	14672	protein_coding	3579	1	NM_022899.5	NM_022899	3	p21.1	13	1	44.33	71.09	0.487698	0.748558	0.623576	-0.135878	0.124982
chr3	53870146	53871231	ENST00000335754	intron	11	-	1085	ENSG00000113812	ACTR8	14672	protein_coding	3579	1	NM_022899.5	NM_022899	3	p21.1	13	0	27.58	53.36	0.323671	0.708147	0.516867	-0.193195	0.19128
chr3	53871497	53872383	ENST00000335754	intron	10	-	886	ENSG00000113812	ACTR8	14672	protein_coding	3579	1	NM_022899.5	NM_022899	3	p21.1	13	0	30.87	44.44	0.470284	0.874959	0.694644	-0.22436	0.180315
chr3	53872525	53873031	ENST00000335754	intron	9	-	506	ENSG00000113812	ACTR8	14672	protein_coding	3579	1	NM_022899.5	NM_022899	3	p21.1	13	0	52.42	62.4	0.643693	0.952066	0.840064	-0.196371	0.112002
chr3	53873128	53874210	ENST00000335754	intron	8	-	1082	ENSG00000113812	ACTR8	14672	protein_coding	3579	1	NM_022899.5	NM_022899	3	p21.1	13	0	36.51	55.05	0.438893	0.859087	0.663215	-0.224322	0.195872
chr3	53874365	53875947	ENST00000335754	intron	7	-	1582	ENSG00000113812	ACTR8	14672	protein_coding	3579	1	NM_022899.5	NM_022899	3	p21.1	13	0	36	51.84	0.476953	0.874399	0.694444	-0.217491	0.179954
chr3	53876081	53876619	ENST00000335754	intron	6	-	538	ENSG00000113812	ACTR8	14672	protein_coding	3579	1	NM_022899.5	NM_022899	3	p21.1	13	0	29.4	46.07	0.41286	0.835752	0.638159	-0.225299	0.197592
chr3	53876714	53877213	ENST00000335754	intron	5	-	499	ENSG00000113812	ACTR8	14672	protein_coding	3579	1	NM_022899.5	NM_022899	3	p21.1	13	0	26.15	42.67	0.379567	0.802178	0.612843	-0.233276	0.189336
chr3	53877388	53877646	ENST00000335754	intron	4	-	258	ENSG00000113812	ACTR8	14672	protein_coding	3579	1	NM_022899.5	NM_022899	3	p21.1	13	0	43.29	60.49	0.521126	0.871088	0.715655	-0.194529	0.155432
chr3	53877752	53878356	ENST00000335754	intron	3	-	604	ENSG00000113812	ACTR8	14672	protein_coding	3579	1	NM_022899.5	NM_022899	3	p21.1	13	0	36.42	50.65	0.491687	0.905361	0.719052	-0.227365	0.186308
chr3	53878468	53879938	ENST00000335754	intron	2	-	1470	ENSG00000113812	ACTR8	14672	protein_coding	3579	1	NM_022899.5	NM_022899	3	p21.1	13	0	41.62	70.35	0.406251	0.767221	0.591613	-0.185362	0.175607
chr3	53880110	53881978	ENST00000335754	intron	1	-	1868	ENSG00000113812	ACTR8	14672	protein_coding	3579	1	NM_022899.5	NM_022899	3	p21.1	13	0	36.71	44.87	0.622107	0.945621	0.818141	-0.196034	0.12748
chr3	56729623	56732237	ENST00000296315	intron	9	-	2614	ENSG00000163947	ARHGEF3	683	protein_coding	3582	1	NM_019555.3	NM_001377414	3	p14.3	10	1	126.6	196.45	0.528378	0.76049	0.644439	-0.116061	0.116051
chr3	56732425	56737184	ENST00000296315	intron	8	-	4759	ENSG00000163947	ARHGEF3	683	protein_coding	3582	1	NM_019555.3	NM_001377414	3	p14.3	10	0	158.22	210.75	0.644057	0.843358	0.750747	-0.10669	0.0926111
chr3	56737356	56745204	ENST00000296315	intron	7	-	7848	ENSG00000163947	ARHGEF3	683	protein_coding	3582	1	NM_019555.3	NM_001377414	3	p14.3	10	0	113.95	157.44	0.583217	0.838478	0.723768	-0.140551	0.11471
chr3	56745463	56751055	ENST00000296315	intron	6	-	5592	ENSG00000163947	ARHGEF3	683	protein_coding	3582	1	NM_019555.3	NM_001377414	3	p14.3	10	0	199.13	307.89	0.522893	0.751827	0.646757	-0.123864	0.10507
chr3	56751133	56751299	ENST00000296315	intron	5	-	166	ENSG00000163947	ARHGEF3	683	protein_coding	3582	1	NM_019555.3	NM_001377414	3	p14.3	10	0	125.98	206.51	0.465717	0.728545	0.610043	-0.144326	0.118502
chr3	56751397	56753503	ENST00000296315	intron	4	-	2106	ENSG00000163947	ARHGEF3	683	protein_coding	3582	1	NM_019555.3	NM_001377414	3	p14.3	10	0	120.95	170.6	0.568851	0.820516	0.708968	-0.140117	0.111547
chr3	56753567	56754980	ENST00000296315	intron	3	-	1413	ENSG00000163947	ARHGEF3	683	protein_coding	3582	1	NM_019555.3	NM_001377414	3	p14.3	10	0	142.4	180.05	0.683936	0.875815	0.790891	-0.106956	0.0849236
chr3	56755152	56773708	ENST00000296315	intron	2	-	18556	ENSG00000163947	ARHGEF3	683	protein_coding	3582	1	NM_019555.3	NM_001377414	3	p14.3	10	0	216.76	337.8	0.517975	0.753089	0.641681	-0.123706	0.111408
chr3	56773817	56801702	ENST00000296315	intron	1	-	27885	ENSG00000163947	ARHGEF3	683	protein_coding	3582	1	NM_019555.3	NM_001377414	3	p14.3	10	0	154.18	336.07	0.361512	0.556945	0.458773	-0.0972616	0.0981715
chr3	57756343	57756547	ENST00000671191	intron	1	+	204	ENSG00000163681	SLMAP	16643	protein_coding	6381	1	NM_001377540.1	NM_001377540	3	p14.3	25	0	59.4	67.71	0.736501	0.965666	0.877271	-0.140769	0.0883955
chr3	57757850	57831382	ENST00000671191	intron	2	+	73532	ENSG00000163681	SLMAP	16643	protein_coding	6381	1	NM_001377540.1	NM_001377540	3	p14.3	25	0	108.69	160.22	0.550967	0.797327	0.67838	-0.127413	0.118947
chr3	57831531	57841298	ENST00000671191	intron	3	+	9767	ENSG00000163681	SLMAP	16643	protein_coding	6381	1	NM_001377540.1	NM_001377540	3	p14.3	25	0	70.27	117.64	0.460859	0.725774	0.597331	-0.136472	0.128443
chr3	57841372	57847196	ENST00000671191	intron	4	+	5824	ENSG00000163681	SLMAP	16643	protein_coding	6381	1	NM_001377540.1	NM_001377540	3	p14.3	25	0	66.95	90.98	0.604926	0.852703	0.735876	-0.13095	0.116827
chr3	57847234	57849753	ENST00000671191	intron	5	+	2519	ENSG00000163681	SLMAP	16643	protein_coding	6381	1	NM_001377540.1	NM_001377540	3	p14.3	25	0	64.96	73.78	0.7428	0.964938	0.880455	-0.137655	0.084483
chr3	57849817	57857732	ENST00000671191	intron	6	+	7915	ENSG00000163681	SLMAP	16643	protein_coding	6381	1	NM_001377540.1	NM_001377540	3	p14.3	25	0	65.6	107.8	0.481541	0.725886	0.608534	-0.126993	0.117351
chr3	57857829	57858087	ENST00000671191	intron	7	+	258	ENSG00000163681	SLMAP	16643	protein_coding	6381	1	NM_001377540.1	NM_001377540	3	p14.3	25	0	97.75	112.56	0.73598	0.954166	0.868426	-0.132445	0.0857401
chr3	57858160	57860698	ENST00000671191	intron	8	+	2538	ENSG00000163681	SLMAP	16643	protein_coding	6381	1	NM_001377540.1	NM_001377540	3	p14.3	25	0	74	89.87	0.697584	0.917075	0.823412	-0.125828	0.0936632
chr3	57860840	57861948	ENST00000671191	intron	9	+	1108	ENSG00000163681	SLMAP	16643	protein_coding	6381	1	NM_001377540.1	NM_001377540	3	p14.3	25	0	114.76	139.15	0.667575	0.922795	0.824722	-0.157146	0.0980736
chr3	57862087	57864547	ENST00000671191	intron	10	+	2460	ENSG00000163681	SLMAP	16643	protein_coding	6381	1	NM_001377540.1	NM_001377540	3	p14.3	25	0	96.89	115.96	0.653866	0.942441	0.835547	-0.18168	0.106895
chr3	57864717	57864806	ENST00000671191	intron	11	+	89	ENSG00000163681	SLMAP	16643	protein_coding	6381	1	NM_001377540.1	NM_001377540	3	p14.3	25	0	57.09	134.76	0.287797	0.553794	0.423642	-0.135845	0.130152
chr3	57864858	57865241	ENST00000671191	intron	12	+	383	ENSG00000163681	SLMAP	16643	protein_coding	6381	1	NM_001377540.1	NM_001377540	3	p14.3	25	0	15.29	121.62	0.0231359	0.267768	0.125719	-0.102584	0.142048
chr3	57865293	57871635	ENST00000671191	intron	13	+	6342	ENSG00000163681	SLMAP	16643	protein_coding	6381	1	NM_001377540.1	NM_001377540	3	p14.3	25	0	12.56	115.73	0.0247315	0.233601	0.108528	-0.0837969	0.125072
chr3	57871699	57890040	ENST00000671191	intron	14	+	18341	ENSG00000163681	SLMAP	16643	protein_coding	6381	1	NM_001377540.1	NM_001377540	3	p14.3	25	0	28.64	123.82	0.140538	0.337116	0.231304	-0.090766	0.105813
chr3	57890101	57896510	ENST00000671191	intron	15	+	6409	ENSG00000163681	SLMAP	16643	protein_coding	6381	1	NM_001377540.1	NM_001377540	3	p14.3	25	0	73.25	116.98	0.457729	0.795051	0.626175	-0.168447	0.168876
chr3	57896592	57896872	ENST00000671191	intron	16	+	280	ENSG00000163681	SLMAP	16643	protein_coding	6381	1	NM_001377540.1	NM_001377540	3	p14.3	25	0	85.69	98.58	0.745583	0.947789	0.869243	-0.123661	0.0785454
chr3	57896933	57907883	ENST00000671191	intron	17	+	10950	ENSG00000163681	SLMAP	16643	protein_coding	6381	1	NM_001377540.1	NM_001377540	3	p14.3	25	0	59.51	100.58	0.422193	0.763573	0.591668	-0.169475	0.171905
chr3	57908007	57909075	ENST00000671191	intron	18	+	1068	ENSG00000163681	SLMAP	16643	protein_coding	6381	1	NM_001377540.1	NM_001377540	3	p14.3	25	0	46.62	80.2	0.399508	0.76074	0.581297	-0.181788	0.179443
chr3	57909151	57912380	ENST00000671191	intron	19	+	3229	ENSG00000163681	SLMAP	16643	protein_coding	6381	1	NM_001377540.1	NM_001377540	3	p14.3	25	0	58.67	79.49	0.539757	0.894475	0.73808	-0.198323	0.156394
chr3	57912702	57913157	ENST00000671191	intron	20	+	455	ENSG00000163681	SLMAP	16643	protein_coding	6381	1	NM_001377540.1	NM_001377540	3	p14.3	25	0	59.24	68.78	0.706415	0.958714	0.861297	-0.154882	0.0974172
chr3	57913276	57916905	ENST00000671191	intron	21	+	3629	ENSG00000163681	SLMAP	16643	protein_coding	6381	1	NM_001377540.1	NM_001377540	3	p14.3	25	0	52.2	68.73	0.54382	0.91116	0.759494	-0.215674	0.151667
chr3	57917078	57922888	ENST00000671191	intron	22	+	5810	ENSG00000163681	SLMAP	16643	protein_coding	6381	1	NM_001377540.1	NM_001377540	3	p14.3	25	0	60.78	90.71	0.481993	0.826882	0.670047	-0.188054	0.156835
chr3	57923024	57925844	ENST00000671191	intron	23	+	2820	ENSG00000163681	SLMAP	16643	protein_coding	6381	1	NM_001377540.1	NM_001377540	3	p14.3	25	0	57.45	153.42	0.245722	0.51824	0.374462	-0.12874	0.143778
chr3	57925935	57927295	ENST00000671191	intron	24	+	1360	ENSG00000163681	SLMAP	16643	protein_coding	6381	1	NM_001377540.1	NM_001377540	3	p14.3	25	1	43.05	127.51	0.221115	0.465686	0.337621	-0.116506	0.128066
chr3	58008857	58077045	ENST00000295956	intron	1	+	68188	ENSG00000136068	FLNB	3755	protein_coding	9441	1	NM_001457.4	NM_001457	3	p14.3	46	0	31.18	38.09	0.595722	0.961718	0.818588	-0.222865	0.143131
chr3	58077295	58078716	ENST00000295956	intron	2	+	1421	ENSG00000136068	FLNB	3755	protein_coding	9441	1	NM_001457.4	NM_001457	3	p14.3	46	0	45.35	46.89	0.87872	0.995677	0.967157	-0.0884376	0.0285203
chr3	58078815	58081628	ENST00000295956	intron	3	+	2813	ENSG00000136068	FLNB	3755	protein_coding	9441	1	NM_001457.4	NM_001457	3	p14.3	46	0	43.33	47.18	0.748112	0.992744	0.918398	-0.170286	0.0743468
chr3	58081777	58094835	ENST00000295956	intron	4	+	13058	ENSG00000136068	FLNB	3755	protein_coding	9441	1	NM_001457.4	NM_001457	3	p14.3	46	0	46.64	56.89	0.589628	0.962348	0.819828	-0.2302	0.14252
chr3	58094955	58096140	ENST00000295956	intron	5	+	1185	ENSG00000136068	FLNB	3755	protein_coding	9441	1	NM_001457.4	NM_001457	3	p14.3	46	0	51.11	56.31	0.773285	0.973024	0.907654	-0.134369	0.06537
chr3	58096219	58097814	ENST00000295956	intron	6	+	1595	ENSG00000136068	FLNB	3755	protein_coding	9441	1	NM_001457.4	NM_001457	3	p14.3	46	0	51.84	57.89	0.754322	0.979912	0.895491	-0.14117	0.0844203
chr3	58097978	58098710	ENST00000295956	intron	7	+	732	ENSG00000136068	FLNB	3755	protein_coding	9441	1	NM_001457.4	NM_001457	3	p14.3	46	0	36.89	41.51	0.661342	0.987835	0.888702	-0.227359	0.0991339
chr3	58098909	58102202	ENST00000295956	intron	8	+	3293	ENSG00000136068	FLNB	3755	protein_coding	9441	1	NM_001457.4	NM_001457	3	p14.3	46	0	67.51	76.76	0.705498	0.975376	0.879495	-0.173996	0.0958818
chr3	58102341	58103958	ENST00000295956	intron	9	+	1617	ENSG00000136068	FLNB	3755	protein_coding	9441	1	NM_001457.4	NM_001457	3	p14.3	46	0	35.8	38.93	0.75719	0.987783	0.919599	-0.16241	0.0681839
chr3	58104086	58105079	ENST00000295956	intron	10	+	993	ENSG00000136068	FLNB	3755	protein_coding	9441	1	NM_001457.4	NM_001457	3	p14.3	46	0	24.6	27.75	0.651289	0.989553	0.886486	-0.235197	0.103067
chr3	58105217	58106679	ENST00000295956	intron	11	+	1462	ENSG00000136068	FLNB	3755	protein_coding	9441	1	NM_001457.4	NM_001457	3	p14.3	46	0	20.11	35	0.317447	0.816111	0.574571	-0.257124	0.24154
chr3	58106874	58108457	ENST00000295956	intron	12	+	1583	ENSG00000136068	FLNB	3755	protein_coding	9441	1	NM_001457.4	NM_001457	3	p14.3	46	0	28.89	39.98	0.484543	0.903315	0.722611	-0.238069	0.180704
chr3	58108572	58109178	ENST00000295956	intron	13	+	606	ENSG00000136068	FLNB	3755	protein_coding	9441	1	NM_001457.4	NM_001457	3	p14.3	46	0	28.47	33.05	0.616423	0.976073	0.861422	-0.244999	0.114651
chr3	58109323	58109575	ENST00000295956	intron	14	+	252	ENSG00000136068	FLNB	3755	protein_coding	9441	1	NM_001457.4	NM_001457	3	p14.3	46	0	42.56	45.82	0.764948	0.991649	0.928852	-0.163904	0.0627969
chr3	58109700	58110009	ENST00000295956	intron	15	+	309	ENSG00000136068	FLNB	3755	protein_coding	9441	1	NM_001457.4	NM_001457	3	p14.3	46	0	28.93	32.07	0.735189	0.981574	0.902089	-0.166901	0.079485
chr3	58110171	58111790	ENST00000295956	intron	16	+	1619	ENSG00000136068	FLNB	3755	protein_coding	9441	1	NM_001457.4	NM_001457	3	p14.3	46	0	36.62	51.65	0.490752	0.894972	0.709003	-0.218251	0.185969
chr3	58111882	58112148	ENST00000295956	intron	17	+	266	ENSG00000136068	FLNB	3755	protein_coding	9441	1	NM_001457.4	NM_001457	3	p14.3	46	0	31.31	48.15	0.412861	0.861122	0.65026	-0.237399	0.210862
chr3	58112319	58118871	ENST00000295956	intron	18	+	6552	ENSG00000136068	FLNB	3755	protein_coding	9441	1	NM_001457.4	NM_001457	3	p14.3	46	0	37.29	47.49	0.579158	0.925994	0.785218	-0.20606	0.140776
chr3	58118990	58121240	ENST00000295956	intron	19	+	2250	ENSG00000136068	FLNB	3755	protein_coding	9441	1	NM_001457.4	NM_001457	3	p14.3	46	0	42.64	49.2	0.738477	0.947286	0.866667	-0.12819	0.0806188
chr3	58121504	58123092	ENST00000295956	intron	20	+	1588	ENSG00000136068	FLNB	3755	protein_coding	9441	1	NM_001457.4	NM_001457	3	p14.3	46	0	23.62	26.6	0.662078	0.983767	0.88797	-0.225892	0.0957966
chr3	58123691	58124331	ENST00000295956	intron	21	+	640	ENSG00000136068	FLNB	3755	protein_coding	9441	1	NM_001457.4	NM_001457	3	p14.3	46	0	22.35	29.38	0.514337	0.923777	0.760722	-0.246384	0.163055
chr3	58124506	58125580	ENST00000295956	intron	22	+	1074	ENSG00000136068	FLNB	3755	protein_coding	9441	1	NM_001457.4	NM_001457	3	p14.3	46	0	33.87	36.96	0.74686	0.990014	0.916396	-0.169536	0.0736181
chr3	58125744	58126601	ENST00000295956	intron	23	+	857	ENSG00000136068	FLNB	3755	protein_coding	9441	1	NM_001457.4	NM_001457	3	p14.3	46	0	35.18	37.58	0.774725	0.993607	0.936136	-0.161411	0.0574703
chr3	58126763	58130740	ENST00000295956	intron	24	+	3977	ENSG00000136068	FLNB	3755	protein_coding	9441	1	NM_001457.4	NM_001457	3	p14.3	46	0	21.36	24.82	0.651832	0.968846	0.860596	-0.208765	0.108249
chr3	58130909	58132807	ENST00000295956	intron	25	+	1898	ENSG00000136068	FLNB	3755	protein_coding	9441	1	NM_001457.4	NM_001457	3	p14.3	46	0	34.62	55.56	0.378567	0.849183	0.62311	-0.244543	0.226073
chr3	58132932	58134615	ENST00000295956	intron	26	+	1683	ENSG00000136068	FLNB	3755	protein_coding	9441	1	NM_001457.4	NM_001457	3	p14.3	46	0	46	57.55	0.636201	0.924804	0.799305	-0.163104	0.125499
chr3	58134773	58135978	ENST00000295956	intron	27	+	1205	ENSG00000136068	FLNB	3755	protein_coding	9441	1	NM_001457.4	NM_001457	3	p14.3	46	0	50.67	55.85	0.793448	0.967	0.907252	-0.113803	0.0597483
chr3	58136169	58138281	ENST00000295956	intron	28	+	2112	ENSG00000136068	FLNB	3755	protein_coding	9441	1	NM_001457.4	NM_001457	3	p14.3	46	0	20.24	25.87	0.523813	0.951918	0.782373	-0.25856	0.169545
chr3	58138530	58141857	ENST00000295956	intron	29	+	3327	ENSG00000136068	FLNB	3755	protein_coding	9441	1	NM_001457.4	NM_001457	3	p14.3	46	0	6.16	48.05	0.0152145	0.372656	0.1282	-0.112985	0.244456
chr3	58141930	58142649	ENST00000295956	intron	30	+	719	ENSG00000136068	FLNB	3755	protein_coding	9441	1	NM_001457.4	NM_001457	3	p14.3	46	0	NA	NA	NA	NA	NA	NA	NA
chr3	58142753	58143472	ENST00000295956	intron	31	+	719	ENSG00000136068	FLNB	3755	protein_coding	9441	1	NM_001457.4	NM_001457	3	p14.3	46	0	50.27	56.76	0.706407	0.974492	0.885659	-0.179252	0.0888332
chr3	58143614	58145920	ENST00000295956	intron	32	+	2306	ENSG00000136068	FLNB	3755	protein_coding	9441	1	NM_001457.4	NM_001457	3	p14.3	46	0	36.07	43.78	0.673086	0.921943	0.823892	-0.150806	0.0980511
chr3	58146050	58146819	ENST00000295956	intron	33	+	769	ENSG00000136068	FLNB	3755	protein_coding	9441	1	NM_001457.4	NM_001457	3	p14.3	46	0	33.93	48.58	0.501739	0.865812	0.698436	-0.196696	0.167377
chr3	58146994	58148205	ENST00000295956	intron	34	+	1211	ENSG00000136068	FLNB	3755	protein_coding	9441	1	NM_001457.4	NM_001457	3	p14.3	46	0	32.4	37.69	0.682896	0.958866	0.859644	-0.176748	0.0992216
chr3	58148365	58148648	ENST00000295956	intron	35	+	283	ENSG00000136068	FLNB	3755	protein_coding	9441	1	NM_001457.4	NM_001457	3	p14.3	46	0	35.27	39.62	0.702246	0.981681	0.890207	-0.187961	0.0914739
chr3	58148853	58149849	ENST00000295956	intron	36	+	996	ENSG00000136068	FLNB	3755	protein_coding	9441	1	NM_001457.4	NM_001457	3	p14.3	46	0	33.33	38.8	0.644993	0.972218	0.859021	-0.214028	0.113197
chr3	58150003	58150104	ENST00000295956	intron	37	+	101	ENSG00000136068	FLNB	3755	protein_coding	9441	1	NM_001457.4	NM_001457	3	p14.3	46	0	30.73	33.87	0.680902	0.993218	0.907293	-0.22639	0.0859258
chr3	58150228	58153374	ENST00000295956	intron	38	+	3146	ENSG00000136068	FLNB	3755	protein_coding	9441	1	NM_001457.4	NM_001457	3	p14.3	46	0	28.69	37.6	0.556147	0.916667	0.763032	-0.206885	0.153635
chr3	58153642	58154790	ENST00000295956	intron	39	+	1148	ENSG00000136068	FLNB	3755	protein_coding	9441	1	NM_001457.4	NM_001457	3	p14.3	46	0	22.95	29.24	0.493062	0.956216	0.784884	-0.291822	0.171332
chr3	58154929	58155959	ENST00000295956	intron	40	+	1030	ENSG00000136068	FLNB	3755	protein_coding	9441	1	NM_001457.4	NM_001457	3	p14.3	46	0	32.95	41.36	0.55978	0.95297	0.796663	-0.236884	0.156306
chr3	58156076	58159553	ENST00000295956	intron	41	+	3477	ENSG00000136068	FLNB	3755	protein_coding	9441	1	NM_001457.4	NM_001457	3	p14.3	46	0	35.73	48.6	0.47773	0.924583	0.735185	-0.257456	0.189398
chr3	58159687	58163153	ENST00000295956	intron	42	+	3466	ENSG00000136068	FLNB	3755	protein_coding	9441	1	NM_001457.4	NM_001457	3	p14.3	46	0	22.89	27.85	0.60847	0.955098	0.821903	-0.213433	0.133195
chr3	58163331	58168439	ENST00000295956	intron	43	+	5108	ENSG00000136068	FLNB	3755	protein_coding	9441	1	NM_001457.4	NM_001457	3	p14.3	46	0	33.49	48.55	0.48025	0.846915	0.689804	-0.209554	0.157111
chr3	58168659	58169589	ENST00000295956	intron	44	+	930	ENSG00000136068	FLNB	3755	protein_coding	9441	1	NM_001457.4	NM_001457	3	p14.3	46	0	18.2	26.07	0.434274	0.905583	0.69812	-0.263846	0.207462
chr3	58169794	58170574	ENST00000295956	intron	45	+	780	ENSG00000136068	FLNB	3755	protein_coding	9441	1	NM_001457.4	NM_001457	3	p14.3	46	1	22.25	30.15	0.462517	0.923127	0.737977	-0.27546	0.185151
chr3	66221128	66236543	ENST00000354883	intron	1	+	15415	ENSG00000144741	SLC25A26	20661	protein_coding	2035	1	NM_001379210.1	NM_001350991	3	p14.1	10	0	15.25	32.87	0.18088	0.786928	0.463949	-0.283069	0.322979
chr3	66236701	66243202	ENST00000354883	intron	2	+	6501	ENSG00000144741	SLC25A26	20661	protein_coding	2035	1	NM_001379210.1	NM_001350991	3	p14.1	10	0	11.96	32.45	0.128013	0.675084	0.368567	-0.240554	0.306517
chr3	66243313	66262050	ENST00000354883	intron	3	+	18737	ENSG00000144741	SLC25A26	20661	protein_coding	2035	1	NM_001379210.1	NM_001350991	3	p14.1	10	0	32.58	38.35	0.603032	0.974522	0.849544	-0.246512	0.124979
chr3	66262156	66263331	ENST00000354883	intron	4	+	1175	ENSG00000144741	SLC25A26	20661	protein_coding	2035	1	NM_001379210.1	NM_001350991	3	p14.1	10	0	45.56	51.85	0.714979	0.967034	0.878689	-0.163709	0.0883457
chr3	66263380	66346363	ENST00000354883	intron	5	+	82983	ENSG00000144741	SLC25A26	20661	protein_coding	2035	1	NM_001379210.1	NM_001350991	3	p14.1	10	0	20.89	38.98	0.266049	0.799149	0.535916	-0.269866	0.263233
chr3	66346409	66362859	ENST00000354883	intron	6	+	16450	ENSG00000144741	SLC25A26	20661	protein_coding	2035	1	NM_001379210.1	NM_001350991	3	p14.1	10	0	16.22	28.76	0.324201	0.807459	0.563978	-0.239777	0.243482
chr3	66362930	66369477	ENST00000354883	intron	7	+	6547	ENSG00000144741	SLC25A26	20661	protein_coding	2035	1	NM_001379210.1	NM_001350991	3	p14.1	10	0	17.64	30.04	0.325472	0.815553	0.587217	-0.261745	0.228336
chr3	66369543	66370528	ENST00000354883	intron	8	+	985	ENSG00000144741	SLC25A26	20661	protein_coding	2035	1	NM_001379210.1	NM_001350991	3	p14.1	10	0	16.04	23.55	0.402132	0.888011	0.681104	-0.278972	0.206907
chr3	66370603	66377689	ENST00000354883	intron	9	+	7086	ENSG00000144741	SLC25A26	20661	protein_coding	2035	1	NM_001379210.1	NM_001350991	3	p14.1	10	1	12.85	32.42	0.172216	0.673456	0.39636	-0.224145	0.277096
chr3	66380490	66380576	ENST00000273261	intron	18	-	86	ENSG00000144749	LRIG1	17360	protein_coding	5363	1	NM_015541.3	NM_001377345	3	p14.1	19	1	41.2	66.07	0.431093	0.808208	0.623581	-0.192488	0.184627
chr3	66380862	66381478	ENST00000273261	intron	17	-	616	ENSG00000144749	LRIG1	17360	protein_coding	5363	1	NM_015541.3	NM_001377345	3	p14.1	19	0	34.25	59.25	0.369173	0.790578	0.578059	-0.208886	0.212519
chr3	66381632	66382272	ENST00000273261	intron	16	-	640	ENSG00000144749	LRIG1	17360	protein_coding	5363	1	NM_015541.3	NM_001377345	3	p14.1	19	0	25.15	48.89	0.324498	0.698009	0.51442	-0.189922	0.183589
chr3	66382399	66382981	ENST00000273261	intron	15	-	582	ENSG00000144749	LRIG1	17360	protein_coding	5363	1	NM_015541.3	NM_001377345	3	p14.1	19	0	19.36	50.18	0.195982	0.61692	0.385811	-0.189829	0.231109
chr3	66383402	66383990	ENST00000273261	intron	14	-	588	ENSG00000144749	LRIG1	17360	protein_coding	5363	1	NM_015541.3	NM_001377345	3	p14.1	19	0	19.05	59.91	0.187015	0.467271	0.317977	-0.130961	0.149294
chr3	66384273	66385980	ENST00000273261	intron	13	-	1707	ENSG00000144749	LRIG1	17360	protein_coding	5363	1	NM_015541.3	NM_001377345	3	p14.1	19	0	40.82	78.91	0.302841	0.730279	0.517298	-0.214457	0.21298
chr3	66386302	66394039	ENST00000273261	intron	12	-	7737	ENSG00000144749	LRIG1	17360	protein_coding	5363	1	NM_015541.3	NM_001377345	3	p14.1	19	0	40.47	67.75	0.416266	0.748373	0.597343	-0.181077	0.15103
chr3	66394204	66398111	ENST00000273261	intron	11	-	3907	ENSG00000144749	LRIG1	17360	protein_coding	5363	1	NM_015541.3	NM_001377345	3	p14.1	19	0	12.42	34.58	0.122002	0.680471	0.359167	-0.237165	0.321304
chr3	66398184	66398969	ENST00000273261	intron	10	-	785	ENSG00000144749	LRIG1	17360	protein_coding	5363	1	NM_015541.3	NM_001377345	3	p14.1	19	0	14.22	31.58	0.177226	0.76486	0.450285	-0.273059	0.314575
chr3	66399042	66405197	ENST00000273261	intron	9	-	6155	ENSG00000144749	LRIG1	17360	protein_coding	5363	1	NM_015541.3	NM_001377345	3	p14.1	19	0	12.87	29.69	0.176575	0.724121	0.433479	-0.256904	0.290642
chr3	66405279	66407347	ENST00000273261	intron	8	-	2068	ENSG00000144749	LRIG1	17360	protein_coding	5363	1	NM_015541.3	NM_001377345	3	p14.1	19	0	18.93	26.18	0.451192	0.92448	0.723071	-0.271879	0.201409
chr3	66407492	66410128	ENST00000273261	intron	7	-	2636	ENSG00000144749	LRIG1	17360	protein_coding	5363	1	NM_015541.3	NM_001377345	3	p14.1	19	0	17.25	23.22	0.501682	0.912382	0.742894	-0.241212	0.169488
chr3	66410273	66412870	ENST00000273261	intron	6	-	2597	ENSG00000144749	LRIG1	17360	protein_coding	5363	1	NM_015541.3	NM_001377345	3	p14.1	19	0	20.6	29.15	0.420356	0.898144	0.70669	-0.286334	0.191454
chr3	66413015	66414919	ENST00000273261	intron	5	-	1904	ENSG00000144749	LRIG1	17360	protein_coding	5363	1	NM_015541.3	NM_001377345	3	p14.1	19	0	17.18	32.44	0.318423	0.74252	0.529593	-0.21117	0.212927
chr3	66415064	66417128	ENST00000273261	intron	4	-	2064	ENSG00000144749	LRIG1	17360	protein_coding	5363	1	NM_015541.3	NM_001377345	3	p14.1	19	0	12.76	21.29	0.349959	0.832949	0.599342	-0.249383	0.233607
chr3	66417267	66451558	ENST00000273261	intron	3	-	34291	ENSG00000144749	LRIG1	17360	protein_coding	5363	1	NM_015541.3	NM_001377345	3	p14.1	19	0	14.33	23.15	0.358198	0.860035	0.619006	-0.260808	0.241029
chr3	66451634	66462437	ENST00000273261	intron	2	-	10803	ENSG00000144749	LRIG1	17360	protein_coding	5363	1	NM_015541.3	NM_001377345	3	p14.1	19	0	14.84	28.36	0.285657	0.756914	0.523272	-0.237616	0.233642
chr3	66462510	66500189	ENST00000273261	intron	1	-	37679	ENSG00000144749	LRIG1	17360	protein_coding	5363	1	NM_015541.3	NM_001377345	3	p14.1	19	0	10.71	19.84	0.227556	0.857435	0.539819	-0.312262	0.317617
chr3	67375860	67400730	ENST00000307227	intron	10	-	24870	ENSG00000172340	SUCLG2	11450	protein_coding	2350	1	NM_003848.4	NM_003848	3	p14.1	11	1	42.6	81.89	0.329305	0.720529	0.52021	-0.190905	0.200319
chr3	67400852	67495797	ENST00000307227	intron	9	-	94945	ENSG00000172340	SUCLG2	11450	protein_coding	2350	1	NM_003848.4	NM_003848	3	p14.1	11	0	38.87	99.45	0.260153	0.539131	0.39085	-0.130697	0.148282
chr3	67495941	67498133	ENST00000307227	intron	8	-	2192	ENSG00000172340	SUCLG2	11450	protein_coding	2350	1	NM_003848.4	NM_003848	3	p14.1	11	0	57.73	67.05	0.684372	0.964539	0.860999	-0.176628	0.10354
chr3	67498296	67508806	ENST00000307227	intron	7	-	10510	ENSG00000172340	SUCLG2	11450	protein_coding	2350	1	NM_003848.4	NM_003848	3	p14.1	11	0	111.05	145.29	0.633238	0.869923	0.764333	-0.131095	0.10559
chr3	67508904	67518246	ENST00000307227	intron	6	-	9342	ENSG00000172340	SUCLG2	11450	protein_coding	2350	1	NM_003848.4	NM_003848	3	p14.1	11	0	65.45	101.25	0.45662	0.828889	0.64642	-0.1898	0.18247
chr3	67518337	67520481	ENST00000307227	intron	5	-	2144	ENSG00000172340	SUCLG2	11450	protein_coding	2350	1	NM_003848.4	NM_003848	3	p14.1	11	0	56.15	75.6	0.587973	0.879542	0.742725	-0.154752	0.136817
chr3	67520635	67528131	ENST00000307227	intron	4	-	7496	ENSG00000172340	SUCLG2	11450	protein_coding	2350	1	NM_003848.4	NM_003848	3	p14.1	11	0	79.42	104.25	0.643898	0.863982	0.761823	-0.117925	0.102159
chr3	67528223	67529086	ENST00000307227	intron	3	-	863	ENSG00000172340	SUCLG2	11450	protein_coding	2350	1	NM_003848.4	NM_003848	3	p14.1	11	0	64.64	93.33	0.49244	0.867408	0.692596	-0.200156	0.174812
chr3	67529187	67609454	ENST00000307227	intron	2	-	80267	ENSG00000172340	SUCLG2	11450	protein_coding	2350	1	NM_003848.4	NM_003848	3	p14.1	11	0	81.96	131.62	0.480261	0.763008	0.622702	-0.142441	0.140306
chr3	67609597	67654502	ENST00000307227	intron	1	-	44905	ENSG00000172340	SUCLG2	11450	protein_coding	2350	1	NM_003848.4	NM_003848	3	p14.1	11	0	70.04	95.13	0.579415	0.864443	0.736256	-0.15684	0.128187
chr3	69055526	69055850	ENST00000361055	intron	17	-	324	ENSG00000144744	UBA3	12470	protein_coding	2111	1	NM_003968.4	NM_003968	3	p14.1	18	1	170.18	201	0.710284	0.941028	0.846667	-0.136383	0.0943617
chr3	69055906	69055999	ENST00000361055	intron	16	-	93	ENSG00000144744	UBA3	12470	protein_coding	2111	1	NM_003968.4	NM_003968	3	p14.1	18	0	145.18	221.58	0.501133	0.802527	0.655204	-0.15407	0.147323
chr3	69056064	69056182	ENST00000361055	intron	15	-	118	ENSG00000144744	UBA3	12470	protein_coding	2111	1	NM_003968.4	NM_003968	3	p14.1	18	0	136.65	215.73	0.470712	0.775411	0.633431	-0.162719	0.14198
chr3	69056284	69056611	ENST00000361055	intron	14	-	327	ENSG00000144744	UBA3	12470	protein_coding	2111	1	NM_003968.4	NM_003968	3	p14.1	18	0	87.33	167.02	0.361211	0.681506	0.522872	-0.161661	0.158634
chr3	69056694	69056778	ENST00000361055	intron	13	-	84	ENSG00000144744	UBA3	12470	protein_coding	2111	1	NM_003968.4	NM_003968	3	p14.1	18	0	69.29	153.56	0.320291	0.593347	0.451224	-0.130933	0.142123
chr3	69056816	69057255	ENST00000361055	intron	12	-	439	ENSG00000144744	UBA3	12470	protein_coding	2111	1	NM_003968.4	NM_003968	3	p14.1	18	0	79.78	144.91	0.386215	0.708501	0.550549	-0.164334	0.157953
chr3	69057310	69061813	ENST00000361055	intron	11	-	4503	ENSG00000144744	UBA3	12470	protein_coding	2111	1	NM_003968.4	NM_003968	3	p14.1	18	0	58.02	146.87	0.244843	0.560061	0.395043	-0.1502	0.165018
chr3	69061928	69062076	ENST00000361055	intron	10	-	148	ENSG00000144744	UBA3	12470	protein_coding	2111	1	NM_003968.4	NM_003968	3	p14.1	18	0	79.24	101.76	0.638291	0.885605	0.778695	-0.140404	0.10691
chr3	69062180	69062981	ENST00000361055	intron	9	-	801	ENSG00000144744	UBA3	12470	protein_coding	2111	1	NM_003968.4	NM_003968	3	p14.1	18	0	75.8	120.56	0.456895	0.783528	0.628733	-0.171838	0.154796
chr3	69063138	69063438	ENST00000361055	intron	8	-	300	ENSG00000144744	UBA3	12470	protein_coding	2111	1	NM_003968.4	NM_003968	3	p14.1	18	0	64.56	85.45	0.608233	0.866463	0.75553	-0.147296	0.110933
chr3	69063504	69064067	ENST00000361055	intron	7	-	563	ENSG00000144744	UBA3	12470	protein_coding	2111	1	NM_003968.4	NM_003968	3	p14.1	18	0	69.95	90.33	0.625681	0.895275	0.774383	-0.148702	0.120892
chr3	69064112	69067927	ENST00000361055	intron	6	-	3815	ENSG00000144744	UBA3	12470	protein_coding	2111	1	NM_003968.4	NM_003968	3	p14.1	18	0	77.44	103.56	0.569744	0.886387	0.747779	-0.178035	0.138608
chr3	69068009	69071534	ENST00000361055	intron	5	-	3525	ENSG00000144744	UBA3	12470	protein_coding	2111	1	NM_003968.4	NM_003968	3	p14.1	18	0	59.07	98.22	0.393068	0.796513	0.601405	-0.208337	0.195108
chr3	69071618	69075429	ENST00000361055	intron	4	-	3811	ENSG00000144744	UBA3	12470	protein_coding	2111	1	NM_003968.4	NM_003968	3	p14.1	18	0	85.29	152.36	0.404397	0.710845	0.559793	-0.155396	0.151052
chr3	69075511	69077797	ENST00000361055	intron	3	-	2286	ENSG00000144744	UBA3	12470	protein_coding	2111	1	NM_003968.4	NM_003968	3	p14.1	18	0	89.42	118.96	0.578127	0.890204	0.751681	-0.173554	0.138523
chr3	69077919	69080111	ENST00000361055	intron	2	-	2192	ENSG00000144744	UBA3	12470	protein_coding	2111	1	NM_003968.4	NM_003968	3	p14.1	18	0	79.87	161.15	0.34368	0.639615	0.495625	-0.151945	0.14399
chr3	69080154	69080333	ENST00000361055	intron	1	-	179	ENSG00000144744	UBA3	12470	protein_coding	2111	1	NM_003968.4	NM_003968	3	p14.1	18	0	45.15	67.24	0.479196	0.82926	0.671475	-0.192279	0.157785
chr3	69739702	69879133	ENST00000352241	intron	1	+	139431	ENSG00000187098	MITF	7105	protein_coding	4799	1	NM_001354604.2	NM_001354604	3	p13	10	0	NA	NA	NA	NA	NA	NA	NA
chr3	69879384	69937821	ENST00000352241	intron	2	+	58437	ENSG00000187098	MITF	7105	protein_coding	4799	1	NM_001354604.2	NM_001354604	3	p13	10	0	NA	NA	NA	NA	NA	NA	NA
chr3	69938050	69939097	ENST00000352241	intron	3	+	1047	ENSG00000187098	MITF	7105	protein_coding	4799	1	NM_001354604.2	NM_001354604	3	p13	10	0	NA	NA	NA	NA	NA	NA	NA
chr3	69939182	69941235	ENST00000352241	intron	4	+	2053	ENSG00000187098	MITF	7105	protein_coding	4799	1	NM_001354604.2	NM_001354604	3	p13	10	0	NA	NA	NA	NA	NA	NA	NA
chr3	69941332	69949050	ENST00000352241	intron	5	+	7718	ENSG00000187098	MITF	7105	protein_coding	4799	1	NM_001354604.2	NM_001354604	3	p13	10	0	NA	NA	NA	NA	NA	NA	NA
chr3	69949169	69951811	ENST00000352241	intron	6	+	2642	ENSG00000187098	MITF	7105	protein_coding	4799	1	NM_001354604.2	NM_001354604	3	p13	10	0	NA	NA	NA	NA	NA	NA	NA
chr3	69951887	69956454	ENST00000352241	intron	7	+	4567	ENSG00000187098	MITF	7105	protein_coding	4799	1	NM_001354604.2	NM_001354604	3	p13	10	0	7.71	8.35	0.528895	0.993141	0.923353	-0.394458	0.0697879
chr3	69956531	69959272	ENST00000352241	intron	8	+	2741	ENSG00000187098	MITF	7105	protein_coding	4799	1	NM_001354604.2	NM_001354604	3	p13	10	0	NA	NA	NA	NA	NA	NA	NA
chr3	69959421	69964846	ENST00000352241	intron	9	+	5425	ENSG00000187098	MITF	7105	protein_coding	4799	1	NM_001354604.2	NM_001354604	3	p13	10	1	NA	NA	NA	NA	NA	NA	NA
chr3	71684729	71690009	ENST00000425534	intron	6	-	5280	ENSG00000163412	EIF4E3	31837	protein_coding	9978	1	NM_001134651.2	NM_001134651	3	p13	7	1	292.16	423.25	0.602575	0.780815	0.690278	-0.0877023	0.0905375
chr3	71690166	71693874	ENST00000425534	intron	5	-	3708	ENSG00000163412	EIF4E3	31837	protein_coding	9978	1	NM_001134651.2	NM_001134651	3	p13	7	0	402.8	505.09	0.728543	0.855166	0.797482	-0.0689387	0.057684
chr3	71693942	71696459	ENST00000425534	intron	4	-	2517	ENSG00000163412	EIF4E3	31837	protein_coding	9978	1	NM_001134651.2	NM_001134651	3	p13	7	0	277.93	413.8	0.538777	0.785527	0.671653	-0.132876	0.113874
chr3	71696521	71699613	ENST00000425534	intron	3	-	3092	ENSG00000163412	EIF4E3	31837	protein_coding	9978	1	NM_001134651.2	NM_001134651	3	p13	7	0	114.51	244	0.335145	0.608283	0.469303	-0.134158	0.13898
