## Supplementary material for "Clinical validation of RNA sequencing for Mendelian disorder diagnostics": Data S9 (part 6 of 28)

### Sheet: bld_fraser_ci_canonical (continued)
	Data S9. Reference range of splicing outlier analysis in blood
chr3	71699709	71710411	ENST00000425534	intron	2	-	10702	ENSG00000163412	EIF4E3	31837	protein_coding	9978	1	NM_001134651.2	NM_001134651	3	p13	7	0	110.02	295.11	0.291608	0.464718	0.37281	-0.0812023	0.0919076
chr3	71710485	71725191	ENST00000425534	intron	1	-	14706	ENSG00000163412	EIF4E3	31837	protein_coding	9978	1	NM_001134651.2	NM_001134651	3	p13	7	0	85.71	238.85	0.257119	0.485645	0.358844	-0.101726	0.1268
chr3	72997072	72998076	ENST00000356692	intron	1	+	1004	ENSG00000163605	PPP4R2	18296	protein_coding	4957	1	NM_174907.4	NM_001318026	3	p13	9	0	95.71	127.16	0.631284	0.849451	0.752674	-0.12139	0.0967769
chr3	72998159	73047185	ENST00000356692	intron	2	+	49026	ENSG00000163605	PPP4R2	18296	protein_coding	4957	1	NM_174907.4	NM_001318026	3	p13	9	0	133.47	217.62	0.488228	0.730694	0.613317	-0.125089	0.117378
chr3	73047357	73059036	ENST00000356692	intron	3	+	11679	ENSG00000163605	PPP4R2	18296	protein_coding	4957	1	NM_174907.4	NM_001318026	3	p13	9	0	142.04	184.33	0.649605	0.864384	0.770575	-0.120969	0.0938098
chr3	73059131	73061022	ENST00000356692	intron	4	+	1891	ENSG00000163605	PPP4R2	18296	protein_coding	4957	1	NM_174907.4	NM_001318026	3	p13	9	0	103.84	123.2	0.703264	0.93522	0.842857	-0.139593	0.0923632
chr3	73061061	73063672	ENST00000356692	intron	5	+	2611	ENSG00000163605	PPP4R2	18296	protein_coding	4957	1	NM_174907.4	NM_001318026	3	p13	9	0	95.45	127.49	0.624422	0.864632	0.748686	-0.124264	0.115946
chr3	73063748	73064002	ENST00000356692	intron	6	+	254	ENSG00000163605	PPP4R2	18296	protein_coding	4957	1	NM_174907.4	NM_001318026	3	p13	9	0	107.84	158.62	0.578179	0.776588	0.679864	-0.101685	0.0967239
chr3	73064147	73064851	ENST00000356692	intron	7	+	704	ENSG00000163605	PPP4R2	18296	protein_coding	4957	1	NM_174907.4	NM_001318026	3	p13	9	0	65.35	92.15	0.486999	0.886158	0.70917	-0.222171	0.176989
chr3	73065142	73065396	ENST00000356692	intron	8	+	254	ENSG00000163605	PPP4R2	18296	protein_coding	4957	1	NM_174907.4	NM_001318026	3	p13	9	1	145.71	208.64	0.604631	0.785104	0.69838	-0.0937489	0.0867235
chr3	75739346	75741275	ENST00000652011	intron	4	-	1929	ENSG00000227124	ZNF717	29448	protein_coding	3923	1	NM_001290208.3	NM_001290208	3	p12.3	5	1	8.75	22.84	0.190584	0.624874	0.3831	-0.192515	0.241774
chr3	75741369	75741609	ENST00000652011	intron	3	-	240	ENSG00000227124	ZNF717	29448	protein_coding	3923	1	NM_001290208.3	NM_001290208	3	p12.3	5	0	13.36	16.42	0.500641	0.970331	0.813642	-0.313001	0.15669
chr3	75741737	75783305	ENST00000652011	intron	2	-	41568	ENSG00000227124	ZNF717	29448	protein_coding	3923	1	NM_001290208.3	NM_001290208	3	p12.3	5	0	NA	NA	NA	NA	NA	NA	NA
chr3	75783365	75785383	ENST00000652011	intron	1	-	2018	ENSG00000227124	ZNF717	29448	protein_coding	3923	1	NM_001290208.3	NM_001290208	3	p12.3	5	0	NA	NA	NA	NA	NA	NA	NA
chr3	81490464	81499109	ENST00000429644	intron	15	-	8645	ENSG00000114480	GBE1	4180	protein_coding	2941	1	NM_000158.4	NM_000158	3	p12.2	16	1	15.89	21.64	0.48218	0.92139	0.734288	-0.252108	0.187101
chr3	81499228	81535194	ENST00000429644	intron	14	-	35966	ENSG00000114480	GBE1	4180	protein_coding	2941	1	NM_000158.4	NM_000158	3	p12.2	16	0	28.69	50.24	0.372487	0.780366	0.571059	-0.198572	0.209307
chr3	81535326	81536910	ENST00000429644	intron	13	-	1584	ENSG00000114480	GBE1	4180	protein_coding	2941	1	NM_000158.4	NM_000158	3	p12.2	16	0	28.8	35.36	0.596405	0.949792	0.81448	-0.218075	0.135313
chr3	81537096	81577924	ENST00000429644	intron	12	-	40828	ENSG00000114480	GBE1	4180	protein_coding	2941	1	NM_000158.4	NM_000158	3	p12.2	16	0	30.29	33.89	0.683723	0.987269	0.893774	-0.210051	0.0934951
chr3	81578097	81581164	ENST00000429644	intron	11	-	3067	ENSG00000114480	GBE1	4180	protein_coding	2941	1	NM_000158.4	NM_000158	3	p12.2	16	0	22.44	28.05	0.550835	0.957267	0.8	-0.249165	0.157267
chr3	81581276	81586091	ENST00000429644	intron	10	-	4815	ENSG00000114480	GBE1	4180	protein_coding	2941	1	NM_000158.4	NM_000158	3	p12.2	16	0	35.25	39.95	0.714968	0.972231	0.882353	-0.167385	0.0898784
chr3	81586191	81591036	ENST00000429644	intron	9	-	4845	ENSG00000114480	GBE1	4180	protein_coding	2941	1	NM_000158.4	NM_000158	3	p12.2	16	0	22.95	44.93	0.273453	0.753382	0.510795	-0.237341	0.242588
chr3	81591165	81593907	ENST00000429644	intron	8	-	2742	ENSG00000114480	GBE1	4180	protein_coding	2941	1	NM_000158.4	NM_000158	3	p12.2	16	0	37.18	44.24	0.658852	0.953869	0.840416	-0.181564	0.113453
chr3	81594024	81642780	ENST00000429644	intron	7	-	48756	ENSG00000114480	GBE1	4180	protein_coding	2941	1	NM_000158.4	NM_000158	3	p12.2	16	0	29.13	36.91	0.523153	0.954485	0.789217	-0.266064	0.165268
chr3	81642991	81646391	ENST00000429644	intron	6	-	3400	ENSG00000114480	GBE1	4180	protein_coding	2941	1	NM_000158.4	NM_000158	3	p12.2	16	0	24.38	29.31	0.592142	0.961251	0.831798	-0.239656	0.129453
chr3	81646483	81648855	ENST00000429644	intron	5	-	2372	ENSG00000114480	GBE1	4180	protein_coding	2941	1	NM_000158.4	NM_000158	3	p12.2	16	0	31.02	37.96	0.585983	0.955642	0.817176	-0.231193	0.138466
chr3	81648992	81649795	ENST00000429644	intron	4	-	803	ENSG00000114480	GBE1	4180	protein_coding	2941	1	NM_000158.4	NM_000158	3	p12.2	16	0	28.75	33.24	0.608547	0.990422	0.864922	-0.256375	0.1255
chr3	81649922	81670837	ENST00000429644	intron	3	-	20915	ENSG00000114480	GBE1	4180	protein_coding	2941	1	NM_000158.4	NM_000158	3	p12.2	16	0	32.65	43.84	0.519286	0.918217	0.744754	-0.225468	0.173463
chr3	81670954	81705443	ENST00000429644	intron	2	-	34489	ENSG00000114480	GBE1	4180	protein_coding	2941	1	NM_000158.4	NM_000158	3	p12.2	16	0	30.85	35.84	0.639234	0.97073	0.86077	-0.221536	0.10996
chr3	81705614	81761374	ENST00000429644	intron	1	-	55760	ENSG00000114480	GBE1	4180	protein_coding	2941	1	NM_000158.4	NM_000158	3	p12.2	16	0	34.69	65.73	0.335229	0.78541	0.527765	-0.192537	0.257645
chr3	94063139	94064436	ENST00000314622	intron	1	+	1297	ENSG00000178694	NSUN3	26208	protein_coding	6431	1	NM_022072.5	NM_022072	3	q11.2	6	0	39.4	100.76	0.252401	0.542377	0.391028	-0.138627	0.151349
chr3	94064547	94084106	ENST00000314622	intron	2	+	19559	ENSG00000178694	NSUN3	26208	protein_coding	6431	1	NM_022072.5	NM_022072	3	q11.2	6	0	83.07	146.11	0.333775	0.740782	0.568544	-0.234769	0.172237
chr3	94084451	94094139	ENST00000314622	intron	3	+	9688	ENSG00000178694	NSUN3	26208	protein_coding	6431	1	NM_022072.5	NM_022072	3	q11.2	6	0	32.02	79.22	0.162386	0.651532	0.404191	-0.241805	0.247341
chr3	94094295	94095032	ENST00000314622	intron	4	+	737	ENSG00000178694	NSUN3	26208	protein_coding	6431	1	NM_022072.5	NM_022072	3	q11.2	6	0	44.18	65.16	0.390437	0.893654	0.678023	-0.287587	0.215631
chr3	94095155	94126210	ENST00000314622	intron	5	+	31055	ENSG00000178694	NSUN3	26208	protein_coding	6431	1	NM_022072.5	NM_022072	3	q11.2	6	1	56.11	86.96	0.419455	0.809157	0.645239	-0.225784	0.163918
chr3	97764978	97768080	ENST00000463745	intron	1	+	3102	ENSG00000113966	ARL6	13210	protein_coding	3988	1	NM_001278293.3	NM_001323513	3	q11.2	8	0	NA	NA	NA	NA	NA	NA	NA
chr3	97768231	97780158	ENST00000463745	intron	2	+	11927	ENSG00000113966	ARL6	13210	protein_coding	3988	1	NM_001278293.3	NM_001323513	3	q11.2	8	0	NA	NA	NA	NA	NA	NA	NA
chr3	97780221	97780614	ENST00000463745	intron	3	+	393	ENSG00000113966	ARL6	13210	protein_coding	3988	1	NM_001278293.3	NM_001323513	3	q11.2	8	0	NA	NA	NA	NA	NA	NA	NA
chr3	97780684	97784954	ENST00000463745	intron	4	+	4270	ENSG00000113966	ARL6	13210	protein_coding	3988	1	NM_001278293.3	NM_001323513	3	q11.2	8	0	NA	NA	NA	NA	NA	NA	NA
chr3	97785050	97787989	ENST00000463745	intron	5	+	2939	ENSG00000113966	ARL6	13210	protein_coding	3988	1	NM_001278293.3	NM_001323513	3	q11.2	8	0	NA	NA	NA	NA	NA	NA	NA
chr3	97788120	97791770	ENST00000463745	intron	6	+	3650	ENSG00000113966	ARL6	13210	protein_coding	3988	1	NM_001278293.3	NM_001323513	3	q11.2	8	0	NA	NA	NA	NA	NA	NA	NA
chr3	97791827	97798023	ENST00000463745	intron	7	+	6196	ENSG00000113966	ARL6	13210	protein_coding	3988	1	NM_001278293.3	NM_001323513	3	q11.2	8	1	NA	NA	NA	NA	NA	NA	NA
chr3	97822356	97843194	ENST00000389622	intron	1	+	20838	ENSG00000080200	CRYBG3	34427	protein_coding	10779	1	NM_153605.4	NM_153605	3	q11.2	22	0	16.95	22.76	0.386371	0.964522	0.744728	-0.358357	0.219795
chr3	97843262	97864216	ENST00000389622	intron	2	+	20954	ENSG00000080200	CRYBG3	34427	protein_coding	10779	1	NM_153605.4	NM_153605	3	q11.2	22	0	15.73	19.64	0.499574	0.974735	0.800916	-0.301343	0.173818
chr3	97864648	97871841	ENST00000389622	intron	3	+	7193	ENSG00000080200	CRYBG3	34427	protein_coding	10779	1	NM_153605.4	NM_153605	3	q11.2	22	0	21.04	24.27	0.586801	0.985649	0.866914	-0.280113	0.118735
chr3	97878038	97879703	ENST00000389622	intron	4	+	1665	ENSG00000080200	CRYBG3	34427	protein_coding	10779	1	NM_153605.4	NM_153605	3	q11.2	22	0	11.24	13.53	0.502082	0.97462	0.830746	-0.328664	0.143874
chr3	97879749	97879984	ENST00000389622	intron	5	+	235	ENSG00000080200	CRYBG3	34427	protein_coding	10779	1	NM_153605.4	NM_153605	3	q11.2	22	0	15.6	19.09	0.428898	0.988226	0.817182	-0.388283	0.171044
chr3	97880101	97881071	ENST00000389622	intron	6	+	970	ENSG00000080200	CRYBG3	34427	protein_coding	10779	1	NM_153605.4	NM_153605	3	q11.2	22	0	14.04	16.49	0.542765	0.984029	0.851425	-0.30866	0.132604
chr3	97881220	97886630	ENST00000389622	intron	7	+	5410	ENSG00000080200	CRYBG3	34427	protein_coding	10779	1	NM_153605.4	NM_153605	3	q11.2	22	0	10.18	15.82	0.317888	0.925947	0.643489	-0.325602	0.282458
chr3	97886768	97888340	ENST00000389622	intron	8	+	1572	ENSG00000080200	CRYBG3	34427	protein_coding	10779	1	NM_153605.4	NM_153605	3	q11.2	22	0	7.73	28.4	0.0923393	0.506815	0.272183	-0.179844	0.234632
chr3	97888456	97889354	ENST00000389622	intron	9	+	898	ENSG00000080200	CRYBG3	34427	protein_coding	10779	1	NM_153605.4	NM_153605	3	q11.2	22	0	NA	NA	NA	NA	NA	NA	NA
chr3	97889391	97892859	ENST00000389622	intron	10	+	3468	ENSG00000080200	CRYBG3	34427	protein_coding	10779	1	NM_153605.4	NM_153605	3	q11.2	22	0	NA	NA	NA	NA	NA	NA	NA
chr3	97892994	97895958	ENST00000389622	intron	11	+	2964	ENSG00000080200	CRYBG3	34427	protein_coding	10779	1	NM_153605.4	NM_153605	3	q11.2	22	0	10.35	19.42	0.21619	0.827384	0.532956	-0.316766	0.294429
chr3	97896086	97898882	ENST00000389622	intron	12	+	2796	ENSG00000080200	CRYBG3	34427	protein_coding	10779	1	NM_153605.4	NM_153605	3	q11.2	22	0	10.29	16.2	0.312033	0.907857	0.635185	-0.323152	0.272672
chr3	97899026	97899136	ENST00000389622	intron	13	+	110	ENSG00000080200	CRYBG3	34427	protein_coding	10779	1	NM_153605.4	NM_153605	3	q11.2	22	0	16.27	20.58	0.468777	0.973662	0.790573	-0.321796	0.183089
chr3	97899264	97900452	ENST00000389622	intron	14	+	1188	ENSG00000080200	CRYBG3	34427	protein_coding	10779	1	NM_153605.4	NM_153605	3	q11.2	22	0	10.55	13.69	0.443141	0.958249	0.770636	-0.327495	0.187614
chr3	97900486	97912166	ENST00000389622	intron	15	+	11680	ENSG00000080200	CRYBG3	34427	protein_coding	10779	1	NM_153605.4	NM_153605	3	q11.2	22	0	9.67	15.35	0.259142	0.906167	0.629967	-0.370826	0.276199
chr3	97912277	97915609	ENST00000389622	intron	16	+	3332	ENSG00000080200	CRYBG3	34427	protein_coding	10779	1	NM_153605.4	NM_153605	3	q11.2	22	0	10.82	17.45	0.2832	0.874243	0.620057	-0.336858	0.254186
chr3	97915737	97933693	ENST00000389622	intron	17	+	17956	ENSG00000080200	CRYBG3	34427	protein_coding	10779	1	NM_153605.4	NM_153605	3	q11.2	22	0	8.42	20.38	0.14253	0.757131	0.41315	-0.27062	0.343981
chr3	97933834	97936784	ENST00000389622	intron	18	+	2950	ENSG00000080200	CRYBG3	34427	protein_coding	10779	1	NM_153605.4	NM_153605	3	q11.2	22	0	8.36	24	0.106963	0.697006	0.348333	-0.241371	0.348672
chr3	97936909	97941147	ENST00000389622	intron	19	+	4238	ENSG00000080200	CRYBG3	34427	protein_coding	10779	1	NM_153605.4	NM_153605	3	q11.2	22	0	NA	NA	NA	NA	NA	NA	NA
chr3	97941307	97942283	ENST00000389622	intron	20	+	976	ENSG00000080200	CRYBG3	34427	protein_coding	10779	1	NM_153605.4	NM_153605	3	q11.2	22	0	13.38	33.78	0.214489	0.599831	0.396092	-0.181604	0.203739
chr3	97942444	97943225	ENST00000389622	intron	21	+	781	ENSG00000080200	CRYBG3	34427	protein_coding	10779	1	NM_153605.4	NM_153605	3	q11.2	22	1	16.29	45.69	0.139473	0.640777	0.356533	-0.21706	0.284244
chr3	98799842	98800578	ENST00000326840	intron	15	-	736	ENSG00000057019	DCBLD2	24627	protein_coding	6128	1	NM_080927.4	NM_080927	3	q12.1	16	1	NA	NA	NA	NA	NA	NA	NA
chr3	98800717	98801599	ENST00000326840	intron	14	-	882	ENSG00000057019	DCBLD2	24627	protein_coding	6128	1	NM_080927.4	NM_080927	3	q12.1	16	0	NA	NA	NA	NA	NA	NA	NA
chr3	98801650	98808080	ENST00000326840	intron	13	-	6430	ENSG00000057019	DCBLD2	24627	protein_coding	6128	1	NM_080927.4	NM_080927	3	q12.1	16	0	NA	NA	NA	NA	NA	NA	NA
chr3	98808175	98811193	ENST00000326840	intron	12	-	3018	ENSG00000057019	DCBLD2	24627	protein_coding	6128	1	NM_080927.4	NM_080927	3	q12.1	16	0	NA	NA	NA	NA	NA	NA	NA
chr3	98811320	98811467	ENST00000326840	intron	11	-	147	ENSG00000057019	DCBLD2	24627	protein_coding	6128	1	NM_080927.4	NM_080927	3	q12.1	16	0	NA	NA	NA	NA	NA	NA	NA
chr3	98811555	98812331	ENST00000326840	intron	10	-	776	ENSG00000057019	DCBLD2	24627	protein_coding	6128	1	NM_080927.4	NM_080927	3	q12.1	16	0	NA	NA	NA	NA	NA	NA	NA
chr3	98812483	98817768	ENST00000326840	intron	9	-	5285	ENSG00000057019	DCBLD2	24627	protein_coding	6128	1	NM_080927.4	NM_080927	3	q12.1	16	0	NA	NA	NA	NA	NA	NA	NA
chr3	98817894	98819201	ENST00000326840	intron	8	-	1307	ENSG00000057019	DCBLD2	24627	protein_coding	6128	1	NM_080927.4	NM_080927	3	q12.1	16	0	NA	NA	NA	NA	NA	NA	NA
chr3	98819418	98820247	ENST00000326840	intron	7	-	829	ENSG00000057019	DCBLD2	24627	protein_coding	6128	1	NM_080927.4	NM_080927	3	q12.1	16	0	NA	NA	NA	NA	NA	NA	NA
chr3	98820289	98822227	ENST00000326840	intron	6	-	1938	ENSG00000057019	DCBLD2	24627	protein_coding	6128	1	NM_080927.4	NM_080927	3	q12.1	16	0	NA	NA	NA	NA	NA	NA	NA
chr3	98822362	98822668	ENST00000326840	intron	5	-	306	ENSG00000057019	DCBLD2	24627	protein_coding	6128	1	NM_080927.4	NM_080927	3	q12.1	16	0	NA	NA	NA	NA	NA	NA	NA
chr3	98822742	98825314	ENST00000326840	intron	4	-	2572	ENSG00000057019	DCBLD2	24627	protein_coding	6128	1	NM_080927.4	NM_080927	3	q12.1	16	0	NA	NA	NA	NA	NA	NA	NA
chr3	98825367	98849460	ENST00000326840	intron	3	-	24093	ENSG00000057019	DCBLD2	24627	protein_coding	6128	1	NM_080927.4	NM_080927	3	q12.1	16	0	NA	NA	NA	NA	NA	NA	NA
chr3	98849599	98881539	ENST00000326840	intron	2	-	31940	ENSG00000057019	DCBLD2	24627	protein_coding	6128	1	NM_080927.4	NM_080927	3	q12.1	16	0	NA	NA	NA	NA	NA	NA	NA
chr3	98881768	98901121	ENST00000326840	intron	1	-	19353	ENSG00000057019	DCBLD2	24627	protein_coding	6128	1	NM_080927.4	NM_080927	3	q12.1	16	0	NA	NA	NA	NA	NA	NA	NA
chr3	99818044	100146972	ENST00000421999	intron	1	+	328928	ENSG00000184220	CMSS1	28666	protein_coding	4302	1	NM_032359.4	NM_032359	3	q12.1	10	0	7.27	20.76	0.0406192	0.82644	0.350193	-0.309573	0.476247
chr3	100147062	100160429	ENST00000421999	intron	2	+	13367	ENSG00000184220	CMSS1	28666	protein_coding	4302	1	NM_032359.4	NM_032359	3	q12.1	10	0	NA	NA	NA	NA	NA	NA	NA
chr3	100160502	100162302	ENST00000421999	intron	3	+	1800	ENSG00000184220	CMSS1	28666	protein_coding	4302	1	NM_032359.4	NM_032359	3	q12.1	10	0	NA	NA	NA	NA	NA	NA	NA
chr3	100162433	100166334	ENST00000421999	intron	4	+	3901	ENSG00000184220	CMSS1	28666	protein_coding	4302	1	NM_032359.4	NM_032359	3	q12.1	10	0	NA	NA	NA	NA	NA	NA	NA
chr3	100166395	100167737	ENST00000421999	intron	5	+	1342	ENSG00000184220	CMSS1	28666	protein_coding	4302	1	NM_032359.4	NM_032359	3	q12.1	10	0	NA	NA	NA	NA	NA	NA	NA
chr3	100167841	100171838	ENST00000421999	intron	6	+	3997	ENSG00000184220	CMSS1	28666	protein_coding	4302	1	NM_032359.4	NM_032359	3	q12.1	10	0	11.13	15.24	0.385067	0.945107	0.730315	-0.345248	0.214792
chr3	100171900	100172315	ENST00000421999	intron	7	+	415	ENSG00000184220	CMSS1	28666	protein_coding	4302	1	NM_032359.4	NM_032359	3	q12.1	10	0	NA	NA	NA	NA	NA	NA	NA
chr3	100172404	100176326	ENST00000421999	intron	8	+	3922	ENSG00000184220	CMSS1	28666	protein_coding	4302	1	NM_032359.4	NM_032359	3	q12.1	10	0	5.67	11.07	0.101778	0.894593	0.512195	-0.410417	0.382397
chr3	100176416	100178304	ENST00000421999	intron	9	+	1888	ENSG00000184220	CMSS1	28666	protein_coding	4302	1	NM_032359.4	NM_032359	3	q12.1	10	1	6.47	13.73	0.121936	0.844618	0.471231	-0.349294	0.373387
chr3	100261072	100279648	ENST00000394144	intron	1	+	18576	ENSG00000036054	TBC1D23	25622	protein_coding	3697	1	NM_001199198.3	NM_001199198	3	q12.1	19	0	48.33	70.69	0.543219	0.811602	0.683689	-0.140471	0.127913
chr3	100279761	100281741	ENST00000394144	intron	2	+	1980	ENSG00000036054	TBC1D23	25622	protein_coding	3697	1	NM_001199198.3	NM_001199198	3	q12.1	19	0	64.58	74.24	0.743182	0.952105	0.869881	-0.1267	0.0822236
chr3	100281848	100283606	ENST00000394144	intron	3	+	1758	ENSG00000036054	TBC1D23	25622	protein_coding	3697	1	NM_001199198.3	NM_001199198	3	q12.1	19	0	73.25	98.35	0.624381	0.858058	0.744789	-0.120408	0.113269
chr3	100283812	100290577	ENST00000394144	intron	4	+	6765	ENSG00000036054	TBC1D23	25622	protein_coding	3697	1	NM_001199198.3	NM_001199198	3	q12.1	19	0	48.07	79.44	0.448739	0.761058	0.605111	-0.156372	0.155947
chr3	100290702	100295086	ENST00000394144	intron	5	+	4384	ENSG00000036054	TBC1D23	25622	protein_coding	3697	1	NM_001199198.3	NM_001199198	3	q12.1	19	0	46.2	104	0.291478	0.626478	0.444231	-0.152753	0.182248
chr3	100295212	100295301	ENST00000394144	intron	6	+	89	ENSG00000036054	TBC1D23	25622	protein_coding	3697	1	NM_001199198.3	NM_001199198	3	q12.1	19	0	53.71	78.05	0.479333	0.86411	0.688149	-0.208815	0.175961
chr3	100295349	100296171	ENST00000394144	intron	7	+	822	ENSG00000036054	TBC1D23	25622	protein_coding	3697	1	NM_001199198.3	NM_001199198	3	q12.1	19	0	60.22	87.25	0.521517	0.834199	0.690201	-0.168684	0.143998
chr3	100296276	100297922	ENST00000394144	intron	8	+	1646	ENSG00000036054	TBC1D23	25622	protein_coding	3697	1	NM_001199198.3	NM_001199198	3	q12.1	19	0	32.6	42.71	0.543615	0.925652	0.763287	-0.219672	0.162364
chr3	100298046	100299238	ENST00000394144	intron	9	+	1192	ENSG00000036054	TBC1D23	25622	protein_coding	3697	1	NM_001199198.3	NM_001199198	3	q12.1	19	0	37.42	51.6	0.576942	0.844672	0.725194	-0.148252	0.119478
chr3	100299332	100302066	ENST00000394144	intron	10	+	2734	ENSG00000036054	TBC1D23	25622	protein_coding	3697	1	NM_001199198.3	NM_001199198	3	q12.1	19	0	40.22	63.27	0.453085	0.801179	0.635688	-0.182604	0.16549
chr3	100302238	100304845	ENST00000394144	intron	11	+	2607	ENSG00000036054	TBC1D23	25622	protein_coding	3697	1	NM_001199198.3	NM_001199198	3	q12.1	19	0	46.49	63.47	0.572213	0.865906	0.732472	-0.160259	0.133434
chr3	100304889	100306436	ENST00000394144	intron	12	+	1547	ENSG00000036054	TBC1D23	25622	protein_coding	3697	1	NM_001199198.3	NM_001199198	3	q12.1	19	0	45.91	72.64	0.435851	0.823695	0.632021	-0.196169	0.191674
chr3	100306544	100310402	ENST00000394144	intron	13	+	3858	ENSG00000036054	TBC1D23	25622	protein_coding	3697	1	NM_001199198.3	NM_001199198	3	q12.1	19	0	50.53	73.38	0.523435	0.845143	0.688607	-0.165172	0.156535
chr3	100310543	100311832	ENST00000394144	intron	14	+	1289	ENSG00000036054	TBC1D23	25622	protein_coding	3697	1	NM_001199198.3	NM_001199198	3	q12.1	19	0	40.44	123.98	0.192215	0.4918	0.326182	-0.133966	0.165618
chr3	100311878	100316098	ENST00000394144	intron	15	+	4220	ENSG00000036054	TBC1D23	25622	protein_coding	3697	1	NM_001199198.3	NM_001199198	3	q12.1	19	0	40.64	143.69	0.166407	0.430514	0.282831	-0.116424	0.147683
chr3	100316188	100319068	ENST00000394144	intron	16	+	2880	ENSG00000036054	TBC1D23	25622	protein_coding	3697	1	NM_001199198.3	NM_001199198	3	q12.1	19	0	43.53	58.24	0.561857	0.879017	0.747424	-0.185567	0.131592
chr3	100319205	100320776	ENST00000394144	intron	17	+	1571	ENSG00000036054	TBC1D23	25622	protein_coding	3697	1	NM_001199198.3	NM_001199198	3	q12.1	19	0	56.78	71.36	0.641025	0.908847	0.795684	-0.154658	0.113163
chr3	100320972	100323586	ENST00000394144	intron	18	+	2614	ENSG00000036054	TBC1D23	25622	protein_coding	3697	1	NM_001199198.3	NM_001199198	3	q12.1	19	1	77.69	89.31	0.762449	0.940274	0.869891	-0.107442	0.0703828
chr3	101226982	101228796	ENST00000193391	intron	18	-	1814	ENSG00000081148	IMPG2	18362	protein_coding	8352	1	NM_016247.4	NM_016247	3	q12.3	19	1	NA	NA	NA	NA	NA	NA	NA
chr3	101228877	101229379	ENST00000193391	intron	17	-	502	ENSG00000081148	IMPG2	18362	protein_coding	8352	1	NM_016247.4	NM_016247	3	q12.3	19	0	NA	NA	NA	NA	NA	NA	NA
chr3	101229591	101230956	ENST00000193391	intron	16	-	1365	ENSG00000081148	IMPG2	18362	protein_coding	8352	1	NM_016247.4	NM_016247	3	q12.3	19	0	NA	NA	NA	NA	NA	NA	NA
chr3	101231146	101232780	ENST00000193391	intron	15	-	1634	ENSG00000081148	IMPG2	18362	protein_coding	8352	1	NM_016247.4	NM_016247	3	q12.3	19	0	NA	NA	NA	NA	NA	NA	NA
chr3	101232992	101242687	ENST00000193391	intron	14	-	9695	ENSG00000081148	IMPG2	18362	protein_coding	8352	1	NM_016247.4	NM_016247	3	q12.3	19	0	NA	NA	NA	NA	NA	NA	NA
chr3	101242908	101243528	ENST00000193391	intron	13	-	620	ENSG00000081148	IMPG2	18362	protein_coding	8352	1	NM_016247.4	NM_016247	3	q12.3	19	0	NA	NA	NA	NA	NA	NA	NA
chr3	101244788	101245801	ENST00000193391	intron	12	-	1013	ENSG00000081148	IMPG2	18362	protein_coding	8352	1	NM_016247.4	NM_016247	3	q12.3	19	0	NA	NA	NA	NA	NA	NA	NA
chr3	101246106	101253695	ENST00000193391	intron	11	-	7589	ENSG00000081148	IMPG2	18362	protein_coding	8352	1	NM_016247.4	NM_016247	3	q12.3	19	0	NA	NA	NA	NA	NA	NA	NA
chr3	101253782	101257528	ENST00000193391	intron	10	-	3746	ENSG00000081148	IMPG2	18362	protein_coding	8352	1	NM_016247.4	NM_016247	3	q12.3	19	0	NA	NA	NA	NA	NA	NA	NA
chr3	101257774	101267510	ENST00000193391	intron	9	-	9736	ENSG00000081148	IMPG2	18362	protein_coding	8352	1	NM_016247.4	NM_016247	3	q12.3	19	0	NA	NA	NA	NA	NA	NA	NA
chr3	101267532	101269514	ENST00000193391	intron	8	-	1982	ENSG00000081148	IMPG2	18362	protein_coding	8352	1	NM_016247.4	NM_016247	3	q12.3	19	0	NA	NA	NA	NA	NA	NA	NA
chr3	101269574	101273580	ENST00000193391	intron	7	-	4006	ENSG00000081148	IMPG2	18362	protein_coding	8352	1	NM_016247.4	NM_016247	3	q12.3	19	0	NA	NA	NA	NA	NA	NA	NA
chr3	101273743	101275662	ENST00000193391	intron	6	-	1919	ENSG00000081148	IMPG2	18362	protein_coding	8352	1	NM_016247.4	NM_016247	3	q12.3	19	0	NA	NA	NA	NA	NA	NA	NA
chr3	101275746	101276663	ENST00000193391	intron	5	-	917	ENSG00000081148	IMPG2	18362	protein_coding	8352	1	NM_016247.4	NM_016247	3	q12.3	19	0	NA	NA	NA	NA	NA	NA	NA
chr3	101276714	101291478	ENST00000193391	intron	4	-	14764	ENSG00000081148	IMPG2	18362	protein_coding	8352	1	NM_016247.4	NM_016247	3	q12.3	19	0	NA	NA	NA	NA	NA	NA	NA
chr3	101291511	101304145	ENST00000193391	intron	3	-	12634	ENSG00000081148	IMPG2	18362	protein_coding	8352	1	NM_016247.4	NM_016247	3	q12.3	19	0	NA	NA	NA	NA	NA	NA	NA
chr3	101304313	101319583	ENST00000193391	intron	2	-	15270	ENSG00000081148	IMPG2	18362	protein_coding	8352	1	NM_016247.4	NM_016247	3	q12.3	19	0	NA	NA	NA	NA	NA	NA	NA
chr3	101319833	101320287	ENST00000193391	intron	1	-	454	ENSG00000081148	IMPG2	18362	protein_coding	8352	1	NM_016247.4	NM_016247	3	q12.3	19	0	NA	NA	NA	NA	NA	NA	NA
chr3	101326081	101327665	ENST00000394095	intron	23	-	1584	ENSG00000138468	SENP7	30402	protein_coding	4973	1	NM_020654.5	NM_020654	3	q12.3	24	1	87.11	102.45	0.726075	0.936234	0.850268	-0.124193	0.0859654
chr3	101327817	101328477	ENST00000394095	intron	22	-	660	ENSG00000138468	SENP7	30402	protein_coding	4973	1	NM_020654.5	NM_020654	3	q12.3	24	0	58.8	68.04	0.612715	0.982818	0.864198	-0.251482	0.11862
chr3	101328547	101328645	ENST00000394095	intron	21	-	98	ENSG00000138468	SENP7	30402	protein_coding	4973	1	NM_020654.5	NM_020654	3	q12.3	24	0	78.38	88.71	0.735235	0.968066	0.883553	-0.148318	0.0845125
chr3	101328690	101330333	ENST00000394095	intron	20	-	1643	ENSG00000138468	SENP7	30402	protein_coding	4973	1	NM_020654.5	NM_020654	3	q12.3	24	0	70	91.62	0.548726	0.912492	0.764025	-0.215299	0.148466
chr3	101330387	101331984	ENST00000394095	intron	19	-	1597	ENSG00000138468	SENP7	30402	protein_coding	4973	1	NM_020654.5	NM_020654	3	q12.3	24	0	47.69	130.25	0.206459	0.555657	0.366142	-0.159683	0.189515
chr3	101332110	101332769	ENST00000394095	intron	18	-	659	ENSG00000138468	SENP7	30402	protein_coding	4973	1	NM_020654.5	NM_020654	3	q12.3	24	0	70.82	97.64	0.582527	0.840312	0.725317	-0.142791	0.114994
chr3	101332863	101337508	ENST00000394095	intron	17	-	4645	ENSG00000138468	SENP7	30402	protein_coding	4973	1	NM_020654.5	NM_020654	3	q12.3	24	0	41.29	127.13	0.184361	0.496217	0.324786	-0.140425	0.171432
chr3	101337632	101340094	ENST00000394095	intron	16	-	2462	ENSG00000138468	SENP7	30402	protein_coding	4973	1	NM_020654.5	NM_020654	3	q12.3	24	0	51.22	76.27	0.463001	0.844618	0.671562	-0.20856	0.173056
chr3	101340212	101341645	ENST00000394095	intron	15	-	1433	ENSG00000138468	SENP7	30402	protein_coding	4973	1	NM_020654.5	NM_020654	3	q12.3	24	0	28.91	95.55	0.176392	0.459145	0.302564	-0.126172	0.156581
chr3	101341780	101343685	ENST00000394095	intron	14	-	1905	ENSG00000138468	SENP7	30402	protein_coding	4973	1	NM_020654.5	NM_020654	3	q12.3	24	0	48.82	85.75	0.409719	0.728297	0.569329	-0.15961	0.158968
chr3	101343955	101347871	ENST00000394095	intron	13	-	3916	ENSG00000138468	SENP7	30402	protein_coding	4973	1	NM_020654.5	NM_020654	3	q12.3	24	0	82.22	100.13	0.696921	0.91661	0.821133	-0.124212	0.0954777
chr3	101348052	101351617	ENST00000394095	intron	12	-	3565	ENSG00000138468	SENP7	30402	protein_coding	4973	1	NM_020654.5	NM_020654	3	q12.3	24	0	71.22	80.11	0.666335	0.995471	0.889028	-0.222692	0.106444
chr3	101351652	101361714	ENST00000394095	intron	11	-	10062	ENSG00000138468	SENP7	30402	protein_coding	4973	1	NM_020654.5	NM_020654	3	q12.3	24	0	84.33	98.8	0.708008	0.950844	0.853543	-0.145534	0.0973014
chr3	101361862	101364833	ENST00000394095	intron	10	-	2971	ENSG00000138468	SENP7	30402	protein_coding	4973	1	NM_020654.5	NM_020654	3	q12.3	24	0	90.73	126.35	0.585713	0.832849	0.718085	-0.132372	0.114764
chr3	101364992	101366429	ENST00000394095	intron	9	-	1437	ENSG00000138468	SENP7	30402	protein_coding	4973	1	NM_020654.5	NM_020654	3	q12.3	24	0	114.2	123.53	0.827996	0.979273	0.924472	-0.0964753	0.0548017
chr3	101366770	101367829	ENST00000394095	intron	8	-	1059	ENSG00000138468	SENP7	30402	protein_coding	4973	1	NM_020654.5	NM_020654	3	q12.3	24	0	131.24	149.02	0.788131	0.946903	0.880687	-0.0925564	0.0662154
chr3	101368012	101372007	ENST00000394095	intron	7	-	3995	ENSG00000138468	SENP7	30402	protein_coding	4973	1	NM_020654.5	NM_020654	3	q12.3	24	0	61.04	135.09	0.346784	0.558236	0.451847	-0.105063	0.106389
chr3	101372127	101398860	ENST00000394095	intron	6	-	26733	ENSG00000138468	SENP7	30402	protein_coding	4973	1	NM_020654.5	NM_020654	3	q12.3	24	0	94.16	155.49	0.463115	0.728165	0.605569	-0.142455	0.122595
chr3	101399056	101417592	ENST00000394095	intron	5	-	18536	ENSG00000138468	SENP7	30402	protein_coding	4973	1	NM_020654.5	NM_020654	3	q12.3	24	0	63.85	194.15	0.211223	0.461064	0.328869	-0.117646	0.132195
chr3	101417791	101458954	ENST00000394095	intron	4	-	41163	ENSG00000138468	SENP7	30402	protein_coding	4973	1	NM_020654.5	NM_020654	3	q12.3	24	0	103.82	184.38	0.454162	0.667249	0.563076	-0.108915	0.104173
chr3	101459053	101493872	ENST00000394095	intron	3	-	34819	ENSG00000138468	SENP7	30402	protein_coding	4973	1	NM_020654.5	NM_020654	3	q12.3	24	0	142.98	182.55	0.701415	0.85253	0.783237	-0.0818221	0.0692928
chr3	101493969	101501069	ENST00000394095	intron	2	-	7100	ENSG00000138468	SENP7	30402	protein_coding	4973	1	NM_020654.5	NM_020654	3	q12.3	24	0	112.27	142.04	0.686031	0.878585	0.790411	-0.10438	0.0881739
chr3	101501120	101513090	ENST00000394095	intron	1	-	11970	ENSG00000138468	SENP7	30402	protein_coding	4973	1	NM_020654.5	NM_020654	3	q12.3	24	0	70.64	122.36	0.470561	0.684284	0.577313	-0.106752	0.106972
chr3	101574280	101579789	ENST00000265260	intron	1	+	5509	ENSG00000081154	PCNP	30023	protein_coding	2285	1	NM_020357.3	NM_001320399	3	q12.3	5	0	35.45	152.98	0.123839	0.371843	0.23173	-0.107891	0.140113
chr3	101580005	101585436	ENST00000265260	intron	2	+	5431	ENSG00000081154	PCNP	30023	protein_coding	2285	1	NM_020357.3	NM_001320399	3	q12.3	5	0	151.25	240.35	0.465384	0.766789	0.629291	-0.163906	0.137498
chr3	101585512	101590214	ENST00000265260	intron	3	+	4702	ENSG00000081154	PCNP	30023	protein_coding	2285	1	NM_020357.3	NM_001320399	3	q12.3	5	0	130.93	201.62	0.496245	0.773502	0.64939	-0.153145	0.124112
chr3	101590271	101592626	ENST00000265260	intron	4	+	2355	ENSG00000081154	PCNP	30023	protein_coding	2285	1	NM_020357.3	NM_001320399	3	q12.3	5	1	101.04	145.16	0.539329	0.820736	0.69606	-0.15673	0.124676
chr3	105367482	105520066	ENST00000306107	intron	1	+	152584	ENSG00000170017	ALCAM	400	protein_coding	4701	1	NM_001627.4	NM_001627	3	q13.11	16	0	27.36	43.22	0.353981	0.865298	0.63304	-0.279059	0.232258
chr3	105520168	105524288	ENST00000306107	intron	2	+	4120	ENSG00000170017	ALCAM	400	protein_coding	4701	1	NM_001627.4	NM_001627	3	q13.11	16	0	38.71	43.38	0.709302	0.982884	0.892347	-0.183045	0.0905376
chr3	105524509	105532001	ENST00000306107	intron	3	+	7492	ENSG00000170017	ALCAM	400	protein_coding	4701	1	NM_001627.4	NM_001627	3	q13.11	16	0	27.13	42.13	0.401276	0.848233	0.643959	-0.242683	0.204274
chr3	105532067	105533602	ENST00000306107	intron	4	+	1535	ENSG00000170017	ALCAM	400	protein_coding	4701	1	NM_001627.4	NM_001627	3	q13.11	16	0	35.47	43.93	0.619672	0.932785	0.807421	-0.187748	0.125364
chr3	105533691	105534662	ENST00000306107	intron	5	+	971	ENSG00000170017	ALCAM	400	protein_coding	4701	1	NM_001627.4	NM_001627	3	q13.11	16	0	42.02	50.93	0.595628	0.96808	0.825054	-0.229426	0.143026
chr3	105534846	105539974	ENST00000306107	intron	6	+	5128	ENSG00000170017	ALCAM	400	protein_coding	4701	1	NM_001627.4	NM_001627	3	q13.11	16	0	39.51	46.75	0.696477	0.944667	0.845134	-0.148657	0.0995337
chr3	105540103	105541632	ENST00000306107	intron	7	+	1529	ENSG00000170017	ALCAM	400	protein_coding	4701	1	NM_001627.4	NM_001627	3	q13.11	16	0	38.89	42.71	0.753906	0.984052	0.91056	-0.156654	0.073492
chr3	105541766	105545222	ENST00000306107	intron	8	+	3456	ENSG00000170017	ALCAM	400	protein_coding	4701	1	NM_001627.4	NM_001627	3	q13.11	16	0	20.8	27.98	0.455554	0.936945	0.743388	-0.287834	0.193557
chr3	105545336	105547148	ENST00000306107	intron	9	+	1812	ENSG00000170017	ALCAM	400	protein_coding	4701	1	NM_001627.4	NM_001627	3	q13.11	16	0	24.45	27.29	0.690659	0.988207	0.895933	-0.205273	0.0922739
chr3	105547285	105547389	ENST00000306107	intron	10	+	104	ENSG00000170017	ALCAM	400	protein_coding	4701	1	NM_001627.4	NM_001627	3	q13.11	16	0	24.8	26.35	0.778443	0.99337	0.941176	-0.162734	0.052194
chr3	105547524	105550126	ENST00000306107	intron	11	+	2602	ENSG00000170017	ALCAM	400	protein_coding	4701	1	NM_001627.4	NM_001627	3	q13.11	16	0	26.16	33.49	0.568964	0.930361	0.781129	-0.212165	0.149232
chr3	105550260	105552143	ENST00000306107	intron	12	+	1883	ENSG00000170017	ALCAM	400	protein_coding	4701	1	NM_001627.4	NM_001627	3	q13.11	16	0	22.91	41.71	0.301435	0.786493	0.549269	-0.247834	0.237224
chr3	105552183	105552467	ENST00000306107	intron	13	+	284	ENSG00000170017	ALCAM	400	protein_coding	4701	1	NM_001627.4	NM_001627	3	q13.11	16	0	20.38	33.95	0.325798	0.843874	0.600295	-0.274496	0.243579
chr3	105552586	105571851	ENST00000306107	intron	14	+	19265	ENSG00000170017	ALCAM	400	protein_coding	4701	1	NM_001627.4	NM_001627	3	q13.11	16	0	26.89	37.91	0.464185	0.904164	0.709312	-0.245126	0.194852
chr3	105571965	105574476	ENST00000306107	intron	15	+	2511	ENSG00000170017	ALCAM	400	protein_coding	4701	1	NM_001627.4	NM_001627	3	q13.11	16	1	24.44	29.55	0.563503	0.969037	0.827073	-0.26357	0.141964
chr3	105659230	105670232	ENST00000394030	intron	18	-	11002	ENSG00000114423	CBLB	1542	protein_coding	6749	1	NM_170662.5	NM_001321790	3	q13.11	19	1	80.45	125.33	0.490642	0.773933	0.641905	-0.151263	0.132028
chr3	105670353	105678430	ENST00000394030	intron	17	-	8077	ENSG00000114423	CBLB	1542	protein_coding	6749	1	NM_170662.5	NM_001321790	3	q13.11	19	0	54.38	141.4	0.275511	0.496931	0.384583	-0.109071	0.112348
chr3	105678572	105681478	ENST00000394030	intron	16	-	2906	ENSG00000114423	CBLB	1542	protein_coding	6749	1	NM_170662.5	NM_001321790	3	q13.11	19	0	52.15	169.35	0.177979	0.456943	0.307942	-0.129963	0.149
chr3	105681611	105681723	ENST00000394030	intron	15	-	112	ENSG00000114423	CBLB	1542	protein_coding	6749	1	NM_170662.5	NM_001321790	3	q13.11	19	0	58.76	157.53	0.226406	0.534232	0.373008	-0.146602	0.161224
chr3	105681819	105685319	ENST00000394030	intron	14	-	3500	ENSG00000114423	CBLB	1542	protein_coding	6749	1	NM_170662.5	NM_001321790	3	q13.11	19	0	55.44	115.78	0.315383	0.631531	0.478839	-0.163456	0.152692
chr3	105685467	105693493	ENST00000394030	intron	13	-	8026	ENSG00000114423	CBLB	1542	protein_coding	6749	1	NM_170662.5	NM_001321790	3	q13.11	19	0	70.27	130.31	0.40743	0.66679	0.539253	-0.131822	0.127537
chr3	105693589	105702093	ENST00000394030	intron	12	-	8504	ENSG00000114423	CBLB	1542	protein_coding	6749	1	NM_170662.5	NM_001321790	3	q13.11	19	0	57.51	123.31	0.317868	0.618041	0.466386	-0.148517	0.151655
chr3	105702460	105703987	ENST00000394030	intron	11	-	1527	ENSG00000114423	CBLB	1542	protein_coding	6749	1	NM_170662.5	NM_001321790	3	q13.11	19	0	141.64	192.49	0.615376	0.842699	0.73583	-0.120454	0.106869
chr3	105704174	105720046	ENST00000394030	intron	10	-	15872	ENSG00000114423	CBLB	1542	protein_coding	6749	1	NM_170662.5	NM_001321790	3	q13.11	19	0	124.53	212.58	0.478059	0.686657	0.585803	-0.107744	0.100854
chr3	105720251	105734008	ENST00000394030	intron	9	-	13757	ENSG00000114423	CBLB	1542	protein_coding	6749	1	NM_170662.5	NM_001321790	3	q13.11	19	0	40.56	69.6	0.408719	0.759307	0.582759	-0.174039	0.176548
chr3	105734141	105737170	ENST00000394030	intron	8	-	3029	ENSG00000114423	CBLB	1542	protein_coding	6749	1	NM_170662.5	NM_001321790	3	q13.11	19	0	47.95	77.05	0.437293	0.778521	0.622323	-0.18503	0.156198
chr3	105737259	105740493	ENST00000394030	intron	7	-	3234	ENSG00000114423	CBLB	1542	protein_coding	6749	1	NM_170662.5	NM_001321790	3	q13.11	19	0	69.25	103.91	0.526631	0.795864	0.666442	-0.139811	0.129422
chr3	105740632	105745916	ENST00000394030	intron	6	-	5284	ENSG00000114423	CBLB	1542	protein_coding	6749	1	NM_170662.5	NM_001321790	3	q13.11	19	0	113.33	128.16	0.781964	0.952349	0.884285	-0.102321	0.0680636
chr3	105746039	105751461	ENST00000394030	intron	5	-	5422	ENSG00000114423	CBLB	1542	protein_coding	6749	1	NM_170662.5	NM_001321790	3	q13.11	19	0	76.38	124.82	0.477017	0.733121	0.611921	-0.134904	0.1212
chr3	105751619	105776395	ENST00000394030	intron	4	-	24776	ENSG00000114423	CBLB	1542	protein_coding	6749	1	NM_170662.5	NM_001321790	3	q13.11	19	0	57.27	98.47	0.421022	0.726242	0.581598	-0.160576	0.144643
chr3	105776543	105853413	ENST00000394030	intron	3	-	76870	ENSG00000114423	CBLB	1542	protein_coding	6749	1	NM_170662.5	NM_001321790	3	q13.11	19	0	74.67	154.82	0.336258	0.642695	0.482302	-0.146044	0.160393
chr3	105853665	105867409	ENST00000394030	intron	2	-	13744	ENSG00000114423	CBLB	1542	protein_coding	6749	1	NM_170662.5	NM_001321790	3	q13.11	19	0	162.67	219.04	0.639987	0.832166	0.74265	-0.102663	0.0895159
chr3	105867592	105868735	ENST00000394030	intron	1	-	1143	ENSG00000114423	CBLB	1542	protein_coding	6749	1	NM_170662.5	NM_001321790	3	q13.11	19	0	74.84	168.27	0.31748	0.57562	0.444761	-0.127282	0.130859
chr3	107523108	107526326	ENST00000325805	intron	1	+	3218	ENSG00000114439	BBX	14422	protein_coding	9009	1	NM_001142568.3	NM_001142568	3	q13.12	18	0	94.87	135.09	0.591551	0.805439	0.702273	-0.110722	0.103167
chr3	107526399	107645835	ENST00000325805	intron	2	+	119436	ENSG00000114439	BBX	14422	protein_coding	9009	1	NM_001142568.3	NM_001142568	3	q13.12	18	0	76.18	120.96	0.487465	0.763115	0.629795	-0.14233	0.13332
chr3	107645910	107710451	ENST00000325805	intron	3	+	64541	ENSG00000114439	BBX	14422	protein_coding	9009	1	NM_001142568.3	NM_001142568	3	q13.12	18	0	60.09	82.91	0.564511	0.853083	0.724762	-0.160251	0.128321
chr3	107710623	107716606	ENST00000325805	intron	4	+	5983	ENSG00000114439	BBX	14422	protein_coding	9009	1	NM_001142568.3	NM_001142568	3	q13.12	18	0	100.31	116.09	0.762416	0.936754	0.864071	-0.101655	0.0726831
chr3	107716850	107728764	ENST00000325805	intron	5	+	11914	ENSG00000114439	BBX	14422	protein_coding	9009	1	NM_001142568.3	NM_001142568	3	q13.12	18	0	98.89	120.64	0.705558	0.907553	0.819712	-0.114153	0.0878411
chr3	107728961	107732955	ENST00000325805	intron	6	+	3994	ENSG00000114439	BBX	14422	protein_coding	9009	1	NM_001142568.3	NM_001142568	3	q13.12	18	0	53.84	67.75	0.633384	0.909559	0.794686	-0.161302	0.114873
chr3	107733024	107744629	ENST00000325805	intron	7	+	11605	ENSG00000114439	BBX	14422	protein_coding	9009	1	NM_001142568.3	NM_001142568	3	q13.12	18	0	61.98	76.56	0.658033	0.919145	0.809561	-0.151528	0.109584
chr3	107744711	107747964	ENST00000325805	intron	8	+	3253	ENSG00000114439	BBX	14422	protein_coding	9009	1	NM_001142568.3	NM_001142568	3	q13.12	18	0	64.69	91.15	0.56593	0.831451	0.709709	-0.143779	0.121742
chr3	107748040	107755597	ENST00000325805	intron	9	+	7557	ENSG00000114439	BBX	14422	protein_coding	9009	1	NM_001142568.3	NM_001142568	3	q13.12	18	0	41.64	58.91	0.513379	0.861342	0.706841	-0.193462	0.154501
chr3	107755679	107772627	ENST00000325805	intron	10	+	16948	ENSG00000114439	BBX	14422	protein_coding	9009	1	NM_001142568.3	NM_001142568	3	q13.12	18	0	49.75	75.64	0.475548	0.820662	0.657721	-0.182172	0.162941
chr3	107773637	107774718	ENST00000325805	intron	11	+	1081	ENSG00000114439	BBX	14422	protein_coding	9009	1	NM_001142568.3	NM_001142568	3	q13.12	18	0	60.53	95.69	0.47791	0.771811	0.632563	-0.154653	0.139248
chr3	107774858	107778370	ENST00000325805	intron	12	+	3512	ENSG00000114439	BBX	14422	protein_coding	9009	1	NM_001142568.3	NM_001142568	3	q13.12	18	0	79.91	97.24	0.695181	0.916344	0.821781	-0.1266	0.0945633
chr3	107778520	107789786	ENST00000325805	intron	13	+	11266	ENSG00000114439	BBX	14422	protein_coding	9009	1	NM_001142568.3	NM_001142568	3	q13.12	18	0	50.76	122.6	0.28802	0.551913	0.414029	-0.126009	0.137883
chr3	107789877	107791239	ENST00000325805	intron	14	+	1362	ENSG00000114439	BBX	14422	protein_coding	9009	1	NM_001142568.3	NM_001142568	3	q13.12	18	0	55.78	103.45	0.416246	0.666097	0.539198	-0.122951	0.126899
chr3	107791300	107798522	ENST00000325805	intron	15	+	7222	ENSG00000114439	BBX	14422	protein_coding	9009	1	NM_001142568.3	NM_001142568	3	q13.12	18	0	89.25	129.89	0.558323	0.804819	0.68712	-0.128796	0.117699
chr3	107798721	107801094	ENST00000325805	intron	16	+	2373	ENSG00000114439	BBX	14422	protein_coding	9009	1	NM_001142568.3	NM_001142568	3	q13.12	18	0	83.16	126.2	0.523328	0.780142	0.658954	-0.135626	0.121188
chr3	107801282	107805369	ENST00000325805	intron	17	+	4087	ENSG00000114439	BBX	14422	protein_coding	9009	1	NM_001142568.3	NM_001142568	3	q13.12	18	1	60.15	80.33	0.587184	0.876218	0.748786	-0.161602	0.127432
chr3	108589840	108605334	ENST00000361582	intron	1	+	15494	ENSG00000198919	DZIP3	30938	protein_coding	5304	1	NM_014648.4	NM_014648	3	q13.13	33	0	NA	NA	NA	NA	NA	NA	NA
chr3	108605439	108608088	ENST00000361582	intron	2	+	2649	ENSG00000198919	DZIP3	30938	protein_coding	5304	1	NM_014648.4	NM_014648	3	q13.13	33	0	19.8	24.05	0.517055	0.970539	0.823285	-0.30623	0.147254
chr3	108608159	108611173	ENST00000361582	intron	3	+	3014	ENSG00000198919	DZIP3	30938	protein_coding	5304	1	NM_014648.4	NM_014648	3	q13.13	33	0	15.75	19.91	0.427154	0.975643	0.79106	-0.363906	0.184583
chr3	108611330	108616540	ENST00000361582	intron	4	+	5210	ENSG00000198919	DZIP3	30938	protein_coding	5304	1	NM_014648.4	NM_014648	3	q13.13	33	0	18.02	23.38	0.406507	0.962603	0.770744	-0.364237	0.191858
chr3	108616658	108624443	ENST00000361582	intron	5	+	7785	ENSG00000198919	DZIP3	30938	protein_coding	5304	1	NM_014648.4	NM_014648	3	q13.13	33	0	22.05	27.07	0.522881	0.966068	0.814555	-0.291674	0.151513
chr3	108624525	108625844	ENST00000361582	intron	6	+	1319	ENSG00000198919	DZIP3	30938	protein_coding	5304	1	NM_014648.4	NM_014648	3	q13.13	33	0	16.38	19.78	0.538113	0.975835	0.828109	-0.289996	0.147726
chr3	108625970	108629061	ENST00000361582	intron	7	+	3091	ENSG00000198919	DZIP3	30938	protein_coding	5304	1	NM_014648.4	NM_014648	3	q13.13	33	0	29.76	35.33	0.591835	0.975321	0.842344	-0.250509	0.132978
chr3	108629177	108632952	ENST00000361582	intron	8	+	3775	ENSG00000198919	DZIP3	30938	protein_coding	5304	1	NM_014648.4	NM_014648	3	q13.13	33	0	23.42	25.75	0.703238	0.98634	0.909515	-0.206276	0.0768259
chr3	108633073	108634870	ENST00000361582	intron	9	+	1797	ENSG00000198919	DZIP3	30938	protein_coding	5304	1	NM_014648.4	NM_014648	3	q13.13	33	0	20.16	21.73	0.70635	0.994505	0.92775	-0.2214	0.0667553
chr3	108634973	108636615	ENST00000361582	intron	10	+	1642	ENSG00000198919	DZIP3	30938	protein_coding	5304	1	NM_014648.4	NM_014648	3	q13.13	33	0	25.87	37.84	0.383923	0.913744	0.683668	-0.299746	0.230076
chr3	108636709	108637495	ENST00000361582	intron	11	+	786	ENSG00000198919	DZIP3	30938	protein_coding	5304	1	NM_014648.4	NM_014648	3	q13.13	33	0	18.6	27.44	0.365572	0.919887	0.677843	-0.31227	0.242044
chr3	108637549	108642437	ENST00000361582	intron	12	+	4888	ENSG00000198919	DZIP3	30938	protein_coding	5304	1	NM_014648.4	NM_014648	3	q13.13	33	0	14.51	17.58	0.53797	0.963638	0.82537	-0.2874	0.138269
chr3	108642515	108644163	ENST00000361582	intron	13	+	1648	ENSG00000198919	DZIP3	30938	protein_coding	5304	1	NM_014648.4	NM_014648	3	q13.13	33	0	14.09	18.71	0.484127	0.921582	0.753073	-0.268947	0.168509
chr3	108644782	108646616	ENST00000361582	intron	14	+	1834	ENSG00000198919	DZIP3	30938	protein_coding	5304	1	NM_014648.4	NM_014648	3	q13.13	33	0	17.09	30.93	0.281138	0.795269	0.552538	-0.2714	0.242731
chr3	108646650	108647942	ENST00000361582	intron	15	+	1292	ENSG00000198919	DZIP3	30938	protein_coding	5304	1	NM_014648.4	NM_014648	3	q13.13	33	0	17.35	29.73	0.262128	0.86533	0.583586	-0.321458	0.281745
chr3	108648113	108648917	ENST00000361582	intron	16	+	804	ENSG00000198919	DZIP3	30938	protein_coding	5304	1	NM_014648.4	NM_014648	3	q13.13	33	0	10.91	37.64	0.111461	0.509077	0.289851	-0.17839	0.219226
chr3	108648963	108651136	ENST00000361582	intron	17	+	2173	ENSG00000198919	DZIP3	30938	protein_coding	5304	1	NM_014648.4	NM_014648	3	q13.13	33	0	15.22	16.76	0.706809	0.984263	0.908115	-0.201306	0.0761485
chr3	108651163	108654144	ENST00000361582	intron	18	+	2981	ENSG00000198919	DZIP3	30938	protein_coding	5304	1	NM_014648.4	NM_014648	3	q13.13	33	0	11.07	22.13	0.225004	0.799606	0.500226	-0.275222	0.29938
chr3	108654311	108661876	ENST00000361582	intron	19	+	7565	ENSG00000198919	DZIP3	30938	protein_coding	5304	1	NM_014648.4	NM_014648	3	q13.13	33	0	18.95	38.11	0.289689	0.710216	0.497245	-0.207556	0.212971
chr3	108661973	108662129	ENST00000361582	intron	20	+	156	ENSG00000198919	DZIP3	30938	protein_coding	5304	1	NM_014648.4	NM_014648	3	q13.13	33	0	18.4	21.27	0.518307	0.992748	0.865068	-0.346761	0.127679
chr3	108662258	108669680	ENST00000361582	intron	21	+	7422	ENSG00000198919	DZIP3	30938	protein_coding	5304	1	NM_014648.4	NM_014648	3	q13.13	33	0	23.64	31.38	0.4835	0.919554	0.753346	-0.269846	0.166208
chr3	108669750	108672559	ENST00000361582	intron	22	+	2809	ENSG00000198919	DZIP3	30938	protein_coding	5304	1	NM_014648.4	NM_014648	3	q13.13	33	0	22.87	38.85	0.321005	0.831681	0.588674	-0.267669	0.243007
chr3	108672657	108674077	ENST00000361582	intron	23	+	1420	ENSG00000198919	DZIP3	30938	protein_coding	5304	1	NM_014648.4	NM_014648	3	q13.13	33	0	12.15	18.33	0.276361	0.937587	0.662848	-0.386487	0.274739
chr3	108674182	108675785	ENST00000361582	intron	24	+	1603	ENSG00000198919	DZIP3	30938	protein_coding	5304	1	NM_014648.4	NM_014648	3	q13.13	33	0	23.25	31.65	0.413547	0.94471	0.734597	-0.32105	0.210113
chr3	108675874	108677496	ENST00000361582	intron	25	+	1622	ENSG00000198919	DZIP3	30938	protein_coding	5304	1	NM_014648.4	NM_014648	3	q13.13	33	0	25.71	48.64	0.340491	0.69937	0.528577	-0.188086	0.170793
chr3	108677599	108684215	ENST00000361582	intron	26	+	6616	ENSG00000198919	DZIP3	30938	protein_coding	5304	1	NM_014648.4	NM_014648	3	q13.13	33	0	22.35	38.09	0.330278	0.828074	0.586768	-0.25649	0.241306
chr3	108684342	108686444	ENST00000361582	intron	27	+	2102	ENSG00000198919	DZIP3	30938	protein_coding	5304	1	NM_014648.4	NM_014648	3	q13.13	33	0	7.4	23.98	0.0839005	0.601751	0.30859	-0.22469	0.29316
chr3	108686585	108687975	ENST00000361582	intron	28	+	1390	ENSG00000198919	DZIP3	30938	protein_coding	5304	1	NM_014648.4	NM_014648	3	q13.13	33	0	12.47	23.56	0.223556	0.82933	0.529287	-0.305731	0.300044
chr3	108688097	108688592	ENST00000361582	intron	29	+	495	ENSG00000198919	DZIP3	30938	protein_coding	5304	1	NM_014648.4	NM_014648	3	q13.13	33	0	18.89	25.02	0.459098	0.941344	0.754996	-0.295898	0.186348
chr3	108688737	108688822	ENST00000361582	intron	30	+	85	ENSG00000198919	DZIP3	30938	protein_coding	5304	1	NM_014648.4	NM_014648	3	q13.13	33	0	11.64	14.13	0.465197	0.980517	0.823779	-0.358582	0.156737
chr3	108688925	108690786	ENST00000361582	intron	31	+	1861	ENSG00000198919	DZIP3	30938	protein_coding	5304	1	NM_014648.4	NM_014648	3	q13.13	33	0	15.85	20.49	0.460152	0.947239	0.773548	-0.313396	0.173691
chr3	108690904	108693359	ENST00000361582	intron	32	+	2455	ENSG00000198919	DZIP3	30938	protein_coding	5304	1	NM_014648.4	NM_014648	3	q13.13	33	1	NA	NA	NA	NA	NA	NA	NA
chr3	111542310	111545045	ENST00000352690	intron	1	+	2735	ENSG00000153283	CD96	16892	protein_coding	4328	1	NM_005816.5	NM_005816	3	q13.13	14	0	186.18	206.67	0.796141	0.96904	0.900856	-0.104716	0.0681834
chr3	111545403	111567522	ENST00000352690	intron	2	+	22119	ENSG00000153283	CD96	16892	protein_coding	4328	1	NM_005816.5	NM_005816	3	q13.13	14	0	238.05	260.8	0.847018	0.959284	0.912768	-0.0657503	0.0465155
chr3	111567648	111579026	ENST00000352690	intron	3	+	11378	ENSG00000153283	CD96	16892	protein_coding	4328	1	NM_005816.5	NM_005816	3	q13.13	14	0	174.2	345.65	0.419135	0.585864	0.503978	-0.0848434	0.0818859
chr3	111579235	111585322	ENST00000352690	intron	4	+	6087	ENSG00000153283	CD96	16892	protein_coding	4328	1	NM_005816.5	NM_005816	3	q13.13	14	0	97.8	175.22	0.423667	0.696993	0.558155	-0.134489	0.138838
chr3	111585379	111598119	ENST00000352690	intron	5	+	12740	ENSG00000153283	CD96	16892	protein_coding	4328	1	NM_005816.5	NM_005816	3	q13.13	14	0	132.42	223.22	0.467111	0.713488	0.593226	-0.126115	0.120262
chr3	111598211	111600725	ENST00000352690	intron	6	+	2514	ENSG00000153283	CD96	16892	protein_coding	4328	1	NM_005816.5	NM_005816	3	q13.13	14	0	169.02	218.89	0.662979	0.866076	0.772169	-0.10919	0.0939069
chr3	111600915	111606699	ENST00000352690	intron	7	+	5784	ENSG00000153283	CD96	16892	protein_coding	4328	1	NM_005816.5	NM_005816	3	q13.13	14	0	223.65	283.64	0.705055	0.85375	0.7885	-0.0834449	0.0652503
chr3	111606793	111623753	ENST00000352690	intron	8	+	16960	ENSG00000153283	CD96	16892	protein_coding	4328	1	NM_005816.5	NM_005816	3	q13.13	14	0	147.98	242.87	0.491126	0.72047	0.609297	-0.118171	0.111173
chr3	111623823	111624332	ENST00000352690	intron	9	+	509	ENSG00000153283	CD96	16892	protein_coding	4328	1	NM_005816.5	NM_005816	3	q13.13	14	0	149.33	187.51	0.669566	0.903357	0.796384	-0.126818	0.106972
chr3	111624405	111637195	ENST00000352690	intron	10	+	12790	ENSG00000153283	CD96	16892	protein_coding	4328	1	NM_005816.5	NM_005816	3	q13.13	14	0	73.04	238.27	0.21085	0.410732	0.306543	-0.0956927	0.104189
chr3	111637262	111638078	ENST00000352690	intron	11	+	816	ENSG00000153283	CD96	16892	protein_coding	4328	1	NM_005816.5	NM_005816	3	q13.13	14	0	116	258.64	0.33397	0.554515	0.4485	-0.11453	0.106015
chr3	111638169	111647542	ENST00000352690	intron	12	+	9373	ENSG00000153283	CD96	16892	protein_coding	4328	1	NM_005816.5	NM_005816	3	q13.13	14	0	105.11	161.25	0.522131	0.770037	0.651845	-0.129714	0.118192
chr3	111647667	111649697	ENST00000352690	intron	13	+	2030	ENSG00000153283	CD96	16892	protein_coding	4328	1	NM_005816.5	NM_005816	3	q13.13	14	1	165.67	187.89	0.787503	0.946689	0.881739	-0.0942366	0.0649495
chr3	111675409	111707925	ENST00000477665	intron	1	+	32516	ENSG00000240891	PLCXD2	26462	protein_coding	2148	1	NM_001185106.1	NM_001185106	3	q13.2	5	0	17.05	38	0.236502	0.679284	0.448684	-0.212182	0.2306
chr3	111708387	111713886	ENST00000477665	intron	2	+	5499	ENSG00000240891	PLCXD2	26462	protein_coding	2148	1	NM_001185106.1	NM_001185106	3	q13.2	5	0	15.47	24.07	0.336274	0.883742	0.642709	-0.306434	0.241033
chr3	111714129	111732618	ENST00000477665	intron	3	+	18489	ENSG00000240891	PLCXD2	26462	protein_coding	2148	1	NM_001185106.1	NM_001185106	3	q13.2	5	0	NA	NA	NA	NA	NA	NA	NA
chr3	111732704	111845820	ENST00000477665	intron	4	+	113116	ENSG00000240891	PLCXD2	26462	protein_coding	2148	1	NM_001185106.1	NM_001185106	3	q13.2	5	1	NA	NA	NA	NA	NA	NA	NA
chr3	111859577	111884063	ENST00000431670	intron	1	+	24486	ENSG00000144824	PHLDB2	29573	protein_coding	6042	1	NM_001134438.2	NM_001134438	3	q13.2	18	0	NA	NA	NA	NA	NA	NA	NA
chr3	111885413	111913318	ENST00000431670	intron	2	+	27905	ENSG00000144824	PHLDB2	29573	protein_coding	6042	1	NM_001134438.2	NM_001134438	3	q13.2	18	0	9.76	15.85	0.254155	0.908517	0.615773	-0.361618	0.292744
chr3	111913703	111919071	ENST00000431670	intron	3	+	5368	ENSG00000144824	PHLDB2	29573	protein_coding	6042	1	NM_001134438.2	NM_001134438	3	q13.2	18	0	NA	NA	NA	NA	NA	NA	NA
chr3	111919216	111920281	ENST00000431670	intron	4	+	1065	ENSG00000144824	PHLDB2	29573	protein_coding	6042	1	NM_001134438.2	NM_001134438	3	q13.2	18	0	NA	NA	NA	NA	NA	NA	NA
chr3	111920420	111932268	ENST00000431670	intron	5	+	11848	ENSG00000144824	PHLDB2	29573	protein_coding	6042	1	NM_001134438.2	NM_001134438	3	q13.2	18	0	NA	NA	NA	NA	NA	NA	NA
chr3	111932398	111939474	ENST00000431670	intron	6	+	7076	ENSG00000144824	PHLDB2	29573	protein_coding	6042	1	NM_001134438.2	NM_001134438	3	q13.2	18	0	NA	NA	NA	NA	NA	NA	NA
chr3	111939631	111940534	ENST00000431670	intron	7	+	903	ENSG00000144824	PHLDB2	29573	protein_coding	6042	1	NM_001134438.2	NM_001134438	3	q13.2	18	0	NA	NA	NA	NA	NA	NA	NA
chr3	111940646	111945267	ENST00000431670	intron	8	+	4621	ENSG00000144824	PHLDB2	29573	protein_coding	6042	1	NM_001134438.2	NM_001134438	3	q13.2	18	0	NA	NA	NA	NA	NA	NA	NA
chr3	111945358	111948931	ENST00000431670	intron	9	+	3573	ENSG00000144824	PHLDB2	29573	protein_coding	6042	1	NM_001134438.2	NM_001134438	3	q13.2	18	0	NA	NA	NA	NA	NA	NA	NA
chr3	111949076	111952571	ENST00000431670	intron	10	+	3495	ENSG00000144824	PHLDB2	29573	protein_coding	6042	1	NM_001134438.2	NM_001134438	3	q13.2	18	0	NA	NA	NA	NA	NA	NA	NA
chr3	111952713	111953929	ENST00000431670	intron	11	+	1216	ENSG00000144824	PHLDB2	29573	protein_coding	6042	1	NM_001134438.2	NM_001134438	3	q13.2	18	0	NA	NA	NA	NA	NA	NA	NA
chr3	111954030	111962107	ENST00000431670	intron	12	+	8077	ENSG00000144824	PHLDB2	29573	protein_coding	6042	1	NM_001134438.2	NM_001134438	3	q13.2	18	0	NA	NA	NA	NA	NA	NA	NA
chr3	111962313	111966612	ENST00000431670	intron	13	+	4299	ENSG00000144824	PHLDB2	29573	protein_coding	6042	1	NM_001134438.2	NM_001134438	3	q13.2	18	0	NA	NA	NA	NA	NA	NA	NA
chr3	111966704	111967677	ENST00000431670	intron	14	+	973	ENSG00000144824	PHLDB2	29573	protein_coding	6042	1	NM_001134438.2	NM_001134438	3	q13.2	18	0	NA	NA	NA	NA	NA	NA	NA
chr3	111967825	111969689	ENST00000431670	intron	15	+	1864	ENSG00000144824	PHLDB2	29573	protein_coding	6042	1	NM_001134438.2	NM_001134438	3	q13.2	18	0	NA	NA	NA	NA	NA	NA	NA
chr3	111969910	111973731	ENST00000431670	intron	16	+	3821	ENSG00000144824	PHLDB2	29573	protein_coding	6042	1	NM_001134438.2	NM_001134438	3	q13.2	18	0	NA	NA	NA	NA	NA	NA	NA
chr3	111973818	111974422	ENST00000431670	intron	17	+	604	ENSG00000144824	PHLDB2	29573	protein_coding	6042	1	NM_001134438.2	NM_001134438	3	q13.2	18	1	NA	NA	NA	NA	NA	NA	NA
chr3	113291749	113294686	ENST00000393845	intron	34	-	2937	ENSG00000206530	CFAP44	25631	protein_coding	10238	1	NM_001164496.2	NM_001164496	3	q13.2	35	1	NA	NA	NA	NA	NA	NA	NA
chr3	113294822	113296724	ENST00000393845	intron	33	-	1902	ENSG00000206530	CFAP44	25631	protein_coding	10238	1	NM_001164496.2	NM_001164496	3	q13.2	35	0	NA	NA	NA	NA	NA	NA	NA
chr3	113296886	113303915	ENST00000393845	intron	32	-	7029	ENSG00000206530	CFAP44	25631	protein_coding	10238	1	NM_001164496.2	NM_001164496	3	q13.2	35	0	NA	NA	NA	NA	NA	NA	NA
chr3	113304118	113305035	ENST00000393845	intron	31	-	917	ENSG00000206530	CFAP44	25631	protein_coding	10238	1	NM_001164496.2	NM_001164496	3	q13.2	35	0	NA	NA	NA	NA	NA	NA	NA
chr3	113305153	113306200	ENST00000393845	intron	30	-	1047	ENSG00000206530	CFAP44	25631	protein_coding	10238	1	NM_001164496.2	NM_001164496	3	q13.2	35	0	NA	NA	NA	NA	NA	NA	NA
chr3	113306332	113308157	ENST00000393845	intron	29	-	1825	ENSG00000206530	CFAP44	25631	protein_coding	10238	1	NM_001164496.2	NM_001164496	3	q13.2	35	0	NA	NA	NA	NA	NA	NA	NA
chr3	113308269	113326444	ENST00000393845	intron	28	-	18175	ENSG00000206530	CFAP44	25631	protein_coding	10238	1	NM_001164496.2	NM_001164496	3	q13.2	35	0	11.27	13.27	0.579823	0.980715	0.849284	-0.269461	0.131431
chr3	113326641	113327615	ENST00000393845	intron	27	-	974	ENSG00000206530	CFAP44	25631	protein_coding	10238	1	NM_001164496.2	NM_001164496	3	q13.2	35	0	NA	NA	NA	NA	NA	NA	NA
chr3	113327820	113330167	ENST00000393845	intron	26	-	2347	ENSG00000206530	CFAP44	25631	protein_coding	10238	1	NM_001164496.2	NM_001164496	3	q13.2	35	0	NA	NA	NA	NA	NA	NA	NA
chr3	113330669	113333405	ENST00000393845	intron	25	-	2736	ENSG00000206530	CFAP44	25631	protein_coding	10238	1	NM_001164496.2	NM_001164496	3	q13.2	35	0	NA	NA	NA	NA	NA	NA	NA
chr3	113333584	113341743	ENST00000393845	intron	24	-	8159	ENSG00000206530	CFAP44	25631	protein_coding	10238	1	NM_001164496.2	NM_001164496	3	q13.2	35	0	NA	NA	NA	NA	NA	NA	NA
chr3	113341919	113344515	ENST00000393845	intron	23	-	2596	ENSG00000206530	CFAP44	25631	protein_coding	10238	1	NM_001164496.2	NM_001164496	3	q13.2	35	0	NA	NA	NA	NA	NA	NA	NA
chr3	113344713	113358744	ENST00000393845	intron	22	-	14031	ENSG00000206530	CFAP44	25631	protein_coding	10238	1	NM_001164496.2	NM_001164496	3	q13.2	35	0	NA	NA	NA	NA	NA	NA	NA
chr3	113358876	113363144	ENST00000393845	intron	21	-	4268	ENSG00000206530	CFAP44	25631	protein_coding	10238	1	NM_001164496.2	NM_001164496	3	q13.2	35	0	NA	NA	NA	NA	NA	NA	NA
chr3	113363308	113363476	ENST00000393845	intron	20	-	168	ENSG00000206530	CFAP44	25631	protein_coding	10238	1	NM_001164496.2	NM_001164496	3	q13.2	35	0	12.49	15.25	0.427221	0.989255	0.819016	-0.391795	0.170238
chr3	113363533	113366038	ENST00000393845	intron	19	-	2505	ENSG00000206530	CFAP44	25631	protein_coding	10238	1	NM_001164496.2	NM_001164496	3	q13.2	35	0	11.22	13.85	0.372865	0.990356	0.810108	-0.437243	0.180248
chr3	113366310	113373410	ENST00000393845	intron	18	-	7100	ENSG00000206530	CFAP44	25631	protein_coding	10238	1	NM_001164496.2	NM_001164496	3	q13.2	35	0	NA	NA	NA	NA	NA	NA	NA
chr3	113373557	113379305	ENST00000393845	intron	17	-	5748	ENSG00000206530	CFAP44	25631	protein_coding	10238	1	NM_001164496.2	NM_001164496	3	q13.2	35	0	NA	NA	NA	NA	NA	NA	NA
chr3	113379552	113380898	ENST00000393845	intron	16	-	1346	ENSG00000206530	CFAP44	25631	protein_coding	10238	1	NM_001164496.2	NM_001164496	3	q13.2	35	0	NA	NA	NA	NA	NA	NA	NA
chr3	113381061	113395749	ENST00000393845	intron	15	-	14688	ENSG00000206530	CFAP44	25631	protein_coding	10238	1	NM_001164496.2	NM_001164496	3	q13.2	35	0	NA	NA	NA	NA	NA	NA	NA
chr3	113395861	113396517	ENST00000393845	intron	14	-	656	ENSG00000206530	CFAP44	25631	protein_coding	10238	1	NM_001164496.2	NM_001164496	3	q13.2	35	0	NA	NA	NA	NA	NA	NA	NA
chr3	113396728	113399905	ENST00000393845	intron	13	-	3177	ENSG00000206530	CFAP44	25631	protein_coding	10238	1	NM_001164496.2	NM_001164496	3	q13.2	35	0	NA	NA	NA	NA	NA	NA	NA
chr3	113400001	113400544	ENST00000393845	intron	12	-	543	ENSG00000206530	CFAP44	25631	protein_coding	10238	1	NM_001164496.2	NM_001164496	3	q13.2	35	0	NA	NA	NA	NA	NA	NA	NA
chr3	113400645	113401239	ENST00000393845	intron	11	-	594	ENSG00000206530	CFAP44	25631	protein_coding	10238	1	NM_001164496.2	NM_001164496	3	q13.2	35	0	19.45	23.69	0.583045	0.965268	0.821022	-0.237977	0.144246
chr3	113401288	113401583	ENST00000393845	intron	10	-	295	ENSG00000206530	CFAP44	25631	protein_coding	10238	1	NM_001164496.2	NM_001164496	3	q13.2	35	0	17.96	21.47	0.560734	0.973691	0.836516	-0.275782	0.137175
chr3	113401740	113403851	ENST00000393845	intron	9	-	2111	ENSG00000206530	CFAP44	25631	protein_coding	10238	1	NM_001164496.2	NM_001164496	3	q13.2	35	0	15.65	20.84	0.507887	0.929609	0.75096	-0.243073	0.178649
chr3	113404017	113406926	ENST00000393845	intron	8	-	2909	ENSG00000206530	CFAP44	25631	protein_coding	10238	1	NM_001164496.2	NM_001164496	3	q13.2	35	0	11.11	12.73	0.567552	0.983396	0.872742	-0.30519	0.110655
chr3	113407042	113409105	ENST00000393845	intron	7	-	2063	ENSG00000206530	CFAP44	25631	protein_coding	10238	1	NM_001164496.2	NM_001164496	3	q13.2	35	0	9.18	18.02	0.221659	0.779268	0.509434	-0.287775	0.269834
chr3	113409323	113416524	ENST00000393845	intron	6	-	7201	ENSG00000206530	CFAP44	25631	protein_coding	10238	1	NM_001164496.2	NM_001164496	3	q13.2	35	0	NA	NA	NA	NA	NA	NA	NA
chr3	113416628	113420016	ENST00000393845	intron	5	-	3388	ENSG00000206530	CFAP44	25631	protein_coding	10238	1	NM_001164496.2	NM_001164496	3	q13.2	35	0	NA	NA	NA	NA	NA	NA	NA
chr3	113420180	113426123	ENST00000393845	intron	4	-	5943	ENSG00000206530	CFAP44	25631	protein_coding	10238	1	NM_001164496.2	NM_001164496	3	q13.2	35	0	9.27	27.91	0.096036	0.65669	0.332139	-0.236103	0.324551
chr3	113426278	113427186	ENST00000393845	intron	3	-	908	ENSG00000206530	CFAP44	25631	protein_coding	10238	1	NM_001164496.2	NM_001164496	3	q13.2	35	0	NA	NA	NA	NA	NA	NA	NA
chr3	113427340	113433564	ENST00000393845	intron	2	-	6224	ENSG00000206530	CFAP44	25631	protein_coding	10238	1	NM_001164496.2	NM_001164496	3	q13.2	35	0	20.98	29.96	0.457406	0.893513	0.700267	-0.242861	0.193246
chr3	113433670	113441452	ENST00000393845	intron	1	-	7782	ENSG00000206530	CFAP44	25631	protein_coding	10238	1	NM_001164496.2	NM_001164496	3	q13.2	35	0	19.84	25.25	0.482562	0.963968	0.785743	-0.303181	0.178225
chr3	113445361	113446588	ENST00000295872	intron	17	-	1227	ENSG00000163611	SPICE1	25083	protein_coding	5417	1	NM_144718.4	NM_001331078	3	q13.2	18	1	17.91	35.56	0.318453	0.688984	0.503656	-0.185202	0.185328
chr3	113446677	113448037	ENST00000295872	intron	16	-	1360	ENSG00000163611	SPICE1	25083	protein_coding	5417	1	NM_144718.4	NM_001331078	3	q13.2	18	0	24.91	30.49	0.524343	0.962461	0.816989	-0.292646	0.145472
chr3	113448141	113450335	ENST00000295872	intron	15	-	2194	ENSG00000163611	SPICE1	25083	protein_coding	5417	1	NM_144718.4	NM_001331078	3	q13.2	18	0	29.82	36.95	0.553652	0.956952	0.807037	-0.253385	0.149916
chr3	113450517	113453465	ENST00000295872	intron	14	-	2948	ENSG00000163611	SPICE1	25083	protein_coding	5417	1	NM_144718.4	NM_001331078	3	q13.2	18	0	28.95	35.29	0.548628	0.971812	0.820346	-0.271718	0.151466
chr3	113453951	113457135	ENST00000295872	intron	13	-	3184	ENSG00000163611	SPICE1	25083	protein_coding	5417	1	NM_144718.4	NM_001331078	3	q13.2	18	0	25.62	26.82	0.809904	0.996252	0.955257	-0.145353	0.0409945
chr3	113457358	113460616	ENST00000295872	intron	12	-	3258	ENSG00000163611	SPICE1	25083	protein_coding	5417	1	NM_144718.4	NM_001331078	3	q13.2	18	0	30.62	35.73	0.685046	0.9597	0.856983	-0.171937	0.102717
chr3	113460765	113465652	ENST00000295872	intron	11	-	4887	ENSG00000163611	SPICE1	25083	protein_coding	5417	1	NM_144718.4	NM_001331078	3	q13.2	18	0	33.18	37.11	0.673962	0.987344	0.894099	-0.220137	0.0932459
chr3	113465785	113468138	ENST00000295872	intron	10	-	2353	ENSG00000163611	SPICE1	25083	protein_coding	5417	1	NM_144718.4	NM_001331078	3	q13.2	18	0	28.82	37.42	0.554535	0.920837	0.770176	-0.215642	0.150661
chr3	113468405	113468761	ENST00000295872	intron	9	-	356	ENSG00000163611	SPICE1	25083	protein_coding	5417	1	NM_144718.4	NM_001331078	3	q13.2	18	0	22.29	29.82	0.49151	0.921061	0.747485	-0.255975	0.173576
chr3	113468900	113469098	ENST00000295872	intron	8	-	198	ENSG00000163611	SPICE1	25083	protein_coding	5417	1	NM_144718.4	NM_001331078	3	q13.2	18	0	22.91	26.6	0.623408	0.979486	0.861278	-0.23787	0.118208
chr3	113469239	113488944	ENST00000295872	intron	7	-	19705	ENSG00000163611	SPICE1	25083	protein_coding	5417	1	NM_144718.4	NM_001331078	3	q13.2	18	0	38.71	42.96	0.745489	0.977796	0.901071	-0.155581	0.0767254
chr3	113489064	113493205	ENST00000295872	intron	6	-	4141	ENSG00000163611	SPICE1	25083	protein_coding	5417	1	NM_144718.4	NM_001331078	3	q13.2	18	0	26.13	36.02	0.456919	0.918935	0.72543	-0.268512	0.193505
chr3	113493313	113494048	ENST00000295872	intron	5	-	735	ENSG00000163611	SPICE1	25083	protein_coding	5417	1	NM_144718.4	NM_001331078	3	q13.2	18	0	16.76	22.09	0.410022	0.960823	0.758714	-0.348692	0.202109
chr3	113494143	113499438	ENST00000295872	intron	4	-	5295	ENSG00000163611	SPICE1	25083	protein_coding	5417	1	NM_144718.4	NM_001331078	3	q13.2	18	0	18.22	39.42	0.28432	0.651511	0.462202	-0.177882	0.189309
chr3	113499583	113503179	ENST00000295872	intron	3	-	3596	ENSG00000163611	SPICE1	25083	protein_coding	5417	1	NM_144718.4	NM_001331078	3	q13.2	18	0	30.51	33.84	0.706227	0.985461	0.901596	-0.195369	0.0838657
chr3	113503228	113506506	ENST00000295872	intron	2	-	3278	ENSG00000163611	SPICE1	25083	protein_coding	5417	1	NM_144718.4	NM_001331078	3	q13.2	18	0	27.71	35.2	0.529825	0.95725	0.787216	-0.257391	0.170034
chr3	113506606	113514896	ENST00000295872	intron	1	-	8290	ENSG00000163611	SPICE1	25083	protein_coding	5417	1	NM_144718.4	NM_001331078	3	q13.2	18	0	8.69	28.98	0.13892	0.504935	0.299862	-0.160942	0.205073
chr3	113747114	113778740	ENST00000273398	intron	1	+	31626	ENSG00000114573	ATP6V1A	851	protein_coding	4575	1	NM_001690.4	NM_001690	3	q13.31	15	0	125.76	167.6	0.618869	0.859043	0.750358	-0.131489	0.108685
chr3	113778836	113781049	ENST00000273398	intron	2	+	2213	ENSG00000114573	ATP6V1A	851	protein_coding	4575	1	NM_001690.4	NM_001690	3	q13.31	15	0	225.85	310.69	0.602296	0.824713	0.72693	-0.124634	0.0977822
chr3	113781179	113784223	ENST00000273398	intron	3	+	3044	ENSG00000114573	ATP6V1A	851	protein_coding	4575	1	NM_001690.4	NM_001690	3	q13.31	15	0	156.42	185.69	0.728295	0.92624	0.842372	-0.114077	0.083868
chr3	113784439	113784695	ENST00000273398	intron	4	+	256	ENSG00000114573	ATP6V1A	851	protein_coding	4575	1	NM_001690.4	NM_001690	3	q13.31	15	0	231.45	262.11	0.797033	0.9489	0.883026	-0.0859932	0.0658739
chr3	113784834	113786231	ENST00000273398	intron	5	+	1397	ENSG00000114573	ATP6V1A	851	protein_coding	4575	1	NM_001690.4	NM_001690	3	q13.31	15	0	177.27	216.76	0.693577	0.910645	0.817817	-0.12424	0.0928278
chr3	113786384	113788712	ENST00000273398	intron	6	+	2328	ENSG00000114573	ATP6V1A	851	protein_coding	4575	1	NM_001690.4	NM_001690	3	q13.31	15	0	78.25	97.13	0.598457	0.948472	0.805621	-0.207164	0.142851
chr3	113788876	113789731	ENST00000273398	intron	7	+	855	ENSG00000114573	ATP6V1A	851	protein_coding	4575	1	NM_001690.4	NM_001690	3	q13.31	15	0	155.67	187.64	0.721098	0.904715	0.829621	-0.108523	0.0750948
chr3	113789841	113794871	ENST00000273398	intron	8	+	5030	ENSG00000114573	ATP6V1A	851	protein_coding	4575	1	NM_001690.4	NM_001690	3	q13.31	15	0	94	117.73	0.663759	0.890713	0.798437	-0.134678	0.0922763
chr3	113794995	113795089	ENST00000273398	intron	9	+	94	ENSG00000114573	ATP6V1A	851	protein_coding	4575	1	NM_001690.4	NM_001690	3	q13.31	15	0	86.25	105.36	0.651775	0.930775	0.818622	-0.166847	0.112153
chr3	113795205	113795875	ENST00000273398	intron	10	+	670	ENSG00000114573	ATP6V1A	851	protein_coding	4575	1	NM_001690.4	NM_001690	3	q13.31	15	0	94.09	141	0.490803	0.818387	0.667305	-0.176502	0.151082
chr3	113795940	113798242	ENST00000273398	intron	11	+	2302	ENSG00000114573	ATP6V1A	851	protein_coding	4575	1	NM_001690.4	NM_001690	3	q13.31	15	0	136.56	153.58	0.798408	0.956086	0.889178	-0.09077	0.0669081
chr3	113798447	113803582	ENST00000273398	intron	12	+	5135	ENSG00000114573	ATP6V1A	851	protein_coding	4575	1	NM_001690.4	NM_001690	3	q13.31	15	0	172.49	188.16	0.838517	0.967274	0.91672	-0.0782023	0.0505538
chr3	113803678	113805353	ENST00000273398	intron	13	+	1675	ENSG00000114573	ATP6V1A	851	protein_coding	4575	1	NM_001690.4	NM_001690	3	q13.31	15	0	218.2	238.02	0.849806	0.95961	0.91673	-0.0669241	0.0428802
chr3	113805526	113809334	ENST00000273398	intron	14	+	3808	ENSG00000114573	ATP6V1A	851	protein_coding	4575	1	NM_001690.4	NM_001690	3	q13.31	15	1	127.84	143.13	0.780179	0.964366	0.893174	-0.112995	0.0711922
chr3	113838937	113844502	ENST00000358160	intron	1	+	5565	ENSG00000178075	GRAMD1C	25252	protein_coding	3807	1	NM_017577.5	NM_017577	3	q13.31	18	0	11.44	17.87	0.213142	0.924146	0.640179	-0.427037	0.283967
chr3	113844650	113869506	ENST00000358160	intron	2	+	24856	ENSG00000178075	GRAMD1C	25252	protein_coding	3807	1	NM_017577.5	NM_017577	3	q13.31	18	0	26.29	33.58	0.522095	0.942766	0.782906	-0.260811	0.15986
chr3	113869592	113875483	ENST00000358160	intron	3	+	5891	ENSG00000178075	GRAMD1C	25252	protein_coding	3807	1	NM_017577.5	NM_017577	3	q13.31	18	0	28.71	39.95	0.440469	0.927023	0.718648	-0.278179	0.208374
chr3	113875588	113876164	ENST00000358160	intron	4	+	576	ENSG00000178075	GRAMD1C	25252	protein_coding	3807	1	NM_017577.5	NM_017577	3	q13.31	18	0	10.15	15.33	0.362943	0.896889	0.6621	-0.299157	0.234789
chr3	113876261	113882751	ENST00000358160	intron	5	+	6490	ENSG00000178075	GRAMD1C	25252	protein_coding	3807	1	NM_017577.5	NM_017577	3	q13.31	18	0	12.62	22.04	0.222836	0.885398	0.572595	-0.349759	0.312802
chr3	113882833	113901030	ENST00000358160	intron	6	+	18197	ENSG00000178075	GRAMD1C	25252	protein_coding	3807	1	NM_017577.5	NM_017577	3	q13.31	18	0	9.76	25.93	0.110489	0.762131	0.376398	-0.265909	0.385733
chr3	113901147	113904139	ENST00000358160	intron	7	+	2992	ENSG00000178075	GRAMD1C	25252	protein_coding	3807	1	NM_017577.5	NM_017577	3	q13.31	18	0	11.2	17.31	0.254773	0.929023	0.647025	-0.392252	0.281998
chr3	113904273	113908957	ENST00000358160	intron	8	+	4684	ENSG00000178075	GRAMD1C	25252	protein_coding	3807	1	NM_017577.5	NM_017577	3	q13.31	18	0	6.27	24.2	0.0431448	0.6073	0.259091	-0.215946	0.348209
chr3	113909121	113915700	ENST00000358160	intron	9	+	6579	ENSG00000178075	GRAMD1C	25252	protein_coding	3807	1	NM_017577.5	NM_017577	3	q13.31	18	0	NA	NA	NA	NA	NA	NA	NA
chr3	113915839	113930713	ENST00000358160	intron	10	+	14874	ENSG00000178075	GRAMD1C	25252	protein_coding	3807	1	NM_017577.5	NM_017577	3	q13.31	18	0	NA	NA	NA	NA	NA	NA	NA
chr3	113930833	113933510	ENST00000358160	intron	11	+	2677	ENSG00000178075	GRAMD1C	25252	protein_coding	3807	1	NM_017577.5	NM_017577	3	q13.31	18	0	11.22	17.2	0.209987	0.959473	0.652326	-0.442339	0.307147
chr3	113933654	113934431	ENST00000358160	intron	12	+	777	ENSG00000178075	GRAMD1C	25252	protein_coding	3807	1	NM_017577.5	NM_017577	3	q13.31	18	0	11.56	13.95	0.539604	0.979135	0.828674	-0.28907	0.150462
chr3	113934536	113936265	ENST00000358160	intron	13	+	1729	ENSG00000178075	GRAMD1C	25252	protein_coding	3807	1	NM_017577.5	NM_017577	3	q13.31	18	0	10.07	13.35	0.368314	0.97976	0.754307	-0.385993	0.225453
chr3	113936443	113938085	ENST00000358160	intron	14	+	1642	ENSG00000178075	GRAMD1C	25252	protein_coding	3807	1	NM_017577.5	NM_017577	3	q13.31	18	0	10.09	12.07	0.567112	0.975875	0.835957	-0.268845	0.139918
chr3	113938144	113939885	ENST00000358160	intron	15	+	1741	ENSG00000178075	GRAMD1C	25252	protein_coding	3807	1	NM_017577.5	NM_017577	3	q13.31	18	0	9.07	21.87	0.131016	0.769581	0.414723	-0.283708	0.354857
chr3	113939997	113940239	ENST00000358160	intron	16	+	242	ENSG00000178075	GRAMD1C	25252	protein_coding	3807	1	NM_017577.5	NM_017577	3	q13.31	18	0	9.07	16.95	0.158164	0.892224	0.535103	-0.37694	0.357121
chr3	113940346	113945397	ENST00000358160	intron	17	+	5051	ENSG00000178075	GRAMD1C	25252	protein_coding	3807	1	NM_017577.5	NM_017577	3	q13.31	18	1	9.09	14.02	0.246898	0.923871	0.648359	-0.401462	0.275512
chr3	113965360	113978185	ENST00000295878	intron	16	-	12825	ENSG00000163617	CCDC191	29272	protein_coding	3889	1	NM_020817.2	NM_001353767	3	q13.31	17	1	8.33	17.93	0.137122	0.822448	0.464584	-0.327462	0.357864
chr3	113978332	113978857	ENST00000295878	intron	15	-	525	ENSG00000163617	CCDC191	29272	protein_coding	3889	1	NM_020817.2	NM_001353767	3	q13.31	17	0	11.2	23.05	0.186326	0.801078	0.4859	-0.299574	0.315178
chr3	113979011	113980649	ENST00000295878	intron	14	-	1638	ENSG00000163617	CCDC191	29272	protein_coding	3889	1	NM_020817.2	NM_001353767	3	q13.31	17	0	NA	NA	NA	NA	NA	NA	NA
chr3	113980794	114001594	ENST00000295878	intron	13	-	20800	ENSG00000163617	CCDC191	29272	protein_coding	3889	1	NM_020817.2	NM_001353767	3	q13.31	17	0	NA	NA	NA	NA	NA	NA	NA
chr3	114001697	114002455	ENST00000295878	intron	12	-	758	ENSG00000163617	CCDC191	29272	protein_coding	3889	1	NM_020817.2	NM_001353767	3	q13.31	17	0	NA	NA	NA	NA	NA	NA	NA
chr3	114002539	114004636	ENST00000295878	intron	11	-	2097	ENSG00000163617	CCDC191	29272	protein_coding	3889	1	NM_020817.2	NM_001353767	3	q13.31	17	0	NA	NA	NA	NA	NA	NA	NA
chr3	114004747	114005507	ENST00000295878	intron	10	-	760	ENSG00000163617	CCDC191	29272	protein_coding	3889	1	NM_020817.2	NM_001353767	3	q13.31	17	0	16.07	20.4	0.475225	0.965399	0.787745	-0.31252	0.177654
chr3	114005963	114010771	ENST00000295878	intron	9	-	4808	ENSG00000163617	CCDC191	29272	protein_coding	3889	1	NM_020817.2	NM_001353767	3	q13.31	17	0	11.8	21.05	0.245476	0.844034	0.56057	-0.315094	0.283464
chr3	114011022	114018677	ENST00000295878	intron	8	-	7655	ENSG00000163617	CCDC191	29272	protein_coding	3889	1	NM_020817.2	NM_001353767	3	q13.31	17	0	11.62	23.85	0.19465	0.834791	0.487212	-0.292562	0.347579
chr3	114018869	114031625	ENST00000295878	intron	7	-	12756	ENSG00000163617	CCDC191	29272	protein_coding	3889	1	NM_020817.2	NM_001353767	3	q13.31	17	0	11.33	19.15	0.282162	0.884857	0.591645	-0.309483	0.293212
chr3	114031780	114034924	ENST00000295878	intron	6	-	3144	ENSG00000163617	CCDC191	29272	protein_coding	3889	1	NM_020817.2	NM_001353767	3	q13.31	17	0	NA	NA	NA	NA	NA	NA	NA
chr3	114035149	114036607	ENST00000295878	intron	5	-	1458	ENSG00000163617	CCDC191	29272	protein_coding	3889	1	NM_020817.2	NM_001353767	3	q13.31	17	0	15.53	19.22	0.525503	0.969932	0.808012	-0.282509	0.161919
chr3	114036787	114042702	ENST00000295878	intron	4	-	5915	ENSG00000163617	CCDC191	29272	protein_coding	3889	1	NM_020817.2	NM_001353767	3	q13.31	17	0	8.56	11	0.392771	0.971316	0.778182	-0.38541	0.193135
chr3	114042847	114046590	ENST00000295878	intron	3	-	3743	ENSG00000163617	CCDC191	29272	protein_coding	3889	1	NM_020817.2	NM_001353767	3	q13.31	17	0	8.56	14.33	0.276709	0.883233	0.597348	-0.320639	0.285885
chr3	114046733	114053596	ENST00000295878	intron	2	-	6863	ENSG00000163617	CCDC191	29272	protein_coding	3889	1	NM_020817.2	NM_001353767	3	q13.31	17	0	NA	NA	NA	NA	NA	NA	NA
chr3	114053636	114056376	ENST00000295878	intron	1	-	2740	ENSG00000163617	CCDC191	29272	protein_coding	3889	1	NM_020817.2	NM_001353767	3	q13.31	17	0	NA	NA	NA	NA	NA	NA	NA
chr3	114339427	114350273	ENST00000675478	intron	11	-	10846	ENSG00000181722	ZBTB20	13503	protein_coding	27503	1	NM_001348800.3	NM_001348800	3	q13.31	12	1	29.47	51	0.366318	0.781783	0.577843	-0.211525	0.20394
chr3	114351879	114380216	ENST00000675478	intron	10	-	28337	ENSG00000181722	ZBTB20	13503	protein_coding	27503	1	NM_001348800.3	NM_001348800	3	q13.31	12	0	32.53	52.71	0.361709	0.850856	0.61715	-0.255441	0.233706
chr3	114380405	114380776	ENST00000675478	intron	9	-	371	ENSG00000181722	ZBTB20	13503	protein_coding	27503	1	NM_001348800.3	NM_001348800	3	q13.31	12	0	13.47	51.91	0.124027	0.432696	0.259488	-0.13546	0.173209
chr3	114380941	114389004	ENST00000675478	intron	8	-	8063	ENSG00000181722	ZBTB20	13503	protein_coding	27503	1	NM_001348800.3	NM_001348800	3	q13.31	12	0	NA	NA	NA	NA	NA	NA	NA
chr3	114389106	114500351	ENST00000675478	intron	7	-	111245	ENSG00000181722	ZBTB20	13503	protein_coding	27503	1	NM_001348800.3	NM_001348800	3	q13.31	12	0	57.38	80.67	0.542238	0.856155	0.711293	-0.169055	0.144862
chr3	114500392	114693527	ENST00000675478	intron	6	-	193135	ENSG00000181722	ZBTB20	13503	protein_coding	27503	1	NM_001348800.3	NM_001348800	3	q13.31	12	0	71.25	111.44	0.507105	0.765709	0.639358	-0.132253	0.126351
chr3	114693576	114801100	ENST00000675478	intron	5	-	107524	ENSG00000181722	ZBTB20	13503	protein_coding	27503	1	NM_001348800.3	NM_001348800	3	q13.31	12	0	50.53	137.73	0.247808	0.511348	0.366877	-0.119069	0.144471
chr3	114801175	114900303	ENST00000675478	intron	4	-	99128	ENSG00000181722	ZBTB20	13503	protein_coding	27503	1	NM_001348800.3	NM_001348800	3	q13.31	12	0	76.02	97.55	0.629906	0.910534	0.779293	-0.149386	0.131242
chr3	114900343	114974365	ENST00000675478	intron	3	-	74022	ENSG00000181722	ZBTB20	13503	protein_coding	27503	1	NM_001348800.3	NM_001348800	3	q13.31	12	0	73.22	94.98	0.613158	0.898955	0.770899	-0.157741	0.128056
chr3	114974417	115071218	ENST00000675478	intron	2	-	96801	ENSG00000181722	ZBTB20	13503	protein_coding	27503	1	NM_001348800.3	NM_001348800	3	q13.31	12	0	22.89	107.62	0.02492	0.529759	0.212693	-0.187773	0.317066
chr3	115071415	115147218	ENST00000675478	intron	1	-	75803	ENSG00000181722	ZBTB20	13503	protein_coding	27503	1	NM_001348800.3	NM_001348800	3	q13.31	12	0	30.22	147.53	0.0655547	0.361803	0.20484	-0.139285	0.156963
chr3	119295005	119365315	ENST00000264245	intron	1	+	70310	ENSG00000031081	ARHGAP31	29216	protein_coding	9307	1	NM_020754.4	NM_020754	3	q13.32	12	0	22.71	37.4	0.311945	0.862495	0.607219	-0.295274	0.255276
chr3	119365419	119368371	ENST00000264245	intron	2	+	2952	ENSG00000031081	ARHGAP31	29216	protein_coding	9307	1	NM_020754.4	NM_020754	3	q13.32	12	0	20.51	28.45	0.429726	0.929239	0.720914	-0.291188	0.208325
chr3	119368517	119380903	ENST00000264245	intron	3	+	12386	ENSG00000031081	ARHGAP31	29216	protein_coding	9307	1	NM_020754.4	NM_020754	3	q13.32	12	0	14.85	21.09	0.319633	0.956097	0.704125	-0.384493	0.251972
chr3	119380987	119382291	ENST00000264245	intron	4	+	1304	ENSG00000031081	ARHGAP31	29216	protein_coding	9307	1	NM_020754.4	NM_020754	3	q13.32	12	0	20.76	25.73	0.537706	0.965128	0.80684	-0.269134	0.158287
chr3	119382400	119383083	ENST00000264245	intron	5	+	683	ENSG00000031081	ARHGAP31	29216	protein_coding	9307	1	NM_020754.4	NM_020754	3	q13.32	12	0	25.93	30.22	0.653097	0.968032	0.858041	-0.204945	0.109991
chr3	119383227	119390784	ENST00000264245	intron	6	+	7557	ENSG00000031081	ARHGAP31	29216	protein_coding	9307	1	NM_020754.4	NM_020754	3	q13.32	12	0	34.84	40.16	0.673163	0.973019	0.86753	-0.194367	0.105489
chr3	119390984	119393466	ENST00000264245	intron	7	+	2482	ENSG00000031081	ARHGAP31	29216	protein_coding	9307	1	NM_020754.4	NM_020754	3	q13.32	12	0	26.04	34.29	0.531445	0.924482	0.759405	-0.22796	0.165077
chr3	119393592	119399198	ENST00000264245	intron	8	+	5606	ENSG00000031081	ARHGAP31	29216	protein_coding	9307	1	NM_020754.4	NM_020754	3	q13.32	12	0	26.05	31.89	0.544039	0.97131	0.81687	-0.272832	0.15444
chr3	119399262	119401821	ENST00000264245	intron	9	+	2559	ENSG00000031081	ARHGAP31	29216	protein_coding	9307	1	NM_020754.4	NM_020754	3	q13.32	12	0	27.07	34.98	0.538782	0.941633	0.773871	-0.235089	0.167762
chr3	119402398	119409495	ENST00000264245	intron	10	+	7097	ENSG00000031081	ARHGAP31	29216	protein_coding	9307	1	NM_020754.4	NM_020754	3	q13.32	12	0	20.07	26.15	0.535981	0.92938	0.767495	-0.231514	0.161885
chr3	119409777	119413855	ENST00000264245	intron	11	+	4078	ENSG00000031081	ARHGAP31	29216	protein_coding	9307	1	NM_020754.4	NM_020754	3	q13.32	12	1	20.35	30.45	0.41373	0.871026	0.668309	-0.254579	0.202717
chr3	119826856	119843254	ENST00000264235	intron	10	-	16398	ENSG00000082701	GSK3B	4617	protein_coding	7743	1	NM_001146156.2	NM_001146156	3	q13.33	11	1	71.6	96.89	0.57593	0.856545	0.738982	-0.163053	0.117563
chr3	119843354	119863418	ENST00000264235	intron	9	-	20064	ENSG00000082701	GSK3B	4617	protein_coding	7743	1	NM_001146156.2	NM_001146156	3	q13.33	11	0	136.82	218.51	0.470555	0.764589	0.62615	-0.155595	0.138439
chr3	119863606	119876412	ENST00000264235	intron	8	-	12806	ENSG00000082701	GSK3B	4617	protein_coding	7743	1	NM_001146156.2	NM_001146156	3	q13.33	11	0	149.55	230.93	0.545856	0.745646	0.647599	-0.101743	0.0980476
chr3	119876509	119905754	ENST00000264235	intron	7	-	29245	ENSG00000082701	GSK3B	4617	protein_coding	7743	1	NM_001146156.2	NM_001146156	3	q13.33	11	0	130.73	239.09	0.426792	0.658126	0.546782	-0.11999	0.111345
chr3	119905853	119912703	ENST00000264235	intron	6	-	6850	ENSG00000082701	GSK3B	4617	protein_coding	7743	1	NM_001146156.2	NM_001146156	3	q13.33	11	0	134.67	234.07	0.465876	0.68123	0.575341	-0.109464	0.10589
chr3	119912811	119916043	ENST00000264235	intron	5	-	3232	ENSG00000082701	GSK3B	4617	protein_coding	7743	1	NM_001146156.2	NM_001146156	3	q13.33	11	0	93.18	177	0.387631	0.654113	0.526441	-0.13881	0.127672
chr3	119916175	119923372	ENST00000264235	intron	4	-	7197	ENSG00000082701	GSK3B	4617	protein_coding	7743	1	NM_001146156.2	NM_001146156	3	q13.33	11	0	93.11	117.84	0.644406	0.896151	0.790139	-0.145734	0.106011
chr3	119923484	119947267	ENST00000264235	intron	3	-	23783	ENSG00000082701	GSK3B	4617	protein_coding	7743	1	NM_001146156.2	NM_001146156	3	q13.33	11	0	119.55	162.18	0.609049	0.847029	0.737144	-0.128095	0.109885
chr3	119947352	120002045	ENST00000264235	intron	2	-	54693	ENSG00000082701	GSK3B	4617	protein_coding	7743	1	NM_001146156.2	NM_001146156	3	q13.33	11	0	124.4	165.36	0.609912	0.872229	0.752298	-0.142386	0.119931
chr3	120002240	120093346	ENST00000264235	intron	1	-	91106	ENSG00000082701	GSK3B	4617	protein_coding	7743	1	NM_001146156.2	NM_001146156	3	q13.33	11	0	221.49	299.62	0.652568	0.816154	0.739236	-0.0866687	0.0769176
chr3	120689889	120690448	ENST00000273375	intron	7	-	559	ENSG00000144840	RABL3	18072	protein_coding	5605	1	NM_173825.5	NM_173825	3	q13.33	8	1	19.75	31.56	0.365135	0.835641	0.625792	-0.260657	0.209848
chr3	120690488	120694152	ENST00000273375	intron	6	-	3664	ENSG00000144840	RABL3	18072	protein_coding	5605	1	NM_173825.5	NM_173825	3	q13.33	8	0	21.42	31.6	0.286638	0.943236	0.677848	-0.39121	0.265387
chr3	120694225	120698422	ENST00000273375	intron	5	-	4197	ENSG00000144840	RABL3	18072	protein_coding	5605	1	NM_173825.5	NM_173825	3	q13.33	8	0	27.51	34.53	0.535869	0.946011	0.796699	-0.260829	0.149312
chr3	120698574	120705999	ENST00000273375	intron	4	-	7425	ENSG00000144840	RABL3	18072	protein_coding	5605	1	NM_173825.5	NM_173825	3	q13.33	8	0	29.91	38.11	0.445232	0.978029	0.784833	-0.339601	0.193196
chr3	120706115	120709779	ENST00000273375	intron	3	-	3664	ENSG00000144840	RABL3	18072	protein_coding	5605	1	NM_173825.5	NM_173825	3	q13.33	8	0	46.67	50.11	0.774698	0.993234	0.931351	-0.156654	0.0618828
chr3	120709910	120730695	ENST00000273375	intron	2	-	20785	ENSG00000144840	RABL3	18072	protein_coding	5605	1	NM_173825.5	NM_173825	3	q13.33	8	0	36.2	45.71	0.584724	0.926418	0.791949	-0.207225	0.134469
chr3	120730788	120742461	ENST00000273375	intron	1	-	11673	ENSG00000144840	RABL3	18072	protein_coding	5605	1	NM_173825.5	NM_173825	3	q13.33	8	0	21.49	32.58	0.346372	0.923313	0.659607	-0.313235	0.263706
chr3	121432418	121432917	ENST00000264233	intron	29	-	499	ENSG00000051341	POLQ	9186	protein_coding	8757	1	NM_199420.4	NM_199420	3	q13.33	30	1	NA	NA	NA	NA	NA	NA	NA
chr3	121433034	121436121	ENST00000264233	intron	28	-	3087	ENSG00000051341	POLQ	9186	protein_coding	8757	1	NM_199420.4	NM_199420	3	q13.33	30	0	NA	NA	NA	NA	NA	NA	NA
chr3	121436276	121439991	ENST00000264233	intron	27	-	3715	ENSG00000051341	POLQ	9186	protein_coding	8757	1	NM_199420.4	NM_199420	3	q13.33	30	0	NA	NA	NA	NA	NA	NA	NA
chr3	121440117	121449314	ENST00000264233	intron	26	-	9197	ENSG00000051341	POLQ	9186	protein_coding	8757	1	NM_199420.4	NM_199420	3	q13.33	30	0	NA	NA	NA	NA	NA	NA	NA
chr3	121449427	121460049	ENST00000264233	intron	25	-	10622	ENSG00000051341	POLQ	9186	protein_coding	8757	1	NM_199420.4	NM_199420	3	q13.33	30	0	NA	NA	NA	NA	NA	NA	NA
chr3	121460235	121467518	ENST00000264233	intron	24	-	7283	ENSG00000051341	POLQ	9186	protein_coding	8757	1	NM_199420.4	NM_199420	3	q13.33	30	0	NA	NA	NA	NA	NA	NA	NA
chr3	121467641	121468304	ENST00000264233	intron	23	-	663	ENSG00000051341	POLQ	9186	protein_coding	8757	1	NM_199420.4	NM_199420	3	q13.33	30	0	NA	NA	NA	NA	NA	NA	NA
chr3	121468432	121471989	ENST00000264233	intron	22	-	3557	ENSG00000051341	POLQ	9186	protein_coding	8757	1	NM_199420.4	NM_199420	3	q13.33	30	0	NA	NA	NA	NA	NA	NA	NA
chr3	121472165	121473349	ENST00000264233	intron	21	-	1184	ENSG00000051341	POLQ	9186	protein_coding	8757	1	NM_199420.4	NM_199420	3	q13.33	30	0	NA	NA	NA	NA	NA	NA	NA
chr3	121473488	121476539	ENST00000264233	intron	20	-	3051	ENSG00000051341	POLQ	9186	protein_coding	8757	1	NM_199420.4	NM_199420	3	q13.33	30	0	NA	NA	NA	NA	NA	NA	NA
chr3	121476734	121481571	ENST00000264233	intron	19	-	4837	ENSG00000051341	POLQ	9186	protein_coding	8757	1	NM_199420.4	NM_199420	3	q13.33	30	0	NA	NA	NA	NA	NA	NA	NA
chr3	121481813	121483385	ENST00000264233	intron	18	-	1572	ENSG00000051341	POLQ	9186	protein_coding	8757	1	NM_199420.4	NM_199420	3	q13.33	30	0	NA	NA	NA	NA	NA	NA	NA
chr3	121483583	121485040	ENST00000264233	intron	17	-	1457	ENSG00000051341	POLQ	9186	protein_coding	8757	1	NM_199420.4	NM_199420	3	q13.33	30	0	NA	NA	NA	NA	NA	NA	NA
chr3	121485185	121487301	ENST00000264233	intron	16	-	2116	ENSG00000051341	POLQ	9186	protein_coding	8757	1	NM_199420.4	NM_199420	3	q13.33	30	0	NA	NA	NA	NA	NA	NA	NA
chr3	121490409	121493477	ENST00000264233	intron	15	-	3068	ENSG00000051341	POLQ	9186	protein_coding	8757	1	NM_199420.4	NM_199420	3	q13.33	30	0	NA	NA	NA	NA	NA	NA	NA
chr3	121493722	121496807	ENST00000264233	intron	14	-	3085	ENSG00000051341	POLQ	9186	protein_coding	8757	1	NM_199420.4	NM_199420	3	q13.33	30	0	NA	NA	NA	NA	NA	NA	NA
chr3	121496933	121498476	ENST00000264233	intron	13	-	1543	ENSG00000051341	POLQ	9186	protein_coding	8757	1	NM_199420.4	NM_199420	3	q13.33	30	0	NA	NA	NA	NA	NA	NA	NA
chr3	121498671	121509560	ENST00000264233	intron	12	-	10889	ENSG00000051341	POLQ	9186	protein_coding	8757	1	NM_199420.4	NM_199420	3	q13.33	30	0	NA	NA	NA	NA	NA	NA	NA
chr3	121509704	121510038	ENST00000264233	intron	11	-	334	ENSG00000051341	POLQ	9186	protein_coding	8757	1	NM_199420.4	NM_199420	3	q13.33	30	0	NA	NA	NA	NA	NA	NA	NA
chr3	121510244	121511886	ENST00000264233	intron	10	-	1642	ENSG00000051341	POLQ	9186	protein_coding	8757	1	NM_199420.4	NM_199420	3	q13.33	30	0	NA	NA	NA	NA	NA	NA	NA
chr3	121512030	121519870	ENST00000264233	intron	9	-	7840	ENSG00000051341	POLQ	9186	protein_coding	8757	1	NM_199420.4	NM_199420	3	q13.33	30	0	NA	NA	NA	NA	NA	NA	NA
chr3	121520084	121522002	ENST00000264233	intron	8	-	1918	ENSG00000051341	POLQ	9186	protein_coding	8757	1	NM_199420.4	NM_199420	3	q13.33	30	0	NA	NA	NA	NA	NA	NA	NA
chr3	121522150	121529644	ENST00000264233	intron	7	-	7494	ENSG00000051341	POLQ	9186	protein_coding	8757	1	NM_199420.4	NM_199420	3	q13.33	30	0	NA	NA	NA	NA	NA	NA	NA
chr3	121529793	121532989	ENST00000264233	intron	6	-	3196	ENSG00000051341	POLQ	9186	protein_coding	8757	1	NM_199420.4	NM_199420	3	q13.33	30	0	NA	NA	NA	NA	NA	NA	NA
chr3	121533210	121537099	ENST00000264233	intron	5	-	3889	ENSG00000051341	POLQ	9186	protein_coding	8757	1	NM_199420.4	NM_199420	3	q13.33	30	0	NA	NA	NA	NA	NA	NA	NA
chr3	121537209	121539432	ENST00000264233	intron	4	-	2223	ENSG00000051341	POLQ	9186	protein_coding	8757	1	NM_199420.4	NM_199420	3	q13.33	30	0	NA	NA	NA	NA	NA	NA	NA
chr3	121539590	121541348	ENST00000264233	intron	3	-	1758	ENSG00000051341	POLQ	9186	protein_coding	8757	1	NM_199420.4	NM_199420	3	q13.33	30	0	NA	NA	NA	NA	NA	NA	NA
chr3	121541480	121544726	ENST00000264233	intron	2	-	3246	ENSG00000051341	POLQ	9186	protein_coding	8757	1	NM_199420.4	NM_199420	3	q13.33	30	0	NA	NA	NA	NA	NA	NA	NA
chr3	121544907	121545714	ENST00000264233	intron	1	-	807	ENSG00000051341	POLQ	9186	protein_coding	8757	1	NM_199420.4	NM_199420	3	q13.33	30	0	NA	NA	NA	NA	NA	NA	NA
chr3	121894582	121896405	ENST00000489711	intron	1	+	1823	ENSG00000163406	SLC15A2	10921	protein_coding	5447	1	NM_021082.4	NM_021082	3	q13.33	22	0	7.38	38.42	0.0432365	0.462857	0.192087	-0.148851	0.27077
chr3	121896494	121897387	ENST00000489711	intron	2	+	893	ENSG00000163406	SLC15A2	10921	protein_coding	5447	1	NM_021082.4	NM_021082	3	q13.33	22	0	16.6	34.44	0.268586	0.704532	0.481998	-0.213412	0.222534
chr3	121897530	121911573	ENST00000489711	intron	3	+	14043	ENSG00000163406	SLC15A2	10921	protein_coding	5447	1	NM_021082.4	NM_021082	3	q13.33	22	0	10.07	22.31	0.151665	0.797532	0.451367	-0.299702	0.346165
chr3	121911667	121913020	ENST00000489711	intron	4	+	1353	ENSG00000163406	SLC15A2	10921	protein_coding	5447	1	NM_021082.4	NM_021082	3	q13.33	22	0	14	23.56	0.326185	0.858629	0.594228	-0.268043	0.264401
chr3	121913121	121915226	ENST00000489711	intron	5	+	2105	ENSG00000163406	SLC15A2	10921	protein_coding	5447	1	NM_021082.4	NM_021082	3	q13.33	22	0	17.73	25.73	0.381825	0.911057	0.689079	-0.307254	0.221978
chr3	121915318	121915615	ENST00000489711	intron	6	+	297	ENSG00000163406	SLC15A2	10921	protein_coding	5447	1	NM_021082.4	NM_021082	3	q13.33	22	0	17.22	25.53	0.361557	0.906683	0.674501	-0.312944	0.232182
chr3	121915694	121922219	ENST00000489711	intron	7	+	6525	ENSG00000163406	SLC15A2	10921	protein_coding	5447	1	NM_021082.4	NM_021082	3	q13.33	22	0	10.98	48.89	0.0528095	0.50198	0.224586	-0.171776	0.277394
chr3	121922303	121922774	ENST00000489711	intron	8	+	471	ENSG00000163406	SLC15A2	10921	protein_coding	5447	1	NM_021082.4	NM_021082	3	q13.33	22	0	11	31.2	0.18164	0.59704	0.352564	-0.170924	0.244476
chr3	121922862	121923039	ENST00000489711	intron	9	+	177	ENSG00000163406	SLC15A2	10921	protein_coding	5447	1	NM_021082.4	NM_021082	3	q13.33	22	0	14.76	37.07	0.175787	0.673645	0.398166	-0.222379	0.27548
chr3	121923130	121923221	ENST00000489711	intron	10	+	91	ENSG00000163406	SLC15A2	10921	protein_coding	5447	1	NM_021082.4	NM_021082	3	q13.33	22	0	8.24	25.53	0.0864883	0.673794	0.322758	-0.236269	0.351037
chr3	121923267	121924350	ENST00000489711	intron	11	+	1083	ENSG00000163406	SLC15A2	10921	protein_coding	5447	1	NM_021082.4	NM_021082	3	q13.33	22	0	10.11	23.44	0.156251	0.734129	0.431314	-0.275063	0.302815
chr3	121924384	121924944	ENST00000489711	intron	12	+	560	ENSG00000163406	SLC15A2	10921	protein_coding	5447	1	NM_021082.4	NM_021082	3	q13.33	22	0	8.18	22.27	0.107159	0.704755	0.36731	-0.260151	0.337445
chr3	121925034	121927757	ENST00000489711	intron	13	+	2723	ENSG00000163406	SLC15A2	10921	protein_coding	5447	1	NM_021082.4	NM_021082	3	q13.33	22	0	10.09	24.13	0.161044	0.753732	0.418152	-0.257108	0.335581
chr3	121927840	121928420	ENST00000489711	intron	14	+	580	ENSG00000163406	SLC15A2	10921	protein_coding	5447	1	NM_021082.4	NM_021082	3	q13.33	22	0	16.53	25.49	0.360217	0.904593	0.64849	-0.288273	0.256104
chr3	121928556	121928981	ENST00000489711	intron	15	+	425	ENSG00000163406	SLC15A2	10921	protein_coding	5447	1	NM_021082.4	NM_021082	3	q13.33	22	0	14.87	22.58	0.326047	0.928556	0.658547	-0.332501	0.270008
chr3	121929147	121929301	ENST00000489711	intron	16	+	154	ENSG00000163406	SLC15A2	10921	protein_coding	5447	1	NM_021082.4	NM_021082	3	q13.33	22	0	16.02	21.8	0.405827	0.952838	0.734862	-0.329035	0.217976
chr3	121929349	121930839	ENST00000489711	intron	17	+	1490	ENSG00000163406	SLC15A2	10921	protein_coding	5447	1	NM_021082.4	NM_021082	3	q13.33	22	0	6.36	29.33	0.0546025	0.470011	0.216843	-0.16224	0.253168
chr3	121930951	121931638	ENST00000489711	intron	18	+	687	ENSG00000163406	SLC15A2	10921	protein_coding	5447	1	NM_021082.4	NM_021082	3	q13.33	22	0	NA	NA	NA	NA	NA	NA	NA
chr3	121931736	121939348	ENST00000489711	intron	19	+	7612	ENSG00000163406	SLC15A2	10921	protein_coding	5447	1	NM_021082.4	NM_021082	3	q13.33	22	0	7.89	19.07	0.0806685	0.801939	0.413739	-0.33307	0.3882
chr3	121939496	121940383	ENST00000489711	intron	20	+	887	ENSG00000163406	SLC15A2	10921	protein_coding	5447	1	NM_021082.4	NM_021082	3	q13.33	22	0	7.53	22.65	0.0449905	0.738683	0.33245	-0.28746	0.406232
chr3	121940489	121940830	ENST00000489711	intron	21	+	341	ENSG00000163406	SLC15A2	10921	protein_coding	5447	1	NM_021082.4	NM_021082	3	q13.33	22	1	10.05	27.85	0.109139	0.687064	0.360862	-0.251723	0.326202
chr3	122528744	122536167	ENST00000682323	intron	10	-	7423	ENSG00000138496	PARP9	24118	protein_coding	3045	1	NM_001146105.2	NM_001387876	3	q21.1	11	1	165.47	338.78	0.351851	0.618608	0.488429	-0.136578	0.130179
chr3	122536343	122536933	ENST00000682323	intron	9	-	590	ENSG00000138496	PARP9	24118	protein_coding	3045	1	NM_001146105.2	NM_001387876	3	q21.1	11	0	188.18	287.87	0.531082	0.757396	0.653698	-0.122616	0.103699
chr3	122537074	122540471	ENST00000682323	intron	8	-	3397	ENSG00000138496	PARP9	24118	protein_coding	3045	1	NM_001146105.2	NM_001387876	3	q21.1	11	0	362.31	438.47	0.740615	0.891461	0.826305	-0.0856898	0.0651558
chr3	122540853	122545431	ENST00000682323	intron	7	-	4578	ENSG00000138496	PARP9	24118	protein_coding	3045	1	NM_001146105.2	NM_001387876	3	q21.1	11	0	266.71	410.91	0.531415	0.763291	0.649072	-0.117657	0.114219
chr3	122545490	122550583	ENST00000682323	intron	6	-	5093	ENSG00000138496	PARP9	24118	protein_coding	3045	1	NM_001146105.2	NM_001387876	3	q21.1	11	0	235.33	372.09	0.513889	0.756715	0.632455	-0.118565	0.124261
chr3	122550803	122552417	ENST00000682323	intron	5	-	1614	ENSG00000138496	PARP9	24118	protein_coding	3045	1	NM_001146105.2	NM_001387876	3	q21.1	11	0	259.2	296.25	0.758959	0.946282	0.874937	-0.115977	0.0713457
chr3	122552640	122555285	ENST00000682323	intron	4	-	2645	ENSG00000138496	PARP9	24118	protein_coding	3045	1	NM_001146105.2	NM_001387876	3	q21.1	11	0	259.98	340.09	0.686761	0.830443	0.764445	-0.0776836	0.0659983
chr3	122556122	122558433	ENST00000682323	intron	3	-	2311	ENSG00000138496	PARP9	24118	protein_coding	3045	1	NM_001146105.2	NM_001387876	3	q21.1	11	0	106.78	264.96	0.277173	0.553066	0.403004	-0.125831	0.150062
chr3	122558468	122559605	ENST00000682323	intron	2	-	1137	ENSG00000138496	PARP9	24118	protein_coding	3045	1	NM_001146105.2	NM_001387876	3	q21.1	11	0	154.55	187.22	0.700792	0.914704	0.825499	-0.124708	0.0892043
chr3	122559710	122564244	ENST00000682323	intron	1	-	4534	ENSG00000138496	PARP9	24118	protein_coding	3045	1	NM_001146105.2	NM_001387876	3	q21.1	11	0	37.91	136.51	0.163318	0.42964	0.277709	-0.11439	0.151932
chr3	122795536	122806856	ENST00000261038	intron	1	+	11320	ENSG00000138463	SLC49A4	16628	protein_coding	3322	1	NM_032839.3	NM_032839	3	q21.1	9	0	42.87	76.89	0.396606	0.734064	0.55755	-0.160944	0.176514
chr3	122806951	122826799	ENST00000261038	intron	2	+	19848	ENSG00000138463	SLC49A4	16628	protein_coding	3322	1	NM_032839.3	NM_032839	3	q21.1	9	0	45.85	90.56	0.345041	0.677624	0.506294	-0.161254	0.17133
chr3	122827066	122833316	ENST00000261038	intron	3	+	6250	ENSG00000138463	SLC49A4	16628	protein_coding	3322	1	NM_032839.3	NM_032839	3	q21.1	9	0	67.71	109.05	0.4811	0.750288	0.620908	-0.139808	0.12938
chr3	122833447	122845762	ENST00000261038	intron	4	+	12315	ENSG00000138463	SLC49A4	16628	protein_coding	3322	1	NM_032839.3	NM_032839	3	q21.1	9	0	27.11	45.45	0.394614	0.789761	0.59648	-0.201866	0.193281
chr3	122845872	122856306	ENST00000261038	intron	5	+	10434	ENSG00000138463	SLC49A4	16628	protein_coding	3322	1	NM_032839.3	NM_032839	3	q21.1	9	0	54.56	73.84	0.587153	0.869447	0.738895	-0.151742	0.130552
chr3	122856375	122860074	ENST00000261038	intron	6	+	3699	ENSG00000138463	SLC49A4	16628	protein_coding	3322	1	NM_032839.3	NM_032839	3	q21.1	9	0	71.93	93.95	0.594455	0.895622	0.76562	-0.171165	0.130002
chr3	122860203	122872414	ENST00000261038	intron	7	+	12211	ENSG00000138463	SLC49A4	16628	protein_coding	3322	1	NM_032839.3	NM_032839	3	q21.1	9	0	43.47	110.85	0.245619	0.557928	0.392152	-0.146532	0.165776
chr3	122872598	122879262	ENST00000261038	intron	8	+	6664	ENSG00000138463	SLC49A4	16628	protein_coding	3322	1	NM_032839.3	NM_032839	3	q21.1	9	1	45.09	75.95	0.380629	0.789475	0.59368	-0.213051	0.195795
chr3	123067207	123089167	ENST00000316218	intron	1	+	21960	ENSG00000065485	PDIA5	24811	protein_coding	1844	1	NM_006810.4	NM_006810	3	q21.1	17	0	8.82	10.65	0.422294	0.984624	0.828169	-0.405875	0.156455
chr3	123089295	123092354	ENST00000316218	intron	2	+	3059	ENSG00000065485	PDIA5	24811	protein_coding	1844	1	NM_006810.4	NM_006810	3	q21.1	17	0	12.4	15.64	0.439483	0.963984	0.792839	-0.353356	0.171145
chr3	123092443	123102410	ENST00000316218	intron	3	+	9967	ENSG00000065485	PDIA5	24811	protein_coding	1844	1	NM_006810.4	NM_006810	3	q21.1	17	0	9.82	12.31	0.499358	0.956548	0.797725	-0.298367	0.158823
chr3	123102495	123102750	ENST00000316218	intron	4	+	255	ENSG00000065485	PDIA5	24811	protein_coding	1844	1	NM_006810.4	NM_006810	3	q21.1	17	0	NA	NA	NA	NA	NA	NA	NA
chr3	123102797	123106748	ENST00000316218	intron	5	+	3951	ENSG00000065485	PDIA5	24811	protein_coding	1844	1	NM_006810.4	NM_006810	3	q21.1	17	0	NA	NA	NA	NA	NA	NA	NA
chr3	123106842	123110943	ENST00000316218	intron	6	+	4101	ENSG00000065485	PDIA5	24811	protein_coding	1844	1	NM_006810.4	NM_006810	3	q21.1	17	0	8.04	11.82	0.260234	0.957917	0.680203	-0.419969	0.277714
chr3	123111005	123116230	ENST00000316218	intron	7	+	5225	ENSG00000065485	PDIA5	24811	protein_coding	1844	1	NM_006810.4	NM_006810	3	q21.1	17	0	9.07	11.09	0.435824	0.976469	0.817854	-0.38203	0.158615
chr3	123116299	123124065	ENST00000316218	intron	8	+	7766	ENSG00000065485	PDIA5	24811	protein_coding	1844	1	NM_006810.4	NM_006810	3	q21.1	17	0	7.8	12.6	0.17802	0.94833	0.619048	-0.441027	0.329283
chr3	123124158	123124271	ENST00000316218	intron	9	+	113	ENSG00000065485	PDIA5	24811	protein_coding	1844	1	NM_006810.4	NM_006810	3	q21.1	17	0	10.87	14.84	0.325573	0.957085	0.73248	-0.406907	0.224605
chr3	123124344	123130479	ENST00000316218	intron	10	+	6135	ENSG00000065485	PDIA5	24811	protein_coding	1844	1	NM_006810.4	NM_006810	3	q21.1	17	0	NA	NA	NA	NA	NA	NA	NA
chr3	123130617	123145521	ENST00000316218	intron	11	+	14904	ENSG00000065485	PDIA5	24811	protein_coding	1844	1	NM_006810.4	NM_006810	3	q21.1	17	0	NA	NA	NA	NA	NA	NA	NA
chr3	123145593	123146098	ENST00000316218	intron	12	+	505	ENSG00000065485	PDIA5	24811	protein_coding	1844	1	NM_006810.4	NM_006810	3	q21.1	17	0	7.84	11.33	0.341468	0.946974	0.691968	-0.3505	0.255005
chr3	123146260	123150233	ENST00000316218	intron	13	+	3973	ENSG00000065485	PDIA5	24811	protein_coding	1844	1	NM_006810.4	NM_006810	3	q21.1	17	0	8.33	13.45	0.343604	0.853105	0.619331	-0.275727	0.233774
chr3	123150365	123154970	ENST00000316218	intron	14	+	4605	ENSG00000065485	PDIA5	24811	protein_coding	1844	1	NM_006810.4	NM_006810	3	q21.1	17	0	12.62	17.13	0.416632	0.945776	0.736719	-0.320087	0.209056
chr3	123155042	123161320	ENST00000316218	intron	15	+	6278	ENSG00000065485	PDIA5	24811	protein_coding	1844	1	NM_006810.4	NM_006810	3	q21.1	17	0	7.82	10.91	0.304586	0.959501	0.716774	-0.412187	0.242727
chr3	123161456	123161879	ENST00000316218	intron	16	+	423	ENSG00000065485	PDIA5	24811	protein_coding	1844	1	NM_006810.4	NM_006810	3	q21.1	17	1	9.27	12.13	0.38575	0.967722	0.764221	-0.378471	0.203501
chr3	123201987	123209198	ENST00000492595	intron	1	+	7211	ENSG00000121542	SEC22A	20260	protein_coding	3401	1	NM_012430.5	NM_012430	3	q21.1	7	0	25.05	38.47	0.42439	0.857626	0.651157	-0.226767	0.206469
chr3	123209400	123223558	ENST00000492595	intron	2	+	14158	ENSG00000121542	SEC22A	20260	protein_coding	3401	1	NM_012430.5	NM_012430	3	q21.1	7	0	24.76	54.93	0.277091	0.631633	0.450756	-0.173665	0.180878
chr3	123223723	123225102	ENST00000492595	intron	3	+	1379	ENSG00000121542	SEC22A	20260	protein_coding	3401	1	NM_012430.5	NM_012430	3	q21.1	7	0	23.49	34.55	0.418933	0.878152	0.679884	-0.260951	0.198268
chr3	123225298	123245898	ENST00000492595	intron	4	+	20600	ENSG00000121542	SEC22A	20260	protein_coding	3401	1	NM_012430.5	NM_012430	3	q21.1	7	0	13.65	47.13	0.123058	0.500899	0.289624	-0.166567	0.211275
chr3	123246015	123259523	ENST00000492595	intron	5	+	13508	ENSG00000121542	SEC22A	20260	protein_coding	3401	1	NM_012430.5	NM_012430	3	q21.1	7	0	17.35	44.36	0.191735	0.638052	0.391118	-0.199383	0.246934
chr3	123259590	123271521	ENST00000492595	intron	6	+	11931	ENSG00000121542	SEC22A	20260	protein_coding	3401	1	NM_012430.5	NM_012430	3	q21.1	7	1	13.62	32.58	0.165466	0.728217	0.418048	-0.252581	0.310169
chr3	124033814	124227989	ENST00000682506	intron	1	+	194175	ENSG00000160145	KALRN	4814	protein_coding	16188	1	NM_001388419.1	NM_001388419	3	q21.1	60	0	NA	NA	NA	NA	NA	NA	NA
chr3	124228065	124234828	ENST00000682506	intron	2	+	6763	ENSG00000160145	KALRN	4814	protein_coding	16188	1	NM_001388419.1	NM_001388419	3	q21.1	60	0	NA	NA	NA	NA	NA	NA	NA
chr3	124234944	124264497	ENST00000682506	intron	3	+	29553	ENSG00000160145	KALRN	4814	protein_coding	16188	1	NM_001388419.1	NM_001388419	3	q21.1	60	0	NA	NA	NA	NA	NA	NA	NA
chr3	124264691	124268742	ENST00000682506	intron	4	+	4051	ENSG00000160145	KALRN	4814	protein_coding	16188	1	NM_001388419.1	NM_001388419	3	q21.1	60	0	NA	NA	NA	NA	NA	NA	NA
chr3	124269256	124298790	ENST00000682506	intron	5	+	29534	ENSG00000160145	KALRN	4814	protein_coding	16188	1	NM_001388419.1	NM_001388419	3	q21.1	60	0	NA	NA	NA	NA	NA	NA	NA
chr3	124298914	124325979	ENST00000682506	intron	6	+	27065	ENSG00000160145	KALRN	4814	protein_coding	16188	1	NM_001388419.1	NM_001388419	3	q21.1	60	0	NA	NA	NA	NA	NA	NA	NA
chr3	124326172	124329860	ENST00000682506	intron	7	+	3688	ENSG00000160145	KALRN	4814	protein_coding	16188	1	NM_001388419.1	NM_001388419	3	q21.1	60	0	NA	NA	NA	NA	NA	NA	NA
chr3	124329993	124334264	ENST00000682506	intron	8	+	4271	ENSG00000160145	KALRN	4814	protein_coding	16188	1	NM_001388419.1	NM_001388419	3	q21.1	60	0	NA	NA	NA	NA	NA	NA	NA
chr3	124334496	124347142	ENST00000682506	intron	9	+	12646	ENSG00000160145	KALRN	4814	protein_coding	16188	1	NM_001388419.1	NM_001388419	3	q21.1	60	0	NA	NA	NA	NA	NA	NA	NA
chr3	124347266	124384844	ENST00000682506	intron	10	+	37578	ENSG00000160145	KALRN	4814	protein_coding	16188	1	NM_001388419.1	NM_001388419	3	q21.1	60	0	NA	NA	NA	NA	NA	NA	NA
chr3	124385037	124395134	ENST00000682506	intron	11	+	10097	ENSG00000160145	KALRN	4814	protein_coding	16188	1	NM_001388419.1	NM_001388419	3	q21.1	60	0	NA	NA	NA	NA	NA	NA	NA
chr3	124395344	124398696	ENST00000682506	intron	12	+	3352	ENSG00000160145	KALRN	4814	protein_coding	16188	1	NM_001388419.1	NM_001388419	3	q21.1	60	0	NA	NA	NA	NA	NA	NA	NA
chr3	124398872	124413469	ENST00000682506	intron	13	+	14597	ENSG00000160145	KALRN	4814	protein_coding	16188	1	NM_001388419.1	NM_001388419	3	q21.1	60	0	NA	NA	NA	NA	NA	NA	NA
chr3	124413666	124422811	ENST00000682506	intron	14	+	9145	ENSG00000160145	KALRN	4814	protein_coding	16188	1	NM_001388419.1	NM_001388419	3	q21.1	60	0	NA	NA	NA	NA	NA	NA	NA
chr3	124422979	124430655	ENST00000682506	intron	15	+	7676	ENSG00000160145	KALRN	4814	protein_coding	16188	1	NM_001388419.1	NM_001388419	3	q21.1	60	0	NA	NA	NA	NA	NA	NA	NA
chr3	124430776	124434306	ENST00000682506	intron	16	+	3530	ENSG00000160145	KALRN	4814	protein_coding	16188	1	NM_001388419.1	NM_001388419	3	q21.1	60	0	NA	NA	NA	NA	NA	NA	NA
chr3	124434526	124438887	ENST00000682506	intron	17	+	4361	ENSG00000160145	KALRN	4814	protein_coding	16188	1	NM_001388419.1	NM_001388419	3	q21.1	60	0	NA	NA	NA	NA	NA	NA	NA
chr3	124439038	124441944	ENST00000682506	intron	18	+	2906	ENSG00000160145	KALRN	4814	protein_coding	16188	1	NM_001388419.1	NM_001388419	3	q21.1	60	0	NA	NA	NA	NA	NA	NA	NA
chr3	124442060	124446160	ENST00000682506	intron	19	+	4100	ENSG00000160145	KALRN	4814	protein_coding	16188	1	NM_001388419.1	NM_001388419	3	q21.1	60	0	NA	NA	NA	NA	NA	NA	NA
chr3	124446277	124446762	ENST00000682506	intron	20	+	485	ENSG00000160145	KALRN	4814	protein_coding	16188	1	NM_001388419.1	NM_001388419	3	q21.1	60	0	NA	NA	NA	NA	NA	NA	NA
chr3	124446886	124455176	ENST00000682506	intron	21	+	8290	ENSG00000160145	KALRN	4814	protein_coding	16188	1	NM_001388419.1	NM_001388419	3	q21.1	60	0	NA	NA	NA	NA	NA	NA	NA
chr3	124455360	124456609	ENST00000682506	intron	22	+	1249	ENSG00000160145	KALRN	4814	protein_coding	16188	1	NM_001388419.1	NM_001388419	3	q21.1	60	0	NA	NA	NA	NA	NA	NA	NA
chr3	124456729	124461889	ENST00000682506	intron	23	+	5160	ENSG00000160145	KALRN	4814	protein_coding	16188	1	NM_001388419.1	NM_001388419	3	q21.1	60	0	NA	NA	NA	NA	NA	NA	NA
chr3	124461957	124462523	ENST00000682506	intron	24	+	566	ENSG00000160145	KALRN	4814	protein_coding	16188	1	NM_001388419.1	NM_001388419	3	q21.1	60	0	NA	NA	NA	NA	NA	NA	NA
chr3	124462634	124474662	ENST00000682506	intron	25	+	12028	ENSG00000160145	KALRN	4814	protein_coding	16188	1	NM_001388419.1	NM_001388419	3	q21.1	60	0	NA	NA	NA	NA	NA	NA	NA
chr3	124474733	124477244	ENST00000682506	intron	26	+	2511	ENSG00000160145	KALRN	4814	protein_coding	16188	1	NM_001388419.1	NM_001388419	3	q21.1	60	0	NA	NA	NA	NA	NA	NA	NA
chr3	124477335	124482807	ENST00000682506	intron	27	+	5472	ENSG00000160145	KALRN	4814	protein_coding	16188	1	NM_001388419.1	NM_001388419	3	q21.1	60	0	NA	NA	NA	NA	NA	NA	NA
chr3	124482901	124488203	ENST00000682506	intron	28	+	5302	ENSG00000160145	KALRN	4814	protein_coding	16188	1	NM_001388419.1	NM_001388419	3	q21.1	60	0	NA	NA	NA	NA	NA	NA	NA
chr3	124488316	124490693	ENST00000682506	intron	29	+	2377	ENSG00000160145	KALRN	4814	protein_coding	16188	1	NM_001388419.1	NM_001388419	3	q21.1	60	0	NA	NA	NA	NA	NA	NA	NA
chr3	124490885	124491322	ENST00000682506	intron	30	+	437	ENSG00000160145	KALRN	4814	protein_coding	16188	1	NM_001388419.1	NM_001388419	3	q21.1	60	0	NA	NA	NA	NA	NA	NA	NA
chr3	124491425	124492739	ENST00000682506	intron	31	+	1314	ENSG00000160145	KALRN	4814	protein_coding	16188	1	NM_001388419.1	NM_001388419	3	q21.1	60	0	NA	NA	NA	NA	NA	NA	NA
chr3	124492883	124496310	ENST00000682506	intron	32	+	3427	ENSG00000160145	KALRN	4814	protein_coding	16188	1	NM_001388419.1	NM_001388419	3	q21.1	60	0	NA	NA	NA	NA	NA	NA	NA
chr3	124496414	124562842	ENST00000682506	intron	33	+	66428	ENSG00000160145	KALRN	4814	protein_coding	16188	1	NM_001388419.1	NM_001388419	3	q21.1	60	0	NA	NA	NA	NA	NA	NA	NA
chr3	124563090	124632419	ENST00000682506	intron	34	+	69329	ENSG00000160145	KALRN	4814	protein_coding	16188	1	NM_001388419.1	NM_001388419	3	q21.1	60	0	NA	NA	NA	NA	NA	NA	NA
chr3	124632704	124633851	ENST00000682506	intron	35	+	1147	ENSG00000160145	KALRN	4814	protein_coding	16188	1	NM_001388419.1	NM_001388419	3	q21.1	60	0	NA	NA	NA	NA	NA	NA	NA
chr3	124633954	124637207	ENST00000682506	intron	36	+	3253	ENSG00000160145	KALRN	4814	protein_coding	16188	1	NM_001388419.1	NM_001388419	3	q21.1	60	0	NA	NA	NA	NA	NA	NA	NA
chr3	124637304	124650807	ENST00000682506	intron	37	+	13503	ENSG00000160145	KALRN	4814	protein_coding	16188	1	NM_001388419.1	NM_001388419	3	q21.1	60	0	NA	NA	NA	NA	NA	NA	NA
chr3	124650939	124655600	ENST00000682506	intron	38	+	4661	ENSG00000160145	KALRN	4814	protein_coding	16188	1	NM_001388419.1	NM_001388419	3	q21.1	60	0	NA	NA	NA	NA	NA	NA	NA
chr3	124655668	124657447	ENST00000682506	intron	39	+	1779	ENSG00000160145	KALRN	4814	protein_coding	16188	1	NM_001388419.1	NM_001388419	3	q21.1	60	0	NA	NA	NA	NA	NA	NA	NA
chr3	124657552	124657733	ENST00000682506	intron	40	+	181	ENSG00000160145	KALRN	4814	protein_coding	16188	1	NM_001388419.1	NM_001388419	3	q21.1	60	0	NA	NA	NA	NA	NA	NA	NA
chr3	124657804	124658430	ENST00000682506	intron	41	+	626	ENSG00000160145	KALRN	4814	protein_coding	16188	1	NM_001388419.1	NM_001388419	3	q21.1	60	0	5.73	7.16	0.28636	0.988734	0.800279	-0.513919	0.188454
chr3	124658518	124659364	ENST00000682506	intron	42	+	846	ENSG00000160145	KALRN	4814	protein_coding	16188	1	NM_001388419.1	NM_001388419	3	q21.1	60	0	6.82	7.87	0.441193	0.986825	0.866582	-0.425389	0.120243
chr3	124659458	124660922	ENST00000682506	intron	43	+	1464	ENSG00000160145	KALRN	4814	protein_coding	16188	1	NM_001388419.1	NM_001388419	3	q21.1	60	0	NA	NA	NA	NA	NA	NA	NA
chr3	124660974	124661850	ENST00000682506	intron	44	+	876	ENSG00000160145	KALRN	4814	protein_coding	16188	1	NM_001388419.1	NM_001388419	3	q21.1	60	0	NA	NA	NA	NA	NA	NA	NA
chr3	124661929	124666448	ENST00000682506	intron	45	+	4519	ENSG00000160145	KALRN	4814	protein_coding	16188	1	NM_001388419.1	NM_001388419	3	q21.1	60	0	NA	NA	NA	NA	NA	NA	NA
chr3	124666635	124667011	ENST00000682506	intron	46	+	376	ENSG00000160145	KALRN	4814	protein_coding	16188	1	NM_001388419.1	NM_001388419	3	q21.1	60	0	NA	NA	NA	NA	NA	NA	NA
chr3	124667184	124671659	ENST00000682506	intron	47	+	4475	ENSG00000160145	KALRN	4814	protein_coding	16188	1	NM_001388419.1	NM_001388419	3	q21.1	60	0	NA	NA	NA	NA	NA	NA	NA
chr3	124671899	124674363	ENST00000682506	intron	48	+	2464	ENSG00000160145	KALRN	4814	protein_coding	16188	1	NM_001388419.1	NM_001388419	3	q21.1	60	0	NA	NA	NA	NA	NA	NA	NA
chr3	124674615	124678189	ENST00000682506	intron	49	+	3574	ENSG00000160145	KALRN	4814	protein_coding	16188	1	NM_001388419.1	NM_001388419	3	q21.1	60	0	NA	NA	NA	NA	NA	NA	NA
chr3	124678314	124679457	ENST00000682506	intron	50	+	1143	ENSG00000160145	KALRN	4814	protein_coding	16188	1	NM_001388419.1	NM_001388419	3	q21.1	60	0	NA	NA	NA	NA	NA	NA	NA
chr3	124679518	124693803	ENST00000682506	intron	51	+	14285	ENSG00000160145	KALRN	4814	protein_coding	16188	1	NM_001388419.1	NM_001388419	3	q21.1	60	0	NA	NA	NA	NA	NA	NA	NA
chr3	124693832	124694331	ENST00000682506	intron	52	+	499	ENSG00000160145	KALRN	4814	protein_coding	16188	1	NM_001388419.1	NM_001388419	3	q21.1	60	0	NA	NA	NA	NA	NA	NA	NA
chr3	124694504	124696133	ENST00000682506	intron	53	+	1629	ENSG00000160145	KALRN	4814	protein_coding	16188	1	NM_001388419.1	NM_001388419	3	q21.1	60	0	NA	NA	NA	NA	NA	NA	NA
chr3	124696256	124697592	ENST00000682506	intron	54	+	1336	ENSG00000160145	KALRN	4814	protein_coding	16188	1	NM_001388419.1	NM_001388419	3	q21.1	60	0	NA	NA	NA	NA	NA	NA	NA
chr3	124697725	124699868	ENST00000682506	intron	55	+	2143	ENSG00000160145	KALRN	4814	protein_coding	16188	1	NM_001388419.1	NM_001388419	3	q21.1	60	0	NA	NA	NA	NA	NA	NA	NA
chr3	124700034	124702037	ENST00000682506	intron	56	+	2003	ENSG00000160145	KALRN	4814	protein_coding	16188	1	NM_001388419.1	NM_001388419	3	q21.1	60	0	NA	NA	NA	NA	NA	NA	NA
chr3	124702117	124712934	ENST00000682506	intron	57	+	10817	ENSG00000160145	KALRN	4814	protein_coding	16188	1	NM_001388419.1	NM_001388419	3	q21.1	60	0	NA	NA	NA	NA	NA	NA	NA
chr3	124713136	124717246	ENST00000682506	intron	58	+	4110	ENSG00000160145	KALRN	4814	protein_coding	16188	1	NM_001388419.1	NM_001388419	3	q21.1	60	0	NA	NA	NA	NA	NA	NA	NA
chr3	124717386	124718924	ENST00000682506	intron	59	+	1538	ENSG00000160145	KALRN	4814	protein_coding	16188	1	NM_001388419.1	NM_001388419	3	q21.1	60	1	NA	NA	NA	NA	NA	NA	NA
chr3	124970802	124973730	ENST00000311127	intron	16	-	2928	ENSG00000173706	HEG1	29227	protein_coding	9195	1	NM_020733.2	NM_020733	3	q21.2	17	1	19.45	29.4	0.366649	0.908826	0.661565	-0.294915	0.247261
chr3	124973906	124977858	ENST00000311127	intron	15	-	3952	ENSG00000173706	HEG1	29227	protein_coding	9195	1	NM_020733.2	NM_020733	3	q21.2	17	0	21.53	32.18	0.40079	0.881664	0.669049	-0.268259	0.212615
chr3	124977947	124990786	ENST00000311127	intron	14	-	12839	ENSG00000173706	HEG1	29227	protein_coding	9195	1	NM_020733.2	NM_020733	3	q21.2	17	0	14.84	26.76	0.261685	0.850549	0.554559	-0.292874	0.29599
chr3	124990825	124990943	ENST00000311127	intron	13	-	118	ENSG00000173706	HEG1	29227	protein_coding	9195	1	NM_020733.2	NM_020733	3	q21.2	17	0	16.18	18.84	0.551008	0.988999	0.858811	-0.307803	0.130188
chr3	124990987	124997688	ENST00000311127	intron	12	-	6701	ENSG00000173706	HEG1	29227	protein_coding	9195	1	NM_020733.2	NM_020733	3	q21.2	17	0	12	22.31	0.243964	0.836348	0.537875	-0.293911	0.298473
chr3	124997824	125001851	ENST00000311127	intron	11	-	4027	ENSG00000173706	HEG1	29227	protein_coding	9195	1	NM_020733.2	NM_020733	3	q21.2	17	0	9.05	20.42	0.15669	0.744519	0.443193	-0.286503	0.301326
chr3	125002013	125002256	ENST00000311127	intron	10	-	243	ENSG00000173706	HEG1	29227	protein_coding	9195	1	NM_020733.2	NM_020733	3	q21.2	17	0	16.71	33.18	0.274618	0.733445	0.503617	-0.228998	0.229828
chr3	125002316	125005264	ENST00000311127	intron	9	-	2948	ENSG00000173706	HEG1	29227	protein_coding	9195	1	NM_020733.2	NM_020733	3	q21.2	17	0	19.2	34.16	0.326265	0.777563	0.562061	-0.235796	0.215502
chr3	125005369	125009704	ENST00000311127	intron	8	-	4335	ENSG00000173706	HEG1	29227	protein_coding	9195	1	NM_020733.2	NM_020733	3	q21.2	17	0	23.4	40.16	0.318587	0.825249	0.582669	-0.264083	0.24258
chr3	125009825	125010438	ENST00000311127	intron	7	-	613	ENSG00000173706	HEG1	29227	protein_coding	9195	1	NM_020733.2	NM_020733	3	q21.2	17	0	29.95	43.38	0.453093	0.877509	0.69041	-0.237317	0.187099
chr3	125010556	125012622	ENST00000311127	intron	6	-	2066	ENSG00000173706	HEG1	29227	protein_coding	9195	1	NM_020733.2	NM_020733	3	q21.2	17	0	17.49	30.95	0.300892	0.824995	0.565105	-0.264213	0.25989
chr3	125013991	125019261	ENST00000311127	intron	5	-	5270	ENSG00000173706	HEG1	29227	protein_coding	9195	1	NM_020733.2	NM_020733	3	q21.2	17	0	7.4	64.33	0.0259212	0.275196	0.115032	-0.0891106	0.160164
chr3	125019598	125020791	ENST00000311127	intron	4	-	1193	ENSG00000173706	HEG1	29227	protein_coding	9195	1	NM_020733.2	NM_020733	3	q21.2	17	0	21.44	27.38	0.486	0.95215	0.783053	-0.297054	0.169096
chr3	125021131	125027204	ENST00000311127	intron	3	-	6073	ENSG00000173706	HEG1	29227	protein_coding	9195	1	NM_020733.2	NM_020733	3	q21.2	17	0	26.04	35.33	0.500565	0.912202	0.737051	-0.236486	0.175151
chr3	125027508	125029194	ENST00000311127	intron	2	-	1686	ENSG00000173706	HEG1	29227	protein_coding	9195	1	NM_020733.2	NM_020733	3	q21.2	17	0	32	36.87	0.64407	0.976056	0.867914	-0.223845	0.108141
chr3	125029489	125055574	ENST00000311127	intron	1	-	26085	ENSG00000173706	HEG1	29227	protein_coding	9195	1	NM_020733.2	NM_020733	3	q21.2	17	0	11.09	15.35	0.38916	0.946956	0.722476	-0.333316	0.22448
chr3	125233940	125234210	ENST00000360647	intron	8	-	270	ENSG00000163848	ZNF148	12933	protein_coding	9514	1	NM_021964.3	NM_001348426	3	q21.2	9	1	78.6	104.2	0.589136	0.884064	0.754319	-0.165182	0.129746
chr3	125234330	125277725	ENST00000360647	intron	7	-	43395	ENSG00000163848	ZNF148	12933	protein_coding	9514	1	NM_021964.3	NM_001348426	3	q21.2	9	0	42.05	113.29	0.223834	0.534309	0.371171	-0.147337	0.163138
chr3	125277810	125279123	ENST00000360647	intron	6	-	1313	ENSG00000163848	ZNF148	12933	protein_coding	9514	1	NM_021964.3	NM_001348426	3	q21.2	9	0	57.15	113.53	0.354047	0.649033	0.503391	-0.149344	0.145642
chr3	125279248	125288102	ENST00000360647	intron	5	-	8854	ENSG00000163848	ZNF148	12933	protein_coding	9514	1	NM_021964.3	NM_001348426	3	q21.2	9	0	131.62	186.85	0.580781	0.810788	0.704415	-0.123634	0.106372
chr3	125288229	125313307	ENST00000360647	intron	4	-	25078	ENSG00000163848	ZNF148	12933	protein_coding	9514	1	NM_021964.3	NM_001348426	3	q21.2	9	0	124.49	155.53	0.6994	0.885196	0.800424	-0.101025	0.0847715
chr3	125313657	125323308	ENST00000360647	intron	3	-	9651	ENSG00000163848	ZNF148	12933	protein_coding	9514	1	NM_021964.3	NM_001348426	3	q21.2	9	0	144.67	236.13	0.525186	0.698026	0.612671	-0.0874855	0.0853555
chr3	125323445	125331157	ENST00000360647	intron	2	-	7712	ENSG00000163848	ZNF148	12933	protein_coding	9514	1	NM_021964.3	NM_001348426	3	q21.2	9	0	81.42	102.75	0.600346	0.925508	0.792409	-0.192063	0.1331
chr3	125331239	125375101	ENST00000360647	intron	1	-	43862	ENSG00000163848	ZNF148	12933	protein_coding	9514	1	NM_021964.3	NM_001348426	3	q21.2	9	0	35.53	69.29	0.352348	0.669759	0.512772	-0.160425	0.156987
chr3	125530581	125531860	ENST00000296220	intron	12	-	1279	ENSG00000144909	OSBPL11	16397	protein_coding	4598	1	NM_022776.5	NM_022776	3	q21.2	13	1	128.76	145.04	0.775918	0.963104	0.887755	-0.111837	0.0753492
chr3	125532015	125538450	ENST00000296220	intron	11	-	6435	ENSG00000144909	OSBPL11	16397	protein_coding	4598	1	NM_022776.5	NM_022776	3	q21.2	13	0	118.02	144.56	0.717195	0.891954	0.816408	-0.0992131	0.0755456
chr3	125538634	125547405	ENST00000296220	intron	10	-	8771	ENSG00000144909	OSBPL11	16397	protein_coding	4598	1	NM_022776.5	NM_022776	3	q21.2	13	0	85.11	122.09	0.562431	0.81159	0.697109	-0.134677	0.114481
chr3	125547593	125552180	ENST00000296220	intron	9	-	4587	ENSG00000144909	OSBPL11	16397	protein_coding	4598	1	NM_022776.5	NM_022776	3	q21.2	13	0	53.42	127.22	0.303745	0.546562	0.419903	-0.116158	0.12666
chr3	125552680	125560378	ENST00000296220	intron	8	-	7698	ENSG00000144909	OSBPL11	16397	protein_coding	4598	1	NM_022776.5	NM_022776	3	q21.2	13	0	111.4	177.15	0.519952	0.727198	0.628846	-0.108893	0.0983529
chr3	125560520	125563697	ENST00000296220	intron	7	-	3177	ENSG00000144909	OSBPL11	16397	protein_coding	4598	1	NM_022776.5	NM_022776	3	q21.2	13	0	104.93	139.93	0.624323	0.858644	0.749875	-0.125552	0.108769
chr3	125563844	125567393	ENST00000296220	intron	6	-	3549	ENSG00000144909	OSBPL11	16397	protein_coding	4598	1	NM_022776.5	NM_022776	3	q21.2	13	0	121.67	146.62	0.72415	0.911832	0.829832	-0.105682	0.0819993
chr3	125567596	125576188	ENST00000296220	intron	5	-	8592	ENSG00000144909	OSBPL11	16397	protein_coding	4598	1	NM_022776.5	NM_022776	3	q21.2	13	0	110.95	161.33	0.574615	0.78968	0.687721	-0.113106	0.101959
chr3	125576366	125578959	ENST00000296220	intron	4	-	2593	ENSG00000144909	OSBPL11	16397	protein_coding	4598	1	NM_022776.5	NM_022776	3	q21.2	13	0	141.56	160.04	0.796459	0.943188	0.884529	-0.0880697	0.0586591
chr3	125579040	125579864	ENST00000296220	intron	3	-	824	ENSG00000144909	OSBPL11	16397	protein_coding	4598	1	NM_022776.5	NM_022776	3	q21.2	13	0	86.18	112.58	0.617933	0.881048	0.7655	-0.147567	0.115548
chr3	125580041	125582909	ENST00000296220	intron	2	-	2868	ENSG00000144909	OSBPL11	16397	protein_coding	4598	1	NM_022776.5	NM_022776	3	q21.2	13	0	60.84	104.04	0.412251	0.744529	0.584775	-0.172524	0.159754
chr3	125582979	125594636	ENST00000296220	intron	1	-	11657	ENSG00000144909	OSBPL11	16397	protein_coding	4598	1	NM_022776.5	NM_022776	3	q21.2	13	0	56.89	106.07	0.371017	0.689727	0.536344	-0.165327	0.153384
chr3	126607974	126608498	ENST00000524230	intron	15	-	524	ENSG00000197763	TXNRD3	20667	protein_coding	2921	1	NM_052883.3	NM_052883	3	q21.3	16	1	NA	NA	NA	NA	NA	NA	NA
chr3	126608634	126611036	ENST00000524230	intron	14	-	2402	ENSG00000197763	TXNRD3	20667	protein_coding	2921	1	NM_052883.3	NM_052883	3	q21.3	16	0	NA	NA	NA	NA	NA	NA	NA
chr3	126611133	126615354	ENST00000524230	intron	13	-	4221	ENSG00000197763	TXNRD3	20667	protein_coding	2921	1	NM_052883.3	NM_052883	3	q21.3	16	0	NA	NA	NA	NA	NA	NA	NA
chr3	126615463	126621741	ENST00000524230	intron	12	-	6278	ENSG00000197763	TXNRD3	20667	protein_coding	2921	1	NM_052883.3	NM_052883	3	q21.3	16	0	NA	NA	NA	NA	NA	NA	NA
chr3	126621899	126622463	ENST00000524230	intron	11	-	564	ENSG00000197763	TXNRD3	20667	protein_coding	2921	1	NM_052883.3	NM_052883	3	q21.3	16	0	NA	NA	NA	NA	NA	NA	NA
chr3	126622541	126629378	ENST00000524230	intron	10	-	6837	ENSG00000197763	TXNRD3	20667	protein_coding	2921	1	NM_052883.3	NM_052883	3	q21.3	16	0	NA	NA	NA	NA	NA	NA	NA
chr3	126629472	126630711	ENST00000524230	intron	9	-	1239	ENSG00000197763	TXNRD3	20667	protein_coding	2921	1	NM_052883.3	NM_052883	3	q21.3	16	0	NA	NA	NA	NA	NA	NA	NA
chr3	126630938	126631763	ENST00000524230	intron	8	-	825	ENSG00000197763	TXNRD3	20667	protein_coding	2921	1	NM_052883.3	NM_052883	3	q21.3	16	0	NA	NA	NA	NA	NA	NA	NA
chr3	126631880	126633908	ENST00000524230	intron	7	-	2028	ENSG00000197763	TXNRD3	20667	protein_coding	2921	1	NM_052883.3	NM_052883	3	q21.3	16	0	NA	NA	NA	NA	NA	NA	NA
chr3	126634052	126642031	ENST00000524230	intron	6	-	7979	ENSG00000197763	TXNRD3	20667	protein_coding	2921	1	NM_052883.3	NM_052883	3	q21.3	16	0	NA	NA	NA	NA	NA	NA	NA
chr3	126642152	126643980	ENST00000524230	intron	5	-	1828	ENSG00000197763	TXNRD3	20667	protein_coding	2921	1	NM_052883.3	NM_052883	3	q21.3	16	0	NA	NA	NA	NA	NA	NA	NA
chr3	126644054	126644296	ENST00000524230	intron	4	-	242	ENSG00000197763	TXNRD3	20667	protein_coding	2921	1	NM_052883.3	NM_052883	3	q21.3	16	0	NA	NA	NA	NA	NA	NA	NA
chr3	126644402	126646110	ENST00000524230	intron	3	-	1708	ENSG00000197763	TXNRD3	20667	protein_coding	2921	1	NM_052883.3	NM_052883	3	q21.3	16	0	NA	NA	NA	NA	NA	NA	NA
chr3	126646221	126647235	ENST00000524230	intron	2	-	1014	ENSG00000197763	TXNRD3	20667	protein_coding	2921	1	NM_052883.3	NM_052883	3	q21.3	16	0	NA	NA	NA	NA	NA	NA	NA
chr3	126647297	126654747	ENST00000524230	intron	1	-	7450	ENSG00000197763	TXNRD3	20667	protein_coding	2921	1	NM_052883.3	NM_052883	3	q21.3	16	0	NA	NA	NA	NA	NA	NA	NA
chr3	126983288	126988520	ENST00000393409	intron	1	+	5232	ENSG00000114554	PLXNA1	9099	protein_coding	9309	1	NM_032242.4	NM_032242	3	q21.3	32	0	NA	NA	NA	NA	NA	NA	NA
chr3	126989788	126991383	ENST00000393409	intron	2	+	1595	ENSG00000114554	PLXNA1	9099	protein_coding	9309	1	NM_032242.4	NM_032242	3	q21.3	32	0	NA	NA	NA	NA	NA	NA	NA
chr3	126991567	127003329	ENST00000393409	intron	3	+	11762	ENSG00000114554	PLXNA1	9099	protein_coding	9309	1	NM_032242.4	NM_032242	3	q21.3	32	0	NA	NA	NA	NA	NA	NA	NA
chr3	127003471	127004610	ENST00000393409	intron	4	+	1139	ENSG00000114554	PLXNA1	9099	protein_coding	9309	1	NM_032242.4	NM_032242	3	q21.3	32	0	NA	NA	NA	NA	NA	NA	NA
chr3	127004712	127004884	ENST00000393409	intron	5	+	172	ENSG00000114554	PLXNA1	9099	protein_coding	9309	1	NM_032242.4	NM_032242	3	q21.3	32	0	NA	NA	NA	NA	NA	NA	NA
chr3	127005009	127005089	ENST00000393409	intron	6	+	80	ENSG00000114554	PLXNA1	9099	protein_coding	9309	1	NM_032242.4	NM_032242	3	q21.3	32	0	NA	NA	NA	NA	NA	NA	NA
chr3	127005244	127006078	ENST00000393409	intron	7	+	834	ENSG00000114554	PLXNA1	9099	protein_coding	9309	1	NM_032242.4	NM_032242	3	q21.3	32	0	NA	NA	NA	NA	NA	NA	NA
chr3	127006179	127007798	ENST00000393409	intron	8	+	1619	ENSG00000114554	PLXNA1	9099	protein_coding	9309	1	NM_032242.4	NM_032242	3	q21.3	32	0	NA	NA	NA	NA	NA	NA	NA
chr3	127007914	127011957	ENST00000393409	intron	9	+	4043	ENSG00000114554	PLXNA1	9099	protein_coding	9309	1	NM_032242.4	NM_032242	3	q21.3	32	0	9.25	12.22	0.280533	0.986888	0.756956	-0.476422	0.229932
chr3	127012159	127014019	ENST00000393409	intron	10	+	1860	ENSG00000114554	PLXNA1	9099	protein_coding	9309	1	NM_032242.4	NM_032242	3	q21.3	32	0	NA	NA	NA	NA	NA	NA	NA
chr3	127014117	127014181	ENST00000393409	intron	11	+	64	ENSG00000114554	PLXNA1	9099	protein_coding	9309	1	NM_032242.4	NM_032242	3	q21.3	32	0	NA	NA	NA	NA	NA	NA	NA
chr3	127014376	127014477	ENST00000393409	intron	12	+	101	ENSG00000114554	PLXNA1	9099	protein_coding	9309	1	NM_032242.4	NM_032242	3	q21.3	32	0	NA	NA	NA	NA	NA	NA	NA
chr3	127014630	127014710	ENST00000393409	intron	13	+	80	ENSG00000114554	PLXNA1	9099	protein_coding	9309	1	NM_032242.4	NM_032242	3	q21.3	32	0	NA	NA	NA	NA	NA	NA	NA
chr3	127014832	127015183	ENST00000393409	intron	14	+	351	ENSG00000114554	PLXNA1	9099	protein_coding	9309	1	NM_032242.4	NM_032242	3	q21.3	32	0	8.13	9.85	0.452227	0.984654	0.825381	-0.373153	0.159273
chr3	127015321	127016516	ENST00000393409	intron	15	+	1195	ENSG00000114554	PLXNA1	9099	protein_coding	9309	1	NM_032242.4	NM_032242	3	q21.3	32	0	8.58	15.38	0.181534	0.88375	0.557867	-0.376334	0.325883
chr3	127016685	127016943	ENST00000393409	intron	16	+	258	ENSG00000114554	PLXNA1	9099	protein_coding	9309	1	NM_032242.4	NM_032242	3	q21.3	32	0	8.85	10.33	0.42932	0.990487	0.856728	-0.427408	0.133759
chr3	127017038	127017424	ENST00000393409	intron	17	+	386	ENSG00000114554	PLXNA1	9099	protein_coding	9309	1	NM_032242.4	NM_032242	3	q21.3	32	0	NA	NA	NA	NA	NA	NA	NA
chr3	127017665	127017748	ENST00000393409	intron	18	+	83	ENSG00000114554	PLXNA1	9099	protein_coding	9309	1	NM_032242.4	NM_032242	3	q21.3	32	0	NA	NA	NA	NA	NA	NA	NA
chr3	127017893	127018293	ENST00000393409	intron	19	+	400	ENSG00000114554	PLXNA1	9099	protein_coding	9309	1	NM_032242.4	NM_032242	3	q21.3	32	0	NA	NA	NA	NA	NA	NA	NA
chr3	127018529	127020201	ENST00000393409	intron	20	+	1672	ENSG00000114554	PLXNA1	9099	protein_coding	9309	1	NM_032242.4	NM_032242	3	q21.3	32	0	5.84	9.16	0.19837	0.952073	0.637555	-0.439185	0.314518
chr3	127020345	127022084	ENST00000393409	intron	21	+	1739	ENSG00000114554	PLXNA1	9099	protein_coding	9309	1	NM_032242.4	NM_032242	3	q21.3	32	0	NA	NA	NA	NA	NA	NA	NA
chr3	127022342	127022751	ENST00000393409	intron	22	+	409	ENSG00000114554	PLXNA1	9099	protein_coding	9309	1	NM_032242.4	NM_032242	3	q21.3	32	0	NA	NA	NA	NA	NA	NA	NA
chr3	127022819	127027939	ENST00000393409	intron	23	+	5120	ENSG00000114554	PLXNA1	9099	protein_coding	9309	1	NM_032242.4	NM_032242	3	q21.3	32	0	NA	NA	NA	NA	NA	NA	NA
chr3	127028087	127028180	ENST00000393409	intron	24	+	93	ENSG00000114554	PLXNA1	9099	protein_coding	9309	1	NM_032242.4	NM_032242	3	q21.3	32	0	NA	NA	NA	NA	NA	NA	NA
chr3	127028341	127028992	ENST00000393409	intron	25	+	651	ENSG00000114554	PLXNA1	9099	protein_coding	9309	1	NM_032242.4	NM_032242	3	q21.3	32	0	NA	NA	NA	NA	NA	NA	NA
chr3	127029097	127029439	ENST00000393409	intron	26	+	342	ENSG00000114554	PLXNA1	9099	protein_coding	9309	1	NM_032242.4	NM_032242	3	q21.3	32	0	10.44	11.58	0.557191	0.993057	0.901554	-0.344364	0.0915024
chr3	127029537	127029873	ENST00000393409	intron	27	+	336	ENSG00000114554	PLXNA1	9099	protein_coding	9309	1	NM_032242.4	NM_032242	3	q21.3	32	0	8.53	10.82	0.397523	0.977345	0.788355	-0.390832	0.18899
chr3	127030065	127030242	ENST00000393409	intron	28	+	177	ENSG00000114554	PLXNA1	9099	protein_coding	9309	1	NM_032242.4	NM_032242	3	q21.3	32	0	NA	NA	NA	NA	NA	NA	NA
chr3	127030413	127032386	ENST00000393409	intron	29	+	1973	ENSG00000114554	PLXNA1	9099	protein_coding	9309	1	NM_032242.4	NM_032242	3	q21.3	32	0	7.51	8.6	0.576375	0.974117	0.873256	-0.296881	0.100861
chr3	127032600	127032685	ENST00000393409	intron	30	+	85	ENSG00000114554	PLXNA1	9099	protein_coding	9309	1	NM_032242.4	NM_032242	3	q21.3	32	0	NA	NA	NA	NA	NA	NA	NA
chr3	127032837	127033921	ENST00000393409	intron	31	+	1084	ENSG00000114554	PLXNA1	9099	protein_coding	9309	1	NM_032242.4	NM_032242	3	q21.3	32	1	NA	NA	NA	NA	NA	NA	NA
chr3	127629290	127639244	ENST00000342480	intron	1	+	9954	ENSG00000114631	PODXL2	17936	protein_coding	2175	1	NM_015720.4	NM_015720	3	q21.3	8	0	NA	NA	NA	NA	NA	NA	NA
chr3	127639524	127660377	ENST00000342480	intron	2	+	20853	ENSG00000114631	PODXL2	17936	protein_coding	2175	1	NM_015720.4	NM_015720	3	q21.3	8	0	NA	NA	NA	NA	NA	NA	NA
chr3	127661160	127662236	ENST00000342480	intron	3	+	1076	ENSG00000114631	PODXL2	17936	protein_coding	2175	1	NM_015720.4	NM_015720	3	q21.3	8	0	NA	NA	NA	NA	NA	NA	NA
chr3	127662312	127668440	ENST00000342480	intron	4	+	6128	ENSG00000114631	PODXL2	17936	protein_coding	2175	1	NM_015720.4	NM_015720	3	q21.3	8	0	NA	NA	NA	NA	NA	NA	NA
chr3	127668598	127669140	ENST00000342480	intron	5	+	542	ENSG00000114631	PODXL2	17936	protein_coding	2175	1	NM_015720.4	NM_015720	3	q21.3	8	0	NA	NA	NA	NA	NA	NA	NA
chr3	127669203	127671433	ENST00000342480	intron	6	+	2230	ENSG00000114631	PODXL2	17936	protein_coding	2175	1	NM_015720.4	NM_015720	3	q21.3	8	0	NA	NA	NA	NA	NA	NA	NA
chr3	127671614	127672267	ENST00000342480	intron	7	+	653	ENSG00000114631	PODXL2	17936	protein_coding	2175	1	NM_015720.4	NM_015720	3	q21.3	8	1	NA	NA	NA	NA	NA	NA	NA
chr3	127692324	127694974	ENST00000265052	intron	7	-	2650	ENSG00000074416	MGLL	17038	protein_coding	4271	1	NM_007283.7	NM_007283	3	q21.3	8	1	16.36	19.05	0.466427	0.988941	0.858793	-0.392366	0.130148
chr3	127695191	127710575	ENST00000265052	intron	6	-	15384	ENSG00000074416	MGLL	17038	protein_coding	4271	1	NM_007283.7	NM_007283	3	q21.3	8	0	14.04	17.62	0.351304	0.988218	0.796822	-0.445518	0.191396
chr3	127710666	127721052	ENST00000265052	intron	5	-	10386	ENSG00000074416	MGLL	17038	protein_coding	4271	1	NM_007283.7	NM_007283	3	q21.3	8	0	19.56	22.73	0.526453	0.981475	0.860537	-0.334083	0.120939
chr3	127721164	127722429	ENST00000265052	intron	4	-	1265	ENSG00000074416	MGLL	17038	protein_coding	4271	1	NM_007283.7	NM_007283	3	q21.3	8	0	22.18	22.82	0.788173	0.995515	0.971954	-0.183781	0.0235606
chr3	127722567	127781788	ENST00000265052	intron	3	-	59221	ENSG00000074416	MGLL	17038	protein_coding	4271	1	NM_007283.7	NM_007283	3	q21.3	8	0	15	19.82	0.384631	0.962724	0.756811	-0.37218	0.205912
chr3	127781896	127821693	ENST00000265052	intron	2	-	39797	ENSG00000074416	MGLL	17038	protein_coding	4271	1	NM_007283.7	NM_007283	3	q21.3	8	0	26.82	29.78	0.593739	0.992747	0.900604	-0.306865	0.092143
chr3	127821839	127822308	ENST00000265052	intron	1	-	469	ENSG00000074416	MGLL	17038	protein_coding	4271	1	NM_007283.7	NM_007283	3	q21.3	8	0	7.84	29.2	0.0270676	0.579104	0.268493	-0.241426	0.310611
chr3	128052560	128052834	ENST00000243253	intron	1	+	274	ENSG00000058262	SEC61A1	18276	protein_coding	3568	1	NM_013336.4	NM_013336	3	q21.3	12	0	99.84	131.6	0.635659	0.854382	0.758663	-0.123003	0.0957193
chr3	128052903	128055515	ENST00000243253	intron	2	+	2612	ENSG00000058262	SEC61A1	18276	protein_coding	3568	1	NM_013336.4	NM_013336	3	q21.3	12	0	122.84	155.67	0.66876	0.882372	0.789105	-0.120345	0.0932666
chr3	128055582	128055672	ENST00000243253	intron	3	+	90	ENSG00000058262	SEC61A1	18276	protein_coding	3568	1	NM_013336.4	NM_013336	3	q21.3	12	0	145.42	164.69	0.775241	0.955264	0.882992	-0.107752	0.0722716
chr3	128055752	128056708	ENST00000243253	intron	4	+	956	ENSG00000058262	SEC61A1	18276	protein_coding	3568	1	NM_013336.4	NM_013336	3	q21.3	12	0	173.13	197.09	0.791734	0.938434	0.878431	-0.0866976	0.0600024
chr3	128056841	128060101	ENST00000243253	intron	5	+	3260	ENSG00000058262	SEC61A1	18276	protein_coding	3568	1	NM_013336.4	NM_013336	3	q21.3	12	0	136	158.96	0.746308	0.931993	0.855561	-0.109253	0.0764317
chr3	128060212	128060507	ENST00000243253	intron	6	+	295	ENSG00000058262	SEC61A1	18276	protein_coding	3568	1	NM_013336.4	NM_013336	3	q21.3	12	0	123.29	148.18	0.715823	0.914403	0.832029	-0.116206	0.0823739
chr3	128060662	128064876	ENST00000243253	intron	7	+	4214	ENSG00000058262	SEC61A1	18276	protein_coding	3568	1	NM_013336.4	NM_013336	3	q21.3	12	0	160.73	209.73	0.663817	0.849998	0.766366	-0.10255	0.083632
chr3	128065038	128066953	ENST00000243253	intron	8	+	1915	ENSG00000058262	SEC61A1	18276	protein_coding	3568	1	NM_013336.4	NM_013336	3	q21.3	12	0	262.87	408.07	0.516016	0.757235	0.644179	-0.128163	0.113056
chr3	128067152	128067420	ENST00000243253	intron	9	+	268	ENSG00000058262	SEC61A1	18276	protein_coding	3568	1	NM_013336.4	NM_013336	3	q21.3	12	0	191.13	221.96	0.759069	0.935575	0.861101	-0.102032	0.0744737
chr3	128067613	128067982	ENST00000243253	intron	10	+	369	ENSG00000058262	SEC61A1	18276	protein_coding	3568	1	NM_013336.4	NM_013336	3	q21.3	12	0	129.44	171.15	0.635625	0.859619	0.756296	-0.120671	0.103324
chr3	128068060	128069475	ENST00000243253	intron	11	+	1415	ENSG00000058262	SEC61A1	18276	protein_coding	3568	1	NM_013336.4	NM_013336	3	q21.3	12	1	133.05	169.38	0.680724	0.867678	0.785512	-0.104788	0.0821658
chr3	128153824	128246835	ENST00000254730	intron	1	+	93011	ENSG00000132394	EEFSEC	24614	protein_coding	2205	1	NM_021937.5	NM_021937	3	q21.3	7	0	26.33	41.45	0.394349	0.859875	0.635223	-0.240874	0.224651
chr3	128247044	128262127	ENST00000254730	intron	2	+	15083	ENSG00000132394	EEFSEC	24614	protein_coding	2205	1	NM_021937.5	NM_021937	3	q21.3	7	0	53.82	63.95	0.708137	0.937556	0.841595	-0.133458	0.0959609
chr3	128262225	128264616	ENST00000254730	intron	3	+	2391	ENSG00000132394	EEFSEC	24614	protein_coding	2205	1	NM_021937.5	NM_021937	3	q21.3	7	0	59.07	107.44	0.390884	0.716095	0.549795	-0.158911	0.166299
chr3	128264782	128341232	ENST00000254730	intron	4	+	76450	ENSG00000132394	EEFSEC	24614	protein_coding	2205	1	NM_021937.5	NM_021937	3	q21.3	7	0	27.75	59.58	0.257473	0.713878	0.46576	-0.208287	0.248118
chr3	128341890	128358216	ENST00000254730	intron	5	+	16326	ENSG00000132394	EEFSEC	24614	protein_coding	2205	1	NM_021937.5	NM_021937	3	q21.3	7	0	32.44	47.96	0.462116	0.871481	0.676397	-0.214281	0.195084
chr3	128358374	128408068	ENST00000254730	intron	6	+	49694	ENSG00000132394	EEFSEC	24614	protein_coding	2205	1	NM_021937.5	NM_021937	3	q21.3	7	1	23.15	40.58	0.349321	0.776467	0.570478	-0.221158	0.205989
chr3	129091347	129094985	ENST00000315150	intron	2	-	3638	ENSG00000172780	RAB43	19983	protein_coding	4478	1	NM_198490.3	NM_198490	3	q21.3	3	1	149.4	181.93	0.713648	0.906593	0.821195	-0.107547	0.0853983
chr3	129095170	129121285	ENST00000315150	intron	1	-	26115	ENSG00000172780	RAB43	19983	protein_coding	4478	1	NM_198490.3	NM_198490	3	q21.3	3	0	128.65	233.05	0.457275	0.643838	0.552027	-0.094752	0.0918102
chr3	129440372	129449870	ENST00000348417	intron	1	+	9498	ENSG00000163913	IFT122	13556	protein_coding	4075	1	NM_052989.3	NM_052989	3	q21.3	30	0	9.8	16.24	0.273473	0.885016	0.603448	-0.329976	0.281568
chr3	129449938	129451913	ENST00000348417	intron	2	+	1975	ENSG00000163913	IFT122	13556	protein_coding	4075	1	NM_052989.3	NM_052989	3	q21.3	30	0	13.89	18.25	0.451574	0.94886	0.761096	-0.309522	0.187764
chr3	129451999	129458598	ENST00000348417	intron	3	+	6599	ENSG00000163913	IFT122	13556	protein_coding	4075	1	NM_052989.3	NM_052989	3	q21.3	30	0	NA	NA	NA	NA	NA	NA	NA
chr3	129458678	129461227	ENST00000348417	intron	4	+	2549	ENSG00000163913	IFT122	13556	protein_coding	4075	1	NM_052989.3	NM_052989	3	q21.3	30	0	9.93	20	0.159508	0.814849	0.4965	-0.336992	0.318349
chr3	129461305	129463559	ENST00000348417	intron	5	+	2254	ENSG00000163913	IFT122	13556	protein_coding	4075	1	NM_052989.3	NM_052989	3	q21.3	30	0	14.25	26.53	0.221887	0.825431	0.537128	-0.315241	0.288303
chr3	129463627	129464634	ENST00000348417	intron	6	+	1007	ENSG00000163913	IFT122	13556	protein_coding	4075	1	NM_052989.3	NM_052989	3	q21.3	30	0	30.16	36	0.634916	0.943111	0.837778	-0.202861	0.105333
chr3	129464782	129466889	ENST00000348417	intron	7	+	2107	ENSG00000163913	IFT122	13556	protein_coding	4075	1	NM_052989.3	NM_052989	3	q21.3	30	0	NA	NA	NA	NA	NA	NA	NA
chr3	129467067	129469341	ENST00000348417	intron	8	+	2274	ENSG00000163913	IFT122	13556	protein_coding	4075	1	NM_052989.3	NM_052989	3	q21.3	30	0	NA	NA	NA	NA	NA	NA	NA
chr3	129469418	129476314	ENST00000348417	intron	9	+	6896	ENSG00000163913	IFT122	13556	protein_coding	4075	1	NM_052989.3	NM_052989	3	q21.3	30	0	15.76	20.98	0.499008	0.939069	0.751192	-0.252184	0.187877
chr3	129476507	129476662	ENST00000348417	intron	10	+	155	ENSG00000163913	IFT122	13556	protein_coding	4075	1	NM_052989.3	NM_052989	3	q21.3	30	0	8.73	16.44	0.155795	0.892994	0.531022	-0.375227	0.361972
chr3	129476802	129478015	ENST00000348417	intron	11	+	1213	ENSG00000163913	IFT122	13556	protein_coding	4075	1	NM_052989.3	NM_052989	3	q21.3	30	0	13.58	14.45	0.770002	0.989621	0.939792	-0.169791	0.0498286
chr3	129478219	129479784	ENST00000348417	intron	12	+	1565	ENSG00000163913	IFT122	13556	protein_coding	4075	1	NM_052989.3	NM_052989	3	q21.3	30	0	NA	NA	NA	NA	NA	NA	NA
chr3	129479923	129481529	ENST00000348417	intron	13	+	1606	ENSG00000163913	IFT122	13556	protein_coding	4075	1	NM_052989.3	NM_052989	3	q21.3	30	0	NA	NA	NA	NA	NA	NA	NA
chr3	129481695	129483484	ENST00000348417	intron	14	+	1789	ENSG00000163913	IFT122	13556	protein_coding	4075	1	NM_052989.3	NM_052989	3	q21.3	30	0	NA	NA	NA	NA	NA	NA	NA
chr3	129483683	129488256	ENST00000348417	intron	15	+	4573	ENSG00000163913	IFT122	13556	protein_coding	4075	1	NM_052989.3	NM_052989	3	q21.3	30	0	NA	NA	NA	NA	NA	NA	NA
chr3	129488398	129492140	ENST00000348417	intron	16	+	3742	ENSG00000163913	IFT122	13556	protein_coding	4075	1	NM_052989.3	NM_052989	3	q21.3	30	0	11.33	14.11	0.427864	0.978745	0.802977	-0.375113	0.175768
chr3	129492195	129495445	ENST00000348417	intron	17	+	3250	ENSG00000163913	IFT122	13556	protein_coding	4075	1	NM_052989.3	NM_052989	3	q21.3	30	0	10.33	18	0.242181	0.868177	0.573889	-0.331708	0.294288
chr3	129495608	129499901	ENST00000348417	intron	18	+	4293	ENSG00000163913	IFT122	13556	protein_coding	4075	1	NM_052989.3	NM_052989	3	q21.3	30	0	12.13	14.62	0.510939	0.981618	0.829685	-0.318746	0.151932
chr3	129500069	129502710	ENST00000348417	intron	19	+	2641	ENSG00000163913	IFT122	13556	protein_coding	4075	1	NM_052989.3	NM_052989	3	q21.3	30	0	12.64	15.73	0.477606	0.975094	0.80356	-0.325954	0.171533
chr3	129502883	129504318	ENST00000348417	intron	20	+	1435	ENSG00000163913	IFT122	13556	protein_coding	4075	1	NM_052989.3	NM_052989	3	q21.3	30	0	NA	NA	NA	NA	NA	NA	NA
chr3	129504422	129506408	ENST00000348417	intron	21	+	1986	ENSG00000163913	IFT122	13556	protein_coding	4075	1	NM_052989.3	NM_052989	3	q21.3	30	0	NA	NA	NA	NA	NA	NA	NA
chr3	129506550	129507667	ENST00000348417	intron	22	+	1117	ENSG00000163913	IFT122	13556	protein_coding	4075	1	NM_052989.3	NM_052989	3	q21.3	30	0	NA	NA	NA	NA	NA	NA	NA
chr3	129507763	129512311	ENST00000348417	intron	23	+	4548	ENSG00000163913	IFT122	13556	protein_coding	4075	1	NM_052989.3	NM_052989	3	q21.3	30	0	11.95	14.8	0.450349	0.984294	0.807432	-0.357084	0.176862
chr3	129512413	129514388	ENST00000348417	intron	24	+	1975	ENSG00000163913	IFT122	13556	protein_coding	4075	1	NM_052989.3	NM_052989	3	q21.3	30	0	NA	NA	NA	NA	NA	NA	NA
chr3	129514555	129515487	ENST00000348417	intron	25	+	932	ENSG00000163913	IFT122	13556	protein_coding	4075	1	NM_052989.3	NM_052989	3	q21.3	30	0	7.55	14.29	0.169143	0.878915	0.528341	-0.359198	0.350574
chr3	129515600	129517468	ENST00000348417	intron	26	+	1868	ENSG00000163913	IFT122	13556	protein_coding	4075	1	NM_052989.3	NM_052989	3	q21.3	30	0	8.87	11.89	0.29844	0.980015	0.746005	-0.447565	0.23401
chr3	129517595	129519106	ENST00000348417	intron	27	+	1511	ENSG00000163913	IFT122	13556	protein_coding	4075	1	NM_052989.3	NM_052989	3	q21.3	30	0	NA	NA	NA	NA	NA	NA	NA
chr3	129519187	129519567	ENST00000348417	intron	28	+	380	ENSG00000163913	IFT122	13556	protein_coding	4075	1	NM_052989.3	NM_052989	3	q21.3	30	0	NA	NA	NA	NA	NA	NA	NA
chr3	129519733	129520175	ENST00000348417	intron	29	+	442	ENSG00000163913	IFT122	13556	protein_coding	4075	1	NM_052989.3	NM_052989	3	q21.3	30	1	NA	NA	NA	NA	NA	NA	NA
chr3	129651796	129654967	ENST00000393238	intron	6	-	3171	ENSG00000172765	TMCC1	29116	protein_coding	6303	1	NM_001017395.5	NM_001349268	3	q22.1	7	1	21.09	42.29	0.209045	0.752883	0.498699	-0.289655	0.254184
chr3	129655104	129670329	ENST00000393238	intron	5	-	15225	ENSG00000172765	TMCC1	29116	protein_coding	6303	1	NM_001017395.5	NM_001349268	3	q22.1	7	0	59.25	78.62	0.60272	0.864225	0.753625	-0.150905	0.1106
chr3	129671265	129827802	ENST00000393238	intron	4	-	156537	ENSG00000172765	TMCC1	29116	protein_coding	6303	1	NM_001017395.5	NM_001349268	3	q22.1	7	0	54.44	81.07	0.500916	0.829956	0.671518	-0.170602	0.158438
chr3	129828509	129832773	ENST00000393238	intron	3	-	4264	ENSG00000172765	TMCC1	29116	protein_coding	6303	1	NM_001017395.5	NM_001349268	3	q22.1	7	0	37.51	63.29	0.413752	0.75603	0.592669	-0.178917	0.163361
chr3	129832827	129880308	ENST00000393238	intron	2	-	47481	ENSG00000172765	TMCC1	29116	protein_coding	6303	1	NM_001017395.5	NM_001349268	3	q22.1	7	0	27.76	181.55	0.0840891	0.245222	0.152906	-0.0688165	0.0923164
chr3	129880560	129893493	ENST00000393238	intron	1	-	12933	ENSG00000172765	TMCC1	29116	protein_coding	6303	1	NM_001017395.5	NM_001349268	3	q22.1	7	0	52.36	115.04	0.355477	0.56313	0.455146	-0.0996688	0.107984
chr3	130894338	130894589	ENST00000510168	intron	1	+	251	ENSG00000017260	ATP2C1	13211	protein_coding	4994	1	NM_001378687.1	NM_001378687	3	q22.1	28	0	NA	NA	NA	NA	NA	NA	NA
chr3	130894776	130930415	ENST00000510168	intron	2	+	35639	ENSG00000017260	ATP2C1	13211	protein_coding	4994	1	NM_001378687.1	NM_001378687	3	q22.1	28	0	31.15	79.22	0.250331	0.542939	0.393209	-0.142878	0.14973
chr3	130930527	130932021	ENST00000510168	intron	3	+	1494	ENSG00000017260	ATP2C1	13211	protein_coding	4994	1	NM_001378687.1	NM_001378687	3	q22.1	28	0	59.75	69.09	0.711392	0.956831	0.864814	-0.153422	0.0920171
chr3	130932139	130934621	ENST00000510168	intron	4	+	2482	ENSG00000017260	ATP2C1	13211	protein_coding	4994	1	NM_001378687.1	NM_001378687	3	q22.1	28	0	54.36	73.96	0.537449	0.882693	0.734992	-0.197543	0.147701
chr3	130934712	130937427	ENST00000510168	intron	5	+	2715	ENSG00000017260	ATP2C1	13211	protein_coding	4994	1	NM_001378687.1	NM_001378687	3	q22.1	28	0	41.45	53.05	0.601284	0.904942	0.781338	-0.180055	0.123603
chr3	130937464	130940629	ENST00000510168	intron	6	+	3165	ENSG00000017260	ATP2C1	13211	protein_coding	4994	1	NM_001378687.1	NM_001378687	3	q22.1	28	0	46.89	64.38	0.548676	0.864277	0.728332	-0.179656	0.135945
chr3	130940692	130941590	ENST00000510168	intron	7	+	898	ENSG00000017260	ATP2C1	13211	protein_coding	4994	1	NM_001378687.1	NM_001378687	3	q22.1	28	0	52.98	63.55	0.68848	0.932768	0.833674	-0.145195	0.0990936
chr3	130941700	130953820	ENST00000510168	intron	8	+	12120	ENSG00000017260	ATP2C1	13211	protein_coding	4994	1	NM_001378687.1	NM_001378687	3	q22.1	28	0	46.71	73.2	0.470349	0.794981	0.638115	-0.167766	0.156866
chr3	130953977	130955011	ENST00000510168	intron	9	+	1034	ENSG00000017260	ATP2C1	13211	protein_coding	4994	1	NM_001378687.1	NM_001378687	3	q22.1	28	0	85.62	95.22	0.776091	0.973359	0.899181	-0.12309	0.0741784
chr3	130955081	130956103	ENST00000510168	intron	10	+	1022	ENSG00000017260	ATP2C1	13211	protein_coding	4994	1	NM_001378687.1	NM_001378687	3	q22.1	28	0	45.36	75.09	0.376504	0.816057	0.604075	-0.227571	0.211982
chr3	130956180	130959274	ENST00000510168	intron	11	+	3094	ENSG00000017260	ATP2C1	13211	protein_coding	4994	1	NM_001378687.1	NM_001378687	3	q22.1	28	0	53.25	81.38	0.485431	0.810233	0.654338	-0.168907	0.155896
chr3	130959342	130963970	ENST00000510168	intron	12	+	4628	ENSG00000017260	ATP2C1	13211	protein_coding	4994	1	NM_001378687.1	NM_001378687	3	q22.1	28	0	42.15	101.69	0.265341	0.579464	0.414495	-0.149154	0.164969
chr3	130964096	130964947	ENST00000510168	intron	13	+	851	ENSG00000017260	ATP2C1	13211	protein_coding	4994	1	NM_001378687.1	NM_001378687	3	q22.1	28	0	72.71	78.25	0.851099	0.975737	0.929201	-0.0781025	0.0465358
chr3	130965046	130967144	ENST00000510168	intron	14	+	2098	ENSG00000017260	ATP2C1	13211	protein_coding	4994	1	NM_001378687.1	NM_001378687	3	q22.1	28	0	71.84	105.67	0.55491	0.79559	0.679852	-0.124943	0.115737
chr3	130967241	130967329	ENST00000510168	intron	15	+	88	ENSG00000017260	ATP2C1	13211	protein_coding	4994	1	NM_001378687.1	NM_001378687	3	q22.1	28	0	70.93	90.42	0.603841	0.926611	0.78445	-0.18061	0.14216
chr3	130967420	130969291	ENST00000510168	intron	16	+	1871	ENSG00000017260	ATP2C1	13211	protein_coding	4994	1	NM_001378687.1	NM_001378687	3	q22.1	28	0	33.78	42.64	0.569846	0.942121	0.792214	-0.222368	0.149907
chr3	130969397	130975331	ENST00000510168	intron	17	+	5934	ENSG00000017260	ATP2C1	13211	protein_coding	4994	1	NM_001378687.1	NM_001378687	3	q22.1	28	0	54.49	72.47	0.544546	0.904934	0.751897	-0.207352	0.153037
chr3	130975489	130979248	ENST00000510168	intron	18	+	3759	ENSG00000017260	ATP2C1	13211	protein_coding	4994	1	NM_001378687.1	NM_001378687	3	q22.1	28	0	34.87	81.82	0.245156	0.622893	0.426179	-0.181023	0.196714
chr3	130979420	130980581	ENST00000510168	intron	19	+	1161	ENSG00000017260	ATP2C1	13211	protein_coding	4994	1	NM_001378687.1	NM_001378687	3	q22.1	28	0	51.78	80.16	0.443364	0.829763	0.645958	-0.202594	0.183805
chr3	130980680	130992950	ENST00000510168	intron	20	+	12270	ENSG00000017260	ATP2C1	13211	protein_coding	4994	1	NM_001378687.1	NM_001378687	3	q22.1	28	0	96.91	115.69	0.712425	0.930881	0.83767	-0.125245	0.0932109
chr3	130993002	130993931	ENST00000510168	intron	21	+	929	ENSG00000017260	ATP2C1	13211	protein_coding	4994	1	NM_001378687.1	NM_001378687	3	q22.1	28	0	119.93	127.45	0.854658	0.987258	0.940996	-0.0863383	0.046261
chr3	130994099	130996042	ENST00000510168	intron	22	+	1943	ENSG00000017260	ATP2C1	13211	protein_coding	4994	1	NM_001378687.1	NM_001378687	3	q22.1	28	0	85.71	102.87	0.707823	0.927022	0.833188	-0.125365	0.0938345
chr3	130996112	130996679	ENST00000510168	intron	23	+	567	ENSG00000017260	ATP2C1	13211	protein_coding	4994	1	NM_001378687.1	NM_001378687	3	q22.1	28	0	83.95	98.25	0.708016	0.949498	0.854453	-0.146437	0.0950453
chr3	130996797	130997605	ENST00000510168	intron	24	+	808	ENSG00000017260	ATP2C1	13211	protein_coding	4994	1	NM_001378687.1	NM_001378687	3	q22.1	28	0	53.42	64.15	0.663105	0.943094	0.832736	-0.169631	0.110358
chr3	130997754	130998293	ENST00000510168	intron	25	+	539	ENSG00000017260	ATP2C1	13211	protein_coding	4994	1	NM_001378687.1	NM_001378687	3	q22.1	28	0	40.33	59.24	0.47692	0.844673	0.68079	-0.20387	0.163883
chr3	130998390	130999517	ENST00000510168	intron	26	+	1127	ENSG00000017260	ATP2C1	13211	protein_coding	4994	1	NM_001378687.1	NM_001378687	3	q22.1	28	0	47.78	63.38	0.591994	0.882977	0.753866	-0.161872	0.129111
chr3	130999660	131001219	ENST00000510168	intron	27	+	1559	ENSG00000017260	ATP2C1	13211	protein_coding	4994	1	NM_001378687.1	NM_001378687	3	q22.1	28	1	46.53	58.91	0.60017	0.923047	0.789849	-0.189679	0.133198
chr3	131462876	131468090	ENST00000264995	intron	9	-	5214	ENSG00000114686	MRPL3	10379	protein_coding	1708	1	NM_007208.4	NM_007208	3	q22.1	10	1	46.87	67.35	0.503886	0.842246	0.695917	-0.192031	0.146329
chr3	131468169	131469695	ENST00000264995	intron	8	-	1526	ENSG00000114686	MRPL3	10379	protein_coding	1708	1	NM_007208.4	NM_007208	3	q22.1	10	0	48.62	70.25	0.486193	0.849381	0.6921	-0.205907	0.157282
chr3	131469774	131471170	ENST00000264995	intron	7	-	1396	ENSG00000114686	MRPL3	10379	protein_coding	1708	1	NM_007208.4	NM_007208	3	q22.1	10	0	48.04	62.24	0.590544	0.901643	0.771851	-0.181307	0.129792
chr3	131471280	131487679	ENST00000264995	intron	6	-	16399	ENSG00000114686	MRPL3	10379	protein_coding	1708	1	NM_007208.4	NM_007208	3	q22.1	10	0	39.47	65.71	0.369933	0.79685	0.60067	-0.230736	0.19618
chr3	131487741	131489980	ENST00000264995	intron	5	-	2239	ENSG00000114686	MRPL3	10379	protein_coding	1708	1	NM_007208.4	NM_007208	3	q22.1	10	0	45.95	58.96	0.564702	0.921841	0.779342	-0.21464	0.142499
chr3	131490081	131498178	ENST00000264995	intron	4	-	8097	ENSG00000114686	MRPL3	10379	protein_coding	1708	1	NM_007208.4	NM_007208	3	q22.1	10	0	45.53	73.75	0.400609	0.804882	0.617356	-0.216747	0.187526
chr3	131498278	131500429	ENST00000264995	intron	3	-	2151	ENSG00000114686	MRPL3	10379	protein_coding	1708	1	NM_007208.4	NM_007208	3	q22.1	10	0	81.13	102.35	0.632424	0.900261	0.792672	-0.160248	0.107589
chr3	131500522	131501530	ENST00000264995	intron	2	-	1008	ENSG00000114686	MRPL3	10379	protein_coding	1708	1	NM_007208.4	NM_007208	3	q22.1	10	0	57.82	68.05	0.695995	0.946756	0.849669	-0.153674	0.0970871
chr3	131501716	131502729	ENST00000264995	intron	1	-	1013	ENSG00000114686	MRPL3	10379	protein_coding	1708	1	NM_007208.4	NM_007208	3	q22.1	10	0	33.96	54.31	0.376008	0.845993	0.625299	-0.249292	0.220694
chr3	132417761	132434537	ENST00000260818	intron	1	+	16776	ENSG00000138246	DNAJC13	30343	protein_coding	7754	1	NM_015268.4	NM_001329126	3	q22.1	56	0	70.51	112.45	0.470337	0.777056	0.627034	-0.156697	0.150022
chr3	132434619	132446474	ENST00000260818	intron	2	+	11855	ENSG00000138246	DNAJC13	30343	protein_coding	7754	1	NM_015268.4	NM_001329126	3	q22.1	56	0	57.56	81.36	0.543644	0.847793	0.707473	-0.163828	0.14032
chr3	132446551	132447320	ENST00000260818	intron	3	+	769	ENSG00000138246	DNAJC13	30343	protein_coding	7754	1	NM_015268.4	NM_001329126	3	q22.1	56	0	79.05	105.58	0.622854	0.852671	0.748721	-0.125867	0.10395
chr3	132447471	132447897	ENST00000260818	intron	4	+	426	ENSG00000138246	DNAJC13	30343	protein_coding	7754	1	NM_015268.4	NM_001329126	3	q22.1	56	0	75.18	97.95	0.616518	0.880825	0.767534	-0.151016	0.113291
chr3	132447940	132450646	ENST00000260818	intron	5	+	2706	ENSG00000138246	DNAJC13	30343	protein_coding	7754	1	NM_015268.4	NM_001329126	3	q22.1	56	0	65.18	82.15	0.636066	0.909535	0.793427	-0.15736	0.116108
chr3	132450848	132453297	ENST00000260818	intron	6	+	2449	ENSG00000138246	DNAJC13	30343	protein_coding	7754	1	NM_015268.4	NM_001329126	3	q22.1	56	0	57.67	78.2	0.554397	0.892883	0.737468	-0.183071	0.155415
chr3	132453505	132453598	ENST00000260818	intron	7	+	93	ENSG00000138246	DNAJC13	30343	protein_coding	7754	1	NM_015268.4	NM_001329126	3	q22.1	56	0	77.45	89.55	0.690716	0.966984	0.86488	-0.174164	0.102104
chr3	132453695	132454065	ENST00000260818	intron	8	+	370	ENSG00000138246	DNAJC13	30343	protein_coding	7754	1	NM_015268.4	NM_001329126	3	q22.1	56	0	61.07	69.42	0.758665	0.959438	0.879718	-0.121052	0.0797205
chr3	132454158	132456234	ENST00000260818	intron	9	+	2076	ENSG00000138246	DNAJC13	30343	protein_coding	7754	1	NM_015268.4	NM_001329126	3	q22.1	56	0	36.4	50.56	0.522593	0.891399	0.719937	-0.197344	0.171462
chr3	132456402	132456500	ENST00000260818	intron	10	+	98	ENSG00000138246	DNAJC13	30343	protein_coding	7754	1	NM_015268.4	NM_001329126	3	q22.1	56	0	51.07	57.93	0.694002	0.979132	0.881581	-0.187579	0.0975508
chr3	132456581	132456662	ENST00000260818	intron	11	+	81	ENSG00000138246	DNAJC13	30343	protein_coding	7754	1	NM_015268.4	NM_001329126	3	q22.1	56	0	55.44	62.36	0.698644	0.984653	0.889031	-0.190388	0.0956212
chr3	132456833	132457268	ENST00000260818	intron	12	+	435	ENSG00000138246	DNAJC13	30343	protein_coding	7754	1	NM_015268.4	NM_001329126	3	q22.1	56	0	73.91	89.62	0.700922	0.921963	0.824704	-0.123782	0.0972588
chr3	132457369	132460249	ENST00000260818	intron	13	+	2880	ENSG00000138246	DNAJC13	30343	protein_coding	7754	1	NM_015268.4	NM_001329126	3	q22.1	56	0	46.02	70.36	0.455688	0.838355	0.654065	-0.198377	0.18429
chr3	132460358	132461049	ENST00000260818	intron	14	+	691	ENSG00000138246	DNAJC13	30343	protein_coding	7754	1	NM_015268.4	NM_001329126	3	q22.1	56	0	38.36	62.65	0.437311	0.774733	0.612291	-0.174979	0.162442
chr3	132461206	132462466	ENST00000260818	intron	15	+	1260	ENSG00000138246	DNAJC13	30343	protein_coding	7754	1	NM_015268.4	NM_001329126	3	q22.1	56	0	36.31	63.4	0.398901	0.741586	0.572713	-0.173812	0.168873
chr3	132462524	132463695	ENST00000260818	intron	16	+	1171	ENSG00000138246	DNAJC13	30343	protein_coding	7754	1	NM_015268.4	NM_001329126	3	q22.1	56	0	39.62	62.33	0.442025	0.806402	0.635649	-0.193624	0.170753
chr3	132463818	132465994	ENST00000260818	intron	17	+	2176	ENSG00000138246	DNAJC13	30343	protein_coding	7754	1	NM_015268.4	NM_001329126	3	q22.1	56	0	33.4	73.49	0.289258	0.645896	0.454484	-0.165226	0.191412
chr3	132466071	132466298	ENST00000260818	intron	18	+	227	ENSG00000138246	DNAJC13	30343	protein_coding	7754	1	NM_015268.4	NM_001329126	3	q22.1	56	0	42.75	54.49	0.612639	0.913988	0.784548	-0.171909	0.12944
chr3	132466395	132467169	ENST00000260818	intron	19	+	774	ENSG00000138246	DNAJC13	30343	protein_coding	7754	1	NM_015268.4	NM_001329126	3	q22.1	56	0	54.29	62.98	0.725722	0.950462	0.86202	-0.136298	0.0884422
chr3	132467314	132473144	ENST00000260818	intron	20	+	5830	ENSG00000138246	DNAJC13	30343	protein_coding	7754	1	NM_015268.4	NM_001329126	3	q22.1	56	0	49.75	67.11	0.570612	0.874611	0.74132	-0.170709	0.133291
chr3	132473228	132474931	ENST00000260818	intron	21	+	1703	ENSG00000138246	DNAJC13	30343	protein_coding	7754	1	NM_015268.4	NM_001329126	3	q22.1	56	0	46.75	83.27	0.401449	0.722208	0.561427	-0.159978	0.160781
chr3	132475086	132477788	ENST00000260818	intron	22	+	2702	ENSG00000138246	DNAJC13	30343	protein_coding	7754	1	NM_015268.4	NM_001329126	3	q22.1	56	0	57.82	72.55	0.605744	0.930364	0.796968	-0.191223	0.133397
chr3	132477893	132477980	ENST00000260818	intron	23	+	87	ENSG00000138246	DNAJC13	30343	protein_coding	7754	1	NM_015268.4	NM_001329126	3	q22.1	56	0	52.82	87.45	0.370606	0.830068	0.604002	-0.233396	0.226066
chr3	132478141	132479226	ENST00000260818	intron	24	+	1085	ENSG00000138246	DNAJC13	30343	protein_coding	7754	1	NM_015268.4	NM_001329126	3	q22.1	56	0	34.87	51.78	0.429199	0.879679	0.673426	-0.244227	0.206253
chr3	132479290	132480368	ENST00000260818	intron	25	+	1078	ENSG00000138246	DNAJC13	30343	protein_coding	7754	1	NM_015268.4	NM_001329126	3	q22.1	56	0	37.24	52.4	0.48911	0.885477	0.710687	-0.221577	0.17479
chr3	132480471	132482225	ENST00000260818	intron	26	+	1754	ENSG00000138246	DNAJC13	30343	protein_coding	7754	1	NM_015268.4	NM_001329126	3	q22.1	56	0	44.89	54.98	0.622011	0.940703	0.816479	-0.194468	0.124225
chr3	132482331	132483374	ENST00000260818	intron	27	+	1043	ENSG00000138246	DNAJC13	30343	protein_coding	7754	1	NM_015268.4	NM_001329126	3	q22.1	56	0	55.85	64.16	0.713092	0.965393	0.87048	-0.157388	0.094913
chr3	132483578	132484587	ENST00000260818	intron	28	+	1009	ENSG00000138246	DNAJC13	30343	protein_coding	7754	1	NM_015268.4	NM_001329126	3	q22.1	56	0	77.64	101.05	0.628808	0.872551	0.768333	-0.139524	0.104218
chr3	132484673	132488297	ENST00000260818	intron	29	+	3624	ENSG00000138246	DNAJC13	30343	protein_coding	7754	1	NM_015268.4	NM_001329126	3	q22.1	56	0	83.82	110.85	0.567622	0.892817	0.756157	-0.188535	0.13666
chr3	132488453	132488975	ENST00000260818	intron	30	+	522	ENSG00000138246	DNAJC13	30343	protein_coding	7754	1	NM_015268.4	NM_001329126	3	q22.1	56	0	44.95	60.33	0.481876	0.921501	0.745069	-0.263193	0.176432
chr3	132489022	132490896	ENST00000260818	intron	31	+	1874	ENSG00000138246	DNAJC13	30343	protein_coding	7754	1	NM_015268.4	NM_001329126	3	q22.1	56	0	46.18	67.71	0.472583	0.86002	0.682026	-0.209443	0.177994
chr3	132491052	132492413	ENST00000260818	intron	32	+	1361	ENSG00000138246	DNAJC13	30343	protein_coding	7754	1	NM_015268.4	NM_001329126	3	q22.1	56	0	79.04	96.07	0.692716	0.917792	0.822733	-0.130018	0.0950583
chr3	132492616	132494143	ENST00000260818	intron	33	+	1527	ENSG00000138246	DNAJC13	30343	protein_coding	7754	1	NM_015268.4	NM_001329126	3	q22.1	56	0	73.55	83.6	0.733524	0.966831	0.879785	-0.146261	0.0870466
chr3	132494260	132495087	ENST00000260818	intron	34	+	827	ENSG00000138246	DNAJC13	30343	protein_coding	7754	1	NM_015268.4	NM_001329126	3	q22.1	56	0	53.07	69	0.595872	0.898346	0.76913	-0.173258	0.129215
chr3	132495167	132496527	ENST00000260818	intron	35	+	1360	ENSG00000138246	DNAJC13	30343	protein_coding	7754	1	NM_015268.4	NM_001329126	3	q22.1	56	0	77.15	94.87	0.635997	0.9286	0.813218	-0.177222	0.115382
chr3	132496664	132499125	ENST00000260818	intron	36	+	2461	ENSG00000138246	DNAJC13	30343	protein_coding	7754	1	NM_015268.4	NM_001329126	3	q22.1	56	0	58.65	71.95	0.626721	0.941593	0.815149	-0.188429	0.126443
chr3	132499311	132499733	ENST00000260818	intron	37	+	422	ENSG00000138246	DNAJC13	30343	protein_coding	7754	1	NM_015268.4	NM_001329126	3	q22.1	56	0	39.05	47.36	0.635458	0.937972	0.824535	-0.189078	0.113437
chr3	132499809	132500793	ENST00000260818	intron	38	+	984	ENSG00000138246	DNAJC13	30343	protein_coding	7754	1	NM_015268.4	NM_001329126	3	q22.1	56	0	40.49	46.89	0.605649	0.984057	0.86351	-0.257862	0.120547
chr3	132500914	132502288	ENST00000260818	intron	39	+	1374	ENSG00000138246	DNAJC13	30343	protein_coding	7754	1	NM_015268.4	NM_001329126	3	q22.1	56	0	48.95	59.53	0.674312	0.925232	0.822274	-0.147962	0.102957
chr3	132502469	132503213	ENST00000260818	intron	40	+	744	ENSG00000138246	DNAJC13	30343	protein_coding	7754	1	NM_015268.4	NM_001329126	3	q22.1	56	0	38.75	47.25	0.654491	0.938696	0.820106	-0.165615	0.11859
chr3	132503382	132505301	ENST00000260818	intron	41	+	1919	ENSG00000138246	DNAJC13	30343	protein_coding	7754	1	NM_015268.4	NM_001329126	3	q22.1	56	0	53.75	64.91	0.690118	0.926399	0.82807	-0.137951	0.0983295
chr3	132505416	132507236	ENST00000260818	intron	42	+	1820	ENSG00000138246	DNAJC13	30343	protein_coding	7754	1	NM_015268.4	NM_001329126	3	q22.1	56	0	62.75	77.45	0.65458	0.923888	0.8102	-0.15562	0.113688
chr3	132507354	132511066	ENST00000260818	intron	43	+	3712	ENSG00000138246	DNAJC13	30343	protein_coding	7754	1	NM_015268.4	NM_001329126	3	q22.1	56	0	40.55	71.05	0.393932	0.738553	0.570725	-0.176793	0.167829
chr3	132511245	132513007	ENST00000260818	intron	44	+	1762	ENSG00000138246	DNAJC13	30343	protein_coding	7754	1	NM_015268.4	NM_001329126	3	q22.1	56	0	36.09	53.22	0.47938	0.835476	0.678129	-0.198749	0.157347
chr3	132513100	132514570	ENST00000260818	intron	45	+	1470	ENSG00000138246	DNAJC13	30343	protein_coding	7754	1	NM_015268.4	NM_001329126	3	q22.1	56	0	28.22	35.47	0.59341	0.945216	0.795602	-0.202192	0.149614
chr3	132514671	132516421	ENST00000260818	intron	46	+	1750	ENSG00000138246	DNAJC13	30343	protein_coding	7754	1	NM_015268.4	NM_001329126	3	q22.1	56	0	44.6	67.89	0.455803	0.838214	0.656945	-0.201142	0.181269
chr3	132516497	132516703	ENST00000260818	intron	47	+	206	ENSG00000138246	DNAJC13	30343	protein_coding	7754	1	NM_015268.4	NM_001329126	3	q22.1	56	0	49.27	64.04	0.551096	0.928193	0.769363	-0.218267	0.15883
chr3	132516817	132522827	ENST00000260818	intron	48	+	6010	ENSG00000138246	DNAJC13	30343	protein_coding	7754	1	NM_015268.4	NM_001329126	3	q22.1	56	0	35.55	52.93	0.44617	0.86935	0.671642	-0.225471	0.197708
chr3	132522998	132523156	ENST00000260818	intron	49	+	158	ENSG00000138246	DNAJC13	30343	protein_coding	7754	1	NM_015268.4	NM_001329126	3	q22.1	56	0	41.24	74.69	0.37855	0.721122	0.552149	-0.173599	0.168973
chr3	132523200	132523539	ENST00000260818	intron	50	+	339	ENSG00000138246	DNAJC13	30343	protein_coding	7754	1	NM_015268.4	NM_001329126	3	q22.1	56	0	40.33	63.73	0.427685	0.821501	0.632826	-0.205141	0.188675
chr3	132523714	132525609	ENST00000260818	intron	51	+	1895	ENSG00000138246	DNAJC13	30343	protein_coding	7754	1	NM_015268.4	NM_001329126	3	q22.1	56	0	46.29	73.62	0.465023	0.7714	0.628769	-0.163746	0.14263
chr3	132525790	132526140	ENST00000260818	intron	52	+	350	ENSG00000138246	DNAJC13	30343	protein_coding	7754	1	NM_015268.4	NM_001329126	3	q22.1	56	0	60.8	71.55	0.678153	0.957006	0.849755	-0.171603	0.10725
chr3	132526282	132528188	ENST00000260818	intron	53	+	1906	ENSG00000138246	DNAJC13	30343	protein_coding	7754	1	NM_015268.4	NM_001329126	3	q22.1	56	0	38.75	46.87	0.626715	0.942479	0.826755	-0.200039	0.115724
chr3	132528333	132530997	ENST00000260818	intron	54	+	2664	ENSG00000138246	DNAJC13	30343	protein_coding	7754	1	NM_015268.4	NM_001329126	3	q22.1	56	0	45.09	55.04	0.655405	0.938996	0.819222	-0.163817	0.119774
chr3	132531098	132538175	ENST00000260818	intron	55	+	7077	ENSG00000138246	DNAJC13	30343	protein_coding	7754	1	NM_015268.4	NM_001329126	3	q22.1	56	1	69.87	84.45	0.674531	0.935046	0.827353	-0.152822	0.107692
chr3	132559086	132559832	ENST00000264990	intron	19	-	746	ENSG00000240303	ACAD11	30211	protein_coding	3231	1	NM_032169.5	NM_032169	3	q22.1	20	1	10.11	17.73	0.250939	0.862822	0.57022	-0.319281	0.292602
chr3	132559943	132561100	ENST00000264990	intron	18	-	1157	ENSG00000240303	ACAD11	30211	protein_coding	3231	1	NM_032169.5	NM_032169	3	q22.1	20	0	10.36	15.95	0.289092	0.916587	0.64953	-0.360438	0.267058
chr3	132561218	132575771	ENST00000264990	intron	17	-	14553	ENSG00000240303	ACAD11	30211	protein_coding	3231	1	NM_032169.5	NM_032169	3	q22.1	20	0	NA	NA	NA	NA	NA	NA	NA
chr3	132575927	132576943	ENST00000264990	intron	16	-	1016	ENSG00000240303	ACAD11	30211	protein_coding	3231	1	NM_032169.5	NM_032169	3	q22.1	20	0	10.53	13.87	0.387059	0.963887	0.759193	-0.372133	0.204695
chr3	132577016	132578795	ENST00000264990	intron	15	-	1779	ENSG00000240303	ACAD11	30211	protein_coding	3231	1	NM_032169.5	NM_032169	3	q22.1	20	0	15.56	19.8	0.516107	0.948294	0.785859	-0.269751	0.162436
chr3	132578882	132579491	ENST00000264990	intron	14	-	609	ENSG00000240303	ACAD11	30211	protein_coding	3231	1	NM_032169.5	NM_032169	3	q22.1	20	0	NA	NA	NA	NA	NA	NA	NA
chr3	132579559	132603228	ENST00000264990	intron	13	-	23669	ENSG00000240303	ACAD11	30211	protein_coding	3231	1	NM_032169.5	NM_032169	3	q22.1	20	0	12.18	17.45	0.293201	0.951011	0.697994	-0.404793	0.253017
chr3	132603328	132605097	ENST00000264990	intron	12	-	1769	ENSG00000240303	ACAD11	30211	protein_coding	3231	1	NM_032169.5	NM_032169	3	q22.1	20	0	26.13	31.51	0.557594	0.974452	0.829261	-0.271667	0.145191
chr3	132605206	132618633	ENST00000264990	intron	11	-	13427	ENSG00000240303	ACAD11	30211	protein_coding	3231	1	NM_032169.5	NM_032169	3	q22.1	20	0	29.42	39.45	0.431485	0.954167	0.745754	-0.314269	0.208413
chr3	132618773	132619467	ENST00000264990	intron	10	-	694	ENSG00000240303	ACAD11	30211	protein_coding	3231	1	NM_032169.5	NM_032169	3	q22.1	20	0	28.85	31.69	0.697963	0.993458	0.910382	-0.212419	0.083076
chr3	132619546	132626690	ENST00000264990	intron	9	-	7144	ENSG00000240303	ACAD11	30211	protein_coding	3231	1	NM_032169.5	NM_032169	3	q22.1	20	0	30.38	40	0.527608	0.933298	0.7595	-0.231892	0.173798
chr3	132626818	132628339	ENST00000264990	intron	8	-	1521	ENSG00000240303	ACAD11	30211	protein_coding	3231	1	NM_032169.5	NM_032169	3	q22.1	20	0	24.25	28.65	0.614508	0.972131	0.846422	-0.231915	0.125709
chr3	132628447	132630436	ENST00000264990	intron	7	-	1989	ENSG00000240303	ACAD11	30211	protein_coding	3231	1	NM_032169.5	NM_032169	3	q22.1	20	0	20.93	24.02	0.643312	0.984866	0.871357	-0.228045	0.113509
chr3	132630559	132631340	ENST00000264990	intron	6	-	781	ENSG00000240303	ACAD11	30211	protein_coding	3231	1	NM_032169.5	NM_032169	3	q22.1	20	0	20.27	22.2	0.660192	0.994618	0.913063	-0.252871	0.0815553
chr3	132631480	132639491	ENST00000264990	intron	5	-	8011	ENSG00000240303	ACAD11	30211	protein_coding	3231	1	NM_032169.5	NM_032169	3	q22.1	20	0	15.18	20.87	0.4731	0.923044	0.72736	-0.254259	0.195684
chr3	132639657	132641971	ENST00000264990	intron	4	-	2314	ENSG00000240303	ACAD11	30211	protein_coding	3231	1	NM_032169.5	NM_032169	3	q22.1	20	0	25.36	29.38	0.612659	0.980432	0.863172	-0.250514	0.117259
chr3	132642134	132642676	ENST00000264990	intron	3	-	542	ENSG00000240303	ACAD11	30211	protein_coding	3231	1	NM_032169.5	NM_032169	3	q22.1	20	0	12.24	13.24	0.71922	0.987846	0.924471	-0.205252	0.0633751
chr3	132642803	132644796	ENST00000264990	intron	2	-	1993	ENSG00000240303	ACAD11	30211	protein_coding	3231	1	NM_032169.5	NM_032169	3	q22.1	20	0	19.18	24.78	0.462479	0.959393	0.774011	-0.311532	0.185382
chr3	132644897	132659602	ENST00000264990	intron	1	-	14705	ENSG00000240303	ACAD11	30211	protein_coding	3231	1	NM_032169.5	NM_032169	3	q22.1	20	0	17.71	25.95	0.323539	0.938105	0.682466	-0.358928	0.255638
chr3	133828853	133834574	ENST00000285208	intron	7	-	5721	ENSG00000154917	RAB6B	14902	protein_coding	5596	1	NM_016577.4	NM_016577	3	q22.1	8	1	8.07	9.45	0.207338	0.997895	0.853968	-0.64663	0.143927
chr3	133834642	133838165	ENST00000285208	intron	6	-	3523	ENSG00000154917	RAB6B	14902	protein_coding	5596	1	NM_016577.4	NM_016577	3	q22.1	8	0	15.29	15.47	0.832146	0.992812	0.988365	-0.156219	0.00444755
chr3	133838260	133839505	ENST00000285208	intron	5	-	1245	ENSG00000154917	RAB6B	14902	protein_coding	5596	1	NM_016577.4	NM_016577	3	q22.1	8	0	12.6	12.73	0.742765	0.997457	0.989788	-0.247022	0.00766912
chr3	133839618	133841284	ENST00000285208	intron	4	-	1666	ENSG00000154917	RAB6B	14902	protein_coding	5596	1	NM_016577.4	NM_016577	3	q22.1	8	0	16.02	16.16	0.825653	0.993276	0.991337	-0.165684	0.00193971
chr3	133841391	133841609	ENST00000285208	intron	3	-	218	ENSG00000154917	RAB6B	14902	protein_coding	5596	1	NM_016577.4	NM_016577	3	q22.1	8	0	12.84	13.24	0.74296	0.993249	0.969789	-0.226829	0.0234605
chr3	133841664	133864583	ENST00000285208	intron	2	-	22919	ENSG00000154917	RAB6B	14902	protein_coding	5596	1	NM_016577.4	NM_016577	3	q22.1	8	0	11.44	11.53	0.807912	0.988971	0.992194	-0.184282	-0.00322313
chr3	133864643	133895396	ENST00000285208	intron	1	-	30753	ENSG00000154917	RAB6B	14902	protein_coding	5596	1	NM_016577.4	NM_016577	3	q22.1	8	0	9.16	9.49	0.606066	0.99846	0.965227	-0.359161	0.0332332
chr3	134478716	134482805	ENST00000354910	intron	2	-	4089	ENSG00000129055	ANAPC13	24540	protein_coding	1170	1	NM_015391.4	NM_015391	3	q22.2	3	1	87.53	113.07	0.606155	0.902813	0.774122	-0.167967	0.128691
chr3	134482932	134485951	ENST00000354910	intron	1	-	3019	ENSG00000129055	ANAPC13	24540	protein_coding	1170	1	NM_015391.4	NM_015391	3	q22.2	3	0	15.51	83.4	0.0693286	0.347205	0.185971	-0.116643	0.161233
chr3	134604475	134608648	ENST00000423778	intron	10	-	4173	ENSG00000174611	KY	26576	protein_coding	5704	1	NM_178554.6	NM_178554	3	q22.2	11	1	NA	NA	NA	NA	NA	NA	NA
chr3	134608840	134610194	ENST00000423778	intron	9	-	1354	ENSG00000174611	KY	26576	protein_coding	5704	1	NM_178554.6	NM_178554	3	q22.2	11	0	NA	NA	NA	NA	NA	NA	NA
chr3	134610384	134619147	ENST00000423778	intron	8	-	8763	ENSG00000174611	KY	26576	protein_coding	5704	1	NM_178554.6	NM_178554	3	q22.2	11	0	NA	NA	NA	NA	NA	NA	NA
chr3	134619266	134620748	ENST00000423778	intron	7	-	1482	ENSG00000174611	KY	26576	protein_coding	5704	1	NM_178554.6	NM_178554	3	q22.2	11	0	NA	NA	NA	NA	NA	NA	NA
chr3	134620858	134625052	ENST00000423778	intron	6	-	4194	ENSG00000174611	KY	26576	protein_coding	5704	1	NM_178554.6	NM_178554	3	q22.2	11	0	NA	NA	NA	NA	NA	NA	NA
chr3	134625136	134627755	ENST00000423778	intron	5	-	2619	ENSG00000174611	KY	26576	protein_coding	5704	1	NM_178554.6	NM_178554	3	q22.2	11	0	NA	NA	NA	NA	NA	NA	NA
chr3	134627819	134629620	ENST00000423778	intron	4	-	1801	ENSG00000174611	KY	26576	protein_coding	5704	1	NM_178554.6	NM_178554	3	q22.2	11	0	NA	NA	NA	NA	NA	NA	NA
chr3	134629696	134643315	ENST00000423778	intron	3	-	13619	ENSG00000174611	KY	26576	protein_coding	5704	1	NM_178554.6	NM_178554	3	q22.2	11	0	NA	NA	NA	NA	NA	NA	NA
chr3	134643379	134647434	ENST00000423778	intron	2	-	4055	ENSG00000174611	KY	26576	protein_coding	5704	1	NM_178554.6	NM_178554	3	q22.2	11	0	NA	NA	NA	NA	NA	NA	NA
chr3	134647498	134650824	ENST00000423778	intron	1	-	3326	ENSG00000174611	KY	26576	protein_coding	5704	1	NM_178554.6	NM_178554	3	q22.2	11	0	NA	NA	NA	NA	NA	NA	NA
chr3	134795690	134925815	ENST00000398015	intron	1	+	130125	ENSG00000154928	EPHB1	3392	protein_coding	4674	1	NM_004441.5	NM_004441	3	q22.2	16	0	NA	NA	NA	NA	NA	NA	NA
chr3	134925881	134951370	ENST00000398015	intron	2	+	25489	ENSG00000154928	EPHB1	3392	protein_coding	4674	1	NM_004441.5	NM_004441	3	q22.2	16	0	55.44	74.11	0.555274	0.912789	0.748077	-0.192803	0.164712
chr3	134952053	135106447	ENST00000398015	intron	3	+	154394	ENSG00000154928	EPHB1	3392	protein_coding	4674	1	NM_004441.5	NM_004441	3	q22.2	16	0	17.05	47.56	0.161293	0.614756	0.358495	-0.197201	0.256262
chr3	135106604	135132713	ENST00000398015	intron	4	+	26109	ENSG00000154928	EPHB1	3392	protein_coding	4674	1	NM_004441.5	NM_004441	3	q22.2	16	0	12.78	15.27	0.542758	0.970528	0.836935	-0.294177	0.133593
chr3	135133050	135154151	ENST00000398015	intron	5	+	21101	ENSG00000154928	EPHB1	3392	protein_coding	4674	1	NM_004441.5	NM_004441	3	q22.2	16	0	18.2	22.76	0.549247	0.962587	0.799649	-0.250401	0.162938
chr3	135154277	135162017	ENST00000398015	intron	6	+	7740	ENSG00000154928	EPHB1	3392	protein_coding	4674	1	NM_004441.5	NM_004441	3	q22.2	16	0	14.91	17.56	0.484149	0.989628	0.849089	-0.364939	0.140539
chr3	135162181	135165967	ENST00000398015	intron	7	+	3786	ENSG00000154928	EPHB1	3392	protein_coding	4674	1	NM_004441.5	NM_004441	3	q22.2	16	0	9.15	11.85	0.432048	0.962677	0.772152	-0.340103	0.190525
chr3	135166077	135166941	ENST00000398015	intron	8	+	864	ENSG00000154928	EPHB1	3392	protein_coding	4674	1	NM_004441.5	NM_004441	3	q22.2	16	0	14.35	17.47	0.455558	0.982466	0.821408	-0.36585	0.161058
chr3	135167007	135179859	ENST00000398015	intron	9	+	12852	ENSG00000154928	EPHB1	3392	protein_coding	4674	1	NM_004441.5	NM_004441	3	q22.2	16	0	14.44	21.76	0.342957	0.894665	0.663603	-0.320646	0.231062
chr3	135179983	135192575	ENST00000398015	intron	10	+	12592	ENSG00000154928	EPHB1	3392	protein_coding	4674	1	NM_004441.5	NM_004441	3	q22.2	16	0	17.38	22.71	0.506839	0.942519	0.765302	-0.258463	0.177217
chr3	135192824	135201473	ENST00000398015	intron	11	+	8649	ENSG00000154928	EPHB1	3392	protein_coding	4674	1	NM_004441.5	NM_004441	3	q22.2	16	0	9.75	12.84	0.370787	0.963017	0.759346	-0.388559	0.203671
chr3	135201690	135241147	ENST00000398015	intron	12	+	39457	ENSG00000154928	EPHB1	3392	protein_coding	4674	1	NM_004441.5	NM_004441	3	q22.2	16	0	NA	NA	NA	NA	NA	NA	NA
chr3	135241298	135248315	ENST00000398015	intron	13	+	7017	ENSG00000154928	EPHB1	3392	protein_coding	4674	1	NM_004441.5	NM_004441	3	q22.2	16	0	6.71	10.16	0.167152	0.963581	0.660433	-0.493281	0.303148
chr3	135248510	135249335	ENST00000398015	intron	14	+	825	ENSG00000154928	EPHB1	3392	protein_coding	4674	1	NM_004441.5	NM_004441	3	q22.2	16	0	9.55	11.98	0.366127	0.983387	0.797162	-0.431035	0.186225
chr3	135249492	135259011	ENST00000398015	intron	15	+	9519	ENSG00000154928	EPHB1	3392	protein_coding	4674	1	NM_004441.5	NM_004441	3	q22.2	16	1	NA	NA	NA	NA	NA	NA	NA
chr3	135965850	136001058	ENST00000264977	intron	1	+	35208	ENSG00000073711	PPP2R3A	9307	protein_coding	6743	1	NM_002718.5	NM_002718	3	q22.2	14	0	NA	NA	NA	NA	NA	NA	NA
chr3	136003494	136026831	ENST00000264977	intron	2	+	23337	ENSG00000073711	PPP2R3A	9307	protein_coding	6743	1	NM_002718.5	NM_002718	3	q22.2	14	0	NA	NA	NA	NA	NA	NA	NA
chr3	136027099	136040858	ENST00000264977	intron	3	+	13759	ENSG00000073711	PPP2R3A	9307	protein_coding	6743	1	NM_002718.5	NM_002718	3	q22.2	14	0	NA	NA	NA	NA	NA	NA	NA
chr3	136040963	136049258	ENST00000264977	intron	4	+	8295	ENSG00000073711	PPP2R3A	9307	protein_coding	6743	1	NM_002718.5	NM_002718	3	q22.2	14	0	NA	NA	NA	NA	NA	NA	NA
chr3	136049362	136070477	ENST00000264977	intron	5	+	21115	ENSG00000073711	PPP2R3A	9307	protein_coding	6743	1	NM_002718.5	NM_002718	3	q22.2	14	0	NA	NA	NA	NA	NA	NA	NA
chr3	136070553	136078366	ENST00000264977	intron	6	+	7813	ENSG00000073711	PPP2R3A	9307	protein_coding	6743	1	NM_002718.5	NM_002718	3	q22.2	14	0	NA	NA	NA	NA	NA	NA	NA
chr3	136078454	136082264	ENST00000264977	intron	7	+	3810	ENSG00000073711	PPP2R3A	9307	protein_coding	6743	1	NM_002718.5	NM_002718	3	q22.2	14	0	NA	NA	NA	NA	NA	NA	NA
chr3	136082422	136087882	ENST00000264977	intron	8	+	5460	ENSG00000073711	PPP2R3A	9307	protein_coding	6743	1	NM_002718.5	NM_002718	3	q22.2	14	0	NA	NA	NA	NA	NA	NA	NA
chr3	136087932	136090577	ENST00000264977	intron	9	+	2645	ENSG00000073711	PPP2R3A	9307	protein_coding	6743	1	NM_002718.5	NM_002718	3	q22.2	14	0	NA	NA	NA	NA	NA	NA	NA
chr3	136090668	136102006	ENST00000264977	intron	10	+	11338	ENSG00000073711	PPP2R3A	9307	protein_coding	6743	1	NM_002718.5	NM_002718	3	q22.2	14	0	NA	NA	NA	NA	NA	NA	NA
chr3	136102183	136103257	ENST00000264977	intron	11	+	1074	ENSG00000073711	PPP2R3A	9307	protein_coding	6743	1	NM_002718.5	NM_002718	3	q22.2	14	0	NA	NA	NA	NA	NA	NA	NA
chr3	136103377	136106215	ENST00000264977	intron	12	+	2838	ENSG00000073711	PPP2R3A	9307	protein_coding	6743	1	NM_002718.5	NM_002718	3	q22.2	14	0	NA	NA	NA	NA	NA	NA	NA
chr3	136106323	136145042	ENST00000264977	intron	13	+	38719	ENSG00000073711	PPP2R3A	9307	protein_coding	6743	1	NM_002718.5	NM_002718	3	q22.2	14	1	NA	NA	NA	NA	NA	NA	NA
chr3	136152739	136194971	ENST00000309993	intron	1	-	42232	ENSG00000174579	MSL2	25544	protein_coding	5186	1	NM_018133.4	NM_018133	3	q22.3	2	1	175.2	261.09	0.525368	0.794517	0.671033	-0.145665	0.123484
chr3	136338278	136338369	ENST00000383202	intron	33	-	91	ENSG00000118007	STAG1	11354	protein_coding	6062	1	NM_005862.3	NM_005862	3	q22.3	34	1	14.09	33.04	0.217698	0.677698	0.426453	-0.208755	0.251245
chr3	136338451	136340490	ENST00000383202	intron	32	-	2039	ENSG00000118007	STAG1	11354	protein_coding	6062	1	NM_005862.3	NM_005862	3	q22.3	34	0	24.65	57.42	0.201736	0.696512	0.429293	-0.227556	0.267219
chr3	136340606	136341440	ENST00000383202	intron	31	-	834	ENSG00000118007	STAG1	11354	protein_coding	6062	1	NM_005862.3	NM_005862	3	q22.3	34	0	45.15	70.85	0.465058	0.796876	0.637262	-0.172204	0.159615
chr3	136341552	136343831	ENST00000383202	intron	30	-	2279	ENSG00000118007	STAG1	11354	protein_coding	6062	1	NM_005862.3	NM_005862	3	q22.3	34	0	31.49	56.05	0.372313	0.743658	0.56182	-0.189507	0.181839
chr3	136344007	136349157	ENST00000383202	intron	29	-	5150	ENSG00000118007	STAG1	11354	protein_coding	6062	1	NM_005862.3	NM_005862	3	q22.3	34	0	57.22	94.4	0.458123	0.74403	0.606144	-0.148021	0.137886
chr3	136349364	136357719	ENST00000383202	intron	28	-	8355	ENSG00000118007	STAG1	11354	protein_coding	6062	1	NM_005862.3	NM_005862	3	q22.3	34	0	45.56	64.82	0.519269	0.852031	0.702869	-0.183601	0.149161
chr3	136357849	136359147	ENST00000383202	intron	27	-	1298	ENSG00000118007	STAG1	11354	protein_coding	6062	1	NM_005862.3	NM_005862	3	q22.3	34	0	44.44	62.22	0.535965	0.862782	0.71424	-0.178275	0.148542
chr3	136359297	136363365	ENST00000383202	intron	26	-	4068	ENSG00000118007	STAG1	11354	protein_coding	6062	1	NM_005862.3	NM_005862	3	q22.3	34	0	38.15	60.27	0.446536	0.802494	0.632985	-0.186449	0.169509
chr3	136363468	136366942	ENST00000383202	intron	25	-	3474	ENSG00000118007	STAG1	11354	protein_coding	6062	1	NM_005862.3	NM_005862	3	q22.3	34	0	47.65	65.11	0.570847	0.863471	0.731838	-0.160991	0.131632
chr3	136367083	136369107	ENST00000383202	intron	24	-	2024	ENSG00000118007	STAG1	11354	protein_coding	6062	1	NM_005862.3	NM_005862	3	q22.3	34	0	35.91	57.22	0.436886	0.793719	0.627578	-0.190692	0.166141
chr3	136369283	136377659	ENST00000383202	intron	23	-	8376	ENSG00000118007	STAG1	11354	protein_coding	6062	1	NM_005862.3	NM_005862	3	q22.3	34	0	29.89	50.53	0.379139	0.782812	0.59153	-0.212391	0.191282
chr3	136377753	136398748	ENST00000383202	intron	22	-	20995	ENSG00000118007	STAG1	11354	protein_coding	6062	1	NM_005862.3	NM_005862	3	q22.3	34	0	40.35	51.95	0.583361	0.904763	0.776708	-0.193347	0.128055
chr3	136398830	136417884	ENST00000383202	intron	21	-	19054	ENSG00000118007	STAG1	11354	protein_coding	6062	1	NM_005862.3	NM_005862	3	q22.3	34	0	40.67	59.64	0.511194	0.82599	0.681925	-0.17073	0.144065
chr3	136417973	136421092	ENST00000383202	intron	20	-	3119	ENSG00000118007	STAG1	11354	protein_coding	6062	1	NM_005862.3	NM_005862	3	q22.3	34	0	44.09	65.29	0.496773	0.829177	0.675295	-0.178522	0.153882
chr3	136421164	136422409	ENST00000383202	intron	19	-	1245	ENSG00000118007	STAG1	11354	protein_coding	6062	1	NM_005862.3	NM_005862	3	q22.3	34	0	61.29	80.15	0.612563	0.887429	0.764691	-0.152128	0.122738
chr3	136422614	136422767	ENST00000383202	intron	18	-	153	ENSG00000118007	STAG1	11354	protein_coding	6062	1	NM_005862.3	NM_005862	3	q22.3	34	0	60.16	70.73	0.674683	0.960766	0.850558	-0.175876	0.110207
chr3	136422858	136422951	ENST00000383202	intron	17	-	93	ENSG00000118007	STAG1	11354	protein_coding	6062	1	NM_005862.3	NM_005862	3	q22.3	34	0	69.8	76.91	0.755858	0.984795	0.907554	-0.151696	0.077241
chr3	136423045	136433555	ENST00000383202	intron	16	-	10510	ENSG00000118007	STAG1	11354	protein_coding	6062	1	NM_005862.3	NM_005862	3	q22.3	34	0	71.09	83.8	0.738152	0.92479	0.848329	-0.110177	0.0764605
chr3	136433660	136443286	ENST00000383202	intron	15	-	9626	ENSG00000118007	STAG1	11354	protein_coding	6062	1	NM_005862.3	NM_005862	3	q22.3	34	0	55.75	68.47	0.654028	0.929361	0.814225	-0.160197	0.115135
chr3	136443405	136452032	ENST00000383202	intron	14	-	8627	ENSG00000118007	STAG1	11354	protein_coding	6062	1	NM_005862.3	NM_005862	3	q22.3	34	0	70.56	75.56	0.835439	0.984755	0.933827	-0.0983886	0.0509272
chr3	136452148	136464880	ENST00000383202	intron	13	-	12732	ENSG00000118007	STAG1	11354	protein_coding	6062	1	NM_005862.3	NM_005862	3	q22.3	34	0	75.13	89.73	0.694723	0.936706	0.83729	-0.142567	0.0994167
chr3	136464989	136472412	ENST00000383202	intron	12	-	7423	ENSG00000118007	STAG1	11354	protein_coding	6062	1	NM_005862.3	NM_005862	3	q22.3	34	0	56.42	66.13	0.688566	0.955928	0.853168	-0.164602	0.10276
chr3	136472493	136473538	ENST00000383202	intron	11	-	1045	ENSG00000118007	STAG1	11354	protein_coding	6062	1	NM_005862.3	NM_005862	3	q22.3	34	0	43.75	54.4	0.58579	0.948787	0.804228	-0.218438	0.144559
chr3	136473638	136477288	ENST00000383202	intron	10	-	3650	ENSG00000118007	STAG1	11354	protein_coding	6062	1	NM_005862.3	NM_005862	3	q22.3	34	0	65.89	88.98	0.568571	0.881363	0.740503	-0.171933	0.14086
chr3	136477413	136500222	ENST00000383202	intron	9	-	22809	ENSG00000118007	STAG1	11354	protein_coding	6062	1	NM_005862.3	NM_005862	3	q22.3	34	0	95.76	124.67	0.67788	0.846225	0.768108	-0.0902273	0.0781176
chr3	136500297	136502627	ENST00000383202	intron	8	-	2330	ENSG00000118007	STAG1	11354	protein_coding	6062	1	NM_005862.3	NM_005862	3	q22.3	34	0	98.55	116.69	0.712658	0.941385	0.844545	-0.131887	0.0968392
chr3	136502780	136521212	ENST00000383202	intron	7	-	18432	ENSG00000118007	STAG1	11354	protein_coding	6062	1	NM_005862.3	NM_005862	3	q22.3	34	0	80.82	132.44	0.504489	0.71106	0.610239	-0.10575	0.100821
chr3	136521418	136542118	ENST00000383202	intron	6	-	20700	ENSG00000118007	STAG1	11354	protein_coding	6062	1	NM_005862.3	NM_005862	3	q22.3	34	0	74.11	93.36	0.618794	0.921588	0.793809	-0.175015	0.127779
chr3	136542196	136568764	ENST00000383202	intron	5	-	26568	ENSG00000118007	STAG1	11354	protein_coding	6062	1	NM_005862.3	NM_005862	3	q22.3	34	0	117.4	136.47	0.719829	0.958534	0.860262	-0.140433	0.0982712
chr3	136568862	136604308	ENST00000383202	intron	4	-	35446	ENSG00000118007	STAG1	11354	protein_coding	6062	1	NM_005862.3	NM_005862	3	q22.3	34	0	78.25	127.47	0.471128	0.750529	0.61387	-0.142742	0.136659
chr3	136604474	136623145	ENST00000383202	intron	3	-	18671	ENSG00000118007	STAG1	11354	protein_coding	6062	1	NM_005862.3	NM_005862	3	q22.3	34	0	144.16	157.64	0.84084	0.963761	0.914489	-0.0736492	0.0492725
chr3	136623249	136630869	ENST00000383202	intron	2	-	7620	ENSG00000118007	STAG1	11354	protein_coding	6062	1	NM_005862.3	NM_005862	3	q22.3	34	0	130.16	141.05	0.847301	0.973308	0.922793	-0.0754919	0.0505145
chr3	136630982	136752194	ENST00000383202	intron	1	-	121212	ENSG00000118007	STAG1	11354	protein_coding	6062	1	NM_005862.3	NM_005862	3	q22.3	34	0	102.42	142.05	0.508457	0.910134	0.721014	-0.212557	0.189121
chr3	138187600	138209816	ENST00000469044	intron	1	+	22216	ENSG00000114098	ARMC8	24999	protein_coding	4757	1	NM_001363941.2	NM_001363941	3	q22.3	22	0	24.16	116.35	0.113026	0.328309	0.207649	-0.0946229	0.12066
chr3	138209894	138221925	ENST00000469044	intron	2	+	12031	ENSG00000114098	ARMC8	24999	protein_coding	4757	1	NM_001363941.2	NM_001363941	3	q22.3	22	0	46.62	86.36	0.409666	0.673702	0.539833	-0.130167	0.133869
chr3	138221998	138223388	ENST00000469044	intron	3	+	1390	ENSG00000114098	ARMC8	24999	protein_coding	4757	1	NM_001363941.2	NM_001363941	3	q22.3	22	0	63.44	80.69	0.632473	0.903733	0.786219	-0.153746	0.117514
chr3	138223532	138223635	ENST00000469044	intron	4	+	103	ENSG00000114098	ARMC8	24999	protein_coding	4757	1	NM_001363941.2	NM_001363941	3	q22.3	22	0	115.58	124.33	0.832266	0.984926	0.929623	-0.0973569	0.0553034
chr3	138223734	138228917	ENST00000469044	intron	5	+	5183	ENSG00000114098	ARMC8	24999	protein_coding	4757	1	NM_001363941.2	NM_001363941	3	q22.3	22	0	112.51	131.76	0.750894	0.927719	0.853901	-0.103007	0.0738184
chr3	138229011	138235033	ENST00000469044	intron	6	+	6022	ENSG00000114098	ARMC8	24999	protein_coding	4757	1	NM_001363941.2	NM_001363941	3	q22.3	22	0	148.73	166.07	0.811572	0.953766	0.895586	-0.0840145	0.0581797
chr3	138235115	138237308	ENST00000469044	intron	7	+	2193	ENSG00000114098	ARMC8	24999	protein_coding	4757	1	NM_001363941.2	NM_001363941	3	q22.3	22	0	68.93	123.65	0.395426	0.704208	0.557461	-0.162034	0.146747
chr3	138237385	138237481	ENST00000469044	intron	8	+	96	ENSG00000114098	ARMC8	24999	protein_coding	4757	1	NM_001363941.2	NM_001363941	3	q22.3	22	0	73.11	148.22	0.361394	0.631685	0.493253	-0.131859	0.138432
chr3	138237573	138239467	ENST00000469044	intron	9	+	1894	ENSG00000114098	ARMC8	24999	protein_coding	4757	1	NM_001363941.2	NM_001363941	3	q22.3	22	0	77.76	116.42	0.53125	0.789387	0.667926	-0.136677	0.12146
chr3	138239529	138241782	ENST00000469044	intron	10	+	2253	ENSG00000114098	ARMC8	24999	protein_coding	4757	1	NM_001363941.2	NM_001363941	3	q22.3	22	0	74.44	96.85	0.646157	0.8726	0.768611	-0.122454	0.103989
chr3	138241984	138245087	ENST00000469044	intron	11	+	3103	ENSG00000114098	ARMC8	24999	protein_coding	4757	1	NM_001363941.2	NM_001363941	3	q22.3	22	0	75.73	98.76	0.631062	0.871186	0.766808	-0.135747	0.104377
chr3	138245184	138263738	ENST00000469044	intron	12	+	18554	ENSG00000114098	ARMC8	24999	protein_coding	4757	1	NM_001363941.2	NM_001363941	3	q22.3	22	0	37.18	99.44	0.213095	0.567732	0.373894	-0.160799	0.193838
chr3	138263822	138264130	ENST00000469044	intron	13	+	308	ENSG00000114098	ARMC8	24999	protein_coding	4757	1	NM_001363941.2	NM_001363941	3	q22.3	22	0	23.6	49.56	0.236226	0.708751	0.47619	-0.239964	0.232561
chr3	138264213	138267154	ENST00000469044	intron	14	+	2941	ENSG00000114098	ARMC8	24999	protein_coding	4757	1	NM_001363941.2	NM_001363941	3	q22.3	22	0	35.93	49.02	0.523773	0.879743	0.732966	-0.209193	0.146777
chr3	138267242	138270039	ENST00000469044	intron	15	+	2797	ENSG00000114098	ARMC8	24999	protein_coding	4757	1	NM_001363941.2	NM_001363941	3	q22.3	22	0	47.91	62.76	0.545563	0.908798	0.763384	-0.217821	0.145413
chr3	138270133	138272966	ENST00000469044	intron	16	+	2833	ENSG00000114098	ARMC8	24999	protein_coding	4757	1	NM_001363941.2	NM_001363941	3	q22.3	22	0	55.45	69.6	0.666882	0.89804	0.796695	-0.129813	0.101345
chr3	138273117	138274448	ENST00000469044	intron	17	+	1331	ENSG00000114098	ARMC8	24999	protein_coding	4757	1	NM_001363941.2	NM_001363941	3	q22.3	22	0	55.53	74.78	0.580243	0.874218	0.742578	-0.162335	0.13164
chr3	138274545	138284430	ENST00000469044	intron	18	+	9885	ENSG00000114098	ARMC8	24999	protein_coding	4757	1	NM_001363941.2	NM_001363941	3	q22.3	22	0	71.64	100.69	0.543778	0.848917	0.711491	-0.167713	0.137426
chr3	138284527	138289047	ENST00000469044	intron	19	+	4520	ENSG00000114098	ARMC8	24999	protein_coding	4757	1	NM_001363941.2	NM_001363941	3	q22.3	22	0	61.95	97.8	0.492366	0.775536	0.633436	-0.14107	0.142101
chr3	138289121	138290545	ENST00000469044	intron	20	+	1424	ENSG00000114098	ARMC8	24999	protein_coding	4757	1	NM_001363941.2	NM_001363941	3	q22.3	22	0	57.64	82.11	0.523482	0.858112	0.701985	-0.178503	0.156127
chr3	138290640	138295858	ENST00000469044	intron	21	+	5218	ENSG00000114098	ARMC8	24999	protein_coding	4757	1	NM_001363941.2	NM_001363941	3	q22.3	22	1	41	66.38	0.404322	0.807362	0.617656	-0.213334	0.189706
chr3	138495077	138498030	ENST00000264982	intron	17	-	2953	ENSG00000114107	CEP70	29972	protein_coding	2636	1	NM_024491.4	NM_001288965	3	q22.3	18	1	NA	NA	NA	NA	NA	NA	NA
chr3	138498111	138500109	ENST00000264982	intron	16	-	1998	ENSG00000114107	CEP70	29972	protein_coding	2636	1	NM_024491.4	NM_001288965	3	q22.3	18	0	NA	NA	NA	NA	NA	NA	NA
chr3	138500225	138500398	ENST00000264982	intron	15	-	173	ENSG00000114107	CEP70	29972	protein_coding	2636	1	NM_024491.4	NM_001288965	3	q22.3	18	0	NA	NA	NA	NA	NA	NA	NA
chr3	138500568	138500734	ENST00000264982	intron	14	-	166	ENSG00000114107	CEP70	29972	protein_coding	2636	1	NM_024491.4	NM_001288965	3	q22.3	18	0	NA	NA	NA	NA	NA	NA	NA
chr3	138500882	138505294	ENST00000264982	intron	13	-	4412	ENSG00000114107	CEP70	29972	protein_coding	2636	1	NM_024491.4	NM_001288965	3	q22.3	18	0	NA	NA	NA	NA	NA	NA	NA
chr3	138505466	138508438	ENST00000264982	intron	12	-	2972	ENSG00000114107	CEP70	29972	protein_coding	2636	1	NM_024491.4	NM_001288965	3	q22.3	18	0	7.42	8.69	0.466838	0.987395	0.853855	-0.387017	0.13354
chr3	138508545	138525489	ENST00000264982	intron	11	-	16944	ENSG00000114107	CEP70	29972	protein_coding	2636	1	NM_024491.4	NM_001288965	3	q22.3	18	0	10.47	12.2	0.492275	0.985631	0.858197	-0.365922	0.127435
chr3	138525565	138529198	ENST00000264982	intron	10	-	3633	ENSG00000114107	CEP70	29972	protein_coding	2636	1	NM_024491.4	NM_001288965	3	q22.3	18	0	10.76	11.55	0.577274	0.994953	0.931602	-0.354327	0.0633514
chr3	138529288	138529374	ENST00000264982	intron	9	-	86	ENSG00000114107	CEP70	29972	protein_coding	2636	1	NM_024491.4	NM_001288965	3	q22.3	18	0	8.4	9.18	0.547576	0.992166	0.915033	-0.367457	0.0771334
chr3	138529463	138532513	ENST00000264982	intron	8	-	3050	ENSG00000114107	CEP70	29972	protein_coding	2636	1	NM_024491.4	NM_001288965	3	q22.3	18	0	6.44	8.96	0.314255	0.954955	0.71875	-0.404495	0.236205
chr3	138532571	138537177	ENST00000264982	intron	7	-	4606	ENSG00000114107	CEP70	29972	protein_coding	2636	1	NM_024491.4	NM_001288965	3	q22.3	18	0	NA	NA	NA	NA	NA	NA	NA
chr3	138537348	138570317	ENST00000264982	intron	6	-	32969	ENSG00000114107	CEP70	29972	protein_coding	2636	1	NM_024491.4	NM_001288965	3	q22.3	18	0	NA	NA	NA	NA	NA	NA	NA
chr3	138570499	138571033	ENST00000264982	intron	5	-	534	ENSG00000114107	CEP70	29972	protein_coding	2636	1	NM_024491.4	NM_001288965	3	q22.3	18	0	20.16	24.69	0.439878	0.962096	0.816525	-0.376647	0.145571
chr3	138571158	138571265	ENST00000264982	intron	4	-	107	ENSG00000114107	CEP70	29972	protein_coding	2636	1	NM_024491.4	NM_001288965	3	q22.3	18	0	23.36	25.16	0.752575	0.991292	0.928458	-0.175883	0.0628344
chr3	138571357	138572858	ENST00000264982	intron	3	-	1501	ENSG00000114107	CEP70	29972	protein_coding	2636	1	NM_024491.4	NM_001288965	3	q22.3	18	0	11.98	13.87	0.454063	0.990059	0.863735	-0.409671	0.126325
chr3	138572933	138591853	ENST00000264982	intron	2	-	18920	ENSG00000114107	CEP70	29972	protein_coding	2636	1	NM_024491.4	NM_001288965	3	q22.3	18	0	5.44	18.07	0.0663032	0.627716	0.301051	-0.234748	0.326664
chr3	138591957	138594197	ENST00000264982	intron	1	-	2240	ENSG00000114107	CEP70	29972	protein_coding	2636	1	NM_024491.4	NM_001288965	3	q22.3	18	0	NA	NA	NA	NA	NA	NA	NA
chr3	138655527	138656141	ENST00000674063	intron	23	-	614	ENSG00000051382	PIK3CB	8976	protein_coding	6259	1	NM_006219.3	NM_006219	3	q22.3	24	1	58.18	75.75	0.599353	0.89854	0.768053	-0.1687	0.130487
chr3	138656275	138657689	ENST00000674063	intron	22	-	1414	ENSG00000051382	PIK3CB	8976	protein_coding	6259	1	NM_006219.3	NM_006219	3	q22.3	24	0	46.05	70.76	0.440877	0.834457	0.650791	-0.209915	0.183666
chr3	138657836	138663905	ENST00000674063	intron	21	-	6069	ENSG00000051382	PIK3CB	8976	protein_coding	6259	1	NM_006219.3	NM_006219	3	q22.3	24	0	42.31	57.4	0.539686	0.899118	0.737108	-0.197422	0.16201
chr3	138664030	138665035	ENST00000674063	intron	20	-	1005	ENSG00000051382	PIK3CB	8976	protein_coding	6259	1	NM_006219.3	NM_006219	3	q22.3	24	0	33.56	42.98	0.589199	0.914022	0.780828	-0.19163	0.133193
chr3	138665204	138681966	ENST00000674063	intron	19	-	16762	ENSG00000051382	PIK3CB	8976	protein_coding	6259	1	NM_006219.3	NM_006219	3	q22.3	24	0	29.33	53.91	0.352325	0.749443	0.544055	-0.19173	0.205388
chr3	138682046	138683677	ENST00000674063	intron	18	-	1631	ENSG00000051382	PIK3CB	8976	protein_coding	6259	1	NM_006219.3	NM_006219	3	q22.3	24	0	47.36	65.15	0.543707	0.870029	0.726938	-0.183231	0.143091
chr3	138683788	138684624	ENST00000674063	intron	17	-	836	ENSG00000051382	PIK3CB	8976	protein_coding	6259	1	NM_006219.3	NM_006219	3	q22.3	24	0	55.4	75.44	0.532217	0.891136	0.734358	-0.202141	0.156777
chr3	138684804	138688874	ENST00000674063	intron	16	-	4070	ENSG00000051382	PIK3CB	8976	protein_coding	6259	1	NM_006219.3	NM_006219	3	q22.3	24	0	63.42	101.47	0.493898	0.752522	0.625012	-0.131114	0.12751
chr3	138688975	138690999	ENST00000674063	intron	15	-	2024	ENSG00000051382	PIK3CB	8976	protein_coding	6259	1	NM_006219.3	NM_006219	3	q22.3	24	0	46.44	82.16	0.415348	0.716569	0.565239	-0.149891	0.15133
chr3	138691144	138694785	ENST00000674063	intron	14	-	3641	ENSG00000051382	PIK3CB	8976	protein_coding	6259	1	NM_006219.3	NM_006219	3	q22.3	24	0	57.15	89.73	0.483329	0.772886	0.636911	-0.153582	0.135975
chr3	138694908	138698906	ENST00000674063	intron	13	-	3998	ENSG00000051382	PIK3CB	8976	protein_coding	6259	1	NM_006219.3	NM_006219	3	q22.3	24	0	60.55	89.87	0.515073	0.805636	0.673751	-0.158677	0.131885
chr3	138699096	138704442	ENST00000674063	intron	12	-	5346	ENSG00000051382	PIK3CB	8976	protein_coding	6259	1	NM_006219.3	NM_006219	3	q22.3	24	0	37.35	61.13	0.439101	0.7585	0.610993	-0.171892	0.147507
chr3	138704494	138707158	ENST00000674063	intron	11	-	2664	ENSG00000051382	PIK3CB	8976	protein_coding	6259	1	NM_006219.3	NM_006219	3	q22.3	24	0	37.11	53.69	0.507032	0.851822	0.69119	-0.184158	0.160632
chr3	138707290	138712207	ENST00000674063	intron	10	-	4917	ENSG00000051382	PIK3CB	8976	protein_coding	6259	1	NM_006219.3	NM_006219	3	q22.3	24	0	67.33	87.8	0.626246	0.883155	0.766856	-0.140611	0.116299
chr3	138712305	138714467	ENST00000674063	intron	9	-	2162	ENSG00000051382	PIK3CB	8976	protein_coding	6259	1	NM_006219.3	NM_006219	3	q22.3	24	0	79.89	114.45	0.575991	0.805741	0.698034	-0.122043	0.107707
chr3	138714720	138733360	ENST00000674063	intron	8	-	18640	ENSG00000051382	PIK3CB	8976	protein_coding	6259	1	NM_006219.3	NM_006219	3	q22.3	24	0	68.09	105.82	0.52484	0.751213	0.643451	-0.118611	0.107762
chr3	138733439	138734633	ENST00000674063	intron	7	-	1194	ENSG00000051382	PIK3CB	8976	protein_coding	6259	1	NM_006219.3	NM_006219	3	q22.3	24	0	91.42	107.84	0.729265	0.937308	0.847737	-0.118472	0.0895706
chr3	138734805	138737706	ENST00000674063	intron	6	-	2901	ENSG00000051382	PIK3CB	8976	protein_coding	6259	1	NM_006219.3	NM_006219	3	q22.3	24	0	103.04	110.47	0.839535	0.980366	0.932742	-0.0932072	0.0476237
chr3	138737887	138742557	ENST00000674063	intron	5	-	4670	ENSG00000051382	PIK3CB	8976	protein_coding	6259	1	NM_006219.3	NM_006219	3	q22.3	24	0	72.76	91.35	0.641648	0.913674	0.796497	-0.154849	0.117177
chr3	138742782	138755753	ENST00000674063	intron	4	-	12971	ENSG00000051382	PIK3CB	8976	protein_coding	6259	1	NM_006219.3	NM_006219	3	q22.3	24	0	91.33	105.82	0.729295	0.948847	0.863069	-0.133775	0.0857775
chr3	138755980	138759172	ENST00000674063	intron	3	-	3192	ENSG00000051382	PIK3CB	8976	protein_coding	6259	1	NM_006219.3	NM_006219	3	q22.3	24	0	55.24	73.82	0.577426	0.890804	0.748307	-0.17088	0.142497
chr3	138759360	138796462	ENST00000674063	intron	2	-	37102	ENSG00000051382	PIK3CB	8976	protein_coding	6259	1	NM_006219.3	NM_006219	3	q22.3	24	0	48.09	73.36	0.489403	0.81271	0.655534	-0.166131	0.157176
chr3	138796568	138834694	ENST00000674063	intron	1	-	38126	ENSG00000051382	PIK3CB	8976	protein_coding	6259	1	NM_006219.3	NM_006219	3	q22.3	24	0	14.6	23.71	0.324772	0.88432	0.615774	-0.291002	0.268546
chr3	139561393	139573597	ENST00000643695	intron	6	-	12204	ENSG00000163864	NMNAT3	20989	protein_coding	2268	1	NM_001320510.2	NM_001320510	3	q23	7	1	NA	NA	NA	NA	NA	NA	NA
chr3	139573681	139578871	ENST00000643695	intron	5	-	5190	ENSG00000163864	NMNAT3	20989	protein_coding	2268	1	NM_001320510.2	NM_001320510	3	q23	7	0	NA	NA	NA	NA	NA	NA	NA
chr3	139579056	139582926	ENST00000643695	intron	4	-	3870	ENSG00000163864	NMNAT3	20989	protein_coding	2268	1	NM_001320510.2	NM_001320510	3	q23	7	0	NA	NA	NA	NA	NA	NA	NA
chr3	139583209	139627615	ENST00000643695	intron	3	-	44406	ENSG00000163864	NMNAT3	20989	protein_coding	2268	1	NM_001320510.2	NM_001320510	3	q23	7	0	NA	NA	NA	NA	NA	NA	NA
chr3	139627765	139637962	ENST00000643695	intron	2	-	10197	ENSG00000163864	NMNAT3	20989	protein_coding	2268	1	NM_001320510.2	NM_001320510	3	q23	7	0	NA	NA	NA	NA	NA	NA	NA
chr3	139638063	139677704	ENST00000643695	intron	1	-	39641	ENSG00000163864	NMNAT3	20989	protein_coding	2268	1	NM_001320510.2	NM_001320510	3	q23	7	0	4.55	8.22	0.100284	0.932985	0.553528	-0.453244	0.379457
chr3	141368805	141369871	ENST00000321464	intron	1	+	1066	ENSG00000177311	ZBTB38	26636	protein_coding	8014	1	NM_001376113.1	NM_001080412	3	q23	6	0	NA	NA	NA	NA	NA	NA	NA
chr3	141369947	141381424	ENST00000321464	intron	2	+	11477	ENSG00000177311	ZBTB38	26636	protein_coding	8014	1	NM_001376113.1	NM_001080412	3	q23	6	0	NA	NA	NA	NA	NA	NA	NA
chr3	141381488	141386871	ENST00000321464	intron	3	+	5383	ENSG00000177311	ZBTB38	26636	protein_coding	8014	1	NM_001376113.1	NM_001080412	3	q23	6	0	NA	NA	NA	NA	NA	NA	NA
chr3	141386938	141403926	ENST00000321464	intron	4	+	16988	ENSG00000177311	ZBTB38	26636	protein_coding	8014	1	NM_001376113.1	NM_001080412	3	q23	6	0	NA	NA	NA	NA	NA	NA	NA
chr3	141404032	141442388	ENST00000321464	intron	5	+	38356	ENSG00000177311	ZBTB38	26636	protein_coding	8014	1	NM_001376113.1	NM_001080412	3	q23	6	1	50.24	132.85	0.276916	0.483035	0.378171	-0.101255	0.104864
chr3	141952697	141952910	ENST00000489671	intron	12	-	213	ENSG00000114126	TFDP2	11751	protein_coding	9880	1	NM_001178139.2	NM_001178139	3	q23	13	1	45.64	69.71	0.456464	0.822074	0.654712	-0.198249	0.167362
chr3	141953017	141959673	ENST00000489671	intron	11	-	6656	ENSG00000114126	TFDP2	11751	protein_coding	9880	1	NM_001178139.2	NM_001178139	3	q23	13	0	66.04	84.22	0.602155	0.90432	0.784137	-0.181982	0.120183
chr3	141959841	141963811	ENST00000489671	intron	10	-	3970	ENSG00000114126	TFDP2	11751	protein_coding	9880	1	NM_001178139.2	NM_001178139	3	q23	13	0	45.75	58.64	0.521242	0.941312	0.780184	-0.258942	0.161128
chr3	141963964	141970072	ENST00000489671	intron	9	-	6108	ENSG00000114126	TFDP2	11751	protein_coding	9880	1	NM_001178139.2	NM_001178139	3	q23	13	0	66.42	72.82	0.779577	0.982957	0.912112	-0.132536	0.0708449
chr3	141970142	141974047	ENST00000489671	intron	8	-	3905	ENSG00000114126	TFDP2	11751	protein_coding	9880	1	NM_001178139.2	NM_001178139	3	q23	13	0	58.33	71.49	0.606062	0.945848	0.815918	-0.209857	0.12993
chr3	141974192	141978519	ENST00000489671	intron	7	-	4327	ENSG00000114126	TFDP2	11751	protein_coding	9880	1	NM_001178139.2	NM_001178139	3	q23	13	0	37.36	57.67	0.423144	0.828439	0.647824	-0.22468	0.180615
chr3	141978683	141993537	ENST00000489671	intron	6	-	14854	ENSG00000114126	TFDP2	11751	protein_coding	9880	1	NM_001178139.2	NM_001178139	3	q23	13	0	74.2	85.38	0.720027	0.959684	0.869056	-0.149029	0.090628
chr3	141993586	141995019	ENST00000489671	intron	5	-	1433	ENSG00000114126	TFDP2	11751	protein_coding	9880	1	NM_001178139.2	NM_001178139	3	q23	13	0	92.13	104.24	0.768034	0.959331	0.883826	-0.115792	0.0755057
chr3	141995142	142005440	ENST00000489671	intron	4	-	10298	ENSG00000114126	TFDP2	11751	protein_coding	9880	1	NM_001178139.2	NM_001178139	3	q23	13	0	74.49	105.16	0.514504	0.892241	0.708349	-0.193846	0.183891
chr3	142005545	142093060	ENST00000489671	intron	3	-	87515	ENSG00000114126	TFDP2	11751	protein_coding	9880	1	NM_001178139.2	NM_001178139	3	q23	13	0	32.05	107.27	0.164993	0.480714	0.298779	-0.133785	0.181935
chr3	142093128	142101734	ENST00000489671	intron	2	-	8606	ENSG00000114126	TFDP2	11751	protein_coding	9880	1	NM_001178139.2	NM_001178139	3	q23	13	0	40.2	44.69	0.704468	0.990065	0.89953	-0.195062	0.090535
chr3	142101842	142149182	ENST00000489671	intron	1	-	47340	ENSG00000114126	TFDP2	11751	protein_coding	9880	1	NM_001178139.2	NM_001178139	3	q23	13	0	27.09	49.55	0.325091	0.904198	0.54672	-0.221629	0.357478
chr3	142165771	142170324	ENST00000392993	intron	15	-	4553	ENSG00000175066	GK5	28635	protein_coding	9815	1	NM_001039547.3	NM_001039547	3	q23	16	1	35.24	52.56	0.449697	0.864117	0.670472	-0.220775	0.193646
chr3	142170459	142171418	ENST00000392993	intron	14	-	959	ENSG00000175066	GK5	28635	protein_coding	9815	1	NM_001039547.3	NM_001039547	3	q23	16	0	29.82	33.35	0.69736	0.979461	0.894153	-0.196793	0.0853081
chr3	142171479	142172352	ENST00000392993	intron	13	-	873	ENSG00000175066	GK5	28635	protein_coding	9815	1	NM_001039547.3	NM_001039547	3	q23	16	0	26.22	30.49	0.636311	0.974762	0.859954	-0.223643	0.114808
chr3	142172457	142177481	ENST00000392993	intron	12	-	5024	ENSG00000175066	GK5	28635	protein_coding	9815	1	NM_001039547.3	NM_001039547	3	q23	16	0	25.02	33.69	0.488403	0.932465	0.742654	-0.25425	0.189812
chr3	142177577	142181460	ENST00000392993	intron	11	-	3883	ENSG00000175066	GK5	28635	protein_coding	9815	1	NM_001039547.3	NM_001039547	3	q23	16	0	21.25	40.62	0.302159	0.762985	0.523141	-0.220983	0.239844
chr3	142181566	142182922	ENST00000392993	intron	10	-	1356	ENSG00000175066	GK5	28635	protein_coding	9815	1	NM_001039547.3	NM_001039547	3	q23	16	0	38.27	42.71	0.723522	0.986989	0.896043	-0.172521	0.0909456
chr3	142183050	142185928	ENST00000392993	intron	9	-	2878	ENSG00000175066	GK5	28635	protein_coding	9815	1	NM_001039547.3	NM_001039547	3	q23	16	0	12.47	66.53	0.0830995	0.350159	0.187434	-0.104335	0.162724
chr3	142185990	142186193	ENST00000392993	intron	8	-	203	ENSG00000175066	GK5	28635	protein_coding	9815	1	NM_001039547.3	NM_001039547	3	q23	16	0	16.07	51.27	0.138832	0.563122	0.313439	-0.174607	0.249683
chr3	142186268	142186451	ENST00000392993	intron	7	-	183	ENSG00000175066	GK5	28635	protein_coding	9815	1	NM_001039547.3	NM_001039547	3	q23	16	0	16.18	44.24	0.18529	0.602739	0.365732	-0.180443	0.237007
chr3	142186514	142187703	ENST00000392993	intron	6	-	1189	ENSG00000175066	GK5	28635	protein_coding	9815	1	NM_001039547.3	NM_001039547	3	q23	16	0	33.36	38.11	0.650663	0.986941	0.875361	-0.224698	0.111581
chr3	142187780	142198801	ENST00000392993	intron	5	-	11021	ENSG00000175066	GK5	28635	protein_coding	9815	1	NM_001039547.3	NM_001039547	3	q23	16	0	29.82	39.56	0.536391	0.916057	0.753792	-0.217401	0.162265
chr3	142198934	142204694	ENST00000392993	intron	4	-	5760	ENSG00000175066	GK5	28635	protein_coding	9815	1	NM_001039547.3	NM_001039547	3	q23	16	0	29.4	45.69	0.391843	0.847962	0.643467	-0.251624	0.204495
chr3	142204789	142213525	ENST00000392993	intron	3	-	8736	ENSG00000175066	GK5	28635	protein_coding	9815	1	NM_001039547.3	NM_001039547	3	q23	16	0	25.36	33.24	0.513115	0.933783	0.762936	-0.249822	0.170847
chr3	142213602	142215598	ENST00000392993	intron	2	-	1996	ENSG00000175066	GK5	28635	protein_coding	9815	1	NM_001039547.3	NM_001039547	3	q23	16	0	22.91	29.22	0.484768	0.955125	0.784052	-0.299284	0.171073
chr3	142215693	142225308	ENST00000392993	intron	1	-	9615	ENSG00000175066	GK5	28635	protein_coding	9815	1	NM_001039547.3	NM_001039547	3	q23	16	0	19.4	25.04	0.500891	0.942768	0.77476	-0.27387	0.168007
chr3	142311814	142312597	ENST00000392981	intron	40	-	783	ENSG00000114127	XRN1	30654	protein_coding	10079	1	NM_001282857.2	NM_001282857	3	q23	41	1	124.24	134.98	0.840894	0.972698	0.920433	-0.0795385	0.0522655
chr3	142312759	142318591	ENST00000392981	intron	39	-	5832	ENSG00000114127	XRN1	30654	protein_coding	10079	1	NM_001282857.2	NM_001282857	3	q23	41	0	112.45	157.95	0.593269	0.829397	0.711934	-0.118665	0.117463
chr3	142318695	142318789	ENST00000392981	intron	38	-	94	ENSG00000114127	XRN1	30654	protein_coding	10079	1	NM_001282857.2	NM_001282857	3	q23	41	0	153.18	233.38	0.534547	0.766993	0.656354	-0.121808	0.110638
chr3	142318904	142329433	ENST00000392981	intron	37	-	10529	ENSG00000114127	XRN1	30654	protein_coding	10079	1	NM_001282857.2	NM_001282857	3	q23	41	0	104	191.25	0.408205	0.674225	0.543791	-0.135586	0.130434
chr3	142329616	142332374	ENST00000392981	intron	36	-	2758	ENSG00000114127	XRN1	30654	protein_coding	10079	1	NM_001282857.2	NM_001282857	3	q23	41	0	170.73	225.33	0.661313	0.84485	0.757689	-0.0963753	0.0871612
chr3	142332535	142332966	ENST00000392981	intron	35	-	431	ENSG00000114127	XRN1	30654	protein_coding	10079	1	NM_001282857.2	NM_001282857	3	q23	41	0	108.36	189.6	0.478537	0.653266	0.571519	-0.0929821	0.081747
chr3	142333090	142335447	ENST00000392981	intron	34	-	2357	ENSG00000114127	XRN1	30654	protein_coding	10079	1	NM_001282857.2	NM_001282857	3	q23	41	0	113.05	151.27	0.618704	0.846663	0.747339	-0.128635	0.0993238
chr3	142335510	142347233	ENST00000392981	intron	33	-	11723	ENSG00000114127	XRN1	30654	protein_coding	10079	1	NM_001282857.2	NM_001282857	3	q23	41	0	109.89	132.6	0.72211	0.914819	0.828733	-0.106623	0.0860858
chr3	142347343	142355400	ENST00000392981	intron	32	-	8057	ENSG00000114127	XRN1	30654	protein_coding	10079	1	NM_001282857.2	NM_001282857	3	q23	41	0	173.98	214.91	0.704207	0.895812	0.809548	-0.105341	0.086264
chr3	142355497	142356911	ENST00000392981	intron	31	-	1414	ENSG00000114127	XRN1	30654	protein_coding	10079	1	NM_001282857.2	NM_001282857	3	q23	41	0	149.27	177.64	0.742911	0.915566	0.840295	-0.0973837	0.0752713
chr3	142357120	142359861	ENST00000392981	intron	30	-	2741	ENSG00000114127	XRN1	30654	protein_coding	10079	1	NM_001282857.2	NM_001282857	3	q23	41	0	93.07	132.49	0.548596	0.820188	0.702468	-0.153872	0.11772
chr3	142359932	142365046	ENST00000392981	intron	29	-	5114	ENSG00000114127	XRN1	30654	protein_coding	10079	1	NM_001282857.2	NM_001282857	3	q23	41	0	122.22	162.62	0.639335	0.851278	0.751568	-0.112233	0.0997098
chr3	142365180	142365309	ENST00000392981	intron	28	-	129	ENSG00000114127	XRN1	30654	protein_coding	10079	1	NM_001282857.2	NM_001282857	3	q23	41	0	113.47	121.75	0.804259	0.992009	0.931992	-0.127732	0.0600169
chr3	142365367	142370484	ENST00000392981	intron	27	-	5117	ENSG00000114127	XRN1	30654	protein_coding	10079	1	NM_001282857.2	NM_001282857	3	q23	41	0	82.36	105.16	0.61858	0.91056	0.783188	-0.164608	0.127373
chr3	142370621	142371238	ENST00000392981	intron	26	-	617	ENSG00000114127	XRN1	30654	protein_coding	10079	1	NM_001282857.2	NM_001282857	3	q23	41	0	127.96	139.58	0.819337	0.974217	0.91675	-0.097413	0.057467
chr3	142371329	142375797	ENST00000392981	intron	25	-	4468	ENSG00000114127	XRN1	30654	protein_coding	10079	1	NM_001282857.2	NM_001282857	3	q23	41	0	122.78	163.87	0.622301	0.858261	0.749252	-0.126952	0.109009
chr3	142375945	142376478	ENST00000392981	intron	24	-	533	ENSG00000114127	XRN1	30654	protein_coding	10079	1	NM_001282857.2	NM_001282857	3	q23	41	0	76.75	183.04	0.276892	0.574649	0.419307	-0.142415	0.155342
chr3	142376595	142380081	ENST00000392981	intron	23	-	3486	ENSG00000114127	XRN1	30654	protein_coding	10079	1	NM_001282857.2	NM_001282857	3	q23	41	0	87.4	172.18	0.382259	0.62111	0.507608	-0.125349	0.113502
chr3	142380181	142383299	ENST00000392981	intron	22	-	3118	ENSG00000114127	XRN1	30654	protein_coding	10079	1	NM_001282857.2	NM_001282857	3	q23	41	0	93.55	111.8	0.712408	0.924839	0.836762	-0.124354	0.0880766
chr3	142383414	142384522	ENST00000392981	intron	21	-	1108	ENSG00000114127	XRN1	30654	protein_coding	10079	1	NM_001282857.2	NM_001282857	3	q23	41	0	92.42	104.38	0.755051	0.966295	0.885419	-0.130368	0.0808758
chr3	142384686	142397328	ENST00000392981	intron	20	-	12642	ENSG00000114127	XRN1	30654	protein_coding	10079	1	NM_001282857.2	NM_001282857	3	q23	41	0	139.2	163.82	0.74623	0.923978	0.849713	-0.103483	0.0742648
chr3	142397461	142400443	ENST00000392981	intron	19	-	2982	ENSG00000114127	XRN1	30654	protein_coding	10079	1	NM_001282857.2	NM_001282857	3	q23	41	0	212.05	239.75	0.778843	0.950089	0.884463	-0.10562	0.0656261
chr3	142400548	142403673	ENST00000392981	intron	18	-	3125	ENSG00000114127	XRN1	30654	protein_coding	10079	1	NM_001282857.2	NM_001282857	3	q23	41	0	140.04	182.73	0.6525	0.854359	0.766377	-0.113877	0.0879825
chr3	142403773	142403868	ENST00000392981	intron	17	-	95	ENSG00000114127	XRN1	30654	protein_coding	10079	1	NM_001282857.2	NM_001282857	3	q23	41	0	108.64	145.55	0.616776	0.850305	0.74641	-0.129635	0.103895
chr3	142403990	142404906	ENST00000392981	intron	16	-	916	ENSG00000114127	XRN1	30654	protein_coding	10079	1	NM_001282857.2	NM_001282857	3	q23	41	0	160.13	195.76	0.706855	0.897451	0.817991	-0.111136	0.0794592
chr3	142405077	142412543	ENST00000392981	intron	15	-	7466	ENSG00000114127	XRN1	30654	protein_coding	10079	1	NM_001282857.2	NM_001282857	3	q23	41	0	148.36	200.13	0.626267	0.837308	0.741318	-0.115051	0.0959903
chr3	142412664	142414134	ENST00000392981	intron	14	-	1470	ENSG00000114127	XRN1	30654	protein_coding	10079	1	NM_001282857.2	NM_001282857	3	q23	41	0	207.91	230.04	0.827104	0.957299	0.903799	-0.076695	0.0534994
chr3	142414292	142417139	ENST00000392981	intron	13	-	2847	ENSG00000114127	XRN1	30654	protein_coding	10079	1	NM_001282857.2	NM_001282857	3	q23	41	0	134.95	167.44	0.676799	0.906159	0.80596	-0.129161	0.100199
chr3	142417230	142418503	ENST00000392981	intron	12	-	1273	ENSG00000114127	XRN1	30654	protein_coding	10079	1	NM_001282857.2	NM_001282857	3	q23	41	0	75.87	222.42	0.218683	0.473781	0.341111	-0.122428	0.13267
chr3	142418610	142418814	ENST00000392981	intron	11	-	204	ENSG00000114127	XRN1	30654	protein_coding	10079	1	NM_001282857.2	NM_001282857	3	q23	41	0	221.67	254.47	0.777839	0.941329	0.871105	-0.0932657	0.0702248
chr3	142418882	142421015	ENST00000392981	intron	10	-	2133	ENSG00000114127	XRN1	30654	protein_coding	10079	1	NM_001282857.2	NM_001282857	3	q23	41	0	143.85	174.67	0.707714	0.908584	0.823553	-0.115839	0.0850315
chr3	142421154	142421475	ENST00000392981	intron	9	-	321	ENSG00000114127	XRN1	30654	protein_coding	10079	1	NM_001282857.2	NM_001282857	3	q23	41	0	228.51	254.91	0.822396	0.946546	0.896434	-0.0740384	0.0501121
chr3	142421544	142422581	ENST00000392981	intron	8	-	1037	ENSG00000114127	XRN1	30654	protein_coding	10079	1	NM_001282857.2	NM_001282857	3	q23	41	0	188.87	232.91	0.725493	0.87441	0.810914	-0.085421	0.0634958
chr3	142422751	142422834	ENST00000392981	intron	7	-	83	ENSG00000114127	XRN1	30654	protein_coding	10079	1	NM_001282857.2	NM_001282857	3	q23	41	0	115.65	181.76	0.515084	0.741859	0.636279	-0.121195	0.10558
chr3	142422923	142423559	ENST00000392981	intron	6	-	636	ENSG00000114127	XRN1	30654	protein_coding	10079	1	NM_001282857.2	NM_001282857	3	q23	41	0	155.05	212.91	0.597108	0.839115	0.728242	-0.131134	0.110873
chr3	142423643	142425221	ENST00000392981	intron	5	-	1578	ENSG00000114127	XRN1	30654	protein_coding	10079	1	NM_001282857.2	NM_001282857	3	q23	41	0	212.6	281.82	0.640391	0.843799	0.754382	-0.113992	0.0894168
chr3	142425333	142425428	ENST00000392981	intron	4	-	95	ENSG00000114127	XRN1	30654	protein_coding	10079	1	NM_001282857.2	NM_001282857	3	q23	41	0	200.15	252.75	0.667647	0.879853	0.791889	-0.124242	0.0879637
chr3	142425539	142426743	ENST00000392981	intron	3	-	1204	ENSG00000114127	XRN1	30654	protein_coding	10079	1	NM_001282857.2	NM_001282857	3	q23	41	0	171.29	235.51	0.624253	0.823753	0.727315	-0.103062	0.0964373
chr3	142426842	142432660	ENST00000392981	intron	2	-	5818	ENSG00000114127	XRN1	30654	protein_coding	10079	1	NM_001282857.2	NM_001282857	3	q23	41	0	122.98	179.24	0.555031	0.802273	0.686119	-0.131088	0.116154
chr3	142432894	142447869	ENST00000392981	intron	1	-	14975	ENSG00000114127	XRN1	30654	protein_coding	10079	1	NM_001282857.2	NM_001282857	3	q23	41	0	113.51	173.22	0.531717	0.773463	0.655294	-0.123576	0.118169
chr3	142449603	142453127	ENST00000350721	intron	46	-	3524	ENSG00000175054	ATR	882	protein_coding	8158	1	NM_001184.4	NM_001184	3	q23	47	1	19.22	42.95	0.277782	0.630411	0.447497	-0.169715	0.182914
chr3	142453234	142457603	ENST00000350721	intron	45	-	4369	ENSG00000175054	ATR	882	protein_coding	8158	1	NM_001184.4	NM_001184	3	q23	47	0	26.8	34.78	0.563704	0.918201	0.770558	-0.206854	0.147643
chr3	142457756	142458957	ENST00000350721	intron	44	-	1201	ENSG00000175054	ATR	882	protein_coding	8158	1	NM_001184.4	NM_001184	3	q23	47	0	15.27	24.76	0.345997	0.858919	0.616721	-0.270724	0.242198
chr3	142459112	142459226	ENST00000350721	intron	43	-	114	ENSG00000175054	ATR	882	protein_coding	8158	1	NM_001184.4	NM_001184	3	q23	47	0	19.98	26.09	0.444283	0.965391	0.765811	-0.321528	0.19958
chr3	142459384	142461939	ENST00000350721	intron	42	-	2555	ENSG00000175054	ATR	882	protein_coding	8158	1	NM_001184.4	NM_001184	3	q23	47	0	19.44	34.69	0.338257	0.773857	0.560392	-0.222135	0.213465
chr3	142462091	142465096	ENST00000350721	intron	41	-	3005	ENSG00000175054	ATR	882	protein_coding	8158	1	NM_001184.4	NM_001184	3	q23	47	0	32.6	43.91	0.542034	0.899421	0.742428	-0.200394	0.156993
chr3	142465241	142466323	ENST00000350721	intron	40	-	1082	ENSG00000175054	ATR	882	protein_coding	8158	1	NM_001184.4	NM_001184	3	q23	47	0	24.53	32.24	0.522578	0.921965	0.760856	-0.238279	0.161109
chr3	142466534	142467933	ENST00000350721	intron	39	-	1399	ENSG00000175054	ATR	882	protein_coding	8158	1	NM_001184.4	NM_001184	3	q23	47	0	23.09	42.56	0.314995	0.76725	0.542528	-0.227533	0.224721
chr3	142468069	142469336	ENST00000350721	intron	38	-	1267	ENSG00000175054	ATR	882	protein_coding	8158	1	NM_001184.4	NM_001184	3	q23	47	0	18.02	35.2	0.243927	0.784425	0.511932	-0.268005	0.272493
chr3	142469570	142470085	ENST00000350721	intron	37	-	515	ENSG00000175054	ATR	882	protein_coding	8158	1	NM_001184.4	NM_001184	3	q23	47	0	47.02	58.84	0.631575	0.915995	0.799116	-0.167541	0.116878
chr3	142470184	142485139	ENST00000350721	intron	36	-	14955	ENSG00000175054	ATR	882	protein_coding	8158	1	NM_001184.4	NM_001184	3	q23	47	0	40.93	73.8	0.382545	0.719909	0.554607	-0.172062	0.165302
chr3	142485283	142493131	ENST00000350721	intron	35	-	7848	ENSG00000175054	ATR	882	protein_coding	8158	1	NM_001184.4	NM_001184	3	q23	47	0	24.13	84.89	0.179735	0.421622	0.28425	-0.104515	0.137372
chr3	142493312	142496360	ENST00000350721	intron	34	-	3048	ENSG00000175054	ATR	882	protein_coding	8158	1	NM_001184.4	NM_001184	3	q23	47	0	28.15	33.49	0.507233	0.990259	0.840549	-0.333317	0.14971
chr3	142496521	142497012	ENST00000350721	intron	33	-	491	ENSG00000175054	ATR	882	protein_coding	8158	1	NM_001184.4	NM_001184	3	q23	47	0	32.71	78.45	0.269183	0.585119	0.416953	-0.147771	0.168166
chr3	142497193	142498596	ENST00000350721	intron	32	-	1403	ENSG00000175054	ATR	882	protein_coding	8158	1	NM_001184.4	NM_001184	3	q23	47	0	23.33	49.84	0.271722	0.68352	0.468098	-0.196376	0.215422
chr3	142498775	142499626	ENST00000350721	intron	31	-	851	ENSG00000175054	ATR	882	protein_coding	8158	1	NM_001184.4	NM_001184	3	q23	47	0	50.07	53.36	0.831033	0.987925	0.938343	-0.10731	0.0495812
chr3	142499719	142503361	ENST00000350721	intron	30	-	3642	ENSG00000175054	ATR	882	protein_coding	8158	1	NM_001184.4	NM_001184	3	q23	47	0	46.04	96.13	0.328014	0.639078	0.478935	-0.150921	0.160143
chr3	142503454	142505138	ENST00000350721	intron	29	-	1684	ENSG00000175054	ATR	882	protein_coding	8158	1	NM_001184.4	NM_001184	3	q23	47	0	37.71	47.91	0.586125	0.927127	0.787101	-0.200976	0.140026
chr3	142505304	142507930	ENST00000350721	intron	28	-	2626	ENSG00000175054	ATR	882	protein_coding	8158	1	NM_001184.4	NM_001184	3	q23	47	0	30.02	73.25	0.252328	0.586331	0.409829	-0.157502	0.176502
chr3	142508110	142512259	ENST00000350721	intron	27	-	4149	ENSG00000175054	ATR	882	protein_coding	8158	1	NM_001184.4	NM_001184	3	q23	47	0	35.4	59.95	0.425636	0.756421	0.590492	-0.164857	0.165928
chr3	142512471	142513500	ENST00000350721	intron	26	-	1029	ENSG00000175054	ATR	882	protein_coding	8158	1	NM_001184.4	NM_001184	3	q23	47	0	39.44	49.93	0.594843	0.927889	0.789906	-0.195063	0.137983
chr3	142513639	142515394	ENST00000350721	intron	25	-	1755	ENSG00000175054	ATR	882	protein_coding	8158	1	NM_001184.4	NM_001184	3	q23	47	0	21.98	27.73	0.542355	0.936936	0.792643	-0.250288	0.144293
chr3	142515516	142519668	ENST00000350721	intron	24	-	4152	ENSG00000175054	ATR	882	protein_coding	8158	1	NM_001184.4	NM_001184	3	q23	47	0	29.85	35.24	0.631466	0.971967	0.847049	-0.215583	0.124918
chr3	142519785	142522727	ENST00000350721	intron	23	-	2942	ENSG00000175054	ATR	882	protein_coding	8158	1	NM_001184.4	NM_001184	3	q23	47	0	47.55	52.16	0.762611	0.98661	0.911618	-0.149007	0.0749923
chr3	142522842	142523992	ENST00000350721	intron	22	-	1150	ENSG00000175054	ATR	882	protein_coding	8158	1	NM_001184.4	NM_001184	3	q23	47	0	19.85	47.13	0.252675	0.622842	0.421175	-0.1685	0.201667
chr3	142524200	142535079	ENST00000350721	intron	21	-	10879	ENSG00000175054	ATR	882	protein_coding	8158	1	NM_001184.4	NM_001184	3	q23	47	0	52.93	101.38	0.37237	0.675138	0.522095	-0.149725	0.153043
chr3	142535206	142536107	ENST00000350721	intron	20	-	901	ENSG00000175054	ATR	882	protein_coding	8158	1	NM_001184.4	NM_001184	3	q23	47	0	51.33	55.95	0.772112	0.986163	0.917426	-0.145314	0.068737
chr3	142536202	142538481	ENST00000350721	intron	19	-	2279	ENSG00000175054	ATR	882	protein_coding	8158	1	NM_001184.4	NM_001184	3	q23	47	0	37.49	49.49	0.510843	0.927672	0.757527	-0.246684	0.170146
chr3	142538626	142540903	ENST00000350721	intron	18	-	2277	ENSG00000175054	ATR	882	protein_coding	8158	1	NM_001184.4	NM_001184	3	q23	47	0	52.13	72.16	0.540912	0.871135	0.722422	-0.181511	0.148712
chr3	142541035	142542664	ENST00000350721	intron	17	-	1629	ENSG00000175054	ATR	882	protein_coding	8158	1	NM_001184.4	NM_001184	3	q23	47	0	37.24	58.82	0.413578	0.818632	0.633118	-0.21954	0.185514
chr3	142542758	142547724	ENST00000350721	intron	16	-	4966	ENSG00000175054	ATR	882	protein_coding	8158	1	NM_001184.4	NM_001184	3	q23	47	0	42.87	53.25	0.474474	0.975505	0.80507	-0.330597	0.170434
chr3	142547911	142549478	ENST00000350721	intron	15	-	1567	ENSG00000175054	ATR	882	protein_coding	8158	1	NM_001184.4	NM_001184	3	q23	47	0	42.85	54.45	0.613473	0.912025	0.786961	-0.173487	0.125064
chr3	142549674	142550131	ENST00000350721	intron	14	-	457	ENSG00000175054	ATR	882	protein_coding	8158	1	NM_001184.4	NM_001184	3	q23	47	0	42.07	49.05	0.643183	0.973862	0.857696	-0.214513	0.116166
chr3	142550303	142553226	ENST00000350721	intron	13	-	2923	ENSG00000175054	ATR	882	protein_coding	8158	1	NM_001184.4	NM_001184	3	q23	47	0	47.51	58.27	0.599865	0.94541	0.815342	-0.215477	0.130067
chr3	142553399	142553639	ENST00000350721	intron	12	-	240	ENSG00000175054	ATR	882	protein_coding	8158	1	NM_001184.4	NM_001184	3	q23	47	0	33.35	38.95	0.609546	0.975445	0.856226	-0.24668	0.119219
chr3	142553741	142553824	ENST00000350721	intron	11	-	83	ENSG00000175054	ATR	882	protein_coding	8158	1	NM_001184.4	NM_001184	3	q23	47	0	76.16	85.42	0.734591	0.981787	0.891594	-0.157004	0.0901926
chr3	142554016	142555876	ENST00000350721	intron	10	-	1860	ENSG00000175054	ATR	882	protein_coding	8158	1	NM_001184.4	NM_001184	3	q23	47	0	35.33	38.35	0.755895	0.990365	0.921252	-0.165357	0.0691134
chr3	142556140	142556382	ENST00000350721	intron	9	-	242	ENSG00000175054	ATR	882	protein_coding	8158	1	NM_001184.4	NM_001184	3	q23	47	0	38.05	53.38	0.493093	0.891344	0.712814	-0.219721	0.17853
chr3	142556576	142558623	ENST00000350721	intron	8	-	2047	ENSG00000175054	ATR	882	protein_coding	8158	1	NM_001184.4	NM_001184	3	q23	47	0	34.22	45.07	0.565181	0.907416	0.759263	-0.194082	0.148152
chr3	142558777	142559250	ENST00000350721	intron	7	-	473	ENSG00000175054	ATR	882	protein_coding	8158	1	NM_001184.4	NM_001184	3	q23	47	0	27.29	34.18	0.561187	0.96127	0.79842	-0.237233	0.16285
chr3	142559442	142560262	ENST00000350721	intron	6	-	820	ENSG00000175054	ATR	882	protein_coding	8158	1	NM_001184.4	NM_001184	3	q23	47	0	48.36	63.18	0.582097	0.902833	0.765432	-0.183335	0.137401
chr3	142560455	142561242	ENST00000350721	intron	5	-	787	ENSG00000175054	ATR	882	protein_coding	8158	1	NM_001184.4	NM_001184	3	q23	47	0	55.67	83.67	0.492894	0.820255	0.665352	-0.172458	0.154903
chr3	142561422	142562231	ENST00000350721	intron	4	-	809	ENSG00000175054	ATR	882	protein_coding	8158	1	NM_001184.4	NM_001184	3	q23	47	0	36.09	70.55	0.354285	0.669819	0.511552	-0.157267	0.158267
chr3	142563110	142566120	ENST00000350721	intron	3	-	3010	ENSG00000175054	ATR	882	protein_coding	8158	1	NM_001184.4	NM_001184	3	q23	47	0	22.35	86.91	0.138927	0.417757	0.257163	-0.118236	0.160595
chr3	142566262	142568062	ENST00000350721	intron	2	-	1800	ENSG00000175054	ATR	882	protein_coding	8158	1	NM_001184.4	NM_001184	3	q23	47	0	34.95	47.33	0.510874	0.907394	0.738432	-0.227559	0.168962
chr3	142568155	142578645	ENST00000350721	intron	1	-	10490	ENSG00000175054	ATR	882	protein_coding	8158	1	NM_001184.4	NM_001184	3	q23	47	0	37.71	52.65	0.511564	0.875683	0.716239	-0.204675	0.159444
chr3	142724732	142736378	ENST00000476941	intron	1	+	11646	ENSG00000144935	TRPC1	12333	protein_coding	4561	1	NM_001251845.2	NM_001251845	3	q23	13	0	NA	NA	NA	NA	NA	NA	NA
chr3	142736534	142743484	ENST00000476941	intron	2	+	6950	ENSG00000144935	TRPC1	12333	protein_coding	4561	1	NM_001251845.2	NM_001251845	3	q23	13	0	NA	NA	NA	NA	NA	NA	NA
chr3	142743587	142748257	ENST00000476941	intron	3	+	4670	ENSG00000144935	TRPC1	12333	protein_coding	4561	1	NM_001251845.2	NM_001251845	3	q23	13	0	NA	NA	NA	NA	NA	NA	NA
chr3	142748461	142777631	ENST00000476941	intron	4	+	29170	ENSG00000144935	TRPC1	12333	protein_coding	4561	1	NM_001251845.2	NM_001251845	3	q23	13	0	NA	NA	NA	NA	NA	NA	NA
chr3	142777764	142780833	ENST00000476941	intron	5	+	3069	ENSG00000144935	TRPC1	12333	protein_coding	4561	1	NM_001251845.2	NM_001251845	3	q23	13	0	NA	NA	NA	NA	NA	NA	NA
chr3	142781030	142784703	ENST00000476941	intron	6	+	3673	ENSG00000144935	TRPC1	12333	protein_coding	4561	1	NM_001251845.2	NM_001251845	3	q23	13	0	NA	NA	NA	NA	NA	NA	NA
chr3	142785041	142791018	ENST00000476941	intron	7	+	5977	ENSG00000144935	TRPC1	12333	protein_coding	4561	1	NM_001251845.2	NM_001251845	3	q23	13	0	NA	NA	NA	NA	NA	NA	NA
chr3	142791159	142792823	ENST00000476941	intron	8	+	1664	ENSG00000144935	TRPC1	12333	protein_coding	4561	1	NM_001251845.2	NM_001251845	3	q23	13	0	NA	NA	NA	NA	NA	NA	NA
chr3	142792968	142802168	ENST00000476941	intron	9	+	9200	ENSG00000144935	TRPC1	12333	protein_coding	4561	1	NM_001251845.2	NM_001251845	3	q23	13	0	NA	NA	NA	NA	NA	NA	NA
chr3	142802345	142803976	ENST00000476941	intron	10	+	1631	ENSG00000144935	TRPC1	12333	protein_coding	4561	1	NM_001251845.2	NM_001251845	3	q23	13	0	NA	NA	NA	NA	NA	NA	NA
chr3	142804179	142804435	ENST00000476941	intron	11	+	256	ENSG00000144935	TRPC1	12333	protein_coding	4561	1	NM_001251845.2	NM_001251845	3	q23	13	0	NA	NA	NA	NA	NA	NA	NA
chr3	142804631	142806007	ENST00000476941	intron	12	+	1376	ENSG00000144935	TRPC1	12333	protein_coding	4561	1	NM_001251845.2	NM_001251845	3	q23	13	1	NA	NA	NA	NA	NA	NA	NA
chr3	146070873	146071041	ENST00000282903	intron	19	-	168	ENSG00000152952	PLOD2	9082	protein_coding	3749	1	NM_182943.3	NM_182943	3	q24	20	1	NA	NA	NA	NA	NA	NA	NA
chr3	146071168	146071276	ENST00000282903	intron	18	-	108	ENSG00000152952	PLOD2	9082	protein_coding	3749	1	NM_182943.3	NM_182943	3	q24	20	0	NA	NA	NA	NA	NA	NA	NA
chr3	146071424	146072560	ENST00000282903	intron	17	-	1136	ENSG00000152952	PLOD2	9082	protein_coding	3749	1	NM_182943.3	NM_182943	3	q24	20	0	NA	NA	NA	NA	NA	NA	NA
chr3	146072666	146073286	ENST00000282903	intron	16	-	620	ENSG00000152952	PLOD2	9082	protein_coding	3749	1	NM_182943.3	NM_182943	3	q24	20	0	NA	NA	NA	NA	NA	NA	NA
chr3	146073353	146076781	ENST00000282903	intron	15	-	3428	ENSG00000152952	PLOD2	9082	protein_coding	3749	1	NM_182943.3	NM_182943	3	q24	20	0	NA	NA	NA	NA	NA	NA	NA
chr3	146076896	146077861	ENST00000282903	intron	14	-	965	ENSG00000152952	PLOD2	9082	protein_coding	3749	1	NM_182943.3	NM_182943	3	q24	20	0	NA	NA	NA	NA	NA	NA	NA
chr3	146077925	146079115	ENST00000282903	intron	13	-	1190	ENSG00000152952	PLOD2	9082	protein_coding	3749	1	NM_182943.3	NM_182943	3	q24	20	0	NA	NA	NA	NA	NA	NA	NA
chr3	146079258	146081737	ENST00000282903	intron	12	-	2479	ENSG00000152952	PLOD2	9082	protein_coding	3749	1	NM_182943.3	NM_182943	3	q24	20	0	NA	NA	NA	NA	NA	NA	NA
chr3	146081864	146085168	ENST00000282903	intron	11	-	3304	ENSG00000152952	PLOD2	9082	protein_coding	3749	1	NM_182943.3	NM_182943	3	q24	20	0	NA	NA	NA	NA	NA	NA	NA
chr3	146085274	146086786	ENST00000282903	intron	10	-	1512	ENSG00000152952	PLOD2	9082	protein_coding	3749	1	NM_182943.3	NM_182943	3	q24	20	0	NA	NA	NA	NA	NA	NA	NA
chr3	146086909	146088585	ENST00000282903	intron	9	-	1676	ENSG00000152952	PLOD2	9082	protein_coding	3749	1	NM_182943.3	NM_182943	3	q24	20	0	NA	NA	NA	NA	NA	NA	NA
chr3	146088712	146091799	ENST00000282903	intron	8	-	3087	ENSG00000152952	PLOD2	9082	protein_coding	3749	1	NM_182943.3	NM_182943	3	q24	20	0	NA	NA	NA	NA	NA	NA	NA
chr3	146091902	146102754	ENST00000282903	intron	7	-	10852	ENSG00000152952	PLOD2	9082	protein_coding	3749	1	NM_182943.3	NM_182943	3	q24	20	0	NA	NA	NA	NA	NA	NA	NA
chr3	146102853	146104278	ENST00000282903	intron	6	-	1425	ENSG00000152952	PLOD2	9082	protein_coding	3749	1	NM_182943.3	NM_182943	3	q24	20	0	NA	NA	NA	NA	NA	NA	NA
chr3	146104343	146106531	ENST00000282903	intron	5	-	2188	ENSG00000152952	PLOD2	9082	protein_coding	3749	1	NM_182943.3	NM_182943	3	q24	20	0	NA	NA	NA	NA	NA	NA	NA
chr3	146106645	146110284	ENST00000282903	intron	4	-	3639	ENSG00000152952	PLOD2	9082	protein_coding	3749	1	NM_182943.3	NM_182943	3	q24	20	0	NA	NA	NA	NA	NA	NA	NA
chr3	146110449	146121111	ENST00000282903	intron	3	-	10662	ENSG00000152952	PLOD2	9082	protein_coding	3749	1	NM_182943.3	NM_182943	3	q24	20	0	NA	NA	NA	NA	NA	NA	NA
chr3	146121249	146124137	ENST00000282903	intron	2	-	2888	ENSG00000152952	PLOD2	9082	protein_coding	3749	1	NM_182943.3	NM_182943	3	q24	20	0	NA	NA	NA	NA	NA	NA	NA
chr3	146124230	146160880	ENST00000282903	intron	1	-	36650	ENSG00000152952	PLOD2	9082	protein_coding	3749	1	NM_182943.3	NM_182943	3	q24	20	0	NA	NA	NA	NA	NA	NA	NA
chr3	146516102	146517005	ENST00000342435	intron	8	-	903	ENSG00000188313	PLSCR1	9092	protein_coding	1976	1	NM_021105.3	NM_021105	3	q24	9	1	118.85	196.6	0.442954	0.72441	0.604527	-0.161573	0.119883
chr3	146517168	146521543	ENST00000342435	intron	7	-	4375	ENSG00000188313	PLSCR1	9092	protein_coding	1976	1	NM_021105.3	NM_021105	3	q24	9	0	165.16	304.51	0.364394	0.70826	0.54238	-0.177986	0.16588
chr3	146521706	146521832	ENST00000342435	intron	6	-	126	ENSG00000188313	PLSCR1	9092	protein_coding	1976	1	NM_021105.3	NM_021105	3	q24	9	0	184.76	322.04	0.382137	0.726195	0.573718	-0.19158	0.152477
chr3	146522054	146525604	ENST00000342435	intron	5	-	3550	ENSG00000188313	PLSCR1	9092	protein_coding	1976	1	NM_021105.3	NM_021105	3	q24	9	0	173.4	335.67	0.361091	0.641776	0.516579	-0.155488	0.125197
chr3	146525648	146528613	ENST00000342435	intron	4	-	2965	ENSG00000188313	PLSCR1	9092	protein_coding	1976	1	NM_021105.3	NM_021105	3	q24	9	0	105.38	263.49	0.212563	0.562745	0.399939	-0.187377	0.162806
chr3	146528832	146533469	ENST00000342435	intron	3	-	4637	ENSG00000188313	PLSCR1	9092	protein_coding	1976	1	NM_021105.3	NM_021105	3	q24	9	0	410.47	658.65	0.382915	0.801578	0.623199	-0.240284	0.178379
chr3	146533551	146536539	ENST00000342435	intron	2	-	2988	ENSG00000188313	PLSCR1	9092	protein_coding	1976	1	NM_021105.3	NM_021105	3	q24	9	0	424.87	466.44	0.843711	0.950781	0.910878	-0.0671671	0.0399033
chr3	146536566	146544466	ENST00000342435	intron	1	-	7900	ENSG00000188313	PLSCR1	9092	protein_coding	1976	1	NM_021105.3	NM_021105	3	q24	9	0	344.44	461.29	0.611514	0.871605	0.746689	-0.135175	0.124916
chr3	148991648	148994141	ENST00000345003	intron	1	+	2493	ENSG00000163754	GYG1	4699	protein_coding	5996	1	NM_004130.4	NM_004130	3	q24	8	0	78.11	132.65	0.45517	0.713448	0.588843	-0.133673	0.124605
chr3	148994278	148996301	ENST00000345003	intron	2	+	2023	ENSG00000163754	GYG1	4699	protein_coding	5996	1	NM_004130.4	NM_004130	3	q24	8	0	68.11	83.89	0.656707	0.915517	0.811897	-0.15519	0.10362
chr3	148996477	148996741	ENST00000345003	intron	3	+	264	ENSG00000163754	GYG1	4699	protein_coding	5996	1	NM_004130.4	NM_004130	3	q24	8	0	70.55	92.33	0.579385	0.89432	0.764107	-0.184722	0.130213
chr3	148996905	149009275	ENST00000345003	intron	4	+	12370	ENSG00000163754	GYG1	4699	protein_coding	5996	1	NM_004130.4	NM_004130	3	q24	8	0	111.58	152.73	0.583193	0.865193	0.73057	-0.147378	0.134622
chr3	149009403	149024052	ENST00000345003	intron	5	+	14649	ENSG00000163754	GYG1	4699	protein_coding	5996	1	NM_004130.4	NM_004130	3	q24	8	0	85.16	117.56	0.579493	0.825856	0.724396	-0.144903	0.10146
chr3	149024273	149026451	ENST00000345003	intron	6	+	2178	ENSG00000163754	GYG1	4699	protein_coding	5996	1	NM_004130.4	NM_004130	3	q24	8	0	NA	NA	NA	NA	NA	NA	NA
chr3	149026503	149026759	ENST00000345003	intron	7	+	256	ENSG00000163754	GYG1	4699	protein_coding	5996	1	NM_004130.4	NM_004130	3	q24	8	1	NA	NA	NA	NA	NA	NA	NA
chr3	149129941	149140003	ENST00000296051	intron	1	+	10062	ENSG00000163755	HPS3	15597	protein_coding	4611	1	NM_032383.5	NM_032383	3	q24	17	0	44.27	89.49	0.332076	0.658989	0.494692	-0.162616	0.164297
chr3	149140499	149141016	ENST00000296051	intron	2	+	517	ENSG00000163755	HPS3	15597	protein_coding	4611	1	NM_032383.5	NM_032383	3	q24	17	0	33.4	70.85	0.349442	0.591534	0.471418	-0.121976	0.120116
chr3	149141189	149141294	ENST00000296051	intron	3	+	105	ENSG00000163755	HPS3	15597	protein_coding	4611	1	NM_032383.5	NM_032383	3	q24	17	0	55.55	65.47	0.641531	0.968572	0.84848	-0.206949	0.120092
chr3	149141381	149145353	ENST00000296051	intron	4	+	3972	ENSG00000163755	HPS3	15597	protein_coding	4611	1	NM_032383.5	NM_032383	3	q24	17	0	52.4	76.89	0.479258	0.853087	0.681493	-0.202235	0.171594
chr3	149145547	149150598	ENST00000296051	intron	5	+	5051	ENSG00000163755	HPS3	15597	protein_coding	4611	1	NM_032383.5	NM_032383	3	q24	17	0	44.8	59.84	0.530589	0.912693	0.748663	-0.218074	0.16403
chr3	149150681	149153493	ENST00000296051	intron	6	+	2812	ENSG00000163755	HPS3	15597	protein_coding	4611	1	NM_032383.5	NM_032383	3	q24	17	0	66.67	84.07	0.653755	0.903587	0.79303	-0.139274	0.110557
chr3	149153649	149155106	ENST00000296051	intron	7	+	1457	ENSG00000163755	HPS3	15597	protein_coding	4611	1	NM_032383.5	NM_032383	3	q24	17	0	39.6	61.22	0.443375	0.82572	0.646847	-0.203473	0.178873
chr3	149155216	149157349	ENST00000296051	intron	8	+	2133	ENSG00000163755	HPS3	15597	protein_coding	4611	1	NM_032383.5	NM_032383	3	q24	17	0	37.35	55.78	0.516404	0.809726	0.669595	-0.15319	0.140131
chr3	149157532	149158665	ENST00000296051	intron	9	+	1133	ENSG00000163755	HPS3	15597	protein_coding	4611	1	NM_032383.5	NM_032383	3	q24	17	0	56.44	75.07	0.589744	0.884553	0.751832	-0.162087	0.132721
chr3	149158847	149160045	ENST00000296051	intron	10	+	1198	ENSG00000163755	HPS3	15597	protein_coding	4611	1	NM_032383.5	NM_032383	3	q24	17	0	53.16	73.82	0.562471	0.852559	0.72013	-0.157659	0.132429
chr3	149160280	149162147	ENST00000296051	intron	11	+	1867	ENSG00000163755	HPS3	15597	protein_coding	4611	1	NM_032383.5	NM_032383	3	q24	17	0	30.95	53.53	0.392075	0.763119	0.57818	-0.186105	0.184938
chr3	149162334	149162689	ENST00000296051	intron	12	+	355	ENSG00000163755	HPS3	15597	protein_coding	4611	1	NM_032383.5	NM_032383	3	q24	17	0	43.71	53.98	0.60024	0.948583	0.809744	-0.209505	0.138839
chr3	149162879	149163841	ENST00000296051	intron	13	+	962	ENSG00000163755	HPS3	15597	protein_coding	4611	1	NM_032383.5	NM_032383	3	q24	17	0	44.95	96.93	0.331299	0.60397	0.463737	-0.132438	0.140233
chr3	149163950	149167033	ENST00000296051	intron	14	+	3083	ENSG00000163755	HPS3	15597	protein_coding	4611	1	NM_032383.5	NM_032383	3	q24	17	0	30.29	60.05	0.328047	0.678251	0.504413	-0.176366	0.173838
chr3	149167241	149167892	ENST00000296051	intron	15	+	651	ENSG00000163755	HPS3	15597	protein_coding	4611	1	NM_032383.5	NM_032383	3	q24	17	0	46.84	88.47	0.377672	0.693563	0.529445	-0.151773	0.164118
chr3	149167984	149172094	ENST00000296051	intron	16	+	4110	ENSG00000163755	HPS3	15597	protein_coding	4611	1	NM_032383.5	NM_032383	3	q24	17	1	32.75	75.56	0.286647	0.583241	0.43343	-0.146783	0.14981
chr3	151085937	151086797	ENST00000687756	intron	1	+	860	ENSG00000144893	MED12L	16050	protein_coding	10794	1	NM_001393769.1	NM_001393769	3	q25.1	45	0	NA	NA	NA	NA	NA	NA	NA
chr3	151087026	151116337	ENST00000687756	intron	2	+	29311	ENSG00000144893	MED12L	16050	protein_coding	10794	1	NM_001393769.1	NM_001393769	3	q25.1	45	0	NA	NA	NA	NA	NA	NA	NA
chr3	151116443	151122782	ENST00000687756	intron	3	+	6339	ENSG00000144893	MED12L	16050	protein_coding	10794	1	NM_001393769.1	NM_001393769	3	q25.1	45	0	NA	NA	NA	NA	NA	NA	NA
chr3	151122975	151127824	ENST00000687756	intron	4	+	4849	ENSG00000144893	MED12L	16050	protein_coding	10794	1	NM_001393769.1	NM_001393769	3	q25.1	45	0	NA	NA	NA	NA	NA	NA	NA
chr3	151127985	151156160	ENST00000687756	intron	5	+	28175	ENSG00000144893	MED12L	16050	protein_coding	10794	1	NM_001393769.1	NM_001393769	3	q25.1	45	0	NA	NA	NA	NA	NA	NA	NA
chr3	151156331	151158688	ENST00000687756	intron	6	+	2357	ENSG00000144893	MED12L	16050	protein_coding	10794	1	NM_001393769.1	NM_001393769	3	q25.1	45	0	NA	NA	NA	NA	NA	NA	NA
chr3	151158800	151159831	ENST00000687756	intron	7	+	1031	ENSG00000144893	MED12L	16050	protein_coding	10794	1	NM_001393769.1	NM_001393769	3	q25.1	45	0	NA	NA	NA	NA	NA	NA	NA
chr3	151160102	151163892	ENST00000687756	intron	8	+	3790	ENSG00000144893	MED12L	16050	protein_coding	10794	1	NM_001393769.1	NM_001393769	3	q25.1	45	0	NA	NA	NA	NA	NA	NA	NA
chr3	151164043	151165419	ENST00000687756	intron	9	+	1376	ENSG00000144893	MED12L	16050	protein_coding	10794	1	NM_001393769.1	NM_001393769	3	q25.1	45	0	NA	NA	NA	NA	NA	NA	NA
chr3	151165520	151165845	ENST00000687756	intron	10	+	325	ENSG00000144893	MED12L	16050	protein_coding	10794	1	NM_001393769.1	NM_001393769	3	q25.1	45	0	NA	NA	NA	NA	NA	NA	NA
chr3	151165983	151185329	ENST00000687756	intron	11	+	19346	ENSG00000144893	MED12L	16050	protein_coding	10794	1	NM_001393769.1	NM_001393769	3	q25.1	45	0	NA	NA	NA	NA	NA	NA	NA
chr3	151185462	151188353	ENST00000687756	intron	12	+	2891	ENSG00000144893	MED12L	16050	protein_coding	10794	1	NM_001393769.1	NM_001393769	3	q25.1	45	0	NA	NA	NA	NA	NA	NA	NA
chr3	151188481	151190716	ENST00000687756	intron	13	+	2235	ENSG00000144893	MED12L	16050	protein_coding	10794	1	NM_001393769.1	NM_001393769	3	q25.1	45	0	NA	NA	NA	NA	NA	NA	NA
chr3	151190932	151192549	ENST00000687756	intron	14	+	1617	ENSG00000144893	MED12L	16050	protein_coding	10794	1	NM_001393769.1	NM_001393769	3	q25.1	45	0	NA	NA	NA	NA	NA	NA	NA
chr3	151192655	151193489	ENST00000687756	intron	15	+	834	ENSG00000144893	MED12L	16050	protein_coding	10794	1	NM_001393769.1	NM_001393769	3	q25.1	45	0	NA	NA	NA	NA	NA	NA	NA
chr3	151193667	151350058	ENST00000687756	intron	16	+	156391	ENSG00000144893	MED12L	16050	protein_coding	10794	1	NM_001393769.1	NM_001393769	3	q25.1	45	0	NA	NA	NA	NA	NA	NA	NA
chr3	151350207	151355120	ENST00000687756	intron	17	+	4913	ENSG00000144893	MED12L	16050	protein_coding	10794	1	NM_001393769.1	NM_001393769	3	q25.1	45	0	NA	NA	NA	NA	NA	NA	NA
chr3	151355240	151355895	ENST00000687756	intron	18	+	655	ENSG00000144893	MED12L	16050	protein_coding	10794	1	NM_001393769.1	NM_001393769	3	q25.1	45	0	NA	NA	NA	NA	NA	NA	NA
chr3	151356040	151357212	ENST00000687756	intron	19	+	1172	ENSG00000144893	MED12L	16050	protein_coding	10794	1	NM_001393769.1	NM_001393769	3	q25.1	45	0	NA	NA	NA	NA	NA	NA	NA
chr3	151357377	151360473	ENST00000687756	intron	20	+	3096	ENSG00000144893	MED12L	16050	protein_coding	10794	1	NM_001393769.1	NM_001393769	3	q25.1	45	0	NA	NA	NA	NA	NA	NA	NA
chr3	151360606	151364978	ENST00000687756	intron	21	+	4372	ENSG00000144893	MED12L	16050	protein_coding	10794	1	NM_001393769.1	NM_001393769	3	q25.1	45	0	NA	NA	NA	NA	NA	NA	NA
chr3	151365207	151365849	ENST00000687756	intron	22	+	642	ENSG00000144893	MED12L	16050	protein_coding	10794	1	NM_001393769.1	NM_001393769	3	q25.1	45	0	NA	NA	NA	NA	NA	NA	NA
chr3	151365992	151367645	ENST00000687756	intron	23	+	1653	ENSG00000144893	MED12L	16050	protein_coding	10794	1	NM_001393769.1	NM_001393769	3	q25.1	45	0	NA	NA	NA	NA	NA	NA	NA
chr3	151367767	151368149	ENST00000687756	intron	24	+	382	ENSG00000144893	MED12L	16050	protein_coding	10794	1	NM_001393769.1	NM_001393769	3	q25.1	45	0	NA	NA	NA	NA	NA	NA	NA
chr3	151368252	151369435	ENST00000687756	intron	25	+	1183	ENSG00000144893	MED12L	16050	protein_coding	10794	1	NM_001393769.1	NM_001393769	3	q25.1	45	0	NA	NA	NA	NA	NA	NA	NA
chr3	151369550	151372566	ENST00000687756	intron	26	+	3016	ENSG00000144893	MED12L	16050	protein_coding	10794	1	NM_001393769.1	NM_001393769	3	q25.1	45	0	NA	NA	NA	NA	NA	NA	NA
chr3	151372767	151376025	ENST00000687756	intron	27	+	3258	ENSG00000144893	MED12L	16050	protein_coding	10794	1	NM_001393769.1	NM_001393769	3	q25.1	45	0	NA	NA	NA	NA	NA	NA	NA
chr3	151376215	151376799	ENST00000687756	intron	28	+	584	ENSG00000144893	MED12L	16050	protein_coding	10794	1	NM_001393769.1	NM_001393769	3	q25.1	45	0	NA	NA	NA	NA	NA	NA	NA
chr3	151376875	151376990	ENST00000687756	intron	29	+	115	ENSG00000144893	MED12L	16050	protein_coding	10794	1	NM_001393769.1	NM_001393769	3	q25.1	45	0	NA	NA	NA	NA	NA	NA	NA
chr3	151377179	151378011	ENST00000687756	intron	30	+	832	ENSG00000144893	MED12L	16050	protein_coding	10794	1	NM_001393769.1	NM_001393769	3	q25.1	45	0	NA	NA	NA	NA	NA	NA	NA
chr3	151378174	151380112	ENST00000687756	intron	31	+	1938	ENSG00000144893	MED12L	16050	protein_coding	10794	1	NM_001393769.1	NM_001393769	3	q25.1	45	0	NA	NA	NA	NA	NA	NA	NA
chr3	151380225	151382655	ENST00000687756	intron	32	+	2430	ENSG00000144893	MED12L	16050	protein_coding	10794	1	NM_001393769.1	NM_001393769	3	q25.1	45	0	NA	NA	NA	NA	NA	NA	NA
chr3	151382746	151383778	ENST00000687756	intron	33	+	1032	ENSG00000144893	MED12L	16050	protein_coding	10794	1	NM_001393769.1	NM_001393769	3	q25.1	45	0	NA	NA	NA	NA	NA	NA	NA
chr3	151383889	151384082	ENST00000687756	intron	34	+	193	ENSG00000144893	MED12L	16050	protein_coding	10794	1	NM_001393769.1	NM_001393769	3	q25.1	45	0	NA	NA	NA	NA	NA	NA	NA
chr3	151384219	151385029	ENST00000687756	intron	35	+	810	ENSG00000144893	MED12L	16050	protein_coding	10794	1	NM_001393769.1	NM_001393769	3	q25.1	45	0	NA	NA	NA	NA	NA	NA	NA
chr3	151385192	151387809	ENST00000687756	intron	36	+	2617	ENSG00000144893	MED12L	16050	protein_coding	10794	1	NM_001393769.1	NM_001393769	3	q25.1	45	0	NA	NA	NA	NA	NA	NA	NA
chr3	151388173	151389978	ENST00000687756	intron	37	+	1805	ENSG00000144893	MED12L	16050	protein_coding	10794	1	NM_001393769.1	NM_001393769	3	q25.1	45	0	NA	NA	NA	NA	NA	NA	NA
chr3	151390136	151394655	ENST00000687756	intron	38	+	4519	ENSG00000144893	MED12L	16050	protein_coding	10794	1	NM_001393769.1	NM_001393769	3	q25.1	45	0	NA	NA	NA	NA	NA	NA	NA
chr3	151394868	151409242	ENST00000687756	intron	39	+	14374	ENSG00000144893	MED12L	16050	protein_coding	10794	1	NM_001393769.1	NM_001393769	3	q25.1	45	0	NA	NA	NA	NA	NA	NA	NA
chr3	151409333	151411277	ENST00000687756	intron	40	+	1944	ENSG00000144893	MED12L	16050	protein_coding	10794	1	NM_001393769.1	NM_001393769	3	q25.1	45	0	NA	NA	NA	NA	NA	NA	NA
chr3	151411508	151413138	ENST00000687756	intron	41	+	1630	ENSG00000144893	MED12L	16050	protein_coding	10794	1	NM_001393769.1	NM_001393769	3	q25.1	45	0	NA	NA	NA	NA	NA	NA	NA
chr3	151413296	151416311	ENST00000687756	intron	42	+	3015	ENSG00000144893	MED12L	16050	protein_coding	10794	1	NM_001393769.1	NM_001393769	3	q25.1	45	0	NA	NA	NA	NA	NA	NA	NA
chr3	151416423	151430298	ENST00000687756	intron	43	+	13875	ENSG00000144893	MED12L	16050	protein_coding	10794	1	NM_001393769.1	NM_001393769	3	q25.1	45	0	NA	NA	NA	NA	NA	NA	NA
chr3	151430381	151432751	ENST00000687756	intron	44	+	2370	ENSG00000144893	MED12L	16050	protein_coding	10794	1	NM_001393769.1	NM_001393769	3	q25.1	45	1	NA	NA	NA	NA	NA	NA	NA
chr3	151214341	151219534	ENST00000309170	intron	2	-	5193	ENSG00000174944	P2RY14	16442	protein_coding	2588	1	NM_014879.4	NM_014879	3	q25.1	3	1	51.07	72.29	0.497906	0.878401	0.70646	-0.208554	0.17194
chr3	151219643	151278286	ENST00000309170	intron	1	-	58643	ENSG00000174944	P2RY14	16442	protein_coding	2588	1	NM_014879.4	NM_014879	3	q25.1	3	0	37.18	95	0.215745	0.594452	0.391368	-0.175623	0.203084
chr3	152269093	152299404	ENST00000324210	intron	1	+	30311	ENSG00000152601	MBNL1	6923	protein_coding	5516	1	NM_021038.5	NM_001387781	3	q25.1	10	0	405.53	1376.91	0.220772	0.371398	0.294522	-0.0737501	0.0768763
chr3	152300368	152414940	ENST00000324210	intron	2	+	114572	ENSG00000152601	MBNL1	6923	protein_coding	5516	1	NM_021038.5	NM_001387781	3	q25.1	10	0	418.76	1671.4	0.18096	0.332017	0.250544	-0.0695847	0.0814725
chr3	152415112	152432716	ENST00000324210	intron	3	+	17604	ENSG00000152601	MBNL1	6923	protein_coding	5516	1	NM_021038.5	NM_001387781	3	q25.1	10	0	734.55	927.15	0.727302	0.847409	0.792267	-0.0649647	0.0551421
chr3	152432921	152445281	ENST00000324210	intron	4	+	12360	ENSG00000152601	MBNL1	6923	protein_coding	5516	1	NM_021038.5	NM_001387781	3	q25.1	10	0	570.24	688.58	0.771722	0.880356	0.828139	-0.0564173	0.0522168
chr3	152445540	152447619	ENST00000324210	intron	5	+	2079	ENSG00000152601	MBNL1	6923	protein_coding	5516	1	NM_021038.5	NM_001387781	3	q25.1	10	0	758.95	1158.18	0.592835	0.711703	0.655295	-0.0624606	0.0564081
chr3	152447774	152455541	ENST00000324210	intron	6	+	7767	ENSG00000152601	MBNL1	6923	protein_coding	5516	1	NM_021038.5	NM_001387781	3	q25.1	10	0	568.09	921.65	0.514038	0.702981	0.616384	-0.102345	0.0865974
chr3	152455578	152456266	ENST00000324210	intron	7	+	688	ENSG00000152601	MBNL1	6923	protein_coding	5516	1	NM_021038.5	NM_001387781	3	q25.1	10	0	561.02	935.85	0.504483	0.685718	0.599476	-0.0949938	0.0862414
chr3	152456362	152459270	ENST00000324210	intron	8	+	2908	ENSG00000152601	MBNL1	6923	protein_coding	5516	1	NM_021038.5	NM_001387781	3	q25.1	10	0	644.18	871.02	0.675162	0.796103	0.73957	-0.0644074	0.0565332
chr3	152459346	152462384	ENST00000324210	intron	9	+	3038	ENSG00000152601	MBNL1	6923	protein_coding	5516	1	NM_021038.5	NM_001387781	3	q25.1	10	1	861.42	958.44	0.856291	0.929993	0.898773	-0.0424822	0.0312197
chr3	155828378	155829687	ENST00000643144	intron	5	-	1309	ENSG00000169359	SLC33A1	95	protein_coding	9266	1	NM_004733.4	NM_004733	3	q25.31	6	1	36.85	44.73	0.572924	0.974265	0.823832	-0.250908	0.150433
chr3	155829904	155833467	ENST00000643144	intron	4	-	3563	ENSG00000169359	SLC33A1	95	protein_coding	9266	1	NM_004733.4	NM_004733	3	q25.31	6	0	32.16	54.29	0.356745	0.813843	0.592374	-0.235629	0.221468
chr3	155833586	155833856	ENST00000643144	intron	3	-	270	ENSG00000169359	SLC33A1	95	protein_coding	9266	1	NM_004733.4	NM_004733	3	q25.31	6	0	19.16	95.69	0.0919973	0.367638	0.20023	-0.108233	0.167408
chr3	155834042	155842431	ENST00000643144	intron	2	-	8389	ENSG00000169359	SLC33A1	95	protein_coding	9266	1	NM_004733.4	NM_004733	3	q25.31	6	0	31.11	58.85	0.339765	0.713163	0.528632	-0.188867	0.184531
chr3	155842620	155853222	ENST00000643144	intron	1	-	10602	ENSG00000169359	SLC33A1	95	protein_coding	9266	1	NM_004733.4	NM_004733	3	q25.31	6	0	37.22	88.38	0.262289	0.590779	0.421136	-0.158847	0.169643
chr3	157148590	157149286	ENST00000295926	intron	10	-	696	ENSG00000163660	CCNL1	20569	protein_coding	2322	1	NM_020307.4	NM_020307	3	q25.31	11	1	221.73	495.25	0.31843	0.570168	0.447713	-0.129283	0.122455
chr3	157149386	157149484	ENST00000295926	intron	9	-	98	ENSG00000163660	CCNL1	20569	protein_coding	2322	1	NM_020307.4	NM_020307	3	q25.31	11	0	276.18	351.67	0.709528	0.876888	0.785339	-0.0758102	0.0915496
chr3	157149597	157149835	ENST00000295926	intron	8	-	238	ENSG00000163660	CCNL1	20569	protein_coding	2322	1	NM_020307.4	NM_020307	3	q25.31	11	0	465.8	530.75	0.827251	0.920365	0.877626	-0.0503745	0.0427389
chr3	157149978	157150064	ENST00000295926	intron	7	-	86	ENSG00000163660	CCNL1	20569	protein_coding	2322	1	NM_020307.4	NM_020307	3	q25.31	11	0	299.44	368.29	0.709269	0.902213	0.813055	-0.103785	0.0891577
chr3	157150170	157150281	ENST00000295926	intron	6	-	111	ENSG00000163660	CCNL1	20569	protein_coding	2322	1	NM_020307.4	NM_020307	3	q25.31	11	0	316.93	388.31	0.749069	0.901065	0.816178	-0.067109	0.0848869
chr3	157150382	157152176	ENST00000295926	intron	5	-	1794	ENSG00000163660	CCNL1	20569	protein_coding	2322	1	NM_020307.4	NM_020307	3	q25.31	11	0	70.8	694.42	0.0552988	0.152884	0.101956	-0.0466568	0.0509288
chr3	157152242	157153035	ENST00000295926	intron	4	-	793	ENSG00000163660	CCNL1	20569	protein_coding	2322	1	NM_020307.4	NM_020307	3	q25.31	11	0	130.27	315.44	0.320942	0.534935	0.412979	-0.0920365	0.121956
chr3	157153157	157158865	ENST00000295926	intron	3	-	5708	ENSG00000163660	CCNL1	20569	protein_coding	2322	1	NM_020307.4	NM_020307	3	q25.31	11	0	47.15	658.69	0.0453717	0.109655	0.0715815	-0.0262098	0.0380735
chr3	157158976	157159404	ENST00000295926	intron	2	-	428	ENSG00000163660	CCNL1	20569	protein_coding	2322	1	NM_020307.4	NM_020307	3	q25.31	11	0	193.35	242.65	0.705812	0.883039	0.796827	-0.0910146	0.086212
chr3	157159480	157159791	ENST00000295926	intron	1	-	311	ENSG00000163660	CCNL1	20569	protein_coding	2322	1	NM_020307.4	NM_020307	3	q25.31	11	0	209.76	290.75	0.638465	0.806457	0.721445	-0.0829793	0.085012
chr3	160258636	160268412	ENST00000326448	intron	19	-	9776	ENSG00000068885	IFT80	29262	protein_coding	3999	1	NM_020800.3	NM_020800	3	q25.33	20	1	29.15	31.82	0.71123	0.992782	0.916091	-0.20486	0.0766912
chr3	160268537	160277305	ENST00000326448	intron	18	-	8768	ENSG00000068885	IFT80	29262	protein_coding	3999	1	NM_020800.3	NM_020800	3	q25.33	20	0	22.29	31.78	0.422776	0.910543	0.701385	-0.278609	0.209158
chr3	160277479	160277580	ENST00000326448	intron	17	-	101	ENSG00000068885	IFT80	29262	protein_coding	3999	1	NM_020800.3	NM_020800	3	q25.33	20	0	29.64	31.71	0.737928	0.996172	0.934721	-0.196793	0.0614507
chr3	160277671	160279192	ENST00000326448	intron	16	-	1521	ENSG00000068885	IFT80	29262	protein_coding	3999	1	NM_020800.3	NM_020800	3	q25.33	20	0	17.49	19.53	0.635257	0.987013	0.895545	-0.260288	0.0914674
chr3	160279365	160280666	ENST00000326448	intron	15	-	1301	ENSG00000068885	IFT80	29262	protein_coding	3999	1	NM_020800.3	NM_020800	3	q25.33	20	0	10.51	13.16	0.412525	0.970043	0.798632	-0.386107	0.17141
chr3	160280815	160282477	ENST00000326448	intron	14	-	1662	ENSG00000068885	IFT80	29262	protein_coding	3999	1	NM_020800.3	NM_020800	3	q25.33	20	0	20.93	27.42	0.491751	0.937991	0.763311	-0.27156	0.174679
chr3	160282614	160285803	ENST00000326448	intron	13	-	3189	ENSG00000068885	IFT80	29262	protein_coding	3999	1	NM_020800.3	NM_020800	3	q25.33	20	0	17.04	24.35	0.388374	0.921443	0.699795	-0.311421	0.221649
chr3	160285869	160300882	ENST00000326448	intron	12	-	15013	ENSG00000068885	IFT80	29262	protein_coding	3999	1	NM_020800.3	NM_020800	3	q25.33	20	0	16.07	22.84	0.399448	0.905908	0.70359	-0.304142	0.202318
chr3	160301047	160303914	ENST00000326448	intron	11	-	2867	ENSG00000068885	IFT80	29262	protein_coding	3999	1	NM_020800.3	NM_020800	3	q25.33	20	0	28.55	33.6	0.604147	0.972312	0.849702	-0.245556	0.122609
chr3	160303990	160307662	ENST00000326448	intron	10	-	3672	ENSG00000068885	IFT80	29262	protein_coding	3999	1	NM_020800.3	NM_020800	3	q25.33	20	0	32.75	37.31	0.635138	0.985387	0.877781	-0.242643	0.107606
chr3	160307782	160319759	ENST00000326448	intron	9	-	11977	ENSG00000068885	IFT80	29262	protein_coding	3999	1	NM_020800.3	NM_020800	3	q25.33	20	0	18.89	22.24	0.595354	0.973608	0.849371	-0.254016	0.124238
chr3	160319940	160356012	ENST00000326448	intron	8	-	36072	ENSG00000068885	IFT80	29262	protein_coding	3999	1	NM_020800.3	NM_020800	3	q25.33	20	0	19.11	29.22	0.434611	0.836774	0.654004	-0.219393	0.18277
chr3	160356151	160357488	ENST00000326448	intron	7	-	1337	ENSG00000068885	IFT80	29262	protein_coding	3999	1	NM_020800.3	NM_020800	3	q25.33	20	0	41	44.07	0.818018	0.983645	0.930338	-0.11232	0.0533071
chr3	160357579	160366042	ENST00000326448	intron	6	-	8463	ENSG00000068885	IFT80	29262	protein_coding	3999	1	NM_020800.3	NM_020800	3	q25.33	20	0	32.33	44.95	0.4515	0.916332	0.719244	-0.267744	0.197088
chr3	160366153	160375811	ENST00000326448	intron	5	-	9658	ENSG00000068885	IFT80	29262	protein_coding	3999	1	NM_020800.3	NM_020800	3	q25.33	20	0	42.13	69.25	0.412824	0.808553	0.608375	-0.195551	0.200177
chr3	160375881	160377429	ENST00000326448	intron	4	-	1548	ENSG00000068885	IFT80	29262	protein_coding	3999	1	NM_020800.3	NM_020800	3	q25.33	20	0	51.58	55.24	0.780815	0.992869	0.933744	-0.152929	0.0591258
chr3	160377541	160381502	ENST00000326448	intron	3	-	3961	ENSG00000068885	IFT80	29262	protein_coding	3999	1	NM_020800.3	NM_020800	3	q25.33	20	0	28.91	33.45	0.666413	0.962274	0.864275	-0.197862	0.0979991
chr3	160381725	160384563	ENST00000326448	intron	2	-	2838	ENSG00000068885	IFT80	29262	protein_coding	3999	1	NM_020800.3	NM_020800	3	q25.33	20	0	NA	NA	NA	NA	NA	NA	NA
chr3	160384647	160399145	ENST00000326448	intron	1	-	14498	ENSG00000068885	IFT80	29262	protein_coding	3999	1	NM_020800.3	NM_020800	3	q25.33	20	0	13.22	28.58	0.195436	0.760612	0.462561	-0.267125	0.298051
chr3	160502203	160504957	ENST00000334256	intron	16	-	2754	ENSG00000186432	KPNA4	6397	protein_coding	8952	1	NM_002268.5	NM_002268	3	q25.33	17	1	193.89	259	0.668408	0.819035	0.74861	-0.0802019	0.0704247
chr3	160505053	160508106	ENST00000334256	intron	15	-	3053	ENSG00000186432	KPNA4	6397	protein_coding	8952	1	NM_002268.5	NM_002268	3	q25.33	17	0	166.04	197.89	0.736406	0.919779	0.839052	-0.102646	0.080727
chr3	160508270	160509799	ENST00000334256	intron	14	-	1529	ENSG00000186432	KPNA4	6397	protein_coding	8952	1	NM_002268.5	NM_002268	3	q25.33	17	0	199.75	236.78	0.757178	0.916794	0.84361	-0.0864316	0.0731838
chr3	160509872	160514076	ENST00000334256	intron	13	-	4204	ENSG00000186432	KPNA4	6397	protein_coding	8952	1	NM_002268.5	NM_002268	3	q25.33	17	0	175.89	249.02	0.609218	0.801774	0.706329	-0.0971105	0.0954449
chr3	160514182	160515451	ENST00000334256	intron	12	-	1269	ENSG00000186432	KPNA4	6397	protein_coding	8952	1	NM_002268.5	NM_002268	3	q25.33	17	0	202.04	211.55	0.911563	0.982746	0.955046	-0.0434834	0.0276999
chr3	160515581	160521778	ENST00000334256	intron	11	-	6197	ENSG00000186432	KPNA4	6397	protein_coding	8952	1	NM_002268.5	NM_002268	3	q25.33	17	0	288.85	335.69	0.782407	0.923295	0.860467	-0.0780595	0.0628285
chr3	160521911	160525799	ENST00000334256	intron	10	-	3888	ENSG00000186432	KPNA4	6397	protein_coding	8952	1	NM_002268.5	NM_002268	3	q25.33	17	0	233.98	286.76	0.727954	0.890594	0.815944	-0.0879897	0.0746506
chr3	160525845	160525937	ENST00000334256	intron	9	-	92	ENSG00000186432	KPNA4	6397	protein_coding	8952	1	NM_002268.5	NM_002268	3	q25.33	17	0	227.6	247.07	0.835069	0.973752	0.921196	-0.0861276	0.0525551
chr3	160526108	160527952	ENST00000334256	intron	8	-	1844	ENSG00000186432	KPNA4	6397	protein_coding	8952	1	NM_002268.5	NM_002268	3	q25.33	17	0	90.65	108.11	0.733927	0.917171	0.838498	-0.104571	0.0786731
chr3	160528040	160530854	ENST00000334256	intron	7	-	2814	ENSG00000186432	KPNA4	6397	protein_coding	8952	1	NM_002268.5	NM_002268	3	q25.33	17	0	123.73	141.85	0.784903	0.936769	0.872259	-0.0873563	0.0645098
chr3	160530941	160531461	ENST00000334256	intron	6	-	520	ENSG00000186432	KPNA4	6397	protein_coding	8952	1	NM_002268.5	NM_002268	3	q25.33	17	0	94.62	110.8	0.688282	0.951783	0.853971	-0.165689	0.0978117
chr3	160531558	160535512	ENST00000334256	intron	5	-	3954	ENSG00000186432	KPNA4	6397	protein_coding	8952	1	NM_002268.5	NM_002268	3	q25.33	17	0	112.36	133.47	0.729907	0.921844	0.841837	-0.11193	0.0800065
chr3	160535566	160535660	ENST00000334256	intron	4	-	94	ENSG00000186432	KPNA4	6397	protein_coding	8952	1	NM_002268.5	NM_002268	3	q25.33	17	0	175.42	195.96	0.809092	0.954076	0.895183	-0.0860909	0.0588931
chr3	160535691	160535807	ENST00000334256	intron	3	-	116	ENSG00000186432	KPNA4	6397	protein_coding	8952	1	NM_002268.5	NM_002268	3	q25.33	17	0	174.09	190.36	0.8414	0.961989	0.91453	-0.0731305	0.047459
chr3	160535898	160536795	ENST00000334256	intron	2	-	897	ENSG00000186432	KPNA4	6397	protein_coding	8952	1	NM_002268.5	NM_002268	3	q25.33	17	0	204.24	222.49	0.841983	0.969333	0.917974	-0.075991	0.0513592
chr3	160536841	160565213	ENST00000334256	intron	1	-	28372	ENSG00000186432	KPNA4	6397	protein_coding	8952	1	NM_002268.5	NM_002268	3	q25.33	17	0	254.49	282.38	0.833013	0.948897	0.901232	-0.0682192	0.0476651
chr3	160756708	160961735	ENST00000498165	intron	1	+	205027	ENSG00000163590	PPM1L	16381	protein_coding	10906	1	NM_139245.4	NM_139245	3	q25.33	4	0	30.87	42.31	0.485872	0.914463	0.729615	-0.243742	0.184848
chr3	160961911	161065402	ENST00000498165	intron	2	+	103491	ENSG00000163590	PPM1L	16381	protein_coding	10906	1	NM_139245.4	NM_139245	3	q25.33	4	0	12.45	21.67	0.251831	0.862652	0.574527	-0.322696	0.288125
chr3	161065565	161068810	ENST00000498165	intron	3	+	3245	ENSG00000163590	PPM1L	16381	protein_coding	10906	1	NM_139245.4	NM_139245	3	q25.33	4	1	8.56	11.02	0.378108	0.965628	0.77677	-0.398662	0.188858
chr3	161346356	161359801	ENST00000620149	intron	2	-	13445	ENSG00000196542	SPTSSB	24045	protein_coding	1734	1	NM_001040100.2	NM_001040100	3	q26.1	3	1	NA	NA	NA	NA	NA	NA	NA
chr3	161359895	161371434	ENST00000620149	intron	1	-	11539	ENSG00000196542	SPTSSB	24045	protein_coding	1734	1	NM_001040100.2	NM_001040100	3	q26.1	3	0	NA	NA	NA	NA	NA	NA	NA
chr3	167478997	167500152	ENST00000682715	intron	18	-	21155	ENSG00000174776	WDR49	26587	protein_coding	3527	1	NM_001366157.1	NM_001366157	3	q26.1	19	1	NA	NA	NA	NA	NA	NA	NA
chr3	167500300	167505306	ENST00000682715	intron	17	-	5006	ENSG00000174776	WDR49	26587	protein_coding	3527	1	NM_001366157.1	NM_001366157	3	q26.1	19	0	NA	NA	NA	NA	NA	NA	NA
chr3	167505417	167522314	ENST00000682715	intron	16	-	16897	ENSG00000174776	WDR49	26587	protein_coding	3527	1	NM_001366157.1	NM_001366157	3	q26.1	19	0	NA	NA	NA	NA	NA	NA	NA
chr3	167522485	167527819	ENST00000682715	intron	15	-	5334	ENSG00000174776	WDR49	26587	protein_coding	3527	1	NM_001366157.1	NM_001366157	3	q26.1	19	0	NA	NA	NA	NA	NA	NA	NA
chr3	167528018	167529051	ENST00000682715	intron	14	-	1033	ENSG00000174776	WDR49	26587	protein_coding	3527	1	NM_001366157.1	NM_001366157	3	q26.1	19	0	NA	NA	NA	NA	NA	NA	NA
chr3	167529240	167531114	ENST00000682715	intron	13	-	1874	ENSG00000174776	WDR49	26587	protein_coding	3527	1	NM_001366157.1	NM_001366157	3	q26.1	19	0	NA	NA	NA	NA	NA	NA	NA
chr3	167531280	167532878	ENST00000682715	intron	12	-	1598	ENSG00000174776	WDR49	26587	protein_coding	3527	1	NM_001366157.1	NM_001366157	3	q26.1	19	0	NA	NA	NA	NA	NA	NA	NA
chr3	167532978	167536869	ENST00000682715	intron	11	-	3891	ENSG00000174776	WDR49	26587	protein_coding	3527	1	NM_001366157.1	NM_001366157	3	q26.1	19	0	NA	NA	NA	NA	NA	NA	NA
chr3	167537001	167554649	ENST00000682715	intron	10	-	17648	ENSG00000174776	WDR49	26587	protein_coding	3527	1	NM_001366157.1	NM_001366157	3	q26.1	19	0	NA	NA	NA	NA	NA	NA	NA
chr3	167554799	167560063	ENST00000682715	intron	9	-	5264	ENSG00000174776	WDR49	26587	protein_coding	3527	1	NM_001366157.1	NM_001366157	3	q26.1	19	0	NA	NA	NA	NA	NA	NA	NA
chr3	167560229	167575917	ENST00000682715	intron	8	-	15688	ENSG00000174776	WDR49	26587	protein_coding	3527	1	NM_001366157.1	NM_001366157	3	q26.1	19	0	NA	NA	NA	NA	NA	NA	NA
chr3	167576152	167602126	ENST00000682715	intron	7	-	25974	ENSG00000174776	WDR49	26587	protein_coding	3527	1	NM_001366157.1	NM_001366157	3	q26.1	19	0	NA	NA	NA	NA	NA	NA	NA
chr3	167602276	167604300	ENST00000682715	intron	6	-	2024	ENSG00000174776	WDR49	26587	protein_coding	3527	1	NM_001366157.1	NM_001366157	3	q26.1	19	0	NA	NA	NA	NA	NA	NA	NA
chr3	167604469	167620428	ENST00000682715	intron	5	-	15959	ENSG00000174776	WDR49	26587	protein_coding	3527	1	NM_001366157.1	NM_001366157	3	q26.1	19	0	NA	NA	NA	NA	NA	NA	NA
chr3	167620604	167621466	ENST00000682715	intron	4	-	862	ENSG00000174776	WDR49	26587	protein_coding	3527	1	NM_001366157.1	NM_001366157	3	q26.1	19	0	NA	NA	NA	NA	NA	NA	NA
chr3	167621644	167626851	ENST00000682715	intron	3	-	5207	ENSG00000174776	WDR49	26587	protein_coding	3527	1	NM_001366157.1	NM_001366157	3	q26.1	19	0	NA	NA	NA	NA	NA	NA	NA
chr3	167627293	167653260	ENST00000682715	intron	2	-	25967	ENSG00000174776	WDR49	26587	protein_coding	3527	1	NM_001366157.1	NM_001366157	3	q26.1	19	0	NA	NA	NA	NA	NA	NA	NA
chr3	167653500	167653833	ENST00000682715	intron	1	-	333	ENSG00000174776	WDR49	26587	protein_coding	3527	1	NM_001366157.1	NM_001366157	3	q26.1	19	0	NA	NA	NA	NA	NA	NA	NA
chr3	168010419	168010742	ENST00000470487	intron	15	-	323	ENSG00000173905	GOLIM4	15448	protein_coding	4310	1	NM_014498.5	NM_014498	3	q26.2	16	1	6.13	12.95	0.0737492	0.898187	0.473359	-0.39961	0.424828
chr3	168010824	168024525	ENST00000470487	intron	14	-	13701	ENSG00000173905	GOLIM4	15448	protein_coding	4310	1	NM_014498.5	NM_014498	3	q26.2	16	0	NA	NA	NA	NA	NA	NA	NA
chr3	168024595	168024927	ENST00000470487	intron	13	-	332	ENSG00000173905	GOLIM4	15448	protein_coding	4310	1	NM_014498.5	NM_014498	3	q26.2	16	0	8.85	12.62	0.295084	0.960037	0.701268	-0.406184	0.258769
chr3	168025096	168027727	ENST00000470487	intron	12	-	2631	ENSG00000173905	GOLIM4	15448	protein_coding	4310	1	NM_014498.5	NM_014498	3	q26.2	16	0	12.36	15.35	0.446386	0.976469	0.805212	-0.358826	0.171257
chr3	168027838	168029222	ENST00000470487	intron	11	-	1384	ENSG00000173905	GOLIM4	15448	protein_coding	4310	1	NM_014498.5	NM_014498	3	q26.2	16	0	NA	NA	NA	NA	NA	NA	NA
chr3	168029303	168029779	ENST00000470487	intron	10	-	476	ENSG00000173905	GOLIM4	15448	protein_coding	4310	1	NM_014498.5	NM_014498	3	q26.2	16	0	9.29	13.6	0.240142	0.963628	0.683088	-0.442946	0.28054
chr3	168030037	168032519	ENST00000470487	intron	9	-	2482	ENSG00000173905	GOLIM4	15448	protein_coding	4310	1	NM_014498.5	NM_014498	3	q26.2	16	0	9.24	12.2	0.31674	0.978682	0.757377	-0.440638	0.221305
chr3	168032853	168036835	ENST00000470487	intron	8	-	3982	ENSG00000173905	GOLIM4	15448	protein_coding	4310	1	NM_014498.5	NM_014498	3	q26.2	16	0	7.05	11.49	0.17647	0.947183	0.613577	-0.437107	0.333606
chr3	168036995	168040785	ENST00000470487	intron	7	-	3790	ENSG00000173905	GOLIM4	15448	protein_coding	4310	1	NM_014498.5	NM_014498	3	q26.2	16	0	2.87	19.02	0.0029799	0.326098	0.150894	-0.147914	0.175204
chr3	168040870	168041391	ENST00000470487	intron	6	-	521	ENSG00000173905	GOLIM4	15448	protein_coding	4310	1	NM_014498.5	NM_014498	3	q26.2	16	0	2.16	18.02	0.00222686	0.272073	0.119867	-0.11764	0.152206
chr3	168041475	168043378	ENST00000470487	intron	5	-	1903	ENSG00000173905	GOLIM4	15448	protein_coding	4310	1	NM_014498.5	NM_014498	3	q26.2	16	0	20.85	24.05	0.585246	0.987516	0.866944	-0.281698	0.120572
chr3	168043530	168044827	ENST00000470487	intron	4	-	1297	ENSG00000173905	GOLIM4	15448	protein_coding	4310	1	NM_014498.5	NM_014498	3	q26.2	16	0	25.67	32.82	0.483806	0.946316	0.782145	-0.298339	0.164171
chr3	168044882	168046949	ENST00000470487	intron	3	-	2067	ENSG00000173905	GOLIM4	15448	protein_coding	4310	1	NM_014498.5	NM_014498	3	q26.2	16	0	24.98	26.85	0.714677	0.993035	0.930354	-0.215676	0.0626807
chr3	168047000	168048290	ENST00000470487	intron	2	-	1290	ENSG00000173905	GOLIM4	15448	protein_coding	4310	1	NM_014498.5	NM_014498	3	q26.2	16	0	22.8	25.27	0.652767	0.993667	0.902256	-0.249489	0.0914116
chr3	168048366	168095098	ENST00000470487	intron	1	-	46732	ENSG00000173905	GOLIM4	15448	protein_coding	4310	1	NM_014498.5	NM_014498	3	q26.2	16	0	16.65	22.11	0.433784	0.949904	0.753053	-0.319269	0.196852
chr3	170097385	170102478	ENST00000495893	intron	14	-	5093	ENSG00000173889	PHC3	15682	protein_coding	12652	1	NM_024947.4	NM_024947	3	q26.2	15	1	101.16	209.27	0.357867	0.613008	0.483395	-0.125528	0.129613
chr3	170102711	170102801	ENST00000495893	intron	13	-	90	ENSG00000173889	PHC3	15682	protein_coding	12652	1	NM_024947.4	NM_024947	3	q26.2	15	0	81.58	126.65	0.50986	0.762485	0.644137	-0.134277	0.118347
chr3	170102935	170106831	ENST00000495893	intron	12	-	3896	ENSG00000173889	PHC3	15682	protein_coding	12652	1	NM_024947.4	NM_024947	3	q26.2	15	0	77.07	109.84	0.537244	0.832668	0.701657	-0.164412	0.131011
chr3	170106947	170113359	ENST00000495893	intron	11	-	6412	ENSG00000173889	PHC3	15682	protein_coding	12652	1	NM_024947.4	NM_024947	3	q26.2	15	0	149.11	214.35	0.60848	0.7736	0.695638	-0.0871579	0.0779623
chr3	170113520	170117225	ENST00000495893	intron	10	-	3705	ENSG00000173889	PHC3	15682	protein_coding	12652	1	NM_024947.4	NM_024947	3	q26.2	15	0	175.6	211.62	0.749464	0.897752	0.829789	-0.0803255	0.067963
chr3	170117477	170122590	ENST00000495893	intron	9	-	5113	ENSG00000173889	PHC3	15682	protein_coding	12652	1	NM_024947.4	NM_024947	3	q26.2	15	0	195.84	237.4	0.716088	0.917547	0.824937	-0.108849	0.0926103
chr3	170122745	170128683	ENST00000495893	intron	8	-	5938	ENSG00000173889	PHC3	15682	protein_coding	12652	1	NM_024947.4	NM_024947	3	q26.2	15	0	166.4	331.65	0.401823	0.597791	0.501734	-0.0999109	0.0960569
chr3	170129553	170136418	ENST00000495893	intron	7	-	6865	ENSG00000173889	PHC3	15682	protein_coding	12652	1	NM_024947.4	NM_024947	3	q26.2	15	0	305.16	489.55	0.550818	0.705671	0.623348	-0.0725301	0.0823235
chr3	170136666	170145422	ENST00000495893	intron	6	-	8756	ENSG00000173889	PHC3	15682	protein_coding	12652	1	NM_024947.4	NM_024947	3	q26.2	15	0	240.47	418.96	0.437872	0.683587	0.573969	-0.136096	0.109618
chr3	170145522	170149085	ENST00000495893	intron	5	-	3563	ENSG00000173889	PHC3	15682	protein_coding	12652	1	NM_024947.4	NM_024947	3	q26.2	15	0	269.56	374.16	0.541448	0.836435	0.72044	-0.178993	0.115994
chr3	170149245	170171372	ENST00000495893	intron	4	-	22127	ENSG00000173889	PHC3	15682	protein_coding	12652	1	NM_024947.4	NM_024947	3	q26.2	15	0	110.62	289.04	0.288287	0.5047	0.382715	-0.0944279	0.121985
chr3	170171451	170172556	ENST00000495893	intron	3	-	1105	ENSG00000173889	PHC3	15682	protein_coding	12652	1	NM_024947.4	NM_024947	3	q26.2	15	0	160.16	209.24	0.659221	0.859698	0.765437	-0.106216	0.094261
chr3	170172713	170178772	ENST00000495893	intron	2	-	6059	ENSG00000173889	PHC3	15682	protein_coding	12652	1	NM_024947.4	NM_024947	3	q26.2	15	0	281.89	348.55	0.72469	0.890963	0.808751	-0.0840602	0.0822125
chr3	170178939	170181701	ENST00000495893	intron	1	-	2762	ENSG00000173889	PHC3	15682	protein_coding	12652	1	NM_024947.4	NM_024947	3	q26.2	15	0	114.98	246.05	0.36275	0.577458	0.467303	-0.104554	0.110154
chr3	170222771	170235229	ENST00000295797	intron	1	+	12458	ENSG00000163558	PRKCI	9404	protein_coding	4887	1	NM_002740.6	NM_002740	3	q26.2	18	0	20.82	22.8	0.698814	0.992916	0.913158	-0.214344	0.0797578
chr3	170235352	170259968	ENST00000295797	intron	2	+	24616	ENSG00000163558	PRKCI	9404	protein_coding	4887	1	NM_002740.6	NM_002740	3	q26.2	18	0	20.58	26.98	0.480516	0.963748	0.762787	-0.282271	0.200961
chr3	170260059	170263378	ENST00000295797	intron	3	+	3319	ENSG00000163558	PRKCI	9404	protein_coding	4887	1	NM_002740.6	NM_002740	3	q26.2	18	0	24.38	26.18	0.768559	0.992222	0.931245	-0.162687	0.0609769
chr3	170263430	170267914	ENST00000295797	intron	4	+	4484	ENSG00000163558	PRKCI	9404	protein_coding	4887	1	NM_002740.6	NM_002740	3	q26.2	18	0	25.04	29.56	0.636853	0.96703	0.847091	-0.210238	0.11994
chr3	170268001	170270420	ENST00000295797	intron	5	+	2419	ENSG00000163558	PRKCI	9404	protein_coding	4887	1	NM_002740.6	NM_002740	3	q26.2	18	0	19.35	23.82	0.493096	0.976613	0.812343	-0.319247	0.164271
chr3	170270562	170273285	ENST00000295797	intron	6	+	2723	ENSG00000163558	PRKCI	9404	protein_coding	4887	1	NM_002740.6	NM_002740	3	q26.2	18	0	20.93	26.47	0.55546	0.946636	0.790706	-0.235247	0.155929
chr3	170273341	170275228	ENST00000295797	intron	7	+	1887	ENSG00000163558	PRKCI	9404	protein_coding	4887	1	NM_002740.6	NM_002740	3	q26.2	18	0	23.96	28.58	0.566782	0.978927	0.838348	-0.271566	0.140579
chr3	170275288	170280226	ENST00000295797	intron	8	+	4938	ENSG00000163558	PRKCI	9404	protein_coding	4887	1	NM_002740.6	NM_002740	3	q26.2	18	0	25.84	30.2	0.633782	0.970752	0.855629	-0.221847	0.115123
chr3	170280404	170281165	ENST00000295797	intron	9	+	761	ENSG00000163558	PRKCI	9404	protein_coding	4887	1	NM_002740.6	NM_002740	3	q26.2	18	0	34.07	43.15	0.571947	0.954257	0.789571	-0.217624	0.164686
chr3	170281264	170281881	ENST00000295797	intron	10	+	617	ENSG00000163558	PRKCI	9404	protein_coding	4887	1	NM_002740.6	NM_002740	3	q26.2	18	0	28.44	39	0.517651	0.901378	0.729231	-0.21158	0.172147
chr3	170281969	170284460	ENST00000295797	intron	11	+	2491	ENSG00000163558	PRKCI	9404	protein_coding	4887	1	NM_002740.6	NM_002740	3	q26.2	18	0	24.29	32.02	0.532277	0.931795	0.758588	-0.226312	0.173207
chr3	170284597	170291853	ENST00000295797	intron	12	+	7256	ENSG00000163558	PRKCI	9404	protein_coding	4887	1	NM_002740.6	NM_002740	3	q26.2	18	0	16.85	35.13	0.284373	0.705288	0.479647	-0.195274	0.225641
chr3	170291942	170293382	ENST00000295797	intron	13	+	1440	ENSG00000163558	PRKCI	9404	protein_coding	4887	1	NM_002740.6	NM_002740	3	q26.2	18	0	13.42	27.27	0.242975	0.773583	0.492116	-0.249141	0.281467
chr3	170293509	170295910	ENST00000295797	intron	14	+	2401	ENSG00000163558	PRKCI	9404	protein_coding	4887	1	NM_002740.6	NM_002740	3	q26.2	18	0	19.98	23.15	0.589658	0.988002	0.863067	-0.273409	0.124935
chr3	170295991	170297303	ENST00000295797	intron	15	+	1312	ENSG00000163558	PRKCI	9404	protein_coding	4887	1	NM_002740.6	NM_002740	3	q26.2	18	0	20.36	27.45	0.485631	0.92614	0.741712	-0.256081	0.184428
chr3	170297394	170298994	ENST00000295797	intron	16	+	1600	ENSG00000163558	PRKCI	9404	protein_coding	4887	1	NM_002740.6	NM_002740	3	q26.2	18	0	20.6	29.98	0.437118	0.885194	0.687125	-0.250007	0.19807
chr3	170299111	170303039	ENST00000295797	intron	17	+	3928	ENSG00000163558	PRKCI	9404	protein_coding	4887	1	NM_002740.6	NM_002740	3	q26.2	18	1	21.16	25.27	0.589812	0.971739	0.837357	-0.247545	0.134383
chr3	170357764	170359698	ENST00000259119	intron	1	+	1934	ENSG00000136603	SKIL	10897	protein_coding	7155	1	NM_005414.5	NM_005414	3	q26.2	7	0	3.35	64.64	0.000997573	0.248757	0.0518255	-0.0508279	0.196931
chr3	170361430	170381243	ENST00000259119	intron	2	+	19813	ENSG00000136603	SKIL	10897	protein_coding	7155	1	NM_005414.5	NM_005414	3	q26.2	7	0	69.38	90.49	0.61061	0.88566	0.766715	-0.156104	0.118946
chr3	170381342	170384532	ENST00000259119	intron	3	+	3190	ENSG00000136603	SKIL	10897	protein_coding	7155	1	NM_005414.5	NM_005414	3	q26.2	7	0	53.91	74.69	0.529589	0.876391	0.721783	-0.192194	0.154608
chr3	170384766	170390222	ENST00000259119	intron	4	+	5456	ENSG00000136603	SKIL	10897	protein_coding	7155	1	NM_005414.5	NM_005414	3	q26.2	7	0	55.42	74.11	0.51206	0.908086	0.747807	-0.235748	0.160279
chr3	170390465	170391035	ENST00000259119	intron	5	+	570	ENSG00000136603	SKIL	10897	protein_coding	7155	1	NM_005414.5	NM_005414	3	q26.2	7	0	71.49	80.42	0.723798	0.968156	0.888958	-0.16516	0.079198
chr3	170391261	170392258	ENST00000259119	intron	6	+	997	ENSG00000136603	SKIL	10897	protein_coding	7155	1	NM_005414.5	NM_005414	3	q26.2	7	1	94.8	114.45	0.644171	0.905792	0.828309	-0.184138	0.0774822
chr3	171063965	171066186	ENST00000436636	intron	32	-	2221	ENSG00000154310	TNIK	30765	protein_coding	9892	1	NM_015028.4	NM_015028	3	q26.31	33	1	27.31	59.25	0.287296	0.641979	0.460928	-0.173632	0.181051
chr3	171066327	171066575	ENST00000436636	intron	31	-	248	ENSG00000154310	TNIK	30765	protein_coding	9892	1	NM_015028.4	NM_015028	3	q26.31	33	0	47.09	85.67	0.36956	0.731664	0.549667	-0.180107	0.181996
chr3	171066736	171068847	ENST00000436636	intron	30	-	2111	ENSG00000154310	TNIK	30765	protein_coding	9892	1	NM_015028.4	NM_015028	3	q26.31	33	0	40.04	58.29	0.470903	0.8721	0.68691	-0.216008	0.18519
chr3	171068998	171071222	ENST00000436636	intron	29	-	2224	ENSG00000154310	TNIK	30765	protein_coding	9892	1	NM_015028.4	NM_015028	3	q26.31	33	0	38.89	51.56	0.545118	0.906593	0.754267	-0.209149	0.152326
chr3	171071324	171079517	ENST00000436636	intron	28	-	8193	ENSG00000154310	TNIK	30765	protein_coding	9892	1	NM_015028.4	NM_015028	3	q26.31	33	0	36.76	49.82	0.555441	0.878089	0.737856	-0.182416	0.140233
chr3	171079653	171082250	ENST00000436636	intron	27	-	2597	ENSG00000154310	TNIK	30765	protein_coding	9892	1	NM_015028.4	NM_015028	3	q26.31	33	0	57.95	80.95	0.5348	0.859533	0.715874	-0.181074	0.143659
chr3	171082395	171084154	ENST00000436636	intron	26	-	1759	ENSG00000154310	TNIK	30765	protein_coding	9892	1	NM_015028.4	NM_015028	3	q26.31	33	0	47.24	79.11	0.458271	0.734349	0.597143	-0.138873	0.137206
chr3	171084326	171085117	ENST00000436636	intron	25	-	791	ENSG00000154310	TNIK	30765	protein_coding	9892	1	NM_015028.4	NM_015028	3	q26.31	33	0	55.98	85.55	0.48701	0.800018	0.654354	-0.167344	0.145664
chr3	171085230	171087341	ENST00000436636	intron	24	-	2111	ENSG00000154310	TNIK	30765	protein_coding	9892	1	NM_015028.4	NM_015028	3	q26.31	33	0	42.24	68.07	0.43361	0.785843	0.620538	-0.186927	0.165305
chr3	171087507	171093838	ENST00000436636	intron	23	-	6331	ENSG00000154310	TNIK	30765	protein_coding	9892	1	NM_015028.4	NM_015028	3	q26.31	33	0	53.13	72.16	0.526762	0.896446	0.73628	-0.209519	0.160166
chr3	171093969	171101448	ENST00000436636	intron	22	-	7479	ENSG00000154310	TNIK	30765	protein_coding	9892	1	NM_015028.4	NM_015028	3	q26.31	33	0	60.38	88.6	0.527021	0.81225	0.68149	-0.154469	0.13076
chr3	171101634	171107182	ENST00000436636	intron	21	-	5548	ENSG00000154310	TNIK	30765	protein_coding	9892	1	NM_015028.4	NM_015028	3	q26.31	33	0	13.44	71.24	0.079284	0.335059	0.188658	-0.109374	0.1464
chr3	171107207	171108064	ENST00000436636	intron	20	-	857	ENSG00000154310	TNIK	30765	protein_coding	9892	1	NM_015028.4	NM_015028	3	q26.31	33	0	12.53	66.16	0.0615269	0.377021	0.189389	-0.127862	0.187631
chr3	171108163	171110713	ENST00000436636	intron	19	-	2550	ENSG00000154310	TNIK	30765	protein_coding	9892	1	NM_015028.4	NM_015028	3	q26.31	33	0	58.6	74.36	0.635373	0.899618	0.788058	-0.152685	0.11156
chr3	171110878	171123595	ENST00000436636	intron	18	-	12717	ENSG00000154310	TNIK	30765	protein_coding	9892	1	NM_015028.4	NM_015028	3	q26.31	33	0	91.55	109.78	0.689855	0.936778	0.833941	-0.144085	0.102837
chr3	171123703	171125911	ENST00000436636	intron	17	-	2208	ENSG00000154310	TNIK	30765	protein_coding	9892	1	NM_015028.4	NM_015028	3	q26.31	33	0	81.42	92.38	0.776894	0.949542	0.88136	-0.104465	0.0681823
chr3	171126152	171128713	ENST00000436636	intron	16	-	2561	ENSG00000154310	TNIK	30765	protein_coding	9892	1	NM_015028.4	NM_015028	3	q26.31	33	0	54.89	89.29	0.43747	0.770626	0.614738	-0.177269	0.155888
chr3	171128879	171138190	ENST00000436636	intron	15	-	9311	ENSG00000154310	TNIK	30765	protein_coding	9892	1	NM_015028.4	NM_015028	3	q26.31	33	0	66.87	107.22	0.457663	0.775435	0.623671	-0.166008	0.151764
chr3	171138380	171139469	ENST00000436636	intron	14	-	1089	ENSG00000154310	TNIK	30765	protein_coding	9892	1	NM_015028.4	NM_015028	3	q26.31	33	0	NA	NA	NA	NA	NA	NA	NA
chr3	171139557	171140398	ENST00000436636	intron	13	-	841	ENSG00000154310	TNIK	30765	protein_coding	9892	1	NM_015028.4	NM_015028	3	q26.31	33	0	NA	NA	NA	NA	NA	NA	NA
chr3	171140510	171157459	ENST00000436636	intron	12	-	16949	ENSG00000154310	TNIK	30765	protein_coding	9892	1	NM_015028.4	NM_015028	3	q26.31	33	0	26.13	49.42	0.317633	0.734803	0.528733	-0.211101	0.206069
chr3	171157665	171161269	ENST00000436636	intron	11	-	3604	ENSG00000154310	TNIK	30765	protein_coding	9892	1	NM_015028.4	NM_015028	3	q26.31	33	0	35.05	58.4	0.386866	0.806855	0.600171	-0.213305	0.206684
chr3	171161337	171167094	ENST00000436636	intron	10	-	5757	ENSG00000154310	TNIK	30765	protein_coding	9892	1	NM_015028.4	NM_015028	3	q26.31	33	0	22.91	51.42	0.199134	0.711779	0.445546	-0.246412	0.266233
chr3	171167271	171175251	ENST00000436636	intron	9	-	7980	ENSG00000154310	TNIK	30765	protein_coding	9892	1	NM_015028.4	NM_015028	3	q26.31	33	0	115.04	132.53	0.743829	0.95318	0.86803	-0.124201	0.0851497
chr3	171175331	171177325	ENST00000436636	intron	8	-	1994	ENSG00000154310	TNIK	30765	protein_coding	9892	1	NM_015028.4	NM_015028	3	q26.31	33	0	115.36	132.96	0.764537	0.944621	0.867629	-0.103093	0.0769919
chr3	171177381	171188701	ENST00000436636	intron	7	-	11320	ENSG00000154310	TNIK	30765	protein_coding	9892	1	NM_015028.4	NM_015028	3	q26.31	33	0	97.29	116.93	0.705376	0.93162	0.832036	-0.126661	0.0995842
chr3	171188833	171190696	ENST00000436636	intron	6	-	1863	ENSG00000154310	TNIK	30765	protein_coding	9892	1	NM_015028.4	NM_015028	3	q26.31	33	0	66.65	74.49	0.760899	0.967947	0.894751	-0.133852	0.0731962
chr3	171190788	171194524	ENST00000436636	intron	5	-	3736	ENSG00000154310	TNIK	30765	protein_coding	9892	1	NM_015028.4	NM_015028	3	q26.31	33	0	65.35	93.67	0.558055	0.823711	0.697662	-0.139607	0.126049
chr3	171194636	171211115	ENST00000436636	intron	4	-	16479	ENSG00000154310	TNIK	30765	protein_coding	9892	1	NM_015028.4	NM_015028	3	q26.31	33	0	92.69	146.05	0.504839	0.74546	0.634646	-0.129806	0.110815
chr3	171211242	171228164	ENST00000436636	intron	3	-	16922	ENSG00000154310	TNIK	30765	protein_coding	9892	1	NM_015028.4	NM_015028	3	q26.31	33	0	73.42	84.4	0.724414	0.964427	0.869905	-0.145491	0.0945213
chr3	171228222	171369619	ENST00000436636	intron	2	-	141397	ENSG00000154310	TNIK	30765	protein_coding	9892	1	NM_015028.4	NM_015028	3	q26.31	33	0	80.13	116.24	0.541424	0.81696	0.68935	-0.147926	0.12761
chr3	171369686	171460006	ENST00000436636	intron	1	-	90320	ENSG00000154310	TNIK	30765	protein_coding	9892	1	NM_015028.4	NM_015028	3	q26.31	33	0	106.2	126.18	0.723085	0.92703	0.841655	-0.11857	0.0853753
chr3	171603303	171605298	ENST00000351298	intron	26	-	1995	ENSG00000075651	PLD1	9067	protein_coding	6015	1	NM_002662.5	NM_002662	3	q26.31	27	1	NA	NA	NA	NA	NA	NA	NA
chr3	171605417	171612278	ENST00000351298	intron	25	-	6861	ENSG00000075651	PLD1	9067	protein_coding	6015	1	NM_002662.5	NM_002662	3	q26.31	27	0	NA	NA	NA	NA	NA	NA	NA
chr3	171612433	171620385	ENST00000351298	intron	24	-	7952	ENSG00000075651	PLD1	9067	protein_coding	6015	1	NM_002662.5	NM_002662	3	q26.31	27	0	7.42	11.71	0.187958	0.951261	0.633646	-0.445689	0.317614
chr3	171620521	171642839	ENST00000351298	intron	23	-	22318	ENSG00000075651	PLD1	9067	protein_coding	6015	1	NM_002662.5	NM_002662	3	q26.31	27	0	6.8	9.95	0.237425	0.949855	0.683417	-0.445992	0.266438
chr3	171642890	171644909	ENST00000351298	intron	22	-	2019	ENSG00000075651	PLD1	9067	protein_coding	6015	1	NM_002662.5	NM_002662	3	q26.31	27	0	6.67	10.51	0.238861	0.908309	0.634634	-0.395773	0.273675
chr3	171645024	171659212	ENST00000351298	intron	21	-	14188	ENSG00000075651	PLD1	9067	protein_coding	6015	1	NM_002662.5	NM_002662	3	q26.31	27	0	9.29	12.35	0.29045	0.982187	0.752227	-0.461777	0.229961
chr3	171659302	171662059	ENST00000351298	intron	20	-	2757	ENSG00000075651	PLD1	9067	protein_coding	6015	1	NM_002662.5	NM_002662	3	q26.31	27	0	11.64	13.02	0.548029	0.995239	0.894009	-0.345981	0.10123
chr3	171662171	171674499	ENST00000351298	intron	19	-	12328	ENSG00000075651	PLD1	9067	protein_coding	6015	1	NM_002662.5	NM_002662	3	q26.31	27	0	7.07	9.96	0.32745	0.946786	0.709839	-0.38239	0.236947
chr3	171674614	171676714	ENST00000351298	intron	18	-	2100	ENSG00000075651	PLD1	9067	protein_coding	6015	1	NM_002662.5	NM_002662	3	q26.31	27	0	12.55	15.36	0.53933	0.977733	0.817057	-0.277727	0.160676
chr3	171676834	171677565	ENST00000351298	intron	17	-	731	ENSG00000075651	PLD1	9067	protein_coding	6015	1	NM_002662.5	NM_002662	3	q26.31	27	0	7.07	10.05	0.246623	0.964617	0.703483	-0.45686	0.261135
chr3	171677695	171686684	ENST00000351298	intron	16	-	8989	ENSG00000075651	PLD1	9067	protein_coding	6015	1	NM_002662.5	NM_002662	3	q26.31	27	0	9	14.16	0.27539	0.895868	0.635593	-0.360203	0.260275
chr3	171686799	171687370	ENST00000351298	intron	15	-	571	ENSG00000075651	PLD1	9067	protein_coding	6015	1	NM_002662.5	NM_002662	3	q26.31	27	0	11.87	19.96	0.321368	0.85164	0.594689	-0.273321	0.25695
chr3	171687585	171688675	ENST00000351298	intron	14	-	1090	ENSG00000075651	PLD1	9067	protein_coding	6015	1	NM_002662.5	NM_002662	3	q26.31	27	0	14.25	19.09	0.390325	0.974061	0.746464	-0.356139	0.227597
chr3	171688877	171692331	ENST00000351298	intron	13	-	3454	ENSG00000075651	PLD1	9067	protein_coding	6015	1	NM_002662.5	NM_002662	3	q26.31	27	0	9.96	13.78	0.399311	0.954806	0.722787	-0.323476	0.232019
chr3	171692443	171699744	ENST00000351298	intron	12	-	7301	ENSG00000075651	PLD1	9067	protein_coding	6015	1	NM_002662.5	NM_002662	3	q26.31	27	0	10.45	16.51	0.314429	0.905995	0.63295	-0.318521	0.273046
chr3	171699827	171708754	ENST00000351298	intron	11	-	8927	ENSG00000075651	PLD1	9067	protein_coding	6015	1	NM_002662.5	NM_002662	3	q26.31	27	0	8.91	16.29	0.279192	0.82275	0.546961	-0.267769	0.275789
chr3	171708839	171709559	ENST00000351298	intron	10	-	720	ENSG00000075651	PLD1	9067	protein_coding	6015	1	NM_002662.5	NM_002662	3	q26.31	27	0	14.53	23.09	0.321175	0.911138	0.629277	-0.308102	0.281861
chr3	171709710	171713892	ENST00000351298	intron	9	-	4182	ENSG00000075651	PLD1	9067	protein_coding	6015	1	NM_002662.5	NM_002662	3	q26.31	27	0	15.25	22.64	0.406265	0.892828	0.673587	-0.267322	0.219241
chr3	171714046	171724695	ENST00000351298	intron	8	-	10649	ENSG00000075651	PLD1	9067	protein_coding	6015	1	NM_002662.5	NM_002662	3	q26.31	27	0	14.22	19.47	0.357843	0.959431	0.730354	-0.372511	0.229076
chr3	171724789	171726017	ENST00000351298	intron	7	-	1228	ENSG00000075651	PLD1	9067	protein_coding	6015	1	NM_002662.5	NM_002662	3	q26.31	27	0	16.82	19.85	0.551837	0.982883	0.847355	-0.295519	0.135528
chr3	171726077	171733443	ENST00000351298	intron	6	-	7366	ENSG00000075651	PLD1	9067	protein_coding	6015	1	NM_002662.5	NM_002662	3	q26.31	27	0	18.47	21.71	0.625692	0.974399	0.85076	-0.225068	0.123639
chr3	171733510	171734864	ENST00000351298	intron	5	-	1354	ENSG00000075651	PLD1	9067	protein_coding	6015	1	NM_002662.5	NM_002662	3	q26.31	27	0	21.87	24.04	0.682865	0.991413	0.909734	-0.226869	0.0816791
chr3	171734971	171735491	ENST00000351298	intron	4	-	520	ENSG00000075651	PLD1	9067	protein_coding	6015	1	NM_002662.5	NM_002662	3	q26.31	27	0	23.05	26.76	0.593895	0.988274	0.86136	-0.267465	0.126914
chr3	171735638	171737531	ENST00000351298	intron	3	-	1893	ENSG00000075651	PLD1	9067	protein_coding	6015	1	NM_002662.5	NM_002662	3	q26.31	27	0	22.36	29.27	0.493347	0.940074	0.763922	-0.270575	0.176152
chr3	171737660	171737891	ENST00000351298	intron	2	-	231	ENSG00000075651	PLD1	9067	protein_coding	6015	1	NM_002662.5	NM_002662	3	q26.31	27	0	21.36	24.38	0.671896	0.979544	0.876128	-0.204232	0.103416
chr3	171738083	171810398	ENST00000351298	intron	1	-	72315	ENSG00000075651	PLD1	9067	protein_coding	6015	1	NM_002662.5	NM_002662	3	q26.31	27	0	9.64	17.4	0.190566	0.896689	0.554023	-0.363457	0.342667
chr3	172039772	172112451	ENST00000415807	intron	1	+	72679	ENSG00000075420	FNDC3B	24670	protein_coding	8031	1	NM_022763.4	NM_022763	3	q26.31	26	0	168.18	280.29	0.485376	0.731028	0.600021	-0.114645	0.131007
chr3	172112591	172133470	ENST00000415807	intron	2	+	20879	ENSG00000075420	FNDC3B	24670	protein_coding	8031	1	NM_022763.4	NM_022763	3	q26.31	26	0	260.13	305.16	0.755355	0.936878	0.852438	-0.0970833	0.0844396
chr3	172133547	172226870	ENST00000415807	intron	3	+	93323	ENSG00000075420	FNDC3B	24670	protein_coding	8031	1	NM_022763.4	NM_022763	3	q26.31	26	0	212.64	293.07	0.615264	0.837628	0.72556	-0.110297	0.112068
chr3	172226948	172247532	ENST00000415807	intron	4	+	20584	ENSG00000075420	FNDC3B	24670	protein_coding	8031	1	NM_022763.4	NM_022763	3	q26.31	26	0	302.85	359.82	0.759501	0.903488	0.841671	-0.0821695	0.0618173
chr3	172247777	172251259	ENST00000415807	intron	5	+	3482	ENSG00000075420	FNDC3B	24670	protein_coding	8031	1	NM_022763.4	NM_022763	3	q26.31	26	0	320.25	458.71	0.606407	0.778711	0.698154	-0.0917461	0.0805578
chr3	172251542	172285925	ENST00000415807	intron	6	+	34383	ENSG00000075420	FNDC3B	24670	protein_coding	8031	1	NM_022763.4	NM_022763	3	q26.31	26	0	127.11	203.53	0.482817	0.762853	0.624527	-0.14171	0.138326
chr3	172285985	172295362	ENST00000415807	intron	7	+	9377	ENSG00000075420	FNDC3B	24670	protein_coding	8031	1	NM_022763.4	NM_022763	3	q26.31	26	0	222.2	267.36	0.742164	0.903067	0.831089	-0.0889254	0.0719779
chr3	172295515	172298727	ENST00000415807	intron	8	+	3212	ENSG00000075420	FNDC3B	24670	protein_coding	8031	1	NM_022763.4	NM_022763	3	q26.31	26	0	210.25	250.58	0.7627	0.900579	0.839053	-0.0763538	0.061526
chr3	172298788	172307362	ENST00000415807	intron	9	+	8574	ENSG00000075420	FNDC3B	24670	protein_coding	8031	1	NM_022763.4	NM_022763	3	q26.31	26	0	203.62	266.2	0.676558	0.845877	0.764914	-0.0883554	0.0809638
chr3	172307502	172310827	ENST00000415807	intron	10	+	3325	ENSG00000075420	FNDC3B	24670	protein_coding	8031	1	NM_022763.4	NM_022763	3	q26.31	26	0	171.55	201.25	0.752045	0.924697	0.852422	-0.100377	0.0722743
chr3	172310882	172328951	ENST00000415807	intron	11	+	18069	ENSG00000075420	FNDC3B	24670	protein_coding	8031	1	NM_022763.4	NM_022763	3	q26.31	26	0	110.05	187.38	0.468775	0.710896	0.587309	-0.118534	0.123587
chr3	172329077	172330540	ENST00000415807	intron	12	+	1463	ENSG00000075420	FNDC3B	24670	protein_coding	8031	1	NM_022763.4	NM_022763	3	q26.31	26	0	111.27	136.76	0.718781	0.896457	0.813615	-0.0948338	0.0828423
chr3	172330716	172333088	ENST00000415807	intron	13	+	2372	ENSG00000075420	FNDC3B	24670	protein_coding	8031	1	NM_022763.4	NM_022763	3	q26.31	26	0	93.16	121.82	0.625249	0.870852	0.764735	-0.139486	0.106117
chr3	172333176	172334943	ENST00000415807	intron	14	+	1767	ENSG00000075420	FNDC3B	24670	protein_coding	8031	1	NM_022763.4	NM_022763	3	q26.31	26	0	92.95	107.09	0.777604	0.937421	0.867962	-0.0903574	0.0694592
chr3	172335083	172337329	ENST00000415807	intron	15	+	2246	ENSG00000075420	FNDC3B	24670	protein_coding	8031	1	NM_022763.4	NM_022763	3	q26.31	26	0	107.62	128.49	0.712395	0.930926	0.837575	-0.12518	0.0933509
chr3	172337402	172341112	ENST00000415807	intron	16	+	3710	ENSG00000075420	FNDC3B	24670	protein_coding	8031	1	NM_022763.4	NM_022763	3	q26.31	26	0	107.62	170.95	0.514198	0.731135	0.629541	-0.115342	0.101594
chr3	172341232	172343010	ENST00000415807	intron	17	+	1778	ENSG00000075420	FNDC3B	24670	protein_coding	8031	1	NM_022763.4	NM_022763	3	q26.31	26	0	80.31	114.38	0.502256	0.852015	0.702133	-0.199877	0.149882
chr3	172343117	172344085	ENST00000415807	intron	18	+	968	ENSG00000075420	FNDC3B	24670	protein_coding	8031	1	NM_022763.4	NM_022763	3	q26.31	26	0	76.65	116.8	0.481149	0.79925	0.65625	-0.175101	0.143
chr3	172344259	172346326	ENST00000415807	intron	19	+	2067	ENSG00000075420	FNDC3B	24670	protein_coding	8031	1	NM_022763.4	NM_022763	3	q26.31	26	0	66.76	138.36	0.342879	0.620737	0.482509	-0.139631	0.138228
chr3	172346441	172347211	ENST00000415807	intron	20	+	770	ENSG00000075420	FNDC3B	24670	protein_coding	8031	1	NM_022763.4	NM_022763	3	q26.31	26	0	91.87	128.67	0.560248	0.845752	0.713997	-0.153749	0.131755
chr3	172347362	172352802	ENST00000415807	intron	21	+	5440	ENSG00000075420	FNDC3B	24670	protein_coding	8031	1	NM_022763.4	NM_022763	3	q26.31	26	0	139.82	165.31	0.743441	0.921926	0.845805	-0.102364	0.0761209
chr3	172353084	172362632	ENST00000415807	intron	22	+	9548	ENSG00000075420	FNDC3B	24670	protein_coding	8031	1	NM_022763.4	NM_022763	3	q26.31	26	0	85.15	155.13	0.384599	0.701519	0.548894	-0.164296	0.152624
chr3	172362846	172378269	ENST00000415807	intron	23	+	15423	ENSG00000075420	FNDC3B	24670	protein_coding	8031	1	NM_022763.4	NM_022763	3	q26.31	26	0	128.6	177.64	0.592884	0.828684	0.723936	-0.131052	0.104748
chr3	172378437	172380965	ENST00000415807	intron	24	+	2528	ENSG00000075420	FNDC3B	24670	protein_coding	8031	1	NM_022763.4	NM_022763	3	q26.31	26	0	101.65	163.09	0.479512	0.754923	0.623275	-0.143763	0.131647
chr3	172381094	172397163	ENST00000415807	intron	25	+	16069	ENSG00000075420	FNDC3B	24670	protein_coding	8031	1	NM_022763.4	NM_022763	3	q26.31	26	1	134.82	162.64	0.663022	0.933746	0.828947	-0.165925	0.104799
chr3	172750858	172754508	ENST00000392692	intron	1	+	3650	ENSG00000114346	ECT2	3155	protein_coding	4136	1	NM_001258315.2	NM_001349098	3	q26.31	25	0	NA	NA	NA	NA	NA	NA	NA
chr3	172754661	172755294	ENST00000392692	intron	2	+	633	ENSG00000114346	ECT2	3155	protein_coding	4136	1	NM_001258315.2	NM_001349098	3	q26.31	25	0	7.53	9.93	0.286571	0.985505	0.758308	-0.471737	0.227197
chr3	172755375	172755482	ENST00000392692	intron	3	+	107	ENSG00000114346	ECT2	3155	protein_coding	4136	1	NM_001258315.2	NM_001349098	3	q26.31	25	0	NA	NA	NA	NA	NA	NA	NA
chr3	172755576	172756982	ENST00000392692	intron	4	+	1406	ENSG00000114346	ECT2	3155	protein_coding	4136	1	NM_001258315.2	NM_001349098	3	q26.31	25	0	NA	NA	NA	NA	NA	NA	NA
chr3	172757166	172758979	ENST00000392692	intron	5	+	1813	ENSG00000114346	ECT2	3155	protein_coding	4136	1	NM_001258315.2	NM_001349098	3	q26.31	25	0	7.6	11.16	0.257734	0.949582	0.681004	-0.423269	0.268578
chr3	172759070	172760155	ENST00000392692	intron	6	+	1085	ENSG00000114346	ECT2	3155	protein_coding	4136	1	NM_001258315.2	NM_001349098	3	q26.31	25	0	8.11	13.29	0.287985	0.897808	0.610233	-0.322248	0.287575
chr3	172760264	172761609	ENST00000392692	intron	7	+	1345	ENSG00000114346	ECT2	3155	protein_coding	4136	1	NM_001258315.2	NM_001349098	3	q26.31	25	0	NA	NA	NA	NA	NA	NA	NA
chr3	172761684	172762415	ENST00000392692	intron	8	+	731	ENSG00000114346	ECT2	3155	protein_coding	4136	1	NM_001258315.2	NM_001349098	3	q26.31	25	0	NA	NA	NA	NA	NA	NA	NA
chr3	172762547	172762690	ENST00000392692	intron	9	+	143	ENSG00000114346	ECT2	3155	protein_coding	4136	1	NM_001258315.2	NM_001349098	3	q26.31	25	0	10.93	12.04	0.515546	0.997271	0.907807	-0.392261	0.0894638
chr3	172762807	172762909	ENST00000392692	intron	10	+	102	ENSG00000114346	ECT2	3155	protein_coding	4136	1	NM_001258315.2	NM_001349098	3	q26.31	25	0	17.18	18.4	0.694233	0.995496	0.933696	-0.239463	0.0618003
chr3	172762973	172764277	ENST00000392692	intron	11	+	1304	ENSG00000114346	ECT2	3155	protein_coding	4136	1	NM_001258315.2	NM_001349098	3	q26.31	25	0	19.07	22.49	0.594948	0.96454	0.847932	-0.252985	0.116608
chr3	172764501	172769006	ENST00000392692	intron	12	+	4505	ENSG00000114346	ECT2	3155	protein_coding	4136	1	NM_001258315.2	NM_001349098	3	q26.31	25	0	12.27	16.55	0.421925	0.946433	0.74139	-0.319465	0.205044
chr3	172769144	172773902	ENST00000392692	intron	13	+	4758	ENSG00000114346	ECT2	3155	protein_coding	4136	1	NM_001258315.2	NM_001349098	3	q26.31	25	0	10.6	13.2	0.47062	0.97478	0.80303	-0.332411	0.17175
chr3	172774023	172782162	ENST00000392692	intron	14	+	8139	ENSG00000114346	ECT2	3155	protein_coding	4136	1	NM_001258315.2	NM_001349098	3	q26.31	25	0	15.73	19.07	0.406003	0.985744	0.824856	-0.418853	0.160889
chr3	172782232	172783798	ENST00000392692	intron	15	+	1566	ENSG00000114346	ECT2	3155	protein_coding	4136	1	NM_001258315.2	NM_001349098	3	q26.31	25	0	14.58	16.49	0.59317	0.982014	0.884172	-0.291003	0.0978421
chr3	172783910	172784706	ENST00000392692	intron	16	+	796	ENSG00000114346	ECT2	3155	protein_coding	4136	1	NM_001258315.2	NM_001349098	3	q26.31	25	0	17.42	19.85	0.569147	0.987842	0.877582	-0.308435	0.11026
chr3	172784804	172786492	ENST00000392692	intron	17	+	1688	ENSG00000114346	ECT2	3155	protein_coding	4136	1	NM_001258315.2	NM_001349098	3	q26.31	25	0	9.93	11.69	0.432979	0.986451	0.849444	-0.416465	0.137007
chr3	172786575	172802615	ENST00000392692	intron	18	+	16040	ENSG00000114346	ECT2	3155	protein_coding	4136	1	NM_001258315.2	NM_001349098	3	q26.31	25	0	NA	NA	NA	NA	NA	NA	NA
chr3	172802695	172802860	ENST00000392692	intron	19	+	165	ENSG00000114346	ECT2	3155	protein_coding	4136	1	NM_001258315.2	NM_001349098	3	q26.31	25	0	9.84	11.04	0.615816	0.988577	0.891304	-0.275488	0.0972726
chr3	172802981	172805730	ENST00000392692	intron	20	+	2749	ENSG00000114346	ECT2	3155	protein_coding	4136	1	NM_001258315.2	NM_001349098	3	q26.31	25	0	10.44	14.27	0.294413	0.975524	0.731605	-0.437192	0.24392
chr3	172805870	172807769	ENST00000392692	intron	21	+	1899	ENSG00000114346	ECT2	3155	protein_coding	4136	1	NM_001258315.2	NM_001349098	3	q26.31	25	0	9.42	13.27	0.310167	0.962638	0.709872	-0.399705	0.252766
chr3	172807925	172815603	ENST00000392692	intron	22	+	7678	ENSG00000114346	ECT2	3155	protein_coding	4136	1	NM_001258315.2	NM_001349098	3	q26.31	25	0	NA	NA	NA	NA	NA	NA	NA
chr3	172815712	172816690	ENST00000392692	intron	23	+	978	ENSG00000114346	ECT2	3155	protein_coding	4136	1	NM_001258315.2	NM_001349098	3	q26.31	25	0	NA	NA	NA	NA	NA	NA	NA
chr3	172816838	172820147	ENST00000392692	intron	24	+	3309	ENSG00000114346	ECT2	3155	protein_coding	4136	1	NM_001258315.2	NM_001349098	3	q26.31	25	1	NA	NA	NA	NA	NA	NA	NA
chr3	177025525	177026372	ENST00000457928	intron	15	-	847	ENSG00000177565	TBL1XR1	29529	protein_coding	8182	1	NM_024665.7	NM_001374327	3	q26.32	16	1	189.78	228.73	0.720632	0.913993	0.829712	-0.10908	0.0842813
chr3	177026475	177032970	ENST00000457928	intron	14	-	6495	ENSG00000177565	TBL1XR1	29529	protein_coding	8182	1	NM_024665.7	NM_001374327	3	q26.32	16	0	216.22	316.91	0.546247	0.796634	0.682276	-0.136029	0.114358
chr3	177033137	177034197	ENST00000457928	intron	13	-	1060	ENSG00000177565	TBL1XR1	29529	protein_coding	8182	1	NM_024665.7	NM_001374327	3	q26.32	16	0	254.09	275.75	0.860562	0.963153	0.921451	-0.0608881	0.0417022
chr3	177034326	177038097	ENST00000457928	intron	12	-	3771	ENSG00000177565	TBL1XR1	29529	protein_coding	8182	1	NM_024665.7	NM_001374327	3	q26.32	16	0	177.91	209.73	0.729597	0.933641	0.848281	-0.118684	0.0853602
chr3	177038173	177038312	ENST00000457928	intron	11	-	139	ENSG00000177565	TBL1XR1	29529	protein_coding	8182	1	NM_024665.7	NM_001374327	3	q26.32	16	0	203.55	225.35	0.824624	0.956743	0.903262	-0.0786379	0.053481
chr3	177038435	177046128	ENST00000457928	intron	10	-	7693	ENSG00000177565	TBL1XR1	29529	protein_coding	8182	1	NM_024665.7	NM_001374327	3	q26.32	16	0	259.85	281.78	0.851708	0.970994	0.922173	-0.0704652	0.048821
chr3	177046190	177047299	ENST00000457928	intron	9	-	1109	ENSG00000177565	TBL1XR1	29529	protein_coding	8182	1	NM_024665.7	NM_001374327	3	q26.32	16	0	231.15	248.76	0.865601	0.968751	0.929209	-0.0636076	0.0395424
chr3	177047398	177047485	ENST00000457928	intron	8	-	87	ENSG00000177565	TBL1XR1	29529	protein_coding	8182	1	NM_024665.7	NM_001374327	3	q26.32	16	0	203.95	216.11	0.879771	0.982152	0.943732	-0.0639615	0.0384198
chr3	177047550	177049996	ENST00000457928	intron	7	-	2446	ENSG00000177565	TBL1XR1	29529	protein_coding	8182	1	NM_024665.7	NM_001374327	3	q26.32	16	0	173.82	197.47	0.796129	0.941048	0.880235	-0.0841061	0.0608131
chr3	177050139	177050477	ENST00000457928	intron	6	-	338	ENSG00000177565	TBL1XR1	29529	protein_coding	8182	1	NM_024665.7	NM_001374327	3	q26.32	16	0	260.05	274.78	0.876757	0.984734	0.946393	-0.0696369	0.0383405
chr3	177050611	177051503	ENST00000457928	intron	5	-	892	ENSG00000177565	TBL1XR1	29529	protein_coding	8182	1	NM_024665.7	NM_001374327	3	q26.32	16	0	145.67	172	0.716434	0.938987	0.846919	-0.130485	0.0920684
chr3	177051727	177053772	ENST00000457928	intron	4	-	2045	ENSG00000177565	TBL1XR1	29529	protein_coding	8182	1	NM_024665.7	NM_001374327	3	q26.32	16	0	152.49	185.35	0.711968	0.908932	0.822714	-0.110745	0.0862185
chr3	177053919	177064919	ENST00000457928	intron	3	-	11000	ENSG00000177565	TBL1XR1	29529	protein_coding	8182	1	NM_024665.7	NM_001374327	3	q26.32	16	0	198.89	257.49	0.674927	0.860628	0.772418	-0.0974911	0.0882096
chr3	177065023	177098465	ENST00000457928	intron	2	-	33442	ENSG00000177565	TBL1XR1	29529	protein_coding	8182	1	NM_024665.7	NM_001374327	3	q26.32	16	0	166.15	308.85	0.432343	0.662216	0.537963	-0.105621	0.124253
chr3	177098542	177197120	ENST00000457928	intron	1	-	98578	ENSG00000177565	TBL1XR1	29529	protein_coding	8182	1	NM_024665.7	NM_001374327	3	q26.32	16	0	130.22	290.62	0.336731	0.568566	0.448077	-0.111346	0.12049
chr3	179025229	179027422	ENST00000311417	intron	5	-	2193	ENSG00000172667	ZMAT3	29983	protein_coding	8936	1	NM_022470.4	NM_022470	3	q26.32	6	1	16.24	45.93	0.150743	0.596921	0.353582	-0.202839	0.243339
chr3	179027524	179027645	ENST00000311417	intron	4	-	121	ENSG00000172667	ZMAT3	29983	protein_coding	8936	1	NM_022470.4	NM_022470	3	q26.32	6	0	54.18	61.91	0.706118	0.975366	0.875141	-0.169023	0.100225
chr3	179027813	179030879	ENST00000311417	intron	3	-	3066	ENSG00000172667	ZMAT3	29983	protein_coding	8936	1	NM_022470.4	NM_022470	3	q26.32	6	0	52.24	59.84	0.682853	0.97266	0.872995	-0.190141	0.0996655
chr3	179031000	179067482	ENST00000311417	intron	2	-	36482	ENSG00000172667	ZMAT3	29983	protein_coding	8936	1	NM_022470.4	NM_022470	3	q26.32	6	0	30.6	44.67	0.400157	0.888099	0.685024	-0.284867	0.203075
chr3	179067810	179071594	ENST00000311417	intron	1	-	3784	ENSG00000172667	ZMAT3	29983	protein_coding	8936	1	NM_022470.4	NM_022470	3	q26.32	6	0	41.73	57.53	0.521968	0.877137	0.725361	-0.203393	0.151776
chr3	179148604	179198749	ENST00000263967	intron	1	+	50145	ENSG00000121879	PIK3CA	8975	protein_coding	9259	1	NM_006218.4	NM_006218	3	q26.32	21	0	56.05	90.76	0.466231	0.762019	0.617563	-0.151331	0.144456
chr3	179199178	179199689	ENST00000263967	intron	2	+	511	ENSG00000121879	PIK3CA	8975	protein_coding	9259	1	NM_006218.4	NM_006218	3	q26.32	21	0	55.31	73.22	0.58589	0.89364	0.755395	-0.169505	0.138245
chr3	179199900	179201289	ENST00000263967	intron	3	+	1389	ENSG00000121879	PIK3CA	8975	protein_coding	9259	1	NM_006218.4	NM_006218	3	q26.32	21	0	110.15	124.25	0.770381	0.956279	0.886519	-0.116138	0.0697601
chr3	179201541	179203543	ENST00000263967	intron	4	+	2002	ENSG00000121879	PIK3CA	8975	protein_coding	9259	1	NM_006218.4	NM_006218	3	q26.32	21	0	59.07	82.05	0.545333	0.865235	0.719927	-0.174594	0.145308
chr3	179203790	179204502	ENST00000263967	intron	5	+	712	ENSG00000121879	PIK3CA	8975	protein_coding	9259	1	NM_006218.4	NM_006218	3	q26.32	21	0	65	80.49	0.664876	0.911163	0.807554	-0.142678	0.103609
chr3	179204589	179209594	ENST00000263967	intron	6	+	5005	ENSG00000121879	PIK3CA	8975	protein_coding	9259	1	NM_006218.4	NM_006218	3	q26.32	21	0	55.04	80.07	0.480589	0.854566	0.687399	-0.206809	0.167168
chr3	179209701	179210185	ENST00000263967	intron	7	+	484	ENSG00000121879	PIK3CA	8975	protein_coding	9259	1	NM_006218.4	NM_006218	3	q26.32	21	0	56.35	69.33	0.617441	0.944324	0.812779	-0.195339	0.131544
chr3	179210339	179210430	ENST00000263967	intron	8	+	91	ENSG00000121879	PIK3CA	8975	protein_coding	9259	1	NM_006218.4	NM_006218	3	q26.32	21	0	62.8	77.25	0.649635	0.931623	0.812945	-0.16331	0.118678
chr3	179210566	179218209	ENST00000263967	intron	9	+	7643	ENSG00000121879	PIK3CA	8975	protein_coding	9259	1	NM_006218.4	NM_006218	3	q26.32	21	0	69.71	98.02	0.543906	0.854339	0.711181	-0.167276	0.143157
chr3	179218335	179219195	ENST00000263967	intron	10	+	860	ENSG00000121879	PIK3CA	8975	protein_coding	9259	1	NM_006218.4	NM_006218	3	q26.32	21	0	54.73	94.91	0.457131	0.695497	0.576652	-0.119521	0.118845
chr3	179219278	179219570	ENST00000263967	intron	11	+	292	ENSG00000121879	PIK3CA	8975	protein_coding	9259	1	NM_006218.4	NM_006218	3	q26.32	21	0	45.49	73.51	0.428008	0.791219	0.618827	-0.190819	0.172392
chr3	179219736	179219948	ENST00000263967	intron	12	+	212	ENSG00000121879	PIK3CA	8975	protein_coding	9259	1	NM_006218.4	NM_006218	3	q26.32	21	0	58.13	69.18	0.727583	0.922879	0.840272	-0.112689	0.0826071
chr3	179220053	179220985	ENST00000263967	intron	13	+	932	ENSG00000121879	PIK3CA	8975	protein_coding	9259	1	NM_006218.4	NM_006218	3	q26.32	21	0	74.76	84.71	0.768138	0.95582	0.88254	-0.114403	0.0732794
chr3	179221158	179224080	ENST00000263967	intron	14	+	2922	ENSG00000121879	PIK3CA	8975	protein_coding	9259	1	NM_006218.4	NM_006218	3	q26.32	21	0	56.35	73.98	0.611085	0.878687	0.761692	-0.150607	0.116995
chr3	179224188	179224699	ENST00000263967	intron	15	+	511	ENSG00000121879	PIK3CA	8975	protein_coding	9259	1	NM_006218.4	NM_006218	3	q26.32	21	0	64.58	95.38	0.536082	0.794947	0.677081	-0.141	0.117866
chr3	179224822	179225961	ENST00000263967	intron	16	+	1139	ENSG00000121879	PIK3CA	8975	protein_coding	9259	1	NM_006218.4	NM_006218	3	q26.32	21	0	64.89	98.09	0.503257	0.796925	0.661535	-0.158279	0.135389
chr3	179226041	179229271	ENST00000263967	intron	17	+	3230	ENSG00000121879	PIK3CA	8975	protein_coding	9259	1	NM_006218.4	NM_006218	3	q26.32	21	0	80.16	102.44	0.62926	0.892461	0.782507	-0.153247	0.109955
chr3	179229443	179230003	ENST00000263967	intron	18	+	560	ENSG00000121879	PIK3CA	8975	protein_coding	9259	1	NM_006218.4	NM_006218	3	q26.32	21	0	23.71	45.69	0.258805	0.776221	0.518932	-0.260127	0.257289
chr3	179230122	179230224	ENST00000263967	intron	19	+	102	ENSG00000121879	PIK3CA	8975	protein_coding	9259	1	NM_006218.4	NM_006218	3	q26.32	21	0	45.2	62.53	0.539196	0.871174	0.722853	-0.183657	0.148321
chr3	179230377	179234093	ENST00000263967	intron	20	+	3716	ENSG00000121879	PIK3CA	8975	protein_coding	9259	1	NM_006218.4	NM_006218	3	q26.32	21	1	45.87	72.05	0.461586	0.802221	0.636641	-0.175055	0.16558
chr3	179401320	179405189	ENST00000232564	intron	9	-	3869	ENSG00000114450	GNB4	20731	protein_coding	6315	1	NM_021629.4	NM_021629	3	q26.33	10	1	58.27	110.36	0.343417	0.696743	0.527999	-0.184582	0.168744
chr3	179405407	179413411	ENST00000232564	intron	8	-	8004	ENSG00000114450	GNB4	20731	protein_coding	6315	1	NM_021629.4	NM_021629	3	q26.33	10	0	66.27	95.71	0.525208	0.818846	0.692404	-0.167196	0.126442
chr3	179413614	179413714	ENST00000232564	intron	7	-	100	ENSG00000114450	GNB4	20731	protein_coding	6315	1	NM_021629.4	NM_021629	3	q26.33	10	0	77.11	108.38	0.547044	0.848499	0.711478	-0.164434	0.137021
chr3	179413782	179414884	ENST00000232564	intron	6	-	1102	ENSG00000114450	GNB4	20731	protein_coding	6315	1	NM_021629.4	NM_021629	3	q26.33	10	0	64.82	104.22	0.458726	0.764753	0.621954	-0.163227	0.1428
chr3	179415048	179416492	ENST00000232564	intron	5	-	1444	ENSG00000114450	GNB4	20731	protein_coding	6315	1	NM_021629.4	NM_021629	3	q26.33	10	0	58.25	77.04	0.59428	0.880863	0.756101	-0.161821	0.124762
chr3	179416557	179419398	ENST00000232564	intron	4	-	2841	ENSG00000114450	GNB4	20731	protein_coding	6315	1	NM_021629.4	NM_021629	3	q26.33	10	0	57.33	78.44	0.540312	0.882514	0.730877	-0.190565	0.151636
chr3	179419506	179420888	ENST00000232564	intron	3	-	1382	ENSG00000114450	GNB4	20731	protein_coding	6315	1	NM_021629.4	NM_021629	3	q26.33	10	0	87.04	111	0.613058	0.914678	0.784144	-0.171086	0.130534
chr3	179420928	179426143	ENST00000232564	intron	2	-	5215	ENSG00000114450	GNB4	20731	protein_coding	6315	1	NM_021629.4	NM_021629	3	q26.33	10	0	80.87	106.75	0.63002	0.868544	0.757564	-0.127545	0.110979
chr3	179426243	179451345	ENST00000232564	intron	1	-	25102	ENSG00000114450	GNB4	20731	protein_coding	6315	1	NM_021629.4	NM_021629	3	q26.33	10	0	50.58	68.4	0.578561	0.875017	0.739474	-0.160913	0.135543
chr3	179563118	179569823	ENST00000429709	intron	1	+	6705	ENSG00000136518	ACTL6A	24124	protein_coding	1854	1	NM_004301.5	NM_004301	3	q26.33	14	0	9.98	26.93	0.104192	0.699418	0.37059	-0.266399	0.328827
chr3	179569901	179570066	ENST00000429709	intron	2	+	165	ENSG00000136518	ACTL6A	24124	protein_coding	1854	1	NM_004301.5	NM_004301	3	q26.33	14	0	31.98	41.38	0.489429	0.944263	0.772837	-0.283409	0.171426
chr3	179570242	179573368	ENST00000429709	intron	3	+	3126	ENSG00000136518	ACTL6A	24124	protein_coding	1854	1	NM_004301.5	NM_004301	3	q26.33	14	0	39.24	62.13	0.403755	0.844215	0.631579	-0.227824	0.212636
chr3	179573470	179574369	ENST00000429709	intron	4	+	899	ENSG00000136518	ACTL6A	24124	protein_coding	1854	1	NM_004301.5	NM_004301	3	q26.33	14	0	41.25	61.04	0.474349	0.848488	0.675786	-0.201437	0.172702
chr3	179574468	179576216	ENST00000429709	intron	5	+	1748	ENSG00000136518	ACTL6A	24124	protein_coding	1854	1	NM_004301.5	NM_004301	3	q26.33	14	0	23.13	38.38	0.320338	0.858501	0.602658	-0.282319	0.255844
chr3	179576312	179576619	ENST00000429709	intron	6	+	307	ENSG00000136518	ACTL6A	24124	protein_coding	1854	1	NM_004301.5	NM_004301	3	q26.33	14	0	26.31	37.11	0.492418	0.865581	0.708973	-0.216556	0.156608
chr3	179576727	179576823	ENST00000429709	intron	7	+	96	ENSG00000136518	ACTL6A	24124	protein_coding	1854	1	NM_004301.5	NM_004301	3	q26.33	14	0	27.65	32.24	0.558993	0.985224	0.85763	-0.298638	0.127594
chr3	179576914	179580639	ENST00000429709	intron	8	+	3725	ENSG00000136518	ACTL6A	24124	protein_coding	1854	1	NM_004301.5	NM_004301	3	q26.33	14	0	41.35	55.51	0.530686	0.898486	0.744911	-0.214224	0.153575
chr3	179580702	179580893	ENST00000429709	intron	9	+	191	ENSG00000136518	ACTL6A	24124	protein_coding	1854	1	NM_004301.5	NM_004301	3	q26.33	14	0	52.91	63.38	0.630959	0.95311	0.834806	-0.203847	0.118304
chr3	179581009	179581139	ENST00000429709	intron	10	+	130	ENSG00000136518	ACTL6A	24124	protein_coding	1854	1	NM_004301.5	NM_004301	3	q26.33	14	0	57.25	66.38	0.653283	0.973998	0.862459	-0.209176	0.11154
chr3	179581221	179583352	ENST00000429709	intron	11	+	2131	ENSG00000136518	ACTL6A	24124	protein_coding	1854	1	NM_004301.5	NM_004301	3	q26.33	14	0	47.91	67.09	0.519926	0.863035	0.714115	-0.194189	0.14892
chr3	179583449	179586545	ENST00000429709	intron	12	+	3096	ENSG00000136518	ACTL6A	24124	protein_coding	1854	1	NM_004301.5	NM_004301	3	q26.33	14	0	32.24	72.65	0.195929	0.709822	0.443772	-0.247843	0.266051
chr3	179586633	179587929	ENST00000429709	intron	13	+	1296	ENSG00000136518	ACTL6A	24124	protein_coding	1854	1	NM_004301.5	NM_004301	3	q26.33	14	1	37.25	67.35	0.350677	0.74066	0.553081	-0.202404	0.187579
chr3	179653394	179681877	ENST00000263966	intron	1	+	28483	ENSG00000058056	USP13	12611	protein_coding	8038	1	NM_003940.3	NM_003940	3	q26.33	21	0	NA	NA	NA	NA	NA	NA	NA
chr3	179682004	179690240	ENST00000263966	intron	2	+	8236	ENSG00000058056	USP13	12611	protein_coding	8038	1	NM_003940.3	NM_003940	3	q26.33	21	0	13.27	19.98	0.294236	0.943226	0.664164	-0.369928	0.279062
chr3	179690302	179701007	ENST00000263966	intron	3	+	10705	ENSG00000058056	USP13	12611	protein_coding	8038	1	NM_003940.3	NM_003940	3	q26.33	21	0	14.31	17.45	0.41659	0.991737	0.820057	-0.403467	0.17168
chr3	179701130	179706933	ENST00000263966	intron	4	+	5803	ENSG00000058056	USP13	12611	protein_coding	8038	1	NM_003940.3	NM_003940	3	q26.33	21	0	13.64	19.42	0.364052	0.938838	0.702369	-0.338317	0.23647
chr3	179707077	179708772	ENST00000263966	intron	5	+	1695	ENSG00000058056	USP13	12611	protein_coding	8038	1	NM_003940.3	NM_003940	3	q26.33	21	0	11.85	16.07	0.395511	0.936639	0.737399	-0.341888	0.199241
chr3	179708958	179719939	ENST00000263966	intron	6	+	10981	ENSG00000058056	USP13	12611	protein_coding	8038	1	NM_003940.3	NM_003940	3	q26.33	21	0	NA	NA	NA	NA	NA	NA	NA
chr3	179720035	179721401	ENST00000263966	intron	7	+	1366	ENSG00000058056	USP13	12611	protein_coding	8038	1	NM_003940.3	NM_003940	3	q26.33	21	0	9	10.95	0.459283	0.976314	0.821918	-0.362635	0.154397
chr3	179721590	179730188	ENST00000263966	intron	8	+	8598	ENSG00000058056	USP13	12611	protein_coding	8038	1	NM_003940.3	NM_003940	3	q26.33	21	0	12.65	18.89	0.35282	0.92153	0.669666	-0.316846	0.251863
chr3	179730261	179730615	ENST00000263966	intron	9	+	354	ENSG00000058056	USP13	12611	protein_coding	8038	1	NM_003940.3	NM_003940	3	q26.33	21	0	11.45	15.35	0.396986	0.9656	0.745928	-0.348942	0.219672
chr3	179730710	179740246	ENST00000263966	intron	10	+	9536	ENSG00000058056	USP13	12611	protein_coding	8038	1	NM_003940.3	NM_003940	3	q26.33	21	0	9.82	15.51	0.369013	0.864768	0.63314	-0.264127	0.231628
chr3	179740373	179742196	ENST00000263966	intron	11	+	1823	ENSG00000058056	USP13	12611	protein_coding	8038	1	NM_003940.3	NM_003940	3	q26.33	21	0	9.53	12.91	0.350236	0.965861	0.738187	-0.387951	0.227674
chr3	179742351	179745042	ENST00000263966	intron	12	+	2691	ENSG00000058056	USP13	12611	protein_coding	8038	1	NM_003940.3	NM_003940	3	q26.33	21	0	NA	NA	NA	NA	NA	NA	NA
chr3	179745218	179752284	ENST00000263966	intron	13	+	7066	ENSG00000058056	USP13	12611	protein_coding	8038	1	NM_003940.3	NM_003940	3	q26.33	21	0	NA	NA	NA	NA	NA	NA	NA
chr3	179752374	179754731	ENST00000263966	intron	14	+	2357	ENSG00000058056	USP13	12611	protein_coding	8038	1	NM_003940.3	NM_003940	3	q26.33	21	0	NA	NA	NA	NA	NA	NA	NA
chr3	179754855	179757051	ENST00000263966	intron	15	+	2196	ENSG00000058056	USP13	12611	protein_coding	8038	1	NM_003940.3	NM_003940	3	q26.33	21	0	NA	NA	NA	NA	NA	NA	NA
chr3	179757079	179761111	ENST00000263966	intron	16	+	4032	ENSG00000058056	USP13	12611	protein_coding	8038	1	NM_003940.3	NM_003940	3	q26.33	21	0	NA	NA	NA	NA	NA	NA	NA
chr3	179761256	179764001	ENST00000263966	intron	17	+	2745	ENSG00000058056	USP13	12611	protein_coding	8038	1	NM_003940.3	NM_003940	3	q26.33	21	0	NA	NA	NA	NA	NA	NA	NA
chr3	179764169	179765694	ENST00000263966	intron	18	+	1525	ENSG00000058056	USP13	12611	protein_coding	8038	1	NM_003940.3	NM_003940	3	q26.33	21	0	9.24	11.87	0.345758	0.981687	0.778433	-0.432675	0.203254
chr3	179765849	179781738	ENST00000263966	intron	19	+	15889	ENSG00000058056	USP13	12611	protein_coding	8038	1	NM_003940.3	NM_003940	3	q26.33	21	0	NA	NA	NA	NA	NA	NA	NA
chr3	179781824	179784047	ENST00000263966	intron	20	+	2223	ENSG00000058056	USP13	12611	protein_coding	8038	1	NM_003940.3	NM_003940	3	q26.33	21	1	4.22	8.31	0.0558438	0.935055	0.507822	-0.451978	0.427233
chr3	182793787	182820259	ENST00000323116	intron	1	+	26472	ENSG00000058063	ATP11B	13553	protein_coding	7315	1	NM_014616.3	NM_014616	3	q26.33	30	0	130.35	157.15	0.726954	0.912415	0.829462	-0.102508	0.0829525
chr3	182820377	182828119	ENST00000323116	intron	2	+	7742	ENSG00000058063	ATP11B	13553	protein_coding	7315	1	NM_014616.3	NM_014616	3	q26.33	30	0	260.62	304.85	0.769152	0.916245	0.854912	-0.0857606	0.0613324
chr3	182828210	182829671	ENST00000323116	intron	3	+	1461	ENSG00000058063	ATP11B	13553	protein_coding	7315	1	NM_014616.3	NM_014616	3	q26.33	30	0	233.6	257.24	0.847549	0.95132	0.908101	-0.0605526	0.0432184
chr3	182829753	182836034	ENST00000323116	intron	4	+	6281	ENSG00000058063	ATP11B	13553	protein_coding	7315	1	NM_014616.3	NM_014616	3	q26.33	30	0	262.89	354.55	0.597122	0.916294	0.741475	-0.144353	0.174819
chr3	182836143	182836341	ENST00000323116	intron	5	+	198	ENSG00000058063	ATP11B	13553	protein_coding	7315	1	NM_014616.3	NM_014616	3	q26.33	30	0	185.45	251.98	0.650836	0.818307	0.735971	-0.0851353	0.0823361
chr3	182836471	182837070	ENST00000323116	intron	6	+	599	ENSG00000058063	ATP11B	13553	protein_coding	7315	1	NM_014616.3	NM_014616	3	q26.33	30	0	169.15	245.96	0.594207	0.769033	0.687713	-0.0935065	0.08132
chr3	182837175	182842074	ENST00000323116	intron	7	+	4899	ENSG00000058063	ATP11B	13553	protein_coding	7315	1	NM_014616.3	NM_014616	3	q26.33	30	0	218.93	277.02	0.696276	0.867609	0.790304	-0.0940277	0.0773046
chr3	182842123	182845457	ENST00000323116	intron	8	+	3334	ENSG00000058063	ATP11B	13553	protein_coding	7315	1	NM_014616.3	NM_014616	3	q26.33	30	0	173.47	252.78	0.552924	0.808373	0.686249	-0.133325	0.122124
chr3	182845523	182848475	ENST00000323116	intron	9	+	2952	ENSG00000058063	ATP11B	13553	protein_coding	7315	1	NM_014616.3	NM_014616	3	q26.33	30	0	179.27	206.56	0.769862	0.953357	0.867883	-0.0980217	0.0854732
chr3	182848558	182857877	ENST00000323116	intron	10	+	9319	ENSG00000058063	ATP11B	13553	protein_coding	7315	1	NM_014616.3	NM_014616	3	q26.33	30	0	108.64	140.84	0.618661	0.892212	0.771372	-0.15271	0.12084
chr3	182858029	182859161	ENST00000323116	intron	11	+	1132	ENSG00000058063	ATP11B	13553	protein_coding	7315	1	NM_014616.3	NM_014616	3	q26.33	30	0	128.95	199.07	0.522349	0.764173	0.647762	-0.125413	0.116411
chr3	182859360	182865455	ENST00000323116	intron	12	+	6095	ENSG00000058063	ATP11B	13553	protein_coding	7315	1	NM_014616.3	NM_014616	3	q26.33	30	0	163.6	238.24	0.579798	0.783775	0.686702	-0.106905	0.0970722
chr3	182865699	182866267	ENST00000323116	intron	13	+	568	ENSG00000058063	ATP11B	13553	protein_coding	7315	1	NM_014616.3	NM_014616	3	q26.33	30	0	107.33	144.11	0.58034	0.867995	0.744778	-0.164439	0.123217
chr3	182866444	182867375	ENST00000323116	intron	14	+	931	ENSG00000058063	ATP11B	13553	protein_coding	7315	1	NM_014616.3	NM_014616	3	q26.33	30	0	166.11	185.65	0.814806	0.950611	0.894748	-0.0799421	0.0558628
chr3	182867445	182869077	ENST00000323116	intron	15	+	1632	ENSG00000058063	ATP11B	13553	protein_coding	7315	1	NM_014616.3	NM_014616	3	q26.33	30	0	137.47	176.55	0.655788	0.875958	0.778646	-0.122858	0.0973119
chr3	182869152	182869227	ENST00000323116	intron	16	+	75	ENSG00000058063	ATP11B	13553	protein_coding	7315	1	NM_014616.3	NM_014616	3	q26.33	30	0	151.25	222.84	0.55669	0.807813	0.678738	-0.122048	0.129074
chr3	182869332	182872355	ENST00000323116	intron	17	+	3023	ENSG00000058063	ATP11B	13553	protein_coding	7315	1	NM_014616.3	NM_014616	3	q26.33	30	0	232.45	276.93	0.755653	0.905131	0.839382	-0.0837284	0.0657492
chr3	182872538	182873811	ENST00000323116	intron	18	+	1273	ENSG00000058063	ATP11B	13553	protein_coding	7315	1	NM_014616.3	NM_014616	3	q26.33	30	0	175.13	206.31	0.771324	0.9125	0.848868	-0.0775441	0.0636317
chr3	182874016	182879495	ENST00000323116	intron	19	+	5479	ENSG00000058063	ATP11B	13553	protein_coding	7315	1	NM_014616.3	NM_014616	3	q26.33	30	0	233.22	255.25	0.838787	0.959398	0.913692	-0.0749058	0.0457055
chr3	182879650	182880878	ENST00000323116	intron	20	+	1228	ENSG00000058063	ATP11B	13553	protein_coding	7315	1	NM_014616.3	NM_014616	3	q26.33	30	0	200.73	219.67	0.840191	0.958084	0.91378	-0.0735887	0.044304
chr3	182880982	182884752	ENST00000323116	intron	21	+	3770	ENSG00000058063	ATP11B	13553	protein_coding	7315	1	NM_014616.3	NM_014616	3	q26.33	30	0	162.4	248.91	0.527879	0.769353	0.652445	-0.124566	0.116908
chr3	182884899	182885950	ENST00000323116	intron	22	+	1051	ENSG00000058063	ATP11B	13553	protein_coding	7315	1	NM_014616.3	NM_014616	3	q26.33	30	0	137.84	154.73	0.793763	0.961309	0.890842	-0.0970788	0.0704666
chr3	182886011	182887585	ENST00000323116	intron	23	+	1574	ENSG00000058063	ATP11B	13553	protein_coding	7315	1	NM_014616.3	NM_014616	3	q26.33	30	0	200.15	251	0.671819	0.947562	0.79741	-0.125591	0.150151
chr3	182887714	182889409	ENST00000323116	intron	24	+	1695	ENSG00000058063	ATP11B	13553	protein_coding	7315	1	NM_014616.3	NM_014616	3	q26.33	30	0	237.8	252.33	0.876603	0.983887	0.942417	-0.0658135	0.0414702
chr3	182889549	182896699	ENST00000323116	intron	25	+	7150	ENSG00000058063	ATP11B	13553	protein_coding	7315	1	NM_014616.3	NM_014616	3	q26.33	30	0	152.4	193.65	0.695154	0.865062	0.786987	-0.0918329	0.0780748
chr3	182896766	182897302	ENST00000323116	intron	26	+	536	ENSG00000058063	ATP11B	13553	protein_coding	7315	1	NM_014616.3	NM_014616	3	q26.33	30	0	205.93	238.4	0.773108	0.93735	0.8638	-0.0906922	0.0735493
chr3	182897407	182898606	ENST00000323116	intron	27	+	1199	ENSG00000058063	ATP11B	13553	protein_coding	7315	1	NM_014616.3	NM_014616	3	q26.33	30	0	142.76	173.91	0.700932	0.925331	0.820884	-0.119952	0.104447
chr3	182898773	182913860	ENST00000323116	intron	28	+	15087	ENSG00000058063	ATP11B	13553	protein_coding	7315	1	NM_014616.3	NM_014616	3	q26.33	30	0	85.45	144.42	0.446	0.737426	0.591677	-0.145677	0.145749
chr3	182913995	182918022	ENST00000323116	intron	29	+	4027	ENSG00000058063	ATP11B	13553	protein_coding	7315	1	NM_014616.3	NM_014616	3	q26.33	30	1	90.29	251.07	0.269191	0.454684	0.359621	-0.0904301	0.0950632
chr3	182945174	182947237	ENST00000292782	intron	6	-	2063	ENSG00000043093	DCUN1D1	18184	protein_coding	7849	1	NM_020640.4	NM_020640	3	q26.33	7	1	198.73	246.29	0.648014	0.906669	0.806894	-0.15888	0.0997749
chr3	182947335	182947549	ENST00000292782	intron	5	-	214	ENSG00000043093	DCUN1D1	18184	protein_coding	7849	1	NM_020640.4	NM_020640	3	q26.33	7	0	179.84	183.35	0.923842	0.997613	0.980856	-0.0570142	0.0167563
chr3	182947633	182961225	ENST00000292782	intron	4	-	13592	ENSG00000043093	DCUN1D1	18184	protein_coding	7849	1	NM_020640.4	NM_020640	3	q26.33	7	0	137.15	165.29	0.672087	0.933058	0.829754	-0.157666	0.103305
chr3	182961357	182963880	ENST00000292782	intron	3	-	2523	ENSG00000043093	DCUN1D1	18184	protein_coding	7849	1	NM_020640.4	NM_020640	3	q26.33	7	0	345.78	368.11	0.866094	0.973122	0.939339	-0.0732448	0.0337835
chr3	182964050	182965536	ENST00000292782	intron	2	-	1486	ENSG00000043093	DCUN1D1	18184	protein_coding	7849	1	NM_020640.4	NM_020640	3	q26.33	7	0	229.96	276.91	0.690608	0.911173	0.83045	-0.139843	0.0807228
chr3	182965754	182980486	ENST00000292782	intron	1	-	14732	ENSG00000043093	DCUN1D1	18184	protein_coding	7849	1	NM_020640.4	NM_020640	3	q26.33	7	0	101.24	143.29	0.528111	0.848248	0.706539	-0.178428	0.141708
chr3	183179504	183179576	ENST00000328913	intron	29	-	72	ENSG00000053524	MCF2L2	30319	protein_coding	5326	1	NM_015078.4	NM_015078	3	q27.1	30	1	NA	NA	NA	NA	NA	NA	NA
chr3	183179693	183180070	ENST00000328913	intron	28	-	377	ENSG00000053524	MCF2L2	30319	protein_coding	5326	1	NM_015078.4	NM_015078	3	q27.1	30	0	NA	NA	NA	NA	NA	NA	NA
chr3	183180160	183192998	ENST00000328913	intron	27	-	12838	ENSG00000053524	MCF2L2	30319	protein_coding	5326	1	NM_015078.4	NM_015078	3	q27.1	30	0	NA	NA	NA	NA	NA	NA	NA
chr3	183193097	183195221	ENST00000328913	intron	26	-	2124	ENSG00000053524	MCF2L2	30319	protein_coding	5326	1	NM_015078.4	NM_015078	3	q27.1	30	0	NA	NA	NA	NA	NA	NA	NA
chr3	183195256	183205875	ENST00000328913	intron	25	-	10619	ENSG00000053524	MCF2L2	30319	protein_coding	5326	1	NM_015078.4	NM_015078	3	q27.1	30	0	NA	NA	NA	NA	NA	NA	NA
chr3	183205955	183206121	ENST00000328913	intron	24	-	166	ENSG00000053524	MCF2L2	30319	protein_coding	5326	1	NM_015078.4	NM_015078	3	q27.1	30	0	NA	NA	NA	NA	NA	NA	NA
chr3	183206215	183207607	ENST00000328913	intron	23	-	1392	ENSG00000053524	MCF2L2	30319	protein_coding	5326	1	NM_015078.4	NM_015078	3	q27.1	30	0	NA	NA	NA	NA	NA	NA	NA
chr3	183207824	183215968	ENST00000328913	intron	22	-	8144	ENSG00000053524	MCF2L2	30319	protein_coding	5326	1	NM_015078.4	NM_015078	3	q27.1	30	0	NA	NA	NA	NA	NA	NA	NA
chr3	183216095	183219855	ENST00000328913	intron	21	-	3760	ENSG00000053524	MCF2L2	30319	protein_coding	5326	1	NM_015078.4	NM_015078	3	q27.1	30	0	NA	NA	NA	NA	NA	NA	NA
chr3	183219925	183223345	ENST00000328913	intron	20	-	3420	ENSG00000053524	MCF2L2	30319	protein_coding	5326	1	NM_015078.4	NM_015078	3	q27.1	30	0	NA	NA	NA	NA	NA	NA	NA
chr3	183223439	183224097	ENST00000328913	intron	19	-	658	ENSG00000053524	MCF2L2	30319	protein_coding	5326	1	NM_015078.4	NM_015078	3	q27.1	30	0	NA	NA	NA	NA	NA	NA	NA
chr3	183224191	183228296	ENST00000328913	intron	18	-	4105	ENSG00000053524	MCF2L2	30319	protein_coding	5326	1	NM_015078.4	NM_015078	3	q27.1	30	0	NA	NA	NA	NA	NA	NA	NA
chr3	183228367	183229665	ENST00000328913	intron	17	-	1298	ENSG00000053524	MCF2L2	30319	protein_coding	5326	1	NM_015078.4	NM_015078	3	q27.1	30	0	NA	NA	NA	NA	NA	NA	NA
chr3	183229782	183230950	ENST00000328913	intron	16	-	1168	ENSG00000053524	MCF2L2	30319	protein_coding	5326	1	NM_015078.4	NM_015078	3	q27.1	30	0	NA	NA	NA	NA	NA	NA	NA
chr3	183231018	183276871	ENST00000328913	intron	15	-	45853	ENSG00000053524	MCF2L2	30319	protein_coding	5326	1	NM_015078.4	NM_015078	3	q27.1	30	0	NA	NA	NA	NA	NA	NA	NA
chr3	183276958	183289119	ENST00000328913	intron	14	-	12161	ENSG00000053524	MCF2L2	30319	protein_coding	5326	1	NM_015078.4	NM_015078	3	q27.1	30	0	NA	NA	NA	NA	NA	NA	NA
chr3	183289221	183295299	ENST00000328913	intron	13	-	6078	ENSG00000053524	MCF2L2	30319	protein_coding	5326	1	NM_015078.4	NM_015078	3	q27.1	30	0	NA	NA	NA	NA	NA	NA	NA
chr3	183295478	183296975	ENST00000328913	intron	12	-	1497	ENSG00000053524	MCF2L2	30319	protein_coding	5326	1	NM_015078.4	NM_015078	3	q27.1	30	0	4.36	10.55	0.0529407	0.851348	0.41327	-0.360329	0.438077
chr3	183297168	183300004	ENST00000328913	intron	11	-	2836	ENSG00000053524	MCF2L2	30319	protein_coding	5326	1	NM_015078.4	NM_015078	3	q27.1	30	0	NA	NA	NA	NA	NA	NA	NA
chr3	183300197	183309715	ENST00000328913	intron	10	-	9518	ENSG00000053524	MCF2L2	30319	protein_coding	5326	1	NM_015078.4	NM_015078	3	q27.1	30	0	NA	NA	NA	NA	NA	NA	NA
chr3	183309836	183310914	ENST00000328913	intron	9	-	1078	ENSG00000053524	MCF2L2	30319	protein_coding	5326	1	NM_015078.4	NM_015078	3	q27.1	30	0	NA	NA	NA	NA	NA	NA	NA
chr3	183311030	183311647	ENST00000328913	intron	8	-	617	ENSG00000053524	MCF2L2	30319	protein_coding	5326	1	NM_015078.4	NM_015078	3	q27.1	30	0	NA	NA	NA	NA	NA	NA	NA
chr3	183311773	183318067	ENST00000328913	intron	7	-	6294	ENSG00000053524	MCF2L2	30319	protein_coding	5326	1	NM_015078.4	NM_015078	3	q27.1	30	0	NA	NA	NA	NA	NA	NA	NA
chr3	183318218	183323234	ENST00000328913	intron	6	-	5016	ENSG00000053524	MCF2L2	30319	protein_coding	5326	1	NM_015078.4	NM_015078	3	q27.1	30	0	NA	NA	NA	NA	NA	NA	NA
chr3	183323352	183338799	ENST00000328913	intron	5	-	15447	ENSG00000053524	MCF2L2	30319	protein_coding	5326	1	NM_015078.4	NM_015078	3	q27.1	30	0	7.75	9.22	0.362409	0.991392	0.840564	-0.478155	0.150828
chr3	183338920	183341539	ENST00000328913	intron	4	-	2619	ENSG00000053524	MCF2L2	30319	protein_coding	5326	1	NM_015078.4	NM_015078	3	q27.1	30	0	7.91	8.76	0.63489	0.980049	0.902968	-0.268078	0.077081
chr3	183341631	183379296	ENST00000328913	intron	3	-	37665	ENSG00000053524	MCF2L2	30319	protein_coding	5326	1	NM_015078.4	NM_015078	3	q27.1	30	0	NA	NA	NA	NA	NA	NA	NA
chr3	183379412	183389695	ENST00000328913	intron	2	-	10283	ENSG00000053524	MCF2L2	30319	protein_coding	5326	1	NM_015078.4	NM_015078	3	q27.1	30	0	6.4	7.42	0.391429	0.994836	0.862534	-0.471105	0.132303
chr3	183389780	183427901	ENST00000328913	intron	1	-	38121	ENSG00000053524	MCF2L2	30319	protein_coding	5326	1	NM_015078.4	NM_015078	3	q27.1	30	0	NA	NA	NA	NA	NA	NA	NA
chr3	183697994	183715143	ENST00000305135	intron	1	+	17149	ENSG00000163872	YEATS2	25489	protein_coding	6526	1	NM_018023.5	NM_001351370	3	q27.1	31	0	23.51	31.07	0.519403	0.920989	0.756678	-0.237275	0.164311
chr3	183715263	183717650	ENST00000305135	intron	2	+	2387	ENSG00000163872	YEATS2	25489	protein_coding	6526	1	NM_018023.5	NM_001351370	3	q27.1	31	0	37.05	56.93	0.496744	0.788644	0.650799	-0.154055	0.137845
chr3	183717749	183718499	ENST00000305135	intron	3	+	750	ENSG00000163872	YEATS2	25489	protein_coding	6526	1	NM_018023.5	NM_001351370	3	q27.1	31	0	39.27	45.71	0.713033	0.950206	0.859112	-0.146078	0.0910942
chr3	183718593	183721890	ENST00000305135	intron	4	+	3297	ENSG00000163872	YEATS2	25489	protein_coding	6526	1	NM_018023.5	NM_001351370	3	q27.1	31	0	44.13	49.62	0.701237	0.980808	0.889359	-0.188122	0.0914492
chr3	183722137	183724418	ENST00000305135	intron	5	+	2281	ENSG00000163872	YEATS2	25489	protein_coding	6526	1	NM_018023.5	NM_001351370	3	q27.1	31	0	47.64	54.04	0.68571	0.980315	0.881569	-0.195859	0.098746
chr3	183724532	183728689	ENST00000305135	intron	6	+	4157	ENSG00000163872	YEATS2	25489	protein_coding	6526	1	NM_018023.5	NM_001351370	3	q27.1	31	0	42.11	51.13	0.658754	0.932133	0.823587	-0.164833	0.108546
chr3	183728852	183736717	ENST00000305135	intron	7	+	7865	ENSG00000163872	YEATS2	25489	protein_coding	6526	1	NM_018023.5	NM_001351370	3	q27.1	31	0	35.44	72.11	0.350516	0.639893	0.491471	-0.140955	0.148422
chr3	183736830	183747671	ENST00000305135	intron	8	+	10841	ENSG00000163872	YEATS2	25489	protein_coding	6526	1	NM_018023.5	NM_001351370	3	q27.1	31	0	37.18	71	0.363173	0.691895	0.523662	-0.160489	0.168233
chr3	183747717	183752072	ENST00000305135	intron	9	+	4355	ENSG00000163872	YEATS2	25489	protein_coding	6526	1	NM_018023.5	NM_001351370	3	q27.1	31	0	52.15	68.22	0.591433	0.899688	0.764439	-0.173006	0.13525
chr3	183752254	183754125	ENST00000305135	intron	10	+	1871	ENSG00000163872	YEATS2	25489	protein_coding	6526	1	NM_018023.5	NM_001351370	3	q27.1	31	0	50.05	85.67	0.453222	0.716963	0.584219	-0.130997	0.132745
chr3	183754366	183756527	ENST00000305135	intron	11	+	2161	ENSG00000163872	YEATS2	25489	protein_coding	6526	1	NM_018023.5	NM_001351370	3	q27.1	31	0	70.11	83.11	0.716802	0.933775	0.843581	-0.126779	0.0901939
chr3	183756690	183758861	ENST00000305135	intron	12	+	2171	ENSG00000163872	YEATS2	25489	protein_coding	6526	1	NM_018023.5	NM_001351370	3	q27.1	31	0	39.93	56.24	0.517335	0.866796	0.709993	-0.192658	0.156803
chr3	183758966	183761506	ENST00000305135	intron	13	+	2540	ENSG00000163872	YEATS2	25489	protein_coding	6526	1	NM_018023.5	NM_001351370	3	q27.1	31	0	37.36	63.31	0.393162	0.767287	0.590112	-0.19695	0.177175
chr3	183761615	183762096	ENST00000305135	intron	14	+	481	ENSG00000163872	YEATS2	25489	protein_coding	6526	1	NM_018023.5	NM_001351370	3	q27.1	31	0	35.11	47.24	0.571544	0.88503	0.743226	-0.171682	0.141804
chr3	183762280	183772304	ENST00000305135	intron	15	+	10024	ENSG00000163872	YEATS2	25489	protein_coding	6526	1	NM_018023.5	NM_001351370	3	q27.1	31	0	17.56	39.65	0.19798	0.709758	0.442875	-0.244895	0.266883
chr3	183772564	183773632	ENST00000305135	intron	16	+	1068	ENSG00000163872	YEATS2	25489	protein_coding	6526	1	NM_018023.5	NM_001351370	3	q27.1	31	0	25.58	49.15	0.320407	0.714303	0.520448	-0.200041	0.193855
chr3	183773795	183775914	ENST00000305135	intron	17	+	2119	ENSG00000163872	YEATS2	25489	protein_coding	6526	1	NM_018023.5	NM_001351370	3	q27.1	31	0	NA	NA	NA	NA	NA	NA	NA
chr3	183776124	183777541	ENST00000305135	intron	18	+	1417	ENSG00000163872	YEATS2	25489	protein_coding	6526	1	NM_018023.5	NM_001351370	3	q27.1	31	0	51.6	56.73	0.74296	0.987602	0.909572	-0.166612	0.0780303
chr3	183777701	183786124	ENST00000305135	intron	19	+	8423	ENSG00000163872	YEATS2	25489	protein_coding	6526	1	NM_018023.5	NM_001351370	3	q27.1	31	0	53.98	61.55	0.748948	0.958454	0.877011	-0.128062	0.0814434
chr3	183786302	183790796	ENST00000305135	intron	20	+	4494	ENSG00000163872	YEATS2	25489	protein_coding	6526	1	NM_018023.5	NM_001351370	3	q27.1	31	0	42.95	57.49	0.53819	0.893804	0.747086	-0.208897	0.146718
chr3	183790981	183797922	ENST00000305135	intron	21	+	6941	ENSG00000163872	YEATS2	25489	protein_coding	6526	1	NM_018023.5	NM_001351370	3	q27.1	31	0	28.11	39.44	0.42368	0.913786	0.712728	-0.289049	0.201058
chr3	183798052	183798890	ENST00000305135	intron	22	+	838	ENSG00000163872	YEATS2	25489	protein_coding	6526	1	NM_018023.5	NM_001351370	3	q27.1	31	0	28.96	33.82	0.590819	0.981257	0.856298	-0.265479	0.124959
chr3	183798990	183800465	ENST00000305135	intron	23	+	1475	ENSG00000163872	YEATS2	25489	protein_coding	6526	1	NM_018023.5	NM_001351370	3	q27.1	31	0	26.09	29.38	0.666284	0.983003	0.888019	-0.221735	0.0949838
chr3	183800569	183801454	ENST00000305135	intron	24	+	885	ENSG00000163872	YEATS2	25489	protein_coding	6526	1	NM_018023.5	NM_001351370	3	q27.1	31	0	19.49	33.22	0.37373	0.773461	0.586695	-0.212965	0.186767
chr3	183801529	183803255	ENST00000305135	intron	25	+	1726	ENSG00000163872	YEATS2	25489	protein_coding	6526	1	NM_018023.5	NM_001351370	3	q27.1	31	0	NA	NA	NA	NA	NA	NA	NA
chr3	183803336	183803986	ENST00000305135	intron	26	+	650	ENSG00000163872	YEATS2	25489	protein_coding	6526	1	NM_018023.5	NM_001351370	3	q27.1	31	0	10.02	34.87	0.0891532	0.571086	0.287353	-0.1982	0.283733
chr3	183804189	183806865	ENST00000305135	intron	27	+	2676	ENSG00000163872	YEATS2	25489	protein_coding	6526	1	NM_018023.5	NM_001351370	3	q27.1	31	0	22.18	41.73	0.327755	0.747547	0.531512	-0.203757	0.216034
chr3	183807093	183808029	ENST00000305135	intron	28	+	936	ENSG00000163872	YEATS2	25489	protein_coding	6526	1	NM_018023.5	NM_001351370	3	q27.1	31	0	31.84	51.47	0.409613	0.794724	0.618613	-0.209	0.176111
chr3	183808105	183809096	ENST00000305135	intron	29	+	991	ENSG00000163872	YEATS2	25489	protein_coding	6526	1	NM_018023.5	NM_001351370	3	q27.1	31	0	37.58	60.47	0.435529	0.797671	0.621465	-0.185936	0.176206
chr3	183809171	183810474	ENST00000305135	intron	30	+	1303	ENSG00000163872	YEATS2	25489	protein_coding	6526	1	NM_018023.5	NM_001351370	3	q27.1	31	1	44.35	80.58	0.369903	0.733957	0.550385	-0.180482	0.183572
chr3	184155797	184163656	ENST00000313143	intron	1	+	7859	ENSG00000161202	DVL3	3087	protein_coding	5269	1	NM_004423.4	NM_004423	3	q27.1	15	0	51.87	64.98	0.608793	0.92975	0.798246	-0.189453	0.131505
chr3	184163727	184164266	ENST00000313143	intron	2	+	539	ENSG00000161202	DVL3	3087	protein_coding	5269	1	NM_004423.4	NM_004423	3	q27.1	15	0	44.87	56.73	0.600302	0.922451	0.79094	-0.190638	0.131511
chr3	184164389	184164491	ENST00000313143	intron	3	+	102	ENSG00000161202	DVL3	3087	protein_coding	5269	1	NM_004423.4	NM_004423	3	q27.1	15	0	49.44	62.78	0.582274	0.944765	0.787512	-0.205238	0.157253
chr3	184164602	184164795	ENST00000313143	intron	4	+	193	ENSG00000161202	DVL3	3087	protein_coding	5269	1	NM_004423.4	NM_004423	3	q27.1	15	0	44.98	59.38	0.56944	0.917137	0.757494	-0.188054	0.159643
chr3	184164932	184165112	ENST00000313143	intron	5	+	180	ENSG00000161202	DVL3	3087	protein_coding	5269	1	NM_004423.4	NM_004423	3	q27.1	15	0	18.53	86.29	0.0960802	0.386763	0.214741	-0.118661	0.172022
chr3	184165207	184165421	ENST00000313143	intron	6	+	214	ENSG00000161202	DVL3	3087	protein_coding	5269	1	NM_004423.4	NM_004423	3	q27.1	15	0	44.35	73.73	0.430855	0.779101	0.601519	-0.170665	0.177582
chr3	184165492	184166125	ENST00000313143	intron	7	+	633	ENSG00000161202	DVL3	3087	protein_coding	5269	1	NM_004423.4	NM_004423	3	q27.1	15	0	87.58	98.49	0.789823	0.957639	0.889227	-0.0994038	0.0684113
chr3	184166266	184166445	ENST00000313143	intron	8	+	179	ENSG00000161202	DVL3	3087	protein_coding	5269	1	NM_004423.4	NM_004423	3	q27.1	15	0	80.11	94.27	0.708051	0.946988	0.849793	-0.141742	0.0971945
chr3	184166523	184166605	ENST00000313143	intron	9	+	82	ENSG00000161202	DVL3	3087	protein_coding	5269	1	NM_004423.4	NM_004423	3	q27.1	15	0	66.56	84.76	0.623759	0.913582	0.785276	-0.161517	0.128306
chr3	184166674	184166825	ENST00000313143	intron	10	+	151	ENSG00000161202	DVL3	3087	protein_coding	5269	1	NM_004423.4	NM_004423	3	q27.1	15	0	103.24	126.71	0.678181	0.922647	0.814774	-0.136593	0.107873
chr3	184166976	184167579	ENST00000313143	intron	11	+	603	ENSG00000161202	DVL3	3087	protein_coding	5269	1	NM_004423.4	NM_004423	3	q27.1	15	0	62.53	74.84	0.683828	0.9432	0.835516	-0.151688	0.107684
chr3	184167712	184167897	ENST00000313143	intron	12	+	185	ENSG00000161202	DVL3	3087	protein_coding	5269	1	NM_004423.4	NM_004423	3	q27.1	15	0	61	79.91	0.585821	0.906793	0.763359	-0.177537	0.143434
chr3	184168066	184170005	ENST00000313143	intron	13	+	1939	ENSG00000161202	DVL3	3087	protein_coding	5269	1	NM_004423.4	NM_004423	3	q27.1	15	0	64.35	87.25	0.56073	0.877639	0.737536	-0.176805	0.140103
chr3	184170222	184170318	ENST00000313143	intron	14	+	96	ENSG00000161202	DVL3	3087	protein_coding	5269	1	NM_004423.4	NM_004423	3	q27.1	15	1	34.98	41.16	0.597167	0.983977	0.849854	-0.252688	0.134123
chr3	184812226	184824544	ENST00000625842	intron	1	+	12318	ENSG00000156931	VPS8	29122	protein_coding	5014	1	NM_001009921.3	NM_001349294	3	q27.2	48	0	104.58	194.42	0.373859	0.706838	0.537908	-0.164048	0.16893
chr3	184824786	184826162	ENST00000625842	intron	2	+	1376	ENSG00000156931	VPS8	29122	protein_coding	5014	1	NM_001009921.3	NM_001349294	3	q27.2	48	0	105.56	141.24	0.607812	0.857083	0.74738	-0.139569	0.109703
chr3	184826232	184832688	ENST00000625842	intron	3	+	6456	ENSG00000156931	VPS8	29122	protein_coding	5014	1	NM_001009921.3	NM_001349294	3	q27.2	48	0	90.93	116.75	0.665817	0.881974	0.778844	-0.113026	0.103131
chr3	184832820	184834648	ENST00000625842	intron	4	+	1828	ENSG00000156931	VPS8	29122	protein_coding	5014	1	NM_001009921.3	NM_001349294	3	q27.2	48	0	81.65	96.58	0.715402	0.935008	0.845413	-0.130011	0.0895946
chr3	184834743	184838713	ENST00000625842	intron	5	+	3970	ENSG00000156931	VPS8	29122	protein_coding	5014	1	NM_001009921.3	NM_001349294	3	q27.2	48	0	66.44	131.33	0.363451	0.677495	0.505901	-0.14245	0.171594
chr3	184838747	184839697	ENST00000625842	intron	6	+	950	ENSG00000156931	VPS8	29122	protein_coding	5014	1	NM_001009921.3	NM_001349294	3	q27.2	48	0	43.29	158.33	0.17628	0.403657	0.273416	-0.0971366	0.13024
chr3	184839753	184843239	ENST00000625842	intron	7	+	3486	ENSG00000156931	VPS8	29122	protein_coding	5014	1	NM_001009921.3	NM_001349294	3	q27.2	48	0	NA	NA	NA	NA	NA	NA	NA
chr3	184843246	184849070	ENST00000625842	intron	8	+	5824	ENSG00000156931	VPS8	29122	protein_coding	5014	1	NM_001009921.3	NM_001349294	3	q27.2	48	0	NA	NA	NA	NA	NA	NA	NA
chr3	184849196	184849935	ENST00000625842	intron	9	+	739	ENSG00000156931	VPS8	29122	protein_coding	5014	1	NM_001009921.3	NM_001349294	3	q27.2	48	0	66.58	254.64	0.17932	0.360446	0.261467	-0.082147	0.0989787
chr3	184850023	184852499	ENST00000625842	intron	10	+	2476	ENSG00000156931	VPS8	29122	protein_coding	5014	1	NM_001009921.3	NM_001349294	3	q27.2	48	0	86.42	137.67	0.528964	0.730158	0.627733	-0.0987689	0.102425
chr3	184852568	184853856	ENST00000625842	intron	11	+	1288	ENSG00000156931	VPS8	29122	protein_coding	5014	1	NM_001009921.3	NM_001349294	3	q27.2	48	0	87.4	117.29	0.616575	0.855091	0.745162	-0.128586	0.10993
chr3	184854011	184854113	ENST00000625842	intron	12	+	102	ENSG00000156931	VPS8	29122	protein_coding	5014	1	NM_001009921.3	NM_001349294	3	q27.2	48	0	93.02	101.04	0.794207	0.986249	0.920625	-0.126418	0.0656235
chr3	184854174	184855710	ENST00000625842	intron	13	+	1536	ENSG00000156931	VPS8	29122	protein_coding	5014	1	NM_001009921.3	NM_001349294	3	q27.2	48	0	105.55	135.13	0.617658	0.89751	0.7811	-0.163441	0.116411
chr3	184855819	184859984	ENST00000625842	intron	14	+	4165	ENSG00000156931	VPS8	29122	protein_coding	5014	1	NM_001009921.3	NM_001349294	3	q27.2	48	0	88.16	108.11	0.693537	0.907641	0.815466	-0.121929	0.0921752
chr3	184860066	184862896	ENST00000625842	intron	15	+	2830	ENSG00000156931	VPS8	29122	protein_coding	5014	1	NM_001009921.3	NM_001349294	3	q27.2	48	0	119.69	140.4	0.758472	0.926493	0.852493	-0.0940208	0.0740002
chr3	184863068	184866875	ENST00000625842	intron	16	+	3807	ENSG00000156931	VPS8	29122	protein_coding	5014	1	NM_001009921.3	NM_001349294	3	q27.2	48	0	182.05	220.47	0.726747	0.909039	0.825736	-0.0989887	0.0833036
chr3	184866951	184868023	ENST00000625842	intron	17	+	1072	ENSG00000156931	VPS8	29122	protein_coding	5014	1	NM_001009921.3	NM_001349294	3	q27.2	48	0	89.89	121.84	0.57813	0.872556	0.737771	-0.15964	0.134785
chr3	184868060	184868945	ENST00000625842	intron	18	+	885	ENSG00000156931	VPS8	29122	protein_coding	5014	1	NM_001009921.3	NM_001349294	3	q27.2	48	0	67.31	109.95	0.423885	0.784673	0.612187	-0.188302	0.172486
chr3	184869037	184869481	ENST00000625842	intron	19	+	444	ENSG00000156931	VPS8	29122	protein_coding	5014	1	NM_001009921.3	NM_001349294	3	q27.2	48	0	105.98	160.51	0.515541	0.789116	0.66027	-0.144729	0.128846
chr3	184869529	184870715	ENST00000625842	intron	20	+	1186	ENSG00000156931	VPS8	29122	protein_coding	5014	1	NM_001009921.3	NM_001349294	3	q27.2	48	0	65.33	172.36	0.238651	0.547538	0.379032	-0.140381	0.168505
chr3	184870806	184886109	ENST00000625842	intron	21	+	15303	ENSG00000156931	VPS8	29122	protein_coding	5014	1	NM_001009921.3	NM_001349294	3	q27.2	48	0	85.36	169.53	0.386285	0.628221	0.50351	-0.117225	0.124711
chr3	184886157	184894702	ENST00000625842	intron	22	+	8545	ENSG00000156931	VPS8	29122	protein_coding	5014	1	NM_001009921.3	NM_001349294	3	q27.2	48	0	93.24	152.89	0.475384	0.739691	0.60985	-0.134466	0.12984
chr3	184894926	184898564	ENST00000625842	intron	23	+	3638	ENSG00000156931	VPS8	29122	protein_coding	5014	1	NM_001009921.3	NM_001349294	3	q27.2	48	0	95.07	116.8	0.670752	0.915813	0.813955	-0.143204	0.101857
chr3	184898655	184900920	ENST00000625842	intron	24	+	2265	ENSG00000156931	VPS8	29122	protein_coding	5014	1	NM_001009921.3	NM_001349294	3	q27.2	48	0	97.55	134.36	0.587598	0.83696	0.726035	-0.138436	0.110926
chr3	184900973	184913518	ENST00000625842	intron	25	+	12545	ENSG00000156931	VPS8	29122	protein_coding	5014	1	NM_001009921.3	NM_001349294	3	q27.2	48	0	65.13	114.07	0.398989	0.736445	0.570965	-0.171976	0.16548
chr3	184913562	184914980	ENST00000625842	intron	26	+	1418	ENSG00000156931	VPS8	29122	protein_coding	5014	1	NM_001009921.3	NM_001349294	3	q27.2	48	0	76.38	89.04	0.729496	0.950351	0.857817	-0.12832	0.0925345
chr3	184915054	184915354	ENST00000625842	intron	27	+	300	ENSG00000156931	VPS8	29122	protein_coding	5014	1	NM_001009921.3	NM_001349294	3	q27.2	48	0	91.82	104.38	0.753895	0.951718	0.87967	-0.125775	0.0720472
chr3	184915475	184920126	ENST00000625842	intron	28	+	4651	ENSG00000156931	VPS8	29122	protein_coding	5014	1	NM_001009921.3	NM_001349294	3	q27.2	48	0	75.93	86.22	0.726357	0.966792	0.880654	-0.154298	0.0861376
chr3	184920199	184924861	ENST00000625842	intron	29	+	4662	ENSG00000156931	VPS8	29122	protein_coding	5014	1	NM_001009921.3	NM_001349294	3	q27.2	48	0	68.22	154.27	0.292127	0.59933	0.442212	-0.150085	0.157118
chr3	184924982	184926593	ENST00000625842	intron	30	+	1611	ENSG00000156931	VPS8	29122	protein_coding	5014	1	NM_001009921.3	NM_001349294	3	q27.2	48	0	134.38	149.8	0.817824	0.952956	0.897063	-0.0792384	0.0558936
chr3	184926651	184928450	ENST00000625842	intron	31	+	1799	ENSG00000156931	VPS8	29122	protein_coding	5014	1	NM_001009921.3	NM_001349294	3	q27.2	48	0	124.56	151.71	0.72191	0.903752	0.82104	-0.0991306	0.0827118
chr3	184928534	184929579	ENST00000625842	intron	32	+	1045	ENSG00000156931	VPS8	29122	protein_coding	5014	1	NM_001009921.3	NM_001349294	3	q27.2	48	0	123.29	141.11	0.77576	0.942184	0.873716	-0.0979551	0.0684688
chr3	184929665	184930469	ENST00000625842	intron	33	+	804	ENSG00000156931	VPS8	29122	protein_coding	5014	1	NM_001009921.3	NM_001349294	3	q27.2	48	0	111.6	149.09	0.638439	0.847191	0.748541	-0.110103	0.0986498
chr3	184930569	184936245	ENST00000625842	intron	34	+	5676	ENSG00000156931	VPS8	29122	protein_coding	5014	1	NM_001009921.3	NM_001349294	3	q27.2	48	0	106.95	187.84	0.444868	0.694396	0.569368	-0.124499	0.125028
chr3	184936336	184940196	ENST00000625842	intron	35	+	3860	ENSG00000156931	VPS8	29122	protein_coding	5014	1	NM_001009921.3	NM_001349294	3	q27.2	48	0	85.89	113.65	0.573375	0.891847	0.755741	-0.182366	0.136106
chr3	184940244	184957373	ENST00000625842	intron	36	+	17129	ENSG00000156931	VPS8	29122	protein_coding	5014	1	NM_001009921.3	NM_001349294	3	q27.2	48	0	74.67	100.96	0.586169	0.874695	0.7396	-0.153431	0.135096
chr3	184957522	184964467	ENST00000625842	intron	37	+	6945	ENSG00000156931	VPS8	29122	protein_coding	5014	1	NM_001009921.3	NM_001349294	3	q27.2	48	0	83.38	97.64	0.745365	0.934356	0.853953	-0.108588	0.0804027
chr3	184964558	184966670	ENST00000625842	intron	38	+	2112	ENSG00000156931	VPS8	29122	protein_coding	5014	1	NM_001009921.3	NM_001349294	3	q27.2	48	0	87.11	106.56	0.676404	0.925742	0.817474	-0.141069	0.108269
chr3	184966714	184971648	ENST00000625842	intron	39	+	4934	ENSG00000156931	VPS8	29122	protein_coding	5014	1	NM_001009921.3	NM_001349294	3	q27.2	48	0	65.25	81.87	0.649089	0.90972	0.796995	-0.147906	0.112725
chr3	184971753	184982565	ENST00000625842	intron	40	+	10812	ENSG00000156931	VPS8	29122	protein_coding	5014	1	NM_001009921.3	NM_001349294	3	q27.2	48	0	56.67	70.89	0.610033	0.930344	0.799408	-0.189375	0.130937
chr3	184982648	184983011	ENST00000625842	intron	41	+	363	ENSG00000156931	VPS8	29122	protein_coding	5014	1	NM_001009921.3	NM_001349294	3	q27.2	48	0	61.64	73.49	0.693612	0.936138	0.838754	-0.145141	0.0973841
chr3	184983095	184993982	ENST00000625842	intron	42	+	10887	ENSG00000156931	VPS8	29122	protein_coding	5014	1	NM_001009921.3	NM_001349294	3	q27.2	48	0	51.09	71.04	0.538178	0.862464	0.719172	-0.180994	0.143291
chr3	184994064	184996331	ENST00000625842	intron	43	+	2267	ENSG00000156931	VPS8	29122	protein_coding	5014	1	NM_001009921.3	NM_001349294	3	q27.2	48	0	74.58	81.98	0.790674	0.976975	0.909734	-0.119061	0.0672413
chr3	184996502	184999695	ENST00000625842	intron	44	+	3193	ENSG00000156931	VPS8	29122	protein_coding	5014	1	NM_001009921.3	NM_001349294	3	q27.2	48	0	92.82	101.87	0.826535	0.963356	0.911161	-0.0846266	0.052195
chr3	184999862	185024335	ENST00000625842	intron	45	+	24473	ENSG00000156931	VPS8	29122	protein_coding	5014	1	NM_001009921.3	NM_001349294	3	q27.2	48	0	84.6	113.91	0.582361	0.872997	0.742692	-0.160331	0.130306
chr3	185024390	185048478	ENST00000625842	intron	46	+	24088	ENSG00000156931	VPS8	29122	protein_coding	5014	1	NM_001009921.3	NM_001349294	3	q27.2	48	0	60.85	96.65	0.468474	0.787615	0.629591	-0.161117	0.158024
chr3	185048560	185051875	ENST00000625842	intron	47	+	3315	ENSG00000156931	VPS8	29122	protein_coding	5014	1	NM_001009921.3	NM_001349294	3	q27.2	48	1	45.67	63.09	0.542701	0.877731	0.723887	-0.181186	0.153845
chr3	185193488	185204415	ENST00000231887	intron	6	-	10927	ENSG00000113790	EHHADH	3247	protein_coding	3801	1	NM_001966.4	NM_001966	3	q27.2	7	1	NA	NA	NA	NA	NA	NA	NA
chr3	185204758	185218135	ENST00000231887	intron	5	-	13377	ENSG00000113790	EHHADH	3247	protein_coding	3801	1	NM_001966.4	NM_001966	3	q27.2	7	0	NA	NA	NA	NA	NA	NA	NA
chr3	185218241	185229431	ENST00000231887	intron	4	-	11190	ENSG00000113790	EHHADH	3247	protein_coding	3801	1	NM_001966.4	NM_001966	3	q27.2	7	0	NA	NA	NA	NA	NA	NA	NA
chr3	185229544	185235289	ENST00000231887	intron	3	-	5745	ENSG00000113790	EHHADH	3247	protein_coding	3801	1	NM_001966.4	NM_001966	3	q27.2	7	0	NA	NA	NA	NA	NA	NA	NA
chr3	185235463	185248413	ENST00000231887	intron	2	-	12950	ENSG00000113790	EHHADH	3247	protein_coding	3801	1	NM_001966.4	NM_001966	3	q27.2	7	0	NA	NA	NA	NA	NA	NA	NA
chr3	185248518	185253948	ENST00000231887	intron	1	-	5430	ENSG00000113790	EHHADH	3247	protein_coding	3801	1	NM_001966.4	NM_001966	3	q27.2	7	0	NA	NA	NA	NA	NA	NA	NA
chr3	185363369	185428496	ENST00000265026	intron	1	+	65127	ENSG00000073803	MAP3K13	6852	protein_coding	9857	1	NM_004721.5	NM_004721	3	q27.2	14	0	NA	NA	NA	NA	NA	NA	NA
chr3	185429057	185437446	ENST00000265026	intron	2	+	8389	ENSG00000073803	MAP3K13	6852	protein_coding	9857	1	NM_004721.5	NM_004721	3	q27.2	14	0	NA	NA	NA	NA	NA	NA	NA
chr3	185437631	185443444	ENST00000265026	intron	3	+	5813	ENSG00000073803	MAP3K13	6852	protein_coding	9857	1	NM_004721.5	NM_004721	3	q27.2	14	0	NA	NA	NA	NA	NA	NA	NA
chr3	185443637	185447788	ENST00000265026	intron	4	+	4151	ENSG00000073803	MAP3K13	6852	protein_coding	9857	1	NM_004721.5	NM_004721	3	q27.2	14	0	NA	NA	NA	NA	NA	NA	NA
chr3	185447948	185449899	ENST00000265026	intron	5	+	1951	ENSG00000073803	MAP3K13	6852	protein_coding	9857	1	NM_004721.5	NM_004721	3	q27.2	14	0	NA	NA	NA	NA	NA	NA	NA
chr3	185450059	185451286	ENST00000265026	intron	6	+	1227	ENSG00000073803	MAP3K13	6852	protein_coding	9857	1	NM_004721.5	NM_004721	3	q27.2	14	0	NA	NA	NA	NA	NA	NA	NA
chr3	185451396	185463549	ENST00000265026	intron	7	+	12153	ENSG00000073803	MAP3K13	6852	protein_coding	9857	1	NM_004721.5	NM_004721	3	q27.2	14	0	NA	NA	NA	NA	NA	NA	NA
chr3	185463660	185465746	ENST00000265026	intron	8	+	2086	ENSG00000073803	MAP3K13	6852	protein_coding	9857	1	NM_004721.5	NM_004721	3	q27.2	14	0	NA	NA	NA	NA	NA	NA	NA
chr3	185465864	185466825	ENST00000265026	intron	9	+	961	ENSG00000073803	MAP3K13	6852	protein_coding	9857	1	NM_004721.5	NM_004721	3	q27.2	14	0	NA	NA	NA	NA	NA	NA	NA
chr3	185466964	185472974	ENST00000265026	intron	10	+	6010	ENSG00000073803	MAP3K13	6852	protein_coding	9857	1	NM_004721.5	NM_004721	3	q27.2	14	0	NA	NA	NA	NA	NA	NA	NA
chr3	185473762	185477325	ENST00000265026	intron	11	+	3563	ENSG00000073803	MAP3K13	6852	protein_coding	9857	1	NM_004721.5	NM_004721	3	q27.2	14	0	NA	NA	NA	NA	NA	NA	NA
chr3	185477397	185480231	ENST00000265026	intron	12	+	2834	ENSG00000073803	MAP3K13	6852	protein_coding	9857	1	NM_004721.5	NM_004721	3	q27.2	14	0	NA	NA	NA	NA	NA	NA	NA
chr3	185480530	185482354	ENST00000265026	intron	13	+	1824	ENSG00000073803	MAP3K13	6852	protein_coding	9857	1	NM_004721.5	NM_004721	3	q27.2	14	1	NA	NA	NA	NA	NA	NA	NA
chr3	185645624	185647024	ENST00000382199	intron	15	-	1400	ENSG00000073792	IGF2BP2	28867	protein_coding	4283	1	NM_006548.6	NM_006548	3	q27.2	16	1	214.76	224.87	0.870905	0.993346	0.955041	-0.0841361	0.0383051
chr3	185647139	185649402	ENST00000382199	intron	14	-	2263	ENSG00000073792	IGF2BP2	28867	protein_coding	4283	1	NM_006548.6	NM_006548	3	q27.2	16	0	165.04	171.4	0.888602	0.995066	0.962894	-0.0742914	0.0321717
chr3	185649535	185652093	ENST00000382199	intron	13	-	2558	ENSG00000073792	IGF2BP2	28867	protein_coding	4283	1	NM_006548.6	NM_006548	3	q27.2	16	0	114.91	123.85	0.814488	0.986614	0.927816	-0.113328	0.0587976
chr3	185652169	185657285	ENST00000382199	intron	12	-	5116	ENSG00000073792	IGF2BP2	28867	protein_coding	4283	1	NM_006548.6	NM_006548	3	q27.2	16	0	119.38	141.56	0.687142	0.959022	0.843317	-0.156176	0.115704
chr3	185657403	185658340	ENST00000382199	intron	11	-	937	ENSG00000073792	IGF2BP2	28867	protein_coding	4283	1	NM_006548.6	NM_006548	3	q27.2	16	0	135.25	137.78	0.882594	0.999211	0.981637	-0.0990438	0.0175739
chr3	185658410	185672540	ENST00000382199	intron	10	-	14130	ENSG00000073792	IGF2BP2	28867	protein_coding	4283	1	NM_006548.6	NM_006548	3	q27.2	16	0	162.65	204.73	0.687784	0.863237	0.794461	-0.106677	0.068776
chr3	185672670	185675295	ENST00000382199	intron	9	-	2625	ENSG00000073792	IGF2BP2	28867	protein_coding	4283	1	NM_006548.6	NM_006548	3	q27.2	16	0	166.42	208.8	0.686387	0.861969	0.797031	-0.110644	0.0649388
chr3	185675432	185675790	ENST00000382199	intron	8	-	358	ENSG00000073792	IGF2BP2	28867	protein_coding	4283	1	NM_006548.6	NM_006548	3	q27.2	16	0	100.96	101.38	0.964847	0.998494	0.995857	-0.0310099	0.00263727
chr3	185675914	185687056	ENST00000382199	intron	7	-	11142	ENSG00000073792	IGF2BP2	28867	protein_coding	4283	1	NM_006548.6	NM_006548	3	q27.2	16	0	213.51	215.75	0.939804	0.999671	0.989618	-0.0498133	0.0100536
chr3	185687192	185689354	ENST00000382199	intron	6	-	2162	ENSG00000073792	IGF2BP2	28867	protein_coding	4283	1	NM_006548.6	NM_006548	3	q27.2	16	0	140.47	144.44	0.913255	0.999698	0.972515	-0.0592592	0.027183
chr3	185689628	185692698	ENST00000382199	intron	5	-	3070	ENSG00000073792	IGF2BP2	28867	protein_coding	4283	1	NM_006548.6	NM_006548	3	q27.2	16	0	166.73	171.11	0.922879	0.999016	0.974402	-0.0515232	0.0246137
chr3	185692763	185696611	ENST00000382199	intron	4	-	3848	ENSG00000073792	IGF2BP2	28867	protein_coding	4283	1	NM_006548.6	NM_006548	3	q27.2	16	0	147.91	184.11	0.611004	0.940977	0.803378	-0.192375	0.137599
chr3	185696664	185698298	ENST00000382199	intron	3	-	1634	ENSG00000073792	IGF2BP2	28867	protein_coding	4283	1	NM_006548.6	NM_006548	3	q27.2	16	0	158.36	160.07	0.964774	0.999419	0.989317	-0.0245429	0.010102
chr3	185698348	185823152	ENST00000382199	intron	2	-	124804	ENSG00000073792	IGF2BP2	28867	protein_coding	4283	1	NM_006548.6	NM_006548	3	q27.2	16	0	154.42	168	0.770022	0.994805	0.919167	-0.149144	0.0756387
chr3	185823214	185824782	ENST00000382199	intron	1	-	1568	ENSG00000073792	IGF2BP2	28867	protein_coding	4283	1	NM_006548.6	NM_006548	3	q27.2	16	0	153.64	175.42	0.732412	0.969266	0.875841	-0.143429	0.0934256
chr3	186150189	186161602	ENST00000265022	intron	24	-	11413	ENSG00000058866	DGKG	2853	protein_coding	5802	1	NM_001346.3	NM_001346	3	q27.3	25	1	11.62	23.93	0.234846	0.766502	0.485583	-0.250737	0.280919
chr3	186161664	186164897	ENST00000265022	intron	23	-	3233	ENSG00000058866	DGKG	2853	protein_coding	5802	1	NM_001346.3	NM_001346	3	q27.3	25	0	15.4	22.49	0.430668	0.887495	0.684749	-0.25408	0.202746
chr3	186165019	186188201	ENST00000265022	intron	22	-	23182	ENSG00000058866	DGKG	2853	protein_coding	5802	1	NM_001346.3	NM_001346	3	q27.3	25	0	15.45	24.36	0.324492	0.890797	0.634236	-0.309745	0.25656
chr3	186188380	186211794	ENST00000265022	intron	21	-	23414	ENSG00000058866	DGKG	2853	protein_coding	5802	1	NM_001346.3	NM_001346	3	q27.3	25	0	12.27	24.25	0.275673	0.767804	0.505979	-0.230306	0.261825
chr3	186211886	186242503	ENST00000265022	intron	20	-	30617	ENSG00000058866	DGKG	2853	protein_coding	5802	1	NM_001346.3	NM_001346	3	q27.3	25	0	16.38	22.18	0.48656	0.915666	0.738503	-0.251943	0.177163
chr3	186242569	186251758	ENST00000265022	intron	19	-	9189	ENSG00000058866	DGKG	2853	protein_coding	5802	1	NM_001346.3	NM_001346	3	q27.3	25	0	18.11	24.29	0.46474	0.93955	0.745574	-0.280834	0.193976
chr3	186251920	186253092	ENST00000265022	intron	18	-	1172	ENSG00000058866	DGKG	2853	protein_coding	5802	1	NM_001346.3	NM_001346	3	q27.3	25	0	18.91	23	0.58004	0.960963	0.822174	-0.242133	0.138789
chr3	186253183	186257853	ENST00000265022	intron	17	-	4670	ENSG00000058866	DGKG	2853	protein_coding	5802	1	NM_001346.3	NM_001346	3	q27.3	25	0	16.51	21.16	0.56539	0.917431	0.780246	-0.214855	0.137185
chr3	186257940	186260438	ENST00000265022	intron	16	-	2498	ENSG00000058866	DGKG	2853	protein_coding	5802	1	NM_001346.3	NM_001346	3	q27.3	25	0	9.24	28.76	0.106628	0.602467	0.32128	-0.214652	0.281188
chr3	186260514	186261698	ENST00000265022	intron	15	-	1184	ENSG00000058866	DGKG	2853	protein_coding	5802	1	NM_001346.3	NM_001346	3	q27.3	25	0	11.67	26.29	0.180679	0.760751	0.443895	-0.263216	0.316856
chr3	186261779	186265246	ENST00000265022	intron	14	-	3467	ENSG00000058866	DGKG	2853	protein_coding	5802	1	NM_001346.3	NM_001346	3	q27.3	25	0	9.87	27.65	0.142416	0.655966	0.356962	-0.214546	0.299004
chr3	186265307	186267684	ENST00000265022	intron	13	-	2377	ENSG00000058866	DGKG	2853	protein_coding	5802	1	NM_001346.3	NM_001346	3	q27.3	25	0	9.18	23.07	0.151574	0.70682	0.397919	-0.246345	0.3089
chr3	186267778	186268800	ENST00000265022	intron	12	-	1022	ENSG00000058866	DGKG	2853	protein_coding	5802	1	NM_001346.3	NM_001346	3	q27.3	25	0	11.07	38.33	0.135132	0.504248	0.288808	-0.153675	0.21544
chr3	186268918	186272254	ENST00000265022	intron	11	-	3336	ENSG00000058866	DGKG	2853	protein_coding	5802	1	NM_001346.3	NM_001346	3	q27.3	25	0	8.16	32.02	0.0994072	0.483212	0.254841	-0.155434	0.228371
chr3	186272344	186275546	ENST00000265022	intron	10	-	3202	ENSG00000058866	DGKG	2853	protein_coding	5802	1	NM_001346.3	NM_001346	3	q27.3	25	0	18.76	30.89	0.327182	0.835483	0.607316	-0.280134	0.228166
chr3	186275665	186279850	ENST00000265022	intron	9	-	4185	ENSG00000058866	DGKG	2853	protein_coding	5802	1	NM_001346.3	NM_001346	3	q27.3	25	0	28.25	43.13	0.452194	0.824433	0.654997	-0.202802	0.169437
chr3	186279974	186280669	ENST00000265022	intron	8	-	695	ENSG00000058866	DGKG	2853	protein_coding	5802	1	NM_001346.3	NM_001346	3	q27.3	25	0	20.44	23.6	0.621659	0.97779	0.866102	-0.244442	0.111688
chr3	186280745	186284659	ENST00000265022	intron	7	-	3914	ENSG00000058866	DGKG	2853	protein_coding	5802	1	NM_001346.3	NM_001346	3	q27.3	25	0	17.82	24.71	0.429257	0.92929	0.721166	-0.291909	0.208125
chr3	186284710	186288709	ENST00000265022	intron	6	-	3999	ENSG00000058866	DGKG	2853	protein_coding	5802	1	NM_001346.3	NM_001346	3	q27.3	25	0	17.25	26.64	0.330039	0.907056	0.647523	-0.317484	0.259533
chr3	186288881	186297420	ENST00000265022	intron	5	-	8539	ENSG00000058866	DGKG	2853	protein_coding	5802	1	NM_001346.3	NM_001346	3	q27.3	25	0	32.6	38.82	0.605612	0.977207	0.839773	-0.234161	0.137433
chr3	186297484	186298063	ENST00000265022	intron	4	-	579	ENSG00000058866	DGKG	2853	protein_coding	5802	1	NM_001346.3	NM_001346	3	q27.3	25	0	43.8	49.49	0.723977	0.973685	0.885027	-0.16105	0.0886572
chr3	186298230	186306900	ENST00000265022	intron	3	-	8670	ENSG00000058866	DGKG	2853	protein_coding	5802	1	NM_001346.3	NM_001346	3	q27.3	25	0	37.29	48.35	0.554289	0.921668	0.771251	-0.216962	0.150417
chr3	186306978	186320392	ENST00000265022	intron	2	-	13414	ENSG00000058866	DGKG	2853	protein_coding	5802	1	NM_001346.3	NM_001346	3	q27.3	25	0	33.87	47.76	0.48331	0.874969	0.709171	-0.225861	0.165798
chr3	186320708	186361945	ENST00000265022	intron	1	-	41237	ENSG00000058866	DGKG	2853	protein_coding	5802	1	NM_001346.3	NM_001346	3	q27.3	25	0	23.35	29.69	0.54348	0.949428	0.78646	-0.24298	0.162968
chr3	186930835	186963784	ENST00000169298	intron	1	+	32949	ENSG00000073849	ST6GAL1	10860	protein_coding	4604	1	NM_173216.2	NM_173216	3	q27.3	8	0	131.6	196.6	0.542427	0.78817	0.669379	-0.126952	0.11879
chr3	186963927	187038741	ENST00000169298	intron	2	+	74814	ENSG00000073849	ST6GAL1	10860	protein_coding	4604	1	NM_173216.2	NM_173216	3	q27.3	8	0	143.13	311.29	0.290053	0.63955	0.459796	-0.169744	0.179753
chr3	187038874	187042653	ENST00000169298	intron	3	+	3779	ENSG00000073849	ST6GAL1	10860	protein_coding	4604	1	NM_173216.2	NM_173216	3	q27.3	8	0	230.44	308.55	0.634452	0.836931	0.746848	-0.112396	0.0900828
chr3	187043311	187051248	ENST00000169298	intron	4	+	7937	ENSG00000073849	ST6GAL1	10860	protein_coding	4604	1	NM_173216.2	NM_173216	3	q27.3	8	0	219.02	308.09	0.59208	0.820675	0.710896	-0.118816	0.109778
chr3	187051347	187072848	ENST00000169298	intron	5	+	21501	ENSG00000073849	ST6GAL1	10860	protein_coding	4604	1	NM_173216.2	NM_173216	3	q27.3	8	0	258.56	361.8	0.612696	0.796048	0.714649	-0.101953	0.0813992
chr3	187072948	187074158	ENST00000169298	intron	6	+	1210	ENSG00000073849	ST6GAL1	10860	protein_coding	4604	1	NM_173216.2	NM_173216	3	q27.3	8	0	389.22	454.96	0.76492	0.923295	0.855504	-0.0905838	0.0677908
chr3	187074334	187075561	ENST00000169298	intron	7	+	1227	ENSG00000073849	ST6GAL1	10860	protein_coding	4604	1	NM_173216.2	NM_173216	3	q27.3	8	1	166.96	192.98	0.775802	0.93239	0.865167	-0.0893653	0.0672228
chr3	189172132	189207375	ENST00000345063	intron	1	+	35243	ENSG00000188001	TPRG1	24759	protein_coding	5482	1	NM_198485.4	NM_198485	3	q28	6	0	NA	NA	NA	NA	NA	NA	NA
chr3	189207595	189215291	ENST00000345063	intron	2	+	7696	ENSG00000188001	TPRG1	24759	protein_coding	5482	1	NM_198485.4	NM_198485	3	q28	6	0	NA	NA	NA	NA	NA	NA	NA
chr3	189215384	189238732	ENST00000345063	intron	3	+	23348	ENSG00000188001	TPRG1	24759	protein_coding	5482	1	NM_198485.4	NM_198485	3	q28	6	0	NA	NA	NA	NA	NA	NA	NA
chr3	189238910	189310385	ENST00000345063	intron	4	+	71475	ENSG00000188001	TPRG1	24759	protein_coding	5482	1	NM_198485.4	NM_198485	3	q28	6	0	NA	NA	NA	NA	NA	NA	NA
chr3	189310540	189320625	ENST00000345063	intron	5	+	10085	ENSG00000188001	TPRG1	24759	protein_coding	5482	1	NM_198485.4	NM_198485	3	q28	6	1	NA	NA	NA	NA	NA	NA	NA
chr3	190514220	190556129	ENST00000447382	intron	1	+	41909	ENSG00000196083	IL1RAP	5995	protein_coding	4745	1	NM_002182.4	NM_002182	3	q28	12	0	71.53	230.25	0.163232	0.457395	0.310662	-0.147431	0.146733
chr3	190556217	190564288	ENST00000447382	intron	2	+	8071	ENSG00000196083	IL1RAP	5995	protein_coding	4745	1	NM_002182.4	NM_002182	3	q28	12	0	63.75	162.96	0.227997	0.553085	0.3912	-0.163204	0.161885
chr3	190564354	190604127	ENST00000447382	intron	3	+	39773	ENSG00000196083	IL1RAP	5995	protein_coding	4745	1	NM_002182.4	NM_002182	3	q28	12	0	144.25	180.91	0.687048	0.885335	0.797358	-0.110309	0.087977
chr3	190604414	190608994	ENST00000447382	intron	4	+	4580	ENSG00000196083	IL1RAP	5995	protein_coding	4745	1	NM_002182.4	NM_002182	3	q28	12	0	121.13	170.05	0.580544	0.824955	0.71232	-0.131776	0.112635
chr3	190609182	190620274	ENST00000447382	intron	5	+	11092	ENSG00000196083	IL1RAP	5995	protein_coding	4745	1	NM_002182.4	NM_002182	3	q28	12	0	119.67	134.09	0.780552	0.960283	0.89246	-0.111908	0.0678225
chr3	190620441	190623343	ENST00000447382	intron	6	+	2902	ENSG00000196083	IL1RAP	5995	protein_coding	4745	1	NM_002182.4	NM_002182	3	q28	12	0	102.47	125.31	0.70323	0.9014	0.817732	-0.114502	0.0836681
chr3	190623416	190627322	ENST00000447382	intron	7	+	3906	ENSG00000196083	IL1RAP	5995	protein_coding	4745	1	NM_002182.4	NM_002182	3	q28	12	0	82.55	109.55	0.600455	0.865631	0.753537	-0.153082	0.112093
chr3	190627450	190629349	ENST00000447382	intron	8	+	1899	ENSG00000196083	IL1RAP	5995	protein_coding	4745	1	NM_002182.4	NM_002182	3	q28	12	0	89.76	149.22	0.436929	0.743317	0.601528	-0.164599	0.141789
chr3	190629499	190644247	ENST00000447382	intron	9	+	14748	ENSG00000196083	IL1RAP	5995	protein_coding	4745	1	NM_002182.4	NM_002182	3	q28	12	0	57.73	120.15	0.313042	0.661976	0.480483	-0.167441	0.181494
chr3	190644398	190645698	ENST00000447382	intron	10	+	1300	ENSG00000196083	IL1RAP	5995	protein_coding	4745	1	NM_002182.4	NM_002182	3	q28	12	0	89.95	100.33	0.753053	0.972689	0.896541	-0.143488	0.0761476
chr3	190645843	190648337	ENST00000447382	intron	11	+	2494	ENSG00000196083	IL1RAP	5995	protein_coding	4745	1	NM_002182.4	NM_002182	3	q28	12	1	69.67	95.44	0.563747	0.860797	0.729987	-0.16624	0.13081
chr3	191329724	191357087	ENST00000392455	intron	1	+	27363	ENSG00000152492	CCDC50	18111	protein_coding	8629	1	NM_178335.3	NM_178335	3	q28	12	0	38.56	45.05	0.688518	0.957233	0.855938	-0.167419	0.101295
chr3	191357151	191357997	ENST00000392455	intron	2	+	846	ENSG00000152492	CCDC50	18111	protein_coding	8629	1	NM_178335.3	NM_178335	3	q28	12	0	45.78	48.31	0.80469	0.995388	0.94763	-0.14294	0.047758
chr3	191358125	191361068	ENST00000392455	intron	3	+	2943	ENSG00000152492	CCDC50	18111	protein_coding	8629	1	NM_178335.3	NM_178335	3	q28	12	0	67	77.71	0.711857	0.957877	0.86218	-0.150323	0.0956966
chr3	191361160	191369918	ENST00000392455	intron	4	+	8758	ENSG00000152492	CCDC50	18111	protein_coding	8629	1	NM_178335.3	NM_178335	3	q28	12	0	58.98	71.09	0.654511	0.935431	0.829653	-0.175142	0.105779
chr3	191370037	191375061	ENST00000392455	intron	5	+	5024	ENSG00000152492	CCDC50	18111	protein_coding	8629	1	NM_178335.3	NM_178335	3	q28	12	0	NA	NA	NA	NA	NA	NA	NA
chr3	191375590	191380158	ENST00000392455	intron	6	+	4568	ENSG00000152492	CCDC50	18111	protein_coding	8629	1	NM_178335.3	NM_178335	3	q28	12	0	NA	NA	NA	NA	NA	NA	NA
chr3	191380275	191380686	ENST00000392455	intron	7	+	411	ENSG00000152492	CCDC50	18111	protein_coding	8629	1	NM_178335.3	NM_178335	3	q28	12	0	41.71	47.75	0.692094	0.969663	0.873508	-0.181414	0.0961547
chr3	191380732	191380827	ENST00000392455	intron	8	+	95	ENSG00000152492	CCDC50	18111	protein_coding	8629	1	NM_178335.3	NM_178335	3	q28	12	0	58.62	63.69	0.733266	0.995216	0.920396	-0.18713	0.0748207
chr3	191380933	191382745	ENST00000392455	intron	9	+	1812	ENSG00000152492	CCDC50	18111	protein_coding	8629	1	NM_178335.3	NM_178335	3	q28	12	0	71.62	95.49	0.570277	0.881513	0.750026	-0.179749	0.131487
chr3	191382826	191389495	ENST00000392455	intron	10	+	6669	ENSG00000152492	CCDC50	18111	protein_coding	8629	1	NM_178335.3	NM_178335	3	q28	12	0	80.6	120.55	0.502733	0.807529	0.668602	-0.16587	0.138927
chr3	191389603	191391740	ENST00000392455	intron	11	+	2137	ENSG00000152492	CCDC50	18111	protein_coding	8629	1	NM_178335.3	NM_178335	3	q28	12	1	64.11	76.65	0.671103	0.937164	0.836399	-0.165296	0.100765
chr3	192799651	192917629	ENST00000392452	intron	1	-	117978	ENSG00000180611	MB21D2	30438	protein_coding	3063	1	NM_178496.4	NM_178496	3	q29	2	1	NA	NA	NA	NA	NA	NA	NA
chr3	193402865	193407312	ENST00000342695	intron	29	-	4447	ENSG00000127249	ATP13A4	25422	protein_coding	7372	1	NM_032279.4	NM_032279	3	q29	30	1	NA	NA	NA	NA	NA	NA	NA
chr3	193407394	193410981	ENST00000342695	intron	28	-	3587	ENSG00000127249	ATP13A4	25422	protein_coding	7372	1	NM_032279.4	NM_032279	3	q29	30	0	NA	NA	NA	NA	NA	NA	NA
chr3	193411071	193412177	ENST00000342695	intron	27	-	1106	ENSG00000127249	ATP13A4	25422	protein_coding	7372	1	NM_032279.4	NM_032279	3	q29	30	0	NA	NA	NA	NA	NA	NA	NA
chr3	193412372	193414578	ENST00000342695	intron	26	-	2206	ENSG00000127249	ATP13A4	25422	protein_coding	7372	1	NM_032279.4	NM_032279	3	q29	30	0	NA	NA	NA	NA	NA	NA	NA
chr3	193414751	193433844	ENST00000342695	intron	25	-	19093	ENSG00000127249	ATP13A4	25422	protein_coding	7372	1	NM_032279.4	NM_032279	3	q29	30	0	NA	NA	NA	NA	NA	NA	NA
chr3	193433918	193435647	ENST00000342695	intron	24	-	1729	ENSG00000127249	ATP13A4	25422	protein_coding	7372	1	NM_032279.4	NM_032279	3	q29	30	0	NA	NA	NA	NA	NA	NA	NA
chr3	193435745	193438474	ENST00000342695	intron	23	-	2729	ENSG00000127249	ATP13A4	25422	protein_coding	7372	1	NM_032279.4	NM_032279	3	q29	30	0	NA	NA	NA	NA	NA	NA	NA
chr3	193438585	193439022	ENST00000342695	intron	22	-	437	ENSG00000127249	ATP13A4	25422	protein_coding	7372	1	NM_032279.4	NM_032279	3	q29	30	0	NA	NA	NA	NA	NA	NA	NA
chr3	193439066	193440557	ENST00000342695	intron	21	-	1491	ENSG00000127249	ATP13A4	25422	protein_coding	7372	1	NM_032279.4	NM_032279	3	q29	30	0	NA	NA	NA	NA	NA	NA	NA
chr3	193440638	193441465	ENST00000342695	intron	20	-	827	ENSG00000127249	ATP13A4	25422	protein_coding	7372	1	NM_032279.4	NM_032279	3	q29	30	0	NA	NA	NA	NA	NA	NA	NA
chr3	193441589	193442392	ENST00000342695	intron	19	-	803	ENSG00000127249	ATP13A4	25422	protein_coding	7372	1	NM_032279.4	NM_032279	3	q29	30	0	NA	NA	NA	NA	NA	NA	NA
chr3	193442557	193448205	ENST00000342695	intron	18	-	5648	ENSG00000127249	ATP13A4	25422	protein_coding	7372	1	NM_032279.4	NM_032279	3	q29	30	0	NA	NA	NA	NA	NA	NA	NA
chr3	193448331	193454100	ENST00000342695	intron	17	-	5769	ENSG00000127249	ATP13A4	25422	protein_coding	7372	1	NM_032279.4	NM_032279	3	q29	30	0	NA	NA	NA	NA	NA	NA	NA
chr3	193454213	193456999	ENST00000342695	intron	16	-	2786	ENSG00000127249	ATP13A4	25422	protein_coding	7372	1	NM_032279.4	NM_032279	3	q29	30	0	NA	NA	NA	NA	NA	NA	NA
chr3	193457154	193457378	ENST00000342695	intron	15	-	224	ENSG00000127249	ATP13A4	25422	protein_coding	7372	1	NM_032279.4	NM_032279	3	q29	30	0	NA	NA	NA	NA	NA	NA	NA
chr3	193457466	193459080	ENST00000342695	intron	14	-	1614	ENSG00000127249	ATP13A4	25422	protein_coding	7372	1	NM_032279.4	NM_032279	3	q29	30	0	NA	NA	NA	NA	NA	NA	NA
chr3	193459232	193462761	ENST00000342695	intron	13	-	3529	ENSG00000127249	ATP13A4	25422	protein_coding	7372	1	NM_032279.4	NM_032279	3	q29	30	0	NA	NA	NA	NA	NA	NA	NA
chr3	193462824	193464939	ENST00000342695	intron	12	-	2115	ENSG00000127249	ATP13A4	25422	protein_coding	7372	1	NM_032279.4	NM_032279	3	q29	30	0	NA	NA	NA	NA	NA	NA	NA
chr3	193465129	193466024	ENST00000342695	intron	11	-	895	ENSG00000127249	ATP13A4	25422	protein_coding	7372	1	NM_032279.4	NM_032279	3	q29	30	0	NA	NA	NA	NA	NA	NA	NA
chr3	193466183	193467315	ENST00000342695	intron	10	-	1132	ENSG00000127249	ATP13A4	25422	protein_coding	7372	1	NM_032279.4	NM_032279	3	q29	30	0	NA	NA	NA	NA	NA	NA	NA
chr3	193467487	193470858	ENST00000342695	intron	9	-	3371	ENSG00000127249	ATP13A4	25422	protein_coding	7372	1	NM_032279.4	NM_032279	3	q29	30	0	NA	NA	NA	NA	NA	NA	NA
chr3	193470994	193483935	ENST00000342695	intron	8	-	12941	ENSG00000127249	ATP13A4	25422	protein_coding	7372	1	NM_032279.4	NM_032279	3	q29	30	0	NA	NA	NA	NA	NA	NA	NA
chr3	193484006	193489729	ENST00000342695	intron	7	-	5723	ENSG00000127249	ATP13A4	25422	protein_coding	7372	1	NM_032279.4	NM_032279	3	q29	30	0	NA	NA	NA	NA	NA	NA	NA
chr3	193489865	193491328	ENST00000342695	intron	6	-	1463	ENSG00000127249	ATP13A4	25422	protein_coding	7372	1	NM_032279.4	NM_032279	3	q29	30	0	NA	NA	NA	NA	NA	NA	NA
chr3	193491399	193492916	ENST00000342695	intron	5	-	1517	ENSG00000127249	ATP13A4	25422	protein_coding	7372	1	NM_032279.4	NM_032279	3	q29	30	0	NA	NA	NA	NA	NA	NA	NA
chr3	193492998	193493089	ENST00000342695	intron	4	-	91	ENSG00000127249	ATP13A4	25422	protein_coding	7372	1	NM_032279.4	NM_032279	3	q29	30	0	NA	NA	NA	NA	NA	NA	NA
chr3	193493161	193502492	ENST00000342695	intron	3	-	9331	ENSG00000127249	ATP13A4	25422	protein_coding	7372	1	NM_032279.4	NM_032279	3	q29	30	0	NA	NA	NA	NA	NA	NA	NA
chr3	193502640	193514697	ENST00000342695	intron	2	-	12057	ENSG00000127249	ATP13A4	25422	protein_coding	7372	1	NM_032279.4	NM_032279	3	q29	30	0	NA	NA	NA	NA	NA	NA	NA
chr3	193514872	193554739	ENST00000342695	intron	1	-	39867	ENSG00000127249	ATP13A4	25422	protein_coding	7372	1	NM_032279.4	NM_032279	3	q29	30	0	NA	NA	NA	NA	NA	NA	NA
chr3	193593410	193614722	ENST00000361510	intron	1	+	21312	ENSG00000198836	OPA1	8140	protein_coding	6429	1	NM_130837.3	NM_130837	3	q29	31	0	84.58	110.11	0.646182	0.862872	0.768141	-0.121959	0.0947306
chr3	193615042	193615673	ENST00000361510	intron	2	+	631	ENSG00000198836	OPA1	8140	protein_coding	6429	1	NM_130837.3	NM_130837	3	q29	31	0	87.27	106.82	0.630549	0.93337	0.816982	-0.186433	0.116388
chr3	193615771	193617177	ENST00000361510	intron	3	+	1406	ENSG00000198836	OPA1	8140	protein_coding	6429	1	NM_130837.3	NM_130837	3	q29	31	0	59.95	87.58	0.555586	0.799089	0.684517	-0.128931	0.114572
chr3	193617286	193617783	ENST00000361510	intron	4	+	497	ENSG00000198836	OPA1	8140	protein_coding	6429	1	NM_130837.3	NM_130837	3	q29	31	0	21.45	106.51	0.111604	0.311293	0.20139	-0.0897858	0.109903
chr3	193617838	193618868	ENST00000361510	intron	5	+	1030	ENSG00000198836	OPA1	8140	protein_coding	6429	1	NM_130837.3	NM_130837	3	q29	31	0	22.47	115.16	0.123418	0.284767	0.19512	-0.0717014	0.0896468
chr3	193618937	193626091	ENST00000361510	intron	6	+	7154	ENSG00000198836	OPA1	8140	protein_coding	6429	1	NM_130837.3	NM_130837	3	q29	31	0	26.91	96.76	0.182123	0.399478	0.278111	-0.0959879	0.121367
chr3	193626203	193631611	ENST00000361510	intron	7	+	5408	ENSG00000198836	OPA1	8140	protein_coding	6429	1	NM_130837.3	NM_130837	3	q29	31	0	22.47	113.11	0.110939	0.309605	0.198656	-0.0877168	0.110949
chr3	193631666	193635417	ENST00000361510	intron	8	+	3751	ENSG00000198836	OPA1	8140	protein_coding	6429	1	NM_130837.3	NM_130837	3	q29	31	0	54.69	78.65	0.516153	0.867775	0.695359	-0.179207	0.172416
chr3	193635523	193637194	ENST00000361510	intron	9	+	1671	ENSG00000198836	OPA1	8140	protein_coding	6429	1	NM_130837.3	NM_130837	3	q29	31	0	52.36	65.73	0.660095	0.894775	0.796592	-0.136497	0.0981825
chr3	193637282	193637951	ENST00000361510	intron	10	+	669	ENSG00000198836	OPA1	8140	protein_coding	6429	1	NM_130837.3	NM_130837	3	q29	31	0	54.36	64.69	0.700888	0.940666	0.840315	-0.139427	0.100351
chr3	193638066	193642764	ENST00000361510	intron	11	+	4698	ENSG00000198836	OPA1	8140	protein_coding	6429	1	NM_130837.3	NM_130837	3	q29	31	0	49.09	71.98	0.517173	0.831746	0.681995	-0.164822	0.149751
chr3	193642846	193642974	ENST00000361510	intron	12	+	128	ENSG00000198836	OPA1	8140	protein_coding	6429	1	NM_130837.3	NM_130837	3	q29	31	0	46.44	60.64	0.557662	0.908916	0.765831	-0.208169	0.143085
chr3	193643050	193643372	ENST00000361510	intron	13	+	322	ENSG00000198836	OPA1	8140	protein_coding	6429	1	NM_130837.3	NM_130837	3	q29	31	0	42.02	62.8	0.477166	0.828443	0.669108	-0.191943	0.159335
chr3	193643445	193643527	ENST00000361510	intron	14	+	82	ENSG00000198836	OPA1	8140	protein_coding	6429	1	NM_130837.3	NM_130837	3	q29	31	0	37.29	51.07	0.471715	0.926164	0.730174	-0.258459	0.19599
chr3	193643628	193643974	ENST00000361510	intron	15	+	346	ENSG00000198836	OPA1	8140	protein_coding	6429	1	NM_130837.3	NM_130837	3	q29	31	0	53.35	61.53	0.67275	0.976152	0.867057	-0.194307	0.109096
chr3	193644106	193645552	ENST00000361510	intron	16	+	1446	ENSG00000198836	OPA1	8140	protein_coding	6429	1	NM_130837.3	NM_130837	3	q29	31	0	56.38	103.6	0.332931	0.753387	0.544208	-0.211278	0.209178
chr3	193645626	193645727	ENST00000361510	intron	17	+	101	ENSG00000198836	OPA1	8140	protein_coding	6429	1	NM_130837.3	NM_130837	3	q29	31	0	62.36	122.36	0.27787	0.756964	0.509644	-0.231774	0.247321
chr3	193645801	193647064	ENST00000361510	intron	18	+	1263	ENSG00000198836	OPA1	8140	protein_coding	6429	1	NM_130837.3	NM_130837	3	q29	31	0	65.55	169.09	0.166637	0.732133	0.387663	-0.221026	0.344469
chr3	193647181	193648069	ENST00000361510	intron	19	+	888	ENSG00000198836	OPA1	8140	protein_coding	6429	1	NM_130837.3	NM_130837	3	q29	31	0	48.96	119.89	0.231422	0.629615	0.408374	-0.176952	0.22124
chr3	193648135	193648794	ENST00000361510	intron	20	+	659	ENSG00000198836	OPA1	8140	protein_coding	6429	1	NM_130837.3	NM_130837	3	q29	31	0	37.09	68.35	0.358034	0.719581	0.542648	-0.184614	0.176933
chr3	193648872	193654861	ENST00000361510	intron	21	+	5989	ENSG00000198836	OPA1	8140	protein_coding	6429	1	NM_130837.3	NM_130837	3	q29	31	0	64.82	80.42	0.671669	0.904869	0.806018	-0.13435	0.0988502
chr3	193655028	193657079	ENST00000361510	intron	22	+	2051	ENSG00000198836	OPA1	8140	protein_coding	6429	1	NM_130837.3	NM_130837	3	q29	31	0	50.18	103.55	0.315386	0.710611	0.484597	-0.169211	0.226014
chr3	193657233	193658886	ENST00000361510	intron	23	+	1653	ENSG00000198836	OPA1	8140	protein_coding	6429	1	NM_130837.3	NM_130837	3	q29	31	0	129.78	138.55	0.832004	0.981279	0.936702	-0.104697	0.0445777
chr3	193658996	193659481	ENST00000361510	intron	24	+	485	ENSG00000198836	OPA1	8140	protein_coding	6429	1	NM_130837.3	NM_130837	3	q29	31	0	151.6	162.62	0.814412	0.982143	0.932235	-0.117823	0.0499088
chr3	193659562	193662821	ENST00000361510	intron	25	+	3259	ENSG00000198836	OPA1	8140	protein_coding	6429	1	NM_130837.3	NM_130837	3	q29	31	0	103.85	117.87	0.755211	0.944535	0.881055	-0.125844	0.0634799
chr3	193662963	193664879	ENST00000361510	intron	26	+	1916	ENSG00000198836	OPA1	8140	protein_coding	6429	1	NM_130837.3	NM_130837	3	q29	31	0	81.93	88.84	0.778063	0.985063	0.92222	-0.144156	0.0628434
chr3	193664997	193666295	ENST00000361510	intron	27	+	1298	ENSG00000198836	OPA1	8140	protein_coding	6429	1	NM_130837.3	NM_130837	3	q29	31	0	85.98	101.85	0.707808	0.927333	0.844183	-0.136375	0.0831507
chr3	193666390	193667169	ENST00000361510	intron	28	+	779	ENSG00000198836	OPA1	8140	protein_coding	6429	1	NM_130837.3	NM_130837	3	q29	31	0	84.56	108.73	0.598563	0.899867	0.777706	-0.179143	0.122161
chr3	193667281	193692062	ENST00000361510	intron	29	+	24781	ENSG00000198836	OPA1	8140	protein_coding	6429	1	NM_130837.3	NM_130837	3	q29	31	0	52.42	83.22	0.445526	0.814652	0.629897	-0.18437	0.184756
chr3	193692133	193694605	ENST00000361510	intron	30	+	2472	ENSG00000198836	OPA1	8140	protein_coding	6429	1	NM_130837.3	NM_130837	3	q29	31	1	82.87	99.76	0.649939	0.946642	0.830694	-0.180755	0.115949
chr3	194642248	194644572	ENST00000265245	intron	13	-	2324	ENSG00000041802	LSG1	25652	protein_coding	3283	1	NM_018385.3	NM_018385	3	q29	14	1	58.96	74.09	0.634756	0.916683	0.795789	-0.161033	0.120894
chr3	194644747	194646163	ENST00000265245	intron	12	-	1416	ENSG00000041802	LSG1	25652	protein_coding	3283	1	NM_018385.3	NM_018385	3	q29	14	0	36.73	50.13	0.508971	0.89645	0.732695	-0.223724	0.163755
chr3	194646244	194648680	ENST00000265245	intron	11	-	2436	ENSG00000041802	LSG1	25652	protein_coding	3283	1	NM_018385.3	NM_018385	3	q29	14	0	28.2	53.98	0.295491	0.758397	0.522416	-0.226924	0.235981
chr3	194648805	194650880	ENST00000265245	intron	10	-	2075	ENSG00000041802	LSG1	25652	protein_coding	3283	1	NM_018385.3	NM_018385	3	q29	14	0	31.02	106.87	0.115239	0.535684	0.290259	-0.17502	0.245425
chr3	194651025	194651114	ENST00000265245	intron	9	-	89	ENSG00000041802	LSG1	25652	protein_coding	3283	1	NM_018385.3	NM_018385	3	q29	14	0	31.76	59.87	0.353337	0.700239	0.530483	-0.177146	0.169756
chr3	194651217	194652728	ENST00000265245	intron	8	-	1511	ENSG00000041802	LSG1	25652	protein_coding	3283	1	NM_018385.3	NM_018385	3	q29	14	0	25.44	82.6	0.173914	0.460564	0.30799	-0.134076	0.152574
chr3	194653143	194658956	ENST00000265245	intron	7	-	5813	ENSG00000041802	LSG1	25652	protein_coding	3283	1	NM_018385.3	NM_018385	3	q29	14	0	59.02	72.82	0.630567	0.923973	0.810492	-0.179925	0.113482
chr3	194659134	194660072	ENST00000265245	intron	6	-	938	ENSG00000041802	LSG1	25652	protein_coding	3283	1	NM_018385.3	NM_018385	3	q29	14	0	44.27	51.76	0.685198	0.954728	0.855294	-0.170095	0.0994342
chr3	194660134	194665556	ENST00000265245	intron	5	-	5422	ENSG00000041802	LSG1	25652	protein_coding	3283	1	NM_018385.3	NM_018385	3	q29	14	0	42.58	59.22	0.533097	0.870461	0.719014	-0.185917	0.151447
chr3	194665644	194666202	ENST00000265245	intron	4	-	558	ENSG00000041802	LSG1	25652	protein_coding	3283	1	NM_018385.3	NM_018385	3	q29	14	0	41.56	46.29	0.733791	0.982698	0.897818	-0.164027	0.0848797
chr3	194666290	194666451	ENST00000265245	intron	3	-	161	ENSG00000041802	LSG1	25652	protein_coding	3283	1	NM_018385.3	NM_018385	3	q29	14	0	53.62	61.82	0.696025	0.970145	0.867357	-0.171332	0.102788
chr3	194666573	194670008	ENST00000265245	intron	2	-	3435	ENSG00000041802	LSG1	25652	protein_coding	3283	1	NM_018385.3	NM_018385	3	q29	14	0	43.05	52.38	0.581993	0.965867	0.821879	-0.239886	0.143988
chr3	194670136	194672063	ENST00000265245	intron	1	-	1927	ENSG00000041802	LSG1	25652	protein_coding	3283	1	NM_018385.3	NM_018385	3	q29	14	0	36.09	41.22	0.677404	0.980577	0.875546	-0.198142	0.105031
chr3	195070112	195156448	ENST00000310380	intron	3	-	86336	ENSG00000173950	XXYLT1	26639	protein_coding	2714	1	NM_152531.5	NM_152531	3	q29	4	1	NA	NA	NA	NA	NA	NA	NA
chr3	195156582	195226708	ENST00000310380	intron	2	-	70126	ENSG00000173950	XXYLT1	26639	protein_coding	2714	1	NM_152531.5	NM_152531	3	q29	4	0	8.76	17.16	0.168511	0.861314	0.51049	-0.341979	0.350824
chr3	195226857	195270554	ENST00000310380	intron	1	-	43697	ENSG00000173950	XXYLT1	26639	protein_coding	2714	1	NM_152531.5	NM_152531	3	q29	4	0	11.42	18.31	0.303825	0.907841	0.623703	-0.319878	0.284138
chr3	195279429	195285795	ENST00000326793	intron	22	-	6366	ENSG00000114331	ACAP2	16469	protein_coding	7093	1	NM_012287.6	NM_012287	3	q29	23	1	252.09	372.11	0.558294	0.781343	0.677461	-0.119167	0.103882
chr3	195285858	195289120	ENST00000326793	intron	21	-	3262	ENSG00000114331	ACAP2	16469	protein_coding	7093	1	NM_012287.6	NM_012287	3	q29	23	0	338.95	404.25	0.763435	0.897705	0.838466	-0.0750309	0.0592391
chr3	195289232	195291705	ENST00000326793	intron	20	-	2473	ENSG00000114331	ACAP2	16469	protein_coding	7093	1	NM_012287.6	NM_012287	3	q29	23	0	331.05	416.16	0.697233	0.874665	0.795487	-0.0982546	0.0791773
chr3	195291816	195292264	ENST00000326793	intron	19	-	448	ENSG00000114331	ACAP2	16469	protein_coding	7093	1	NM_012287.6	NM_012287	3	q29	23	0	321.05	391.8	0.7446	0.880603	0.819423	-0.0748232	0.0611794
chr3	195292453	195294718	ENST00000326793	intron	18	-	2265	ENSG00000114331	ACAP2	16469	protein_coding	7093	1	NM_012287.6	NM_012287	3	q29	23	0	271.36	307.51	0.811306	0.938087	0.882443	-0.0711364	0.0556443
chr3	195294812	195295707	ENST00000326793	intron	17	-	895	ENSG00000114331	ACAP2	16469	protein_coding	7093	1	NM_012287.6	NM_012287	3	q29	23	0	223.38	289.8	0.699399	0.834684	0.770807	-0.0714086	0.0638764
chr3	195295893	195297189	ENST00000326793	intron	16	-	1296	ENSG00000114331	ACAP2	16469	protein_coding	7093	1	NM_012287.6	NM_012287	3	q29	23	0	334.2	375.11	0.817878	0.9447	0.890939	-0.073061	0.0537609
chr3	195297282	195301574	ENST00000326793	intron	15	-	4292	ENSG00000114331	ACAP2	16469	protein_coding	7093	1	NM_012287.6	NM_012287	3	q29	23	0	345.95	380.42	0.841035	0.955038	0.90939	-0.0683551	0.0456482
chr3	195301645	195301965	ENST00000326793	intron	14	-	320	ENSG00000114331	ACAP2	16469	protein_coding	7093	1	NM_012287.6	NM_012287	3	q29	23	0	392.67	432.64	0.853187	0.947115	0.907614	-0.0544271	0.0395014
chr3	195302175	195306510	ENST00000326793	intron	13	-	4335	ENSG00000114331	ACAP2	16469	protein_coding	7093	1	NM_012287.6	NM_012287	3	q29	23	0	206.47	260.89	0.698827	0.864672	0.791406	-0.0925791	0.0732655
chr3	195306617	195307222	ENST00000326793	intron	12	-	605	ENSG00000114331	ACAP2	16469	protein_coding	7093	1	NM_012287.6	NM_012287	3	q29	23	0	242.25	279.22	0.79687	0.924019	0.867595	-0.0707258	0.0564239
chr3	195307324	195308785	ENST00000326793	intron	11	-	1461	ENSG00000114331	ACAP2	16469	protein_coding	7093	1	NM_012287.6	NM_012287	3	q29	23	0	184.53	234.02	0.695037	0.861301	0.788522	-0.0934854	0.0727788
chr3	195308838	195320700	ENST00000326793	intron	10	-	11862	ENSG00000114331	ACAP2	16469	protein_coding	7093	1	NM_012287.6	NM_012287	3	q29	23	0	146.67	254.73	0.458058	0.690413	0.575786	-0.117728	0.114627
chr3	195320814	195326884	ENST00000326793	intron	9	-	6070	ENSG00000114331	ACAP2	16469	protein_coding	7093	1	NM_012287.6	NM_012287	3	q29	23	0	168.87	290.25	0.480333	0.687697	0.581809	-0.101475	0.105888
chr3	195326960	195333027	ENST00000326793	intron	8	-	6067	ENSG00000114331	ACAP2	16469	protein_coding	7093	1	NM_012287.6	NM_012287	3	q29	23	0	251.95	304.91	0.760405	0.881338	0.826309	-0.0659046	0.0550285
chr3	195333124	195336931	ENST00000326793	intron	7	-	3807	ENSG00000114331	ACAP2	16469	protein_coding	7093	1	NM_012287.6	NM_012287	3	q29	23	0	300.64	320.51	0.891633	0.971807	0.938005	-0.0463716	0.0338016
chr3	195336977	195342470	ENST00000326793	intron	6	-	5493	ENSG00000114331	ACAP2	16469	protein_coding	7093	1	NM_012287.6	NM_012287	3	q29	23	0	253.67	297	0.757902	0.928623	0.854108	-0.096206	0.0745154
chr3	195342655	195345258	ENST00000326793	intron	5	-	2603	ENSG00000114331	ACAP2	16469	protein_coding	7093	1	NM_012287.6	NM_012287	3	q29	23	0	241.49	286.15	0.759077	0.909425	0.843928	-0.0848505	0.0654973
chr3	195345318	195381008	ENST00000326793	intron	4	-	35690	ENSG00000114331	ACAP2	16469	protein_coding	7093	1	NM_012287.6	NM_012287	3	q29	23	0	254.36	371.35	0.604462	0.761266	0.68496	-0.0804986	0.0763062
chr3	195381063	195381902	ENST00000326793	intron	3	-	839	ENSG00000114331	ACAP2	16469	protein_coding	7093	1	NM_012287.6	NM_012287	3	q29	23	0	247.56	275.02	0.830314	0.95228	0.900153	-0.0698383	0.0521276
chr3	195382023	195392089	ENST00000326793	intron	2	-	10066	ENSG00000114331	ACAP2	16469	protein_coding	7093	1	NM_012287.6	NM_012287	3	q29	23	0	157.15	175	0.81946	0.957219	0.898	-0.0785398	0.0592194
chr3	195392148	195442794	ENST00000326793	intron	1	-	50646	ENSG00000114331	ACAP2	16469	protein_coding	7093	1	NM_012287.6	NM_012287	3	q29	23	0	190.2	272.85	0.575448	0.807162	0.697086	-0.121639	0.110076
chr3	196472773	196475230	ENST00000318037	intron	5	-	2457	ENSG00000163961	RNF168	26661	protein_coding	5347	1	NM_152617.4	NM_152617	3	q29	6	1	64.76	86.58	0.570639	0.885246	0.747979	-0.17734	0.137267
chr3	196475313	196483769	ENST00000318037	intron	4	-	8456	ENSG00000163961	RNF168	26661	protein_coding	5347	1	NM_152617.4	NM_152617	3	q29	6	0	73	102.67	0.535799	0.851756	0.711016	-0.175216	0.14074
chr3	196483892	196487398	ENST00000318037	intron	3	-	3506	ENSG00000163961	RNF168	26661	protein_coding	5347	1	NM_152617.4	NM_152617	3	q29	6	0	48.22	100.62	0.334128	0.618887	0.479229	-0.145101	0.139659
chr3	196487579	196488606	ENST00000318037	intron	2	-	1027	ENSG00000163961	RNF168	26661	protein_coding	5347	1	NM_152617.4	NM_152617	3	q29	6	0	89.84	110.44	0.677929	0.910931	0.813473	-0.135544	0.0974574
chr3	196488684	196502872	ENST00000318037	intron	1	-	14188	ENSG00000163961	RNF168	26661	protein_coding	5347	1	NM_152617.4	NM_152617	3	q29	6	0	70	116.73	0.428473	0.753155	0.599674	-0.171202	0.153481
chr3	196868074	196885150	ENST00000323460	intron	1	+	17076	ENSG00000119231	SENP5	28407	protein_coding	6244	1	NM_152699.5	NM_152699	3	q29	10	0	36.42	60.62	0.430659	0.768491	0.600792	-0.170132	0.167699
chr3	196886695	196899665	ENST00000323460	intron	2	+	12970	ENSG00000119231	SENP5	28407	protein_coding	6244	1	NM_152699.5	NM_152699	3	q29	10	0	110.47	150	0.623251	0.836782	0.736467	-0.113216	0.100315
chr3	196899772	196899923	ENST00000323460	intron	3	+	151	ENSG00000119231	SENP5	28407	protein_coding	6244	1	NM_152699.5	NM_152699	3	q29	10	0	143.73	152.76	0.862116	0.983004	0.940888	-0.0787712	0.0421166
chr3	196900063	196900364	ENST00000323460	intron	4	+	301	ENSG00000119231	SENP5	28407	protein_coding	6244	1	NM_152699.5	NM_152699	3	q29	10	0	99.51	105.09	0.863873	0.988517	0.946903	-0.0830301	0.0416141
chr3	196900413	196903532	ENST00000323460	intron	5	+	3119	ENSG00000119231	SENP5	28407	protein_coding	6244	1	NM_152699.5	NM_152699	3	q29	10	0	110.4	119.45	0.839765	0.97417	0.924236	-0.0844714	0.0499335
chr3	196903611	196923413	ENST00000323460	intron	6	+	19802	ENSG00000119231	SENP5	28407	protein_coding	6244	1	NM_152699.5	NM_152699	3	q29	10	0	61.67	170.69	0.189946	0.553833	0.361298	-0.171352	0.192535
chr3	196923552	196927795	ENST00000323460	intron	7	+	4243	ENSG00000119231	SENP5	28407	protein_coding	6244	1	NM_152699.5	NM_152699	3	q29	10	0	21.22	118.56	0.0707279	0.327043	0.178981	-0.108253	0.148062
chr3	196927880	196929632	ENST00000323460	intron	8	+	1752	ENSG00000119231	SENP5	28407	protein_coding	6244	1	NM_152699.5	NM_152699	3	q29	10	0	34.62	122.04	0.169099	0.424993	0.283677	-0.114578	0.141316
chr3	196929684	196930812	ENST00000323460	intron	9	+	1128	ENSG00000119231	SENP5	28407	protein_coding	6244	1	NM_152699.5	NM_152699	3	q29	10	1	53.85	67.18	0.616347	0.927812	0.801578	-0.18523	0.126234
chr3	197512365	197514263	ENST00000392379	intron	7	-	1898	ENSG00000161267	BDH1	1027	protein_coding	3527	1	NM_203314.3	NM_203314	3	q29	8	1	13	19.44	0.316582	0.938076	0.668724	-0.352142	0.269352
chr3	197514417	197522639	ENST00000392379	intron	6	-	8222	ENSG00000161267	BDH1	1027	protein_coding	3527	1	NM_203314.3	NM_203314	3	q29	8	0	16.82	34.02	0.248939	0.748997	0.494415	-0.245476	0.254582
chr3	197522782	197532411	ENST00000392379	intron	5	-	9629	ENSG00000161267	BDH1	1027	protein_coding	3527	1	NM_203314.3	NM_203314	3	q29	8	0	17.45	32.11	0.294298	0.79019	0.543444	-0.249146	0.246746
chr3	197532523	197533488	ENST00000392379	intron	4	-	965	ENSG00000161267	BDH1	1027	protein_coding	3527	1	NM_203314.3	NM_203314	3	q29	8	0	14.38	18.87	0.456505	0.955812	0.762056	-0.305551	0.193756
chr3	197533562	197546360	ENST00000392379	intron	3	-	12798	ENSG00000161267	BDH1	1027	protein_coding	3527	1	NM_203314.3	NM_203314	3	q29	8	0	7.69	47.47	0.026952	0.400264	0.161997	-0.135045	0.238267
chr3	197546487	197554561	ENST00000392379	intron	2	-	8074	ENSG00000161267	BDH1	1027	protein_coding	3527	1	NM_203314.3	NM_203314	3	q29	8	0	NA	NA	NA	NA	NA	NA	NA
chr3	197554714	197555780	ENST00000392379	intron	1	-	1066	ENSG00000161267	BDH1	1027	protein_coding	3527	1	NM_203314.3	NM_203314	3	q29	8	0	NA	NA	NA	NA	NA	NA	NA
chr3	197889715	197891445	ENST00000265239	intron	11	-	1730	ENSG00000114473	IQCG	25251	protein_coding	2232	1	NM_032263.5	NM_001323028	3	q29	12	1	5.65	23.31	0.0283215	0.608865	0.242385	-0.214064	0.36648
chr3	197891548	197892627	ENST00000265239	intron	10	-	1079	ENSG00000114473	IQCG	25251	protein_coding	2232	1	NM_032263.5	NM_001323028	3	q29	12	0	7.47	22.51	0.0774289	0.710878	0.331853	-0.254424	0.379026
chr3	197892760	197912674	ENST00000265239	intron	9	-	19914	ENSG00000114473	IQCG	25251	protein_coding	2232	1	NM_032263.5	NM_001323028	3	q29	12	0	NA	NA	NA	NA	NA	NA	NA
chr3	197912750	197913880	ENST00000265239	intron	8	-	1130	ENSG00000114473	IQCG	25251	protein_coding	2232	1	NM_032263.5	NM_001323028	3	q29	12	0	NA	NA	NA	NA	NA	NA	NA
chr3	197914043	197926023	ENST00000265239	intron	7	-	11980	ENSG00000114473	IQCG	25251	protein_coding	2232	1	NM_032263.5	NM_001323028	3	q29	12	0	9.67	13	0.3776	0.960936	0.743846	-0.366247	0.21709
chr3	197926106	197932173	ENST00000265239	intron	6	-	6067	ENSG00000114473	IQCG	25251	protein_coding	2232	1	NM_032263.5	NM_001323028	3	q29	12	0	NA	NA	NA	NA	NA	NA	NA
chr3	197932303	197938547	ENST00000265239	intron	5	-	6244	ENSG00000114473	IQCG	25251	protein_coding	2232	1	NM_032263.5	NM_001323028	3	q29	12	0	10.27	15.16	0.354331	0.927827	0.677441	-0.32311	0.250386
chr3	197938781	197943777	ENST00000265239	intron	4	-	4996	ENSG00000114473	IQCG	25251	protein_coding	2232	1	NM_032263.5	NM_001323028	3	q29	12	0	7.67	24.36	0.0734275	0.612553	0.31486	-0.241433	0.297693
chr3	197944052	197945619	ENST00000265239	intron	3	-	1567	ENSG00000114473	IQCG	25251	protein_coding	2232	1	NM_032263.5	NM_001323028	3	q29	12	0	10.35	12.07	0.438296	0.993269	0.857498	-0.419201	0.135771
chr3	197945687	197959528	ENST00000265239	intron	2	-	13841	ENSG00000114473	IQCG	25251	protein_coding	2232	1	NM_032263.5	NM_001323028	3	q29	12	0	11.78	33.85	0.136513	0.61652	0.348006	-0.211493	0.268514
chr3	197959720	197959844	ENST00000265239	intron	1	-	124	ENSG00000114473	IQCG	25251	protein_coding	2232	1	NM_032263.5	NM_001323028	3	q29	12	0	15.11	20.33	0.384468	0.969525	0.743237	-0.358769	0.226288
chr3	3070312	3074781	ENST00000446632	intron	11	-	4469	ENSG00000091181	IL5RA	6017	protein_coding	5739	1	NM_175726.4	NM_175726	3	p26.2	12	1	20.07	32.73	0.333857	0.856444	0.613199	-0.279342	0.243245
chr3	3074867	3076530	ENST00000446632	intron	10	-	1663	ENSG00000091181	IL5RA	6017	protein_coding	5739	1	NM_175726.4	NM_175726	3	p26.2	12	0	21.53	29.95	0.334857	0.957927	0.718865	-0.384007	0.239062
chr3	3076628	3092223	ENST00000446632	intron	9	-	15595	ENSG00000091181	IL5RA	6017	protein_coding	5739	1	NM_175726.4	NM_175726	3	p26.2	12	0	14	41.09	0.149349	0.674349	0.340716	-0.191366	0.333633
chr3	3092363	3095298	ENST00000446632	intron	8	-	2935	ENSG00000091181	IL5RA	6017	protein_coding	5739	1	NM_175726.4	NM_175726	3	p26.2	12	0	32.31	64.18	0.293393	0.748788	0.503428	-0.210035	0.24536
chr3	3095445	3097869	ENST00000446632	intron	7	-	2424	ENSG00000091181	IL5RA	6017	protein_coding	5739	1	NM_175726.4	NM_175726	3	p26.2	12	0	27.02	48.38	0.359655	0.781319	0.558495	-0.198841	0.222824
chr3	3098058	3098136	ENST00000446632	intron	6	-	78	ENSG00000091181	IL5RA	6017	protein_coding	5739	1	NM_175726.4	NM_175726	3	p26.2	12	0	47.07	57.18	0.546449	0.978945	0.82319	-0.276741	0.155755
chr3	3098291	3101691	ENST00000446632	intron	5	-	3400	ENSG00000091181	IL5RA	6017	protein_coding	5739	1	NM_175726.4	NM_175726	3	p26.2	12	0	39.75	53.29	0.440076	0.928005	0.745919	-0.305842	0.182087
chr3	3101831	3102674	ENST00000446632	intron	4	-	843	ENSG00000091181	IL5RA	6017	protein_coding	5739	1	NM_175726.4	NM_175726	3	p26.2	12	0	63.82	71.64	0.630172	0.988135	0.890843	-0.260671	0.0972917
chr3	3102821	3104902	ENST00000446632	intron	3	-	2081	ENSG00000091181	IL5RA	6017	protein_coding	5739	1	NM_175726.4	NM_175726	3	p26.2	12	0	52.62	61.95	0.572344	0.97957	0.849395	-0.277051	0.130175
chr3	3104988	3108549	ENST00000446632	intron	2	-	3561	ENSG00000091181	IL5RA	6017	protein_coding	5739	1	NM_175726.4	NM_175726	3	p26.2	12	0	44.04	55.49	0.562523	0.943474	0.793657	-0.231134	0.149818
chr3	3108692	3109944	ENST00000446632	intron	1	-	1252	ENSG00000091181	IL5RA	6017	protein_coding	5739	1	NM_175726.4	NM_175726	3	p26.2	12	0	19.29	39.53	0.193608	0.759304	0.487984	-0.294375	0.27132
chr3	3151046	3152455	ENST00000231948	intron	10	-	1409	ENSG00000113851	CRBN	30185	protein_coding	2187	1	NM_016302.4	NM_016302	3	p26.2	11	1	62.07	253.71	0.13443	0.369522	0.244649	-0.11022	0.124873
chr3	3152588	3153423	ENST00000231948	intron	9	-	835	ENSG00000113851	CRBN	30185	protein_coding	2187	1	NM_016302.4	NM_016302	3	p26.2	11	0	65.73	201.51	0.197298	0.467612	0.326187	-0.128889	0.141425
chr3	3153489	3153959	ENST00000231948	intron	8	-	470	ENSG00000113851	CRBN	30185	protein_coding	2187	1	NM_016302.4	NM_016302	3	p26.2	11	0	73.85	205.89	0.233722	0.482272	0.358687	-0.124964	0.123586
chr3	3154076	3154746	ENST00000231948	intron	7	-	670	ENSG00000113851	CRBN	30185	protein_coding	2187	1	NM_016302.4	NM_016302	3	p26.2	11	0	43.45	196.67	0.117382	0.340589	0.220928	-0.103546	0.119661
chr3	3154832	3156218	ENST00000231948	intron	6	-	1386	ENSG00000113851	CRBN	30185	protein_coding	2187	1	NM_016302.4	NM_016302	3	p26.2	11	0	42.45	164.89	0.121749	0.430694	0.257444	-0.135695	0.17325
chr3	3156282	3167633	ENST00000231948	intron	5	-	11351	ENSG00000113851	CRBN	30185	protein_coding	2187	1	NM_016302.4	NM_016302	3	p26.2	11	0	51.07	120.36	0.289113	0.561475	0.42431	-0.135198	0.137165
chr3	3167794	3172775	ENST00000231948	intron	4	-	4981	ENSG00000113851	CRBN	30185	protein_coding	2187	1	NM_016302.4	NM_016302	3	p26.2	11	0	84.25	208.96	0.243746	0.555044	0.403187	-0.159441	0.151856
chr3	3172926	3174058	ENST00000231948	intron	3	-	1132	ENSG00000113851	CRBN	30185	protein_coding	2187	1	NM_016302.4	NM_016302	3	p26.2	11	0	101.35	151.95	0.460977	0.839516	0.666996	-0.206019	0.172521
chr3	3174262	3175162	ENST00000231948	intron	2	-	900	ENSG00000113851	CRBN	30185	protein_coding	2187	1	NM_016302.4	NM_016302	3	p26.2	11	0	102.96	137.71	0.596735	0.864873	0.747658	-0.150923	0.117215
chr3	3175270	3179620	ENST00000231948	intron	1	-	4350	ENSG00000113851	CRBN	30185	protein_coding	2187	1	NM_016302.4	NM_016302	3	p26.2	11	0	119.16	177.84	0.506408	0.802569	0.67004	-0.163632	0.132528
chr3	4303527	4312897	ENST00000358065	intron	1	+	9370	ENSG00000170364	SETMAR	10762	protein_coding	2076	1	NM_006515.4	NM_006515	3	p26.1	3	0	NA	NA	NA	NA	NA	NA	NA
chr3	4313762	4316211	ENST00000358065	intron	2	+	2449	ENSG00000170364	SETMAR	10762	protein_coding	2076	1	NM_006515.4	NM_006515	3	p26.1	3	1	NA	NA	NA	NA	NA	NA	NA
chr3	5122589	5170502	ENST00000256496	intron	1	+	47913	ENSG00000134108	ARL8B	25564	protein_coding	2933	1	NM_018184.3	NM_018184	3	p26.1	7	0	103.15	150.49	0.536606	0.823629	0.685428	-0.148822	0.138201
chr3	5170584	5172149	ENST00000256496	intron	2	+	1565	ENSG00000134108	ARL8B	25564	protein_coding	2933	1	NM_018184.3	NM_018184	3	p26.1	7	0	100.02	160.62	0.492218	0.747301	0.622712	-0.130494	0.124589
chr3	5172224	5172646	ENST00000256496	intron	3	+	422	ENSG00000134108	ARL8B	25564	protein_coding	2933	1	NM_018184.3	NM_018184	3	p26.1	7	0	91.24	122.76	0.593432	0.865242	0.743239	-0.149807	0.122003
chr3	5172741	5174016	ENST00000256496	intron	4	+	1275	ENSG00000134108	ARL8B	25564	protein_coding	2933	1	NM_018184.3	NM_018184	3	p26.1	7	0	60.49	84.25	0.577221	0.840099	0.717982	-0.140761	0.122117
chr3	5174085	5174343	ENST00000256496	intron	5	+	258	ENSG00000134108	ARL8B	25564	protein_coding	2933	1	NM_018184.3	NM_018184	3	p26.1	7	0	73.82	118.75	0.464109	0.776752	0.621642	-0.157533	0.15511
chr3	5174415	5178663	ENST00000256496	intron	6	+	4248	ENSG00000134108	ARL8B	25564	protein_coding	2933	1	NM_018184.3	NM_018184	3	p26.1	7	1	115.96	152.87	0.637994	0.861791	0.758553	-0.120559	0.103238
chr3	5188315	5195208	ENST00000256497	intron	1	+	6893	ENSG00000134109	EDEM1	18967	protein_coding	6113	1	NM_014674.3	NM_014674	3	p26.1	12	0	74.58	149.49	0.359642	0.655447	0.498896	-0.139254	0.156551
chr3	5195282	5199591	ENST00000256497	intron	2	+	4309	ENSG00000134109	EDEM1	18967	protein_coding	6113	1	NM_014674.3	NM_014674	3	p26.1	12	0	84.96	144.62	0.441565	0.719001	0.587471	-0.145906	0.13153
chr3	5199696	5201752	ENST00000256497	intron	3	+	2056	ENSG00000134109	EDEM1	18967	protein_coding	6113	1	NM_014674.3	NM_014674	3	p26.1	12	0	122.25	152.36	0.688251	0.896611	0.802376	-0.114125	0.0942347
chr3	5201925	5202965	ENST00000256497	intron	4	+	1040	ENSG00000134109	EDEM1	18967	protein_coding	6113	1	NM_014674.3	NM_014674	3	p26.1	12	0	170.53	201.62	0.762805	0.913647	0.845799	-0.082994	0.0678482
chr3	5203150	5205066	ENST00000256497	intron	5	+	1916	ENSG00000134109	EDEM1	18967	protein_coding	6113	1	NM_014674.3	NM_014674	3	p26.1	12	0	140.27	176.49	0.679851	0.889773	0.794776	-0.114925	0.0949969
chr3	5205242	5207152	ENST00000256497	intron	6	+	1910	ENSG00000134109	EDEM1	18967	protein_coding	6113	1	NM_014674.3	NM_014674	3	p26.1	12	0	103.45	130.85	0.667817	0.883809	0.7906	-0.122783	0.093209
chr3	5207274	5208092	ENST00000256497	intron	7	+	818	ENSG00000134109	EDEM1	18967	protein_coding	6113	1	NM_014674.3	NM_014674	3	p26.1	12	0	103.02	135.95	0.637632	0.851256	0.757779	-0.120146	0.0934779
chr3	5208264	5210174	ENST00000256497	intron	8	+	1910	ENSG00000134109	EDEM1	18967	protein_coding	6113	1	NM_014674.3	NM_014674	3	p26.1	12	0	111.62	230.65	0.36296	0.610178	0.483937	-0.120976	0.126241
chr3	5210249	5211119	ENST00000256497	intron	9	+	870	ENSG00000134109	EDEM1	18967	protein_coding	6113	1	NM_014674.3	NM_014674	3	p26.1	12	0	135.22	289.65	0.358665	0.580353	0.466839	-0.108174	0.113514
chr3	5211217	5213318	ENST00000256497	intron	10	+	2101	ENSG00000134109	EDEM1	18967	protein_coding	6113	1	NM_014674.3	NM_014674	3	p26.1	12	0	118.6	184.78	0.41395	0.843759	0.641844	-0.227894	0.201915
chr3	5213523	5215828	ENST00000256497	intron	11	+	2305	ENSG00000134109	EDEM1	18967	protein_coding	6113	1	NM_014674.3	NM_014674	3	p26.1	12	1	164.47	218.04	0.652022	0.851087	0.754311	-0.102289	0.096776
chr3	9363128	9365015	ENST00000452837	intron	1	+	1887	ENSG00000134077	THUMPD3	24493	protein_coding	3754	1	NM_001114092.2	NM_001114092	3	p25.3	10	0	NA	NA	NA	NA	NA	NA	NA
chr3	9365321	9366907	ENST00000452837	intron	2	+	1586	ENSG00000134077	THUMPD3	24493	protein_coding	3754	1	NM_001114092.2	NM_001114092	3	p25.3	10	0	26.64	43.65	0.411045	0.816789	0.610309	-0.199265	0.20648
chr3	9366986	9371059	ENST00000452837	intron	3	+	4073	ENSG00000134077	THUMPD3	24493	protein_coding	3754	1	NM_001114092.2	NM_001114092	3	p25.3	10	0	31.42	38.45	0.579898	0.962032	0.817165	-0.237267	0.144867
chr3	9371537	9374515	ENST00000452837	intron	4	+	2978	ENSG00000134077	THUMPD3	24493	protein_coding	3754	1	NM_001114092.2	NM_001114092	3	p25.3	10	0	21.33	28.65	0.460655	0.93047	0.744503	-0.283848	0.185967
chr3	9374647	9377818	ENST00000452837	intron	5	+	3171	ENSG00000134077	THUMPD3	24493	protein_coding	3754	1	NM_001114092.2	NM_001114092	3	p25.3	10	0	36.95	57.95	0.393704	0.844431	0.637619	-0.243914	0.206813
chr3	9377889	9380502	ENST00000452837	intron	6	+	2613	ENSG00000134077	THUMPD3	24493	protein_coding	3754	1	NM_001114092.2	NM_001114092	3	p25.3	10	0	17.56	53.76	0.162383	0.536418	0.326637	-0.164254	0.209781
chr3	9380619	9383198	ENST00000452837	intron	7	+	2579	ENSG00000134077	THUMPD3	24493	protein_coding	3754	1	NM_001114092.2	NM_001114092	3	p25.3	10	0	13.93	68.65	0.0747113	0.391927	0.202913	-0.128202	0.189014
chr3	9383310	9384211	ENST00000452837	intron	8	+	901	ENSG00000134077	THUMPD3	24493	protein_coding	3754	1	NM_001114092.2	NM_001114092	3	p25.3	10	0	26.78	116.75	0.104289	0.423503	0.229379	-0.12509	0.194124
chr3	9384336	9384523	ENST00000452837	intron	9	+	187	ENSG00000134077	THUMPD3	24493	protein_coding	3754	1	NM_001114092.2	NM_001114092	3	p25.3	10	1	19.6	114.65	0.0714208	0.33947	0.170955	-0.0995343	0.168515
chr3	9732139	9734130	ENST00000383829	intron	1	+	1991	ENSG00000156983	BRPF1	14255	protein_coding	4743	1	NM_001003694.2	NM_001003694	3	p25.3	14	0	37.18	55.95	0.466228	0.829171	0.664522	-0.198294	0.164649
chr3	9734740	9738998	ENST00000383829	intron	2	+	4258	ENSG00000156983	BRPF1	14255	protein_coding	4743	1	NM_001003694.2	NM_001003694	3	p25.3	14	0	42.25	68.05	0.42132	0.78975	0.620867	-0.199547	0.168883
chr3	9739959	9740778	ENST00000383829	intron	3	+	819	ENSG00000156983	BRPF1	14255	protein_coding	4743	1	NM_001003694.2	NM_001003694	3	p25.3	14	0	49.53	75.02	0.503413	0.796348	0.660224	-0.156811	0.136124
chr3	9740942	9741307	ENST00000383829	intron	4	+	365	ENSG00000156983	BRPF1	14255	protein_coding	4743	1	NM_001003694.2	NM_001003694	3	p25.3	14	0	34.4	48.38	0.481867	0.896598	0.711038	-0.229171	0.185561
chr3	9741440	9742024	ENST00000383829	intron	5	+	584	ENSG00000156983	BRPF1	14255	protein_coding	4743	1	NM_001003694.2	NM_001003694	3	p25.3	14	0	28.47	35.96	0.594927	0.932067	0.791713	-0.196786	0.140354
chr3	9742172	9742943	ENST00000383829	intron	6	+	771	ENSG00000156983	BRPF1	14255	protein_coding	4743	1	NM_001003694.2	NM_001003694	3	p25.3	14	0	13.24	67.67	0.0613015	0.380667	0.195655	-0.134354	0.185011
chr3	9743254	9743577	ENST00000383829	intron	7	+	323	ENSG00000156983	BRPF1	14255	protein_coding	4743	1	NM_001003694.2	NM_001003694	3	p25.3	14	0	12.93	44.56	0.131429	0.498965	0.290171	-0.158741	0.208794
chr3	9743902	9744223	ENST00000383829	intron	8	+	321	ENSG00000156983	BRPF1	14255	protein_coding	4743	1	NM_001003694.2	NM_001003694	3	p25.3	14	0	36.64	59.4	0.451126	0.769037	0.616835	-0.16571	0.152202
chr3	9744509	9745007	ENST00000383829	intron	9	+	498	ENSG00000156983	BRPF1	14255	protein_coding	4743	1	NM_001003694.2	NM_001003694	3	p25.3	14	0	26.91	45.44	0.396985	0.787168	0.59221	-0.195224	0.194958
chr3	9745156	9745572	ENST00000383829	intron	10	+	416	ENSG00000156983	BRPF1	14255	protein_coding	4743	1	NM_001003694.2	NM_001003694	3	p25.3	14	0	41.71	46.53	0.757307	0.967721	0.896411	-0.139104	0.0713104
chr3	9745710	9745811	ENST00000383829	intron	11	+	101	ENSG00000156983	BRPF1	14255	protein_coding	4743	1	NM_001003694.2	NM_001003694	3	p25.3	14	0	37.22	73.45	0.345276	0.683161	0.506739	-0.161463	0.176421
chr3	9745931	9746299	ENST00000383829	intron	12	+	368	ENSG00000156983	BRPF1	14255	protein_coding	4743	1	NM_001003694.2	NM_001003694	3	p25.3	14	0	38.82	47.51	0.653494	0.928227	0.817091	-0.163597	0.111136
chr3	9746455	9747165	ENST00000383829	intron	13	+	710	ENSG00000156983	BRPF1	14255	protein_coding	4743	1	NM_001003694.2	NM_001003694	3	p25.3	14	1	27.91	35.62	0.558107	0.926638	0.783549	-0.225441	0.14309
chr3	9750424	9750944	ENST00000344629	intron	1	+	520	ENSG00000114026	OGG1	8125	protein_coding	1630	1	NM_002542.6	NM_002542	3	p25.3	7	0	27.58	51.22	0.327312	0.74898	0.538462	-0.21115	0.210519
chr3	9751193	9751769	ENST00000344629	intron	2	+	576	ENSG00000114026	OGG1	8125	protein_coding	1630	1	NM_002542.6	NM_002542	3	p25.3	7	0	89.71	110.44	0.697371	0.902725	0.812296	-0.114925	0.0904288
chr3	9751950	9754703	ENST00000344629	intron	3	+	2753	ENSG00000114026	OGG1	8125	protein_coding	1630	1	NM_002542.6	NM_002542	3	p25.3	7	0	18.15	50.02	0.146832	0.595703	0.362855	-0.216023	0.232849
chr3	9754886	9756470	ENST00000344629	intron	4	+	1584	ENSG00000114026	OGG1	8125	protein_coding	1630	1	NM_002542.6	NM_002542	3	p25.3	7	0	28.35	54.09	0.323058	0.705107	0.524126	-0.201069	0.180981
chr3	9756622	9756766	ENST00000344629	intron	5	+	144	ENSG00000114026	OGG1	8125	protein_coding	1630	1	NM_002542.6	NM_002542	3	p25.3	7	0	39.71	64.33	0.415145	0.79405	0.617286	-0.202141	0.176764
chr3	9756817	9757060	ENST00000344629	intron	6	+	243	ENSG00000114026	OGG1	8125	protein_coding	1630	1	NM_002542.6	NM_002542	3	p25.3	7	1	15.65	162.35	0.0420661	0.179966	0.0963967	-0.0543306	0.0835693
chr3	9757622	9757728	ENST00000256460	intron	11	-	106	ENSG00000134072	CAMK1	1459	protein_coding	1453	1	NM_003656.5	NM_003656	3	p25.3	12	1	30.31	106.15	0.111739	0.490341	0.285539	-0.1738	0.204801
chr3	9757847	9759487	ENST00000256460	intron	10	-	1640	ENSG00000134072	CAMK1	1459	protein_coding	1453	1	NM_003656.5	NM_003656	3	p25.3	12	0	55.29	122.36	0.247391	0.640347	0.451863	-0.204472	0.188483
chr3	9759576	9759671	ENST00000256460	intron	9	-	95	ENSG00000134072	CAMK1	1459	protein_coding	1453	1	NM_003656.5	NM_003656	3	p25.3	12	0	47.8	137.89	0.164597	0.538768	0.346653	-0.182056	0.192115
chr3	9759751	9760655	ENST00000256460	intron	8	-	904	ENSG00000134072	CAMK1	1459	protein_coding	1453	1	NM_003656.5	NM_003656	3	p25.3	12	0	39.42	152.53	0.101492	0.437375	0.258441	-0.156949	0.178934
chr3	9760769	9761460	ENST00000256460	intron	7	-	691	ENSG00000134072	CAMK1	1459	protein_coding	1453	1	NM_003656.5	NM_003656	3	p25.3	12	0	43.69	134.45	0.165279	0.486285	0.324954	-0.159675	0.161332
chr3	9761537	9761630	ENST00000256460	intron	6	-	93	ENSG00000134072	CAMK1	1459	protein_coding	1453	1	NM_003656.5	NM_003656	3	p25.3	12	0	49.38	142.13	0.137392	0.583529	0.347428	-0.210037	0.2361
chr3	9761758	9762913	ENST00000256460	intron	5	-	1155	ENSG00000134072	CAMK1	1459	protein_coding	1453	1	NM_003656.5	NM_003656	3	p25.3	12	0	43.29	126.95	0.118207	0.572678	0.341	-0.222793	0.231678
chr3	9763053	9763138	ENST00000256460	intron	4	-	85	ENSG00000134072	CAMK1	1459	protein_coding	1453	1	NM_003656.5	NM_003656	3	p25.3	12	0	31.6	100.69	0.110175	0.540685	0.313835	-0.20366	0.226851
chr3	9763214	9765758	ENST00000256460	intron	3	-	2544	ENSG00000134072	CAMK1	1459	protein_coding	1453	1	NM_003656.5	NM_003656	3	p25.3	12	0	40.65	114.64	0.112627	0.65609	0.354588	-0.241961	0.301502
chr3	9765891	9767666	ENST00000256460	intron	2	-	1775	ENSG00000134072	CAMK1	1459	protein_coding	1453	1	NM_003656.5	NM_003656	3	p25.3	12	0	41.16	102.93	0.191195	0.611068	0.399883	-0.208689	0.211184
chr3	9767782	9769831	ENST00000256460	intron	1	-	2049	ENSG00000134072	CAMK1	1459	protein_coding	1453	1	NM_003656.5	NM_003656	3	p25.3	12	0	43.44	59.85	0.475219	0.889198	0.725815	-0.250596	0.163383
chr3	9780550	9784027	ENST00000301964	intron	8	-	3477	ENSG00000171148	TADA3	19422	protein_coding	1974	1	NM_006354.5	NM_006354	3	p25.3	9	1	161.62	196.98	0.719578	0.901756	0.820489	-0.100911	0.0812668
chr3	9784214	9785315	ENST00000301964	intron	7	-	1101	ENSG00000171148	TADA3	19422	protein_coding	1974	1	NM_006354.5	NM_006354	3	p25.3	9	0	142.49	162.11	0.772901	0.946674	0.878971	-0.10607	0.0677027
chr3	9785426	9787005	ENST00000301964	intron	6	-	1579	ENSG00000171148	TADA3	19422	protein_coding	1974	1	NM_006354.5	NM_006354	3	p25.3	9	0	141.95	193.85	0.589987	0.850362	0.732267	-0.14228	0.118095
chr3	9787110	9787198	ENST00000301964	intron	5	-	88	ENSG00000171148	TADA3	19422	protein_coding	1974	1	NM_006354.5	NM_006354	3	p25.3	9	0	172.62	194.25	0.767128	0.963552	0.888649	-0.121521	0.0749033
chr3	9787341	9789508	ENST00000301964	intron	4	-	2167	ENSG00000171148	TADA3	19422	protein_coding	1974	1	NM_006354.5	NM_006354	3	p25.3	9	0	182.51	251.11	0.615041	0.813587	0.726813	-0.111772	0.0867736
chr3	9789615	9789712	ENST00000301964	intron	3	-	97	ENSG00000171148	TADA3	19422	protein_coding	1974	1	NM_006354.5	NM_006354	3	p25.3	9	0	121	174.04	0.572218	0.799263	0.695242	-0.123024	0.10402
chr3	9789964	9791259	ENST00000301964	intron	2	-	1295	ENSG00000171148	TADA3	19422	protein_coding	1974	1	NM_006354.5	NM_006354	3	p25.3	9	0	170.98	193.2	0.797417	0.947728	0.88499	-0.0875725	0.0627386
chr3	9791494	9792215	ENST00000301964	intron	1	-	721	ENSG00000171148	TADA3	19422	protein_coding	1974	1	NM_006354.5	NM_006354	3	p25.3	9	0	116.42	141.16	0.697592	0.916641	0.824738	-0.127146	0.0919035
chr3	9793125	9797658	ENST00000397261	intron	1	+	4533	ENSG00000241553	ARPC4	707	protein_coding	1433	1	NM_005718.5	NM_005718	3	p25.3	6	0	456.25	502.56	0.8551	0.947525	0.907852	-0.0527523	0.0396728
chr3	9797778	9800184	ENST00000397261	intron	2	+	2406	ENSG00000241553	ARPC4	707	protein_coding	1433	1	NM_005718.5	NM_005718	3	p25.3	6	0	633.4	793.89	0.696558	0.876944	0.797844	-0.101285	0.0791009
chr3	9800297	9801660	ENST00000397261	intron	3	+	1363	ENSG00000241553	ARPC4	707	protein_coding	1433	1	NM_005718.5	NM_005718	3	p25.3	6	0	633.15	732.22	0.807888	0.913559	0.864699	-0.0568111	0.0488597
chr3	9801757	9803842	ENST00000397261	intron	4	+	2085	ENSG00000241553	ARPC4	707	protein_coding	1433	1	NM_005718.5	NM_005718	3	p25.3	6	0	902.78	1085.84	0.77497	0.88152	0.831412	-0.0564416	0.0501082
chr3	9804014	9806209	ENST00000397261	intron	5	+	2195	ENSG00000241553	ARPC4	707	protein_coding	1433	1	NM_005718.5	NM_005718	3	p25.3	6	1	559.49	776.22	0.64321	0.786262	0.720788	-0.0775781	0.065474
chr3	9838208	9839031	ENST00000383820	intron	8	-	823	ENSG00000156990	RPUSD3	28437	protein_coding	1225	1	NA	NM_173659	3	p25.3	9	1	55.15	117.82	0.331402	0.623407	0.468087	-0.136685	0.155321
chr3	9839172	9840183	ENST00000383820	intron	7	-	1011	ENSG00000156990	RPUSD3	28437	protein_coding	1225	1	NA	NM_173659	3	p25.3	9	0	30.15	76.13	0.198483	0.609812	0.396033	-0.19755	0.213778
chr3	9840308	9840531	ENST00000383820	intron	6	-	223	ENSG00000156990	RPUSD3	28437	protein_coding	1225	1	NA	NM_173659	3	p25.3	9	0	23.44	52	0.237626	0.674205	0.450769	-0.213144	0.223435
chr3	9840617	9840697	ENST00000383820	intron	5	-	80	ENSG00000156990	RPUSD3	28437	protein_coding	1225	1	NA	NM_173659	3	p25.3	9	0	30.44	56.76	0.299419	0.7605	0.536293	-0.236874	0.224207
chr3	9840806	9841982	ENST00000383820	intron	4	-	1176	ENSG00000156990	RPUSD3	28437	protein_coding	1225	1	NA	NM_173659	3	p25.3	9	0	31.16	91.22	0.156434	0.562499	0.341592	-0.185158	0.220908
chr3	9842083	9842198	ENST00000383820	intron	3	-	115	ENSG00000156990	RPUSD3	28437	protein_coding	1225	1	NA	NM_173659	3	p25.3	9	0	37.38	62.07	0.314657	0.845339	0.602223	-0.287567	0.243116
chr3	9842244	9843464	ENST00000383820	intron	2	-	1220	ENSG00000156990	RPUSD3	28437	protein_coding	1225	1	NA	NM_173659	3	p25.3	9	0	31.64	62.53	0.251306	0.742444	0.505997	-0.254692	0.236446
chr3	9843602	9843889	ENST00000383820	intron	1	-	287	ENSG00000156990	RPUSD3	28437	protein_coding	1225	1	NA	NM_173659	3	p25.3	9	0	32.78	74.22	0.197545	0.701191	0.44166	-0.244115	0.259532
chr3	9890812	9892914	ENST00000647897	intron	1	+	2102	ENSG00000171135	JAGN1	26926	protein_coding	1637	1	NM_032492.4	NM_001363890	3	p25.3	2	1	35.2	62.18	0.402183	0.718684	0.566098	-0.163915	0.152586
chr3	9917421	9917712	ENST00000403601	intron	1	+	291	ENSG00000163702	IL17RC	18358	protein_coding	2409	1	NM_153460.4	NM_153460	3	p25.3	19	0	NA	NA	NA	NA	NA	NA	NA
chr3	9917735	9917922	ENST00000403601	intron	2	+	187	ENSG00000163702	IL17RC	18358	protein_coding	2409	1	NM_153460.4	NM_153460	3	p25.3	19	0	NA	NA	NA	NA	NA	NA	NA
chr3	9918076	9918334	ENST00000403601	intron	3	+	258	ENSG00000163702	IL17RC	18358	protein_coding	2409	1	NM_153460.4	NM_153460	3	p25.3	19	0	NA	NA	NA	NA	NA	NA	NA
chr3	9918410	9918499	ENST00000403601	intron	4	+	89	ENSG00000163702	IL17RC	18358	protein_coding	2409	1	NM_153460.4	NM_153460	3	p25.3	19	0	NA	NA	NA	NA	NA	NA	NA
chr3	9918610	9920490	ENST00000403601	intron	5	+	1880	ENSG00000163702	IL17RC	18358	protein_coding	2409	1	NM_153460.4	NM_153460	3	p25.3	19	0	NA	NA	NA	NA	NA	NA	NA
chr3	9920603	9920924	ENST00000403601	intron	6	+	321	ENSG00000163702	IL17RC	18358	protein_coding	2409	1	NM_153460.4	NM_153460	3	p25.3	19	0	NA	NA	NA	NA	NA	NA	NA
chr3	9920970	9923880	ENST00000403601	intron	7	+	2910	ENSG00000163702	IL17RC	18358	protein_coding	2409	1	NM_153460.4	NM_153460	3	p25.3	19	0	NA	NA	NA	NA	NA	NA	NA
chr3	9924021	9924231	ENST00000403601	intron	8	+	210	ENSG00000163702	IL17RC	18358	protein_coding	2409	1	NM_153460.4	NM_153460	3	p25.3	19	0	NA	NA	NA	NA	NA	NA	NA
chr3	9924292	9928165	ENST00000403601	intron	9	+	3873	ENSG00000163702	IL17RC	18358	protein_coding	2409	1	NM_153460.4	NM_153460	3	p25.3	19	0	NA	NA	NA	NA	NA	NA	NA
chr3	9928221	9928304	ENST00000403601	intron	10	+	83	ENSG00000163702	IL17RC	18358	protein_coding	2409	1	NM_153460.4	NM_153460	3	p25.3	19	0	NA	NA	NA	NA	NA	NA	NA
chr3	9928487	9928579	ENST00000403601	intron	11	+	92	ENSG00000163702	IL17RC	18358	protein_coding	2409	1	NM_153460.4	NM_153460	3	p25.3	19	0	NA	NA	NA	NA	NA	NA	NA
chr3	9928631	9929851	ENST00000403601	intron	12	+	1220	ENSG00000163702	IL17RC	18358	protein_coding	2409	1	NM_153460.4	NM_153460	3	p25.3	19	0	NA	NA	NA	NA	NA	NA	NA
chr3	9929898	9930027	ENST00000403601	intron	13	+	129	ENSG00000163702	IL17RC	18358	protein_coding	2409	1	NM_153460.4	NM_153460	3	p25.3	19	0	NA	NA	NA	NA	NA	NA	NA
chr3	9930150	9930399	ENST00000403601	intron	14	+	249	ENSG00000163702	IL17RC	18358	protein_coding	2409	1	NM_153460.4	NM_153460	3	p25.3	19	0	NA	NA	NA	NA	NA	NA	NA
chr3	9930460	9930894	ENST00000403601	intron	15	+	434	ENSG00000163702	IL17RC	18358	protein_coding	2409	1	NM_153460.4	NM_153460	3	p25.3	19	0	NA	NA	NA	NA	NA	NA	NA
chr3	9930944	9932607	ENST00000403601	intron	16	+	1663	ENSG00000163702	IL17RC	18358	protein_coding	2409	1	NM_153460.4	NM_153460	3	p25.3	19	0	NA	NA	NA	NA	NA	NA	NA
chr3	9932704	9932819	ENST00000403601	intron	17	+	115	ENSG00000163702	IL17RC	18358	protein_coding	2409	1	NM_153460.4	NM_153460	3	p25.3	19	0	NA	NA	NA	NA	NA	NA	NA
chr3	9932859	9932952	ENST00000403601	intron	18	+	93	ENSG00000163702	IL17RC	18358	protein_coding	2409	1	NM_153460.4	NM_153460	3	p25.3	19	1	NA	NA	NA	NA	NA	NA	NA
chr3	9933921	9934419	ENST00000452070	intron	1	+	498	ENSG00000163703	CRELD1	14630	protein_coding	2196	1	NM_001077415.3	NM_001077415	3	p25.3	11	0	NA	NA	NA	NA	NA	NA	NA
chr3	9934613	9934834	ENST00000452070	intron	2	+	221	ENSG00000163703	CRELD1	14630	protein_coding	2196	1	NM_001077415.3	NM_001077415	3	p25.3	11	0	37.22	41.42	0.602412	0.994428	0.8986	-0.296188	0.0958281
chr3	9934918	9937561	ENST00000452070	intron	3	+	2643	ENSG00000163703	CRELD1	14630	protein_coding	2196	1	NM_001077415.3	NM_001077415	3	p25.3	11	0	19.47	50.04	0.201047	0.593227	0.389089	-0.188041	0.204138
chr3	9937673	9938014	ENST00000452070	intron	4	+	341	ENSG00000163703	CRELD1	14630	protein_coding	2196	1	NM_001077415.3	NM_001077415	3	p25.3	11	0	13.76	28.18	0.267833	0.736443	0.48829	-0.220457	0.248154
chr3	9938107	9940849	ENST00000452070	intron	5	+	2742	ENSG00000163703	CRELD1	14630	protein_coding	2196	1	NM_001077415.3	NM_001077415	3	p25.3	11	0	17.44	44.25	0.167955	0.650075	0.394124	-0.226169	0.255951
chr3	9941027	9941110	ENST00000452070	intron	6	+	83	ENSG00000163703	CRELD1	14630	protein_coding	2196	1	NM_001077415.3	NM_001077415	3	p25.3	11	0	25.6	41.33	0.290097	0.897877	0.619405	-0.329308	0.278473
chr3	9941207	9942812	ENST00000452070	intron	7	+	1605	ENSG00000163703	CRELD1	14630	protein_coding	2196	1	NM_001077415.3	NM_001077415	3	p25.3	11	0	18.42	33.22	0.26079	0.825065	0.554485	-0.293695	0.27058
chr3	9942897	9943076	ENST00000452070	intron	8	+	179	ENSG00000163703	CRELD1	14630	protein_coding	2196	1	NM_001077415.3	NM_001077415	3	p25.3	11	0	28	48.62	0.369234	0.775798	0.575895	-0.20666	0.199903
chr3	9943173	9943380	ENST00000452070	intron	9	+	207	ENSG00000163703	CRELD1	14630	protein_coding	2196	1	NM_001077415.3	NM_001077415	3	p25.3	11	0	19.87	73.31	0.111805	0.504738	0.271041	-0.159236	0.233697
chr3	9943516	9944364	ENST00000452070	intron	10	+	848	ENSG00000163703	CRELD1	14630	protein_coding	2196	1	NM_001077415.3	NM_001077415	3	p25.3	11	1	10.71	50.33	0.057543	0.441295	0.212796	-0.155253	0.228499
chr3	9948002	9948757	ENST00000412055	intron	3	-	755	ENSG00000163704	PRRT3	26591	protein_coding	3775	1	NM_207351.5	NM_207351	3	p25.3	4	1	15.56	25.05	0.257556	0.903014	0.621158	-0.363602	0.281856
chr3	9948914	9949100	ENST00000412055	intron	2	-	186	ENSG00000163704	PRRT3	26591	protein_coding	3775	1	NM_207351.5	NM_207351	3	p25.3	4	0	11.42	24.69	0.178819	0.77932	0.462535	-0.283716	0.316785
chr3	9950173	9952321	ENST00000412055	intron	1	-	2148	ENSG00000163704	PRRT3	26591	protein_coding	3775	1	NM_207351.5	NM_207351	3	p25.3	4	0	NA	NA	NA	NA	NA	NA	NA
chr3	9964198	9969718	ENST00000245046	intron	7	-	5520	ENSG00000125037	EMC3	23999	protein_coding	2353	1	NM_001394674.1	NM_001394674	3	p25.3	8	1	331.29	370.64	0.776239	0.952568	0.893832	-0.117594	0.058736
chr3	9969802	9970581	ENST00000245046	intron	6	-	779	ENSG00000125037	EMC3	23999	protein_coding	2353	1	NM_001394674.1	NM_001394674	3	p25.3	8	0	360.07	374.98	0.874615	0.989691	0.960238	-0.0856232	0.0294528
chr3	9970662	9973627	ENST00000245046	intron	5	-	2965	ENSG00000125037	EMC3	23999	protein_coding	2353	1	NM_001394674.1	NM_001394674	3	p25.3	8	0	354.89	410.31	0.702451	0.943062	0.864931	-0.16248	0.0781305
chr3	9973710	9974383	ENST00000245046	intron	4	-	673	ENSG00000125037	EMC3	23999	protein_coding	2353	1	NM_001394674.1	NM_001394674	3	p25.3	8	0	427.38	453.07	0.846875	0.982956	0.943298	-0.0964228	0.0396579
chr3	9974489	9976956	ENST00000245046	intron	3	-	2467	ENSG00000125037	EMC3	23999	protein_coding	2353	1	NM_001394674.1	NM_001394674	3	p25.3	8	0	342.22	373.05	0.832606	0.962988	0.917357	-0.0847506	0.045631
chr3	9977051	9977388	ENST00000245046	intron	2	-	337	ENSG00000125037	EMC3	23999	protein_coding	2353	1	NM_001394674.1	NM_001394674	3	p25.3	8	0	129.96	157.53	0.696555	0.926232	0.824986	-0.128431	0.101246
chr3	9977447	9986506	ENST00000245046	intron	1	-	9059	ENSG00000125037	EMC3	23999	protein_coding	2353	1	NM_001394674.1	NM_001394674	3	p25.3	8	0	102.76	153.73	0.502923	0.795759	0.668445	-0.165522	0.127315
chr3	10115820	10125625	ENST00000530758	intron	1	+	9805	ENSG00000254999	BRK1	23057	protein_coding	1150	1	NM_018462.5	NM_018462	3	p25.3	3	0	298.09	372.55	0.650816	0.930516	0.800134	-0.149318	0.130382
chr3	10125709	10126268	ENST00000530758	intron	2	+	559	ENSG00000254999	BRK1	23057	protein_coding	1150	1	NM_018462.5	NM_018462	3	p25.3	3	1	288.02	319.58	0.805316	0.963103	0.901245	-0.0959296	0.0618579
chr3	10142188	10146513	ENST00000256474	intron	1	+	4325	ENSG00000134086	VHL	12687	protein_coding	4414	1	NM_000551.4	NM_000551	3	p25.3	3	0	107.11	241.53	0.329005	0.564704	0.443465	-0.114459	0.12124
chr3	10146637	10149786	ENST00000256474	intron	2	+	3149	ENSG00000134086	VHL	12687	protein_coding	4414	1	NM_000551.4	NM_000551	3	p25.3	3	1	86.62	156.36	0.44451	0.667926	0.553978	-0.109468	0.113948
chr3	10249068	10249194	ENST00000448281	intron	1	+	126	ENSG00000157014	TATDN2	28988	protein_coding	4937	1	NM_014760.4	NM_014760	3	p25.3	8	0	44.49	56.47	0.55931	0.95022	0.787852	-0.228542	0.162368
chr3	10249615	10260136	ENST00000448281	intron	2	+	10521	ENSG00000157014	TATDN2	28988	protein_coding	4937	1	NM_014760.4	NM_014760	3	p25.3	8	0	135.62	177.18	0.672653	0.84472	0.765436	-0.0927831	0.0792838
chr3	10260671	10270130	ENST00000448281	intron	3	+	9459	ENSG00000157014	TATDN2	28988	protein_coding	4937	1	NM_014760.4	NM_014760	3	p25.3	8	0	105.67	138.73	0.627465	0.866491	0.761695	-0.134231	0.104796
chr3	10271016	10276360	ENST00000448281	intron	4	+	5344	ENSG00000157014	TATDN2	28988	protein_coding	4937	1	NM_014760.4	NM_014760	3	p25.3	8	0	169.31	205.24	0.707584	0.916305	0.824937	-0.117352	0.0913682
chr3	10276489	10278278	ENST00000448281	intron	5	+	1789	ENSG00000157014	TATDN2	28988	protein_coding	4937	1	NM_014760.4	NM_014760	3	p25.3	8	0	87.64	136.95	0.47454	0.790429	0.639942	-0.165401	0.150487
chr3	10278463	10278884	ENST00000448281	intron	6	+	421	ENSG00000157014	TATDN2	28988	protein_coding	4937	1	NM_014760.4	NM_014760	3	p25.3	8	0	75.62	206.69	0.230862	0.516567	0.365862	-0.135	0.150705
chr3	10279064	10279220	ENST00000448281	intron	7	+	156	ENSG00000157014	TATDN2	28988	protein_coding	4937	1	NM_014760.4	NM_014760	3	p25.3	8	1	30.8	252.75	0.0575016	0.198895	0.12186	-0.064358	0.0770355
chr3	10285895	10286703	ENST00000335542	intron	5	-	808	ENSG00000157017	GHRL	18129	protein_coding	1434	1	NM_016362.5	NM_001302825	3	p25.3	6	1	12.45	120.25	0.0200799	0.249781	0.103534	-0.0834544	0.146246
chr3	10286813	10289761	ENST00000335542	intron	4	-	2948	ENSG00000157017	GHRL	18129	protein_coding	1434	1	NM_016362.5	NM_001302825	3	p25.3	6	0	8.22	114.38	0.0136661	0.184246	0.0718657	-0.0581996	0.11238
chr3	10289879	10290072	ENST00000335542	intron	3	-	193	ENSG00000157017	GHRL	18129	protein_coding	1434	1	NM_016362.5	NM_001302825	3	p25.3	6	0	9.33	64.69	0.0386023	0.298427	0.144226	-0.105624	0.154201
chr3	10290210	10290715	ENST00000335542	intron	2	-	505	ENSG00000157017	GHRL	18129	protein_coding	1434	1	NM_016362.5	NM_001302825	3	p25.3	6	0	5.71	93.53	0.00443876	0.194989	0.0610499	-0.0566112	0.133939
chr3	10291452	10292841	ENST00000335542	intron	1	-	1389	ENSG00000157017	GHRL	18129	protein_coding	1434	1	NM_016362.5	NM_001302825	3	p25.3	6	0	5.38	126.47	0.00290453	0.140395	0.0425397	-0.0396352	0.0978555
chr3	10301375	10304025	ENST00000350697	intron	8	-	2650	ENSG00000157020	SEC13	10697	protein_coding	1359	1	NM_183352.3	NM_183352	3	p25.3	9	1	120.96	308.65	0.276124	0.529007	0.3919	-0.115776	0.137107
chr3	10304173	10305032	ENST00000350697	intron	7	-	859	ENSG00000157020	SEC13	10697	protein_coding	1359	1	NM_183352.3	NM_183352	3	p25.3	9	0	79.71	169.51	0.32651	0.631142	0.470238	-0.143728	0.160904
chr3	10305157	10305558	ENST00000350697	intron	6	-	401	ENSG00000157020	SEC13	10697	protein_coding	1359	1	NM_183352.3	NM_183352	3	p25.3	9	0	82.62	175.31	0.343378	0.617116	0.471279	-0.127902	0.145837
chr3	10305693	10311964	ENST00000350697	intron	5	-	6271	ENSG00000157020	SEC13	10697	protein_coding	1359	1	NM_183352.3	NM_183352	3	p25.3	9	0	112.82	169.4	0.522306	0.792045	0.665998	-0.143692	0.126048
chr3	10312099	10312578	ENST00000350697	intron	4	-	479	ENSG00000157020	SEC13	10697	protein_coding	1359	1	NM_183352.3	NM_183352	3	p25.3	9	0	134.4	166.84	0.686799	0.90007	0.805562	-0.118764	0.0945078
chr3	10312731	10315320	ENST00000350697	intron	3	-	2589	ENSG00000157020	SEC13	10697	protein_coding	1359	1	NM_183352.3	NM_183352	3	p25.3	9	0	96.47	135.78	0.592792	0.822147	0.710488	-0.117695	0.111659
chr3	10315437	10318049	ENST00000350697	intron	2	-	2612	ENSG00000157020	SEC13	10697	protein_coding	1359	1	NM_183352.3	NM_183352	3	p25.3	9	0	88.69	110.76	0.668576	0.905152	0.80074	-0.132164	0.104411
chr3	10318095	10321049	ENST00000350697	intron	1	-	2954	ENSG00000157020	SEC13	10697	protein_coding	1359	1	NM_183352.3	NM_183352	3	p25.3	9	0	63.2	87.91	0.578915	0.844814	0.718917	-0.140002	0.125897
chr3	11558828	11559331	ENST00000430365	intron	4	-	503	ENSG00000144560	VGLL4	28966	protein_coding	3775	1	NM_001128219.3	NM_001128219	3	p25.2	5	1	23.73	66.44	0.177599	0.575756	0.357164	-0.179566	0.218591
chr3	11559456	11564796	ENST00000430365	intron	3	-	5340	ENSG00000144560	VGLL4	28966	protein_coding	3775	1	NM_001128219.3	NM_001128219	3	p25.2	5	0	39.91	71.58	0.345218	0.753286	0.557558	-0.21234	0.195728
chr3	11565020	11601832	ENST00000430365	intron	2	-	36812	ENSG00000144560	VGLL4	28966	protein_coding	3775	1	NM_001128219.3	NM_001128219	3	p25.2	5	0	79.05	114.71	0.500474	0.843418	0.689129	-0.188655	0.154289
chr3	11602023	11643436	ENST00000430365	intron	1	-	41413	ENSG00000144560	VGLL4	28966	protein_coding	3775	1	NM_001128219.3	NM_001128219	3	p25.2	5	0	53.76	89.18	0.440974	0.756161	0.602826	-0.161852	0.153336
chr3	12484881	12489783	ENST00000284995	intron	1	+	4902	ENSG00000154743	TSEN2	28422	protein_coding	2753	1	NM_025265.4	NM_025265	3	p25.2	12	0	NA	NA	NA	NA	NA	NA	NA
chr3	12489990	12492135	ENST00000284995	intron	2	+	2145	ENSG00000154743	TSEN2	28422	protein_coding	2753	1	NM_025265.4	NM_025265	3	p25.2	12	0	16.11	28.13	0.31521	0.817017	0.572698	-0.257488	0.244318
chr3	12492218	12496517	ENST00000284995	intron	3	+	4299	ENSG00000154743	TSEN2	28422	protein_coding	2753	1	NM_025265.4	NM_025265	3	p25.2	12	0	23.02	36.47	0.348875	0.880994	0.631204	-0.282329	0.24979
chr3	12496555	12503261	ENST00000284995	intron	4	+	6706	ENSG00000154743	TSEN2	28422	protein_coding	2753	1	NM_025265.4	NM_025265	3	p25.2	12	0	23	37.67	0.3624	0.838926	0.610565	-0.248165	0.22836
chr3	12503785	12505153	ENST00000284995	intron	5	+	1368	ENSG00000154743	TSEN2	28422	protein_coding	2753	1	NM_025265.4	NM_025265	3	p25.2	12	0	8.36	22.09	0.16366	0.689298	0.378452	-0.214792	0.310846
chr3	12505232	12516610	ENST00000284995	intron	6	+	11378	ENSG00000154743	TSEN2	28422	protein_coding	2753	1	NM_025265.4	NM_025265	3	p25.2	12	0	NA	NA	NA	NA	NA	NA	NA
chr3	12516662	12519058	ENST00000284995	intron	7	+	2396	ENSG00000154743	TSEN2	28422	protein_coding	2753	1	NM_025265.4	NM_025265	3	p25.2	12	0	11.18	27.33	0.0891696	0.776264	0.409074	-0.319905	0.36719
chr3	12519198	12528887	ENST00000284995	intron	8	+	9689	ENSG00000154743	TSEN2	28422	protein_coding	2753	1	NM_025265.4	NM_025265	3	p25.2	12	0	NA	NA	NA	NA	NA	NA	NA
chr3	12528925	12529761	ENST00000284995	intron	9	+	836	ENSG00000154743	TSEN2	28422	protein_coding	2753	1	NM_025265.4	NM_025265	3	p25.2	12	0	NA	NA	NA	NA	NA	NA	NA
chr3	12529874	12531569	ENST00000284995	intron	10	+	1695	ENSG00000154743	TSEN2	28422	protein_coding	2753	1	NM_025265.4	NM_025265	3	p25.2	12	0	12.04	30.73	0.158373	0.667101	0.3918	-0.233426	0.275302
chr3	12531660	12532661	ENST00000284995	intron	11	+	1001	ENSG00000154743	TSEN2	28422	protein_coding	2753	1	NM_025265.4	NM_025265	3	p25.2	12	1	13.76	32.47	0.136243	0.75357	0.423776	-0.287532	0.329794
chr3	12584658	12584846	ENST00000442415	intron	17	-	188	ENSG00000132155	RAF1	9829	protein_coding	3251	1	NM_001354689.3	NM_001354694	3	p25.2	18	1	320.35	412.04	0.680972	0.849851	0.777473	-0.0965013	0.0723776
chr3	12584982	12585121	ENST00000442415	intron	16	-	139	ENSG00000132155	RAF1	9829	protein_coding	3251	1	NM_001354689.3	NM_001354694	3	p25.2	18	0	258.04	391.35	0.536611	0.760891	0.659359	-0.122747	0.101532
chr3	12585254	12585680	ENST00000442415	intron	15	-	426	ENSG00000132155	RAF1	9829	protein_coding	3251	1	NM_001354689.3	NM_001354694	3	p25.2	18	0	145.96	396.09	0.262627	0.471896	0.368502	-0.105875	0.103394
chr3	12585800	12587590	ENST00000442415	intron	14	-	1790	ENSG00000132155	RAF1	9829	protein_coding	3251	1	NM_001354689.3	NM_001354694	3	p25.2	18	0	93.76	497.47	0.103465	0.30261	0.188474	-0.0850087	0.114136
chr3	12587638	12590797	ENST00000442415	intron	13	-	3159	ENSG00000132155	RAF1	9829	protein_coding	3251	1	NM_001354689.3	NM_001354694	3	p25.2	18	0	217.15	373.29	0.459689	0.688778	0.581719	-0.12203	0.107059
chr3	12590975	12591707	ENST00000442415	intron	12	-	732	ENSG00000132155	RAF1	9829	protein_coding	3251	1	NM_001354689.3	NM_001354694	3	p25.2	18	0	254.78	368.42	0.605295	0.767334	0.691548	-0.0862532	0.0757859
chr3	12591793	12599690	ENST00000442415	intron	11	-	7897	ENSG00000132155	RAF1	9829	protein_coding	3251	1	NM_001354689.3	NM_001354694	3	p25.2	18	0	271.85	527.51	0.418261	0.611849	0.515346	-0.0970843	0.096503
chr3	12599809	12600151	ENST00000442415	intron	10	-	342	ENSG00000132155	RAF1	9829	protein_coding	3251	1	NM_001354689.3	NM_001354694	3	p25.2	18	0	297.02	443.13	0.592359	0.7466	0.670277	-0.0779183	0.0763225
chr3	12600280	12600387	ENST00000442415	intron	9	-	107	ENSG00000132155	RAF1	9829	protein_coding	3251	1	NM_001354689.3	NM_001354694	3	p25.2	18	0	534.29	797.76	0.596756	0.737503	0.669738	-0.0729821	0.0677652
chr3	12600416	12603477	ENST00000442415	intron	8	-	3061	ENSG00000132155	RAF1	9829	protein_coding	3251	1	NM_001354689.3	NM_001354694	3	p25.2	18	0	NA	NA	NA	NA	NA	NA	NA
chr3	12603538	12604135	ENST00000442415	intron	7	-	597	ENSG00000132155	RAF1	9829	protein_coding	3251	1	NM_001354689.3	NM_001354694	3	p25.2	18	0	NA	NA	NA	NA	NA	NA	NA
chr3	12604290	12606200	ENST00000442415	intron	6	-	1910	ENSG00000132155	RAF1	9829	protein_coding	3251	1	NM_001354689.3	NM_001354694	3	p25.2	18	0	317.42	511.98	0.530475	0.712877	0.619985	-0.0895106	0.0928921
chr3	12606300	12608765	ENST00000442415	intron	5	-	2465	ENSG00000132155	RAF1	9829	protein_coding	3251	1	NM_001354689.3	NM_001354694	3	p25.2	18	0	306.36	488.6	0.559044	0.693019	0.627016	-0.0679724	0.0660035
chr3	12608924	12609232	ENST00000442415	intron	4	-	308	ENSG00000132155	RAF1	9829	protein_coding	3251	1	NM_001354689.3	NM_001354694	3	p25.2	18	0	294.05	350.95	0.765494	0.895462	0.837869	-0.0723751	0.0575936
chr3	12609336	12611949	ENST00000442415	intron	3	-	2613	ENSG00000132155	RAF1	9829	protein_coding	3251	1	NM_001354689.3	NM_001354694	3	p25.2	18	0	246.04	290.91	0.767019	0.907065	0.84576	-0.0787409	0.0613056
chr3	12612063	12618514	ENST00000442415	intron	2	-	6451	ENSG00000132155	RAF1	9829	protein_coding	3251	1	NM_001354689.3	NM_001354694	3	p25.2	18	0	416.93	507.44	0.754477	0.877524	0.821634	-0.0671571	0.0558897
chr3	12618748	12663812	ENST00000442415	intron	1	-	45064	ENSG00000132155	RAF1	9829	protein_coding	3251	1	NM_001354689.3	NM_001354694	3	p25.2	18	0	177.47	242.44	0.630635	0.839121	0.732016	-0.101381	0.107105
chr3	12734794	12735554	ENST00000314124	intron	11	-	760	ENSG00000088726	TMEM40	25620	protein_coding	2025	1	NM_018306.4	NM_018306	3	p25.2	12	1	27	27.25	0.89272	0.995742	0.990826	-0.0981059	0.0049168
chr3	12735618	12736577	ENST00000314124	intron	10	-	959	ENSG00000088726	TMEM40	25620	protein_coding	2025	1	NM_018306.4	NM_018306	3	p25.2	12	0	24.42	24.53	0.903865	0.995686	0.995516	-0.0916509	0.000170026
chr3	12736653	12736763	ENST00000314124	intron	9	-	110	ENSG00000088726	TMEM40	25620	protein_coding	2025	1	NM_018306.4	NM_018306	3	p25.2	12	0	27.78	27.95	0.930405	0.993887	0.993918	-0.0635123	-3.04477e-05
chr3	12736836	12737706	ENST00000314124	intron	8	-	870	ENSG00000088726	TMEM40	25620	protein_coding	2025	1	NM_018306.4	NM_018306	3	p25.2	12	0	24.49	24.73	0.902089	0.994919	0.990295	-0.0882059	0.00462404
chr3	12737755	12738135	ENST00000314124	intron	7	-	380	ENSG00000088726	TMEM40	25620	protein_coding	2025	1	NM_018306.4	NM_018306	3	p25.2	12	0	23.71	24.11	0.896716	0.993621	0.983409	-0.0866934	0.0102119
chr3	12738169	12738552	ENST00000314124	intron	6	-	383	ENSG00000088726	TMEM40	25620	protein_coding	2025	1	NM_018306.4	NM_018306	3	p25.2	12	0	22.95	23.04	0.902528	0.995953	0.996094	-0.0935662	-0.000141038
chr3	12738589	12742453	ENST00000314124	intron	5	-	3864	ENSG00000088726	TMEM40	25620	protein_coding	2025	1	NM_018306.4	NM_018306	3	p25.2	12	0	19.82	20.45	0.834193	0.993337	0.969193	-0.135001	0.0241438
chr3	12742508	12743899	ENST00000314124	intron	4	-	1391	ENSG00000088726	TMEM40	25620	protein_coding	2025	1	NM_018306.4	NM_018306	3	p25.2	12	0	6.36	16.07	0.0774585	0.827052	0.395769	-0.31831	0.431284
chr3	12743990	12748654	ENST00000314124	intron	3	-	4664	ENSG00000088726	TMEM40	25620	protein_coding	2025	1	NM_018306.4	NM_018306	3	p25.2	12	0	7.04	15.58	0.0763868	0.885147	0.451861	-0.375475	0.433285
chr3	12748793	12749759	ENST00000314124	intron	2	-	966	ENSG00000088726	TMEM40	25620	protein_coding	2025	1	NM_018306.4	NM_018306	3	p25.2	12	0	30.87	37.35	0.564185	0.975663	0.826506	-0.262321	0.149157
chr3	12749841	12759190	ENST00000314124	intron	1	-	9349	ENSG00000088726	TMEM40	25620	protein_coding	2025	1	NM_018306.4	NM_018306	3	p25.2	12	0	29.8	32.96	0.692856	0.998622	0.904126	-0.21127	0.0944963
chr3	12836224	12839348	ENST00000429711	intron	3	-	3124	ENSG00000144713	RPL32	10336	protein_coding	2094	1	NM_000994.4	NM_000994	3	p25.2	4	1	4643.29	4736.55	0.960275	0.99103	0.980311	-0.0200356	0.0107199
chr3	12839531	12840141	ENST00000429711	intron	2	-	610	ENSG00000144713	RPL32	10336	protein_coding	2094	1	NM_000994.4	NM_000994	3	p25.2	4	0	3718.82	3760.42	0.979092	0.995205	0.988937	-0.00984577	0.00626718
chr3	12840243	12841493	ENST00000429711	intron	1	-	1250	ENSG00000144713	RPL32	10336	protein_coding	2094	1	NM_000994.4	NM_000994	3	p25.2	4	0	1965.36	2135.27	0.885603	0.946655	0.920427	-0.034824	0.026228
chr3	13819424	13854531	ENST00000285018	intron	3	-	35107	ENSG00000154764	WNT7A	12786	protein_coding	3991	1	NM_004625.4	NM_004625	3	p25.1	4	1	6.31	12.87	0.0994292	0.895013	0.490287	-0.390858	0.404725
chr3	13854804	13874946	ENST00000285018	intron	2	-	20142	ENSG00000154764	WNT7A	12786	protein_coding	3991	1	NM_004625.4	NM_004625	3	p25.1	4	0	9.58	18.62	0.204922	0.817138	0.514501	-0.309579	0.302638
chr3	13875174	13879745	ENST00000285018	intron	1	-	4571	ENSG00000154764	WNT7A	12786	protein_coding	3991	1	NM_004625.4	NM_004625	3	p25.1	4	0	NA	NA	NA	NA	NA	NA	NA
chr3	14113195	14116425	ENST00000396914	intron	2	-	3230	ENSG00000163528	CHCHD4	26467	protein_coding	1433	1	NM_001098502.2	NM_001098502	3	p25.1	3	1	11.47	20.56	0.217316	0.871553	0.557879	-0.340563	0.313674
chr3	14116525	14124654	ENST00000396914	intron	1	-	8129	ENSG00000163528	CHCHD4	26467	protein_coding	1433	1	NM_001098502.2	NM_001098502	3	p25.1	3	0	NA	NA	NA	NA	NA	NA	NA
chr3	14125206	14129411	ENST00000306077	intron	1	+	4205	ENSG00000170876	TMEM43	28472	protein_coding	3230	1	NM_024334.3	NM_024334	3	p25.1	12	0	131.62	213.6	0.439352	0.772066	0.616199	-0.176847	0.155867
chr3	14129562	14130821	ENST00000306077	intron	2	+	1259	ENSG00000170876	TMEM43	28472	protein_coding	3230	1	NM_024334.3	NM_024334	3	p25.1	12	0	93.49	209.76	0.291032	0.598744	0.4457	-0.154668	0.153044
chr3	14130957	14131579	ENST00000306077	intron	3	+	622	ENSG00000170876	TMEM43	28472	protein_coding	3230	1	NM_024334.3	NM_024334	3	p25.1	12	0	243.95	293.09	0.730054	0.910192	0.832338	-0.102284	0.0778539
chr3	14131675	14132545	ENST00000306077	intron	4	+	870	ENSG00000170876	TMEM43	28472	protein_coding	3230	1	NM_024334.3	NM_024334	3	p25.1	12	0	213.16	269.4	0.702086	0.859472	0.79124	-0.0891542	0.0682321
chr3	14132596	14132865	ENST00000306077	intron	5	+	269	ENSG00000170876	TMEM43	28472	protein_coding	3230	1	NM_024334.3	NM_024334	3	p25.1	12	0	140.22	176.78	0.690639	0.878798	0.793189	-0.10255	0.0856083
chr3	14132936	14133738	ENST00000306077	intron	6	+	802	ENSG00000170876	TMEM43	28472	protein_coding	3230	1	NM_024334.3	NM_024334	3	p25.1	12	0	159.78	222.67	0.534926	0.872198	0.717564	-0.182639	0.154633
chr3	14133810	14134769	ENST00000306077	intron	7	+	959	ENSG00000170876	TMEM43	28472	protein_coding	3230	1	NM_024334.3	NM_024334	3	p25.1	12	0	111.67	234.58	0.30918	0.633858	0.476042	-0.166863	0.157816
chr3	14134892	14135157	ENST00000306077	intron	8	+	265	ENSG00000170876	TMEM43	28472	protein_coding	3230	1	NM_024334.3	NM_024334	3	p25.1	12	0	114.51	179.09	0.509696	0.751793	0.639399	-0.129703	0.112394
chr3	14135233	14135806	ENST00000306077	intron	9	+	573	ENSG00000170876	TMEM43	28472	protein_coding	3230	1	NM_024334.3	NM_024334	3	p25.1	12	0	112.05	246.85	0.286215	0.630378	0.453919	-0.167705	0.176458
chr3	14135909	14139179	ENST00000306077	intron	10	+	3270	ENSG00000170876	TMEM43	28472	protein_coding	3230	1	NM_024334.3	NM_024334	3	p25.1	12	0	94.2	191.47	0.313625	0.661148	0.491983	-0.178358	0.169165
chr3	14139298	14141592	ENST00000306077	intron	11	+	2294	ENSG00000170876	TMEM43	28472	protein_coding	3230	1	NM_024334.3	NM_024334	3	p25.1	12	1	155.09	202.05	0.655899	0.858193	0.767582	-0.111683	0.0906112
chr3	14178882	14181559	ENST00000306024	intron	1	+	2677	ENSG00000170860	LSM3	17874	protein_coding	3359	1	NM_014463.3	NM_014463	3	p25.1	4	0	20.18	35.27	0.264454	0.823708	0.572158	-0.307704	0.25155
chr3	14181671	14183936	ENST00000306024	intron	2	+	2265	ENSG00000170860	LSM3	17874	protein_coding	3359	1	NM_014463.3	NM_014463	3	p25.1	4	0	45.53	53.58	0.548416	0.969025	0.849757	-0.301341	0.119268
chr3	14184033	14198035	ENST00000306024	intron	3	+	14002	ENSG00000170860	LSM3	17874	protein_coding	3359	1	NM_014463.3	NM_014463	3	p25.1	4	1	24.35	34.76	0.228059	0.937219	0.700518	-0.472459	0.236701
chr3	14651879	14654425	ENST00000383794	intron	1	+	2546	ENSG00000154781	CCDC174	28033	protein_coding	2940	1	NM_016474.5	NM_016474	3	p25.1	11	0	48.51	81.55	0.387896	0.791483	0.59485	-0.206954	0.196633
chr3	14654531	14655528	ENST00000383794	intron	2	+	997	ENSG00000154781	CCDC174	28033	protein_coding	2940	1	NM_016474.5	NM_016474	3	p25.1	11	0	68.15	87.87	0.568995	0.914655	0.775578	-0.206582	0.139078
chr3	14655630	14658870	ENST00000383794	intron	3	+	3240	ENSG00000154781	CCDC174	28033	protein_coding	2940	1	NM_016474.5	NM_016474	3	p25.1	11	0	48.49	74.49	0.421239	0.839988	0.65096	-0.229721	0.189029
chr3	14658930	14661529	ENST00000383794	intron	4	+	2599	ENSG00000154781	CCDC174	28033	protein_coding	2940	1	NM_016474.5	NM_016474	3	p25.1	11	0	45.35	82.13	0.365933	0.729768	0.552173	-0.186241	0.177594
chr3	14661708	14665027	ENST00000383794	intron	5	+	3319	ENSG00000154781	CCDC174	28033	protein_coding	2940	1	NM_016474.5	NM_016474	3	p25.1	11	0	66.95	106	0.495544	0.752686	0.631604	-0.13606	0.121083
chr3	14665124	14666804	ENST00000383794	intron	6	+	1680	ENSG00000154781	CCDC174	28033	protein_coding	2940	1	NM_016474.5	NM_016474	3	p25.1	11	0	24.11	45.58	0.245568	0.784325	0.52896	-0.283392	0.255365
chr3	14666948	14667423	ENST00000383794	intron	7	+	475	ENSG00000154781	CCDC174	28033	protein_coding	2940	1	NM_016474.5	NM_016474	3	p25.1	11	0	27.87	85.49	0.14604	0.530751	0.326003	-0.179963	0.204748
chr3	14667519	14668048	ENST00000383794	intron	8	+	529	ENSG00000154781	CCDC174	28033	protein_coding	2940	1	NM_016474.5	NM_016474	3	p25.1	11	0	27.05	63.33	0.232419	0.63018	0.427128	-0.194709	0.203052
chr3	14668182	14669933	ENST00000383794	intron	9	+	1751	ENSG00000154781	CCDC174	28033	protein_coding	2940	1	NM_016474.5	NM_016474	3	p25.1	11	0	16.02	41.31	0.19604	0.593576	0.3878	-0.19176	0.205777
chr3	14670087	14670895	ENST00000383794	intron	10	+	808	ENSG00000154781	CCDC174	28033	protein_coding	2940	1	NM_016474.5	NM_016474	3	p25.1	11	1	64.76	83.82	0.629296	0.881808	0.772608	-0.143312	0.1092
chr3	14947907	15003875	ENST00000425241	intron	1	+	55968	ENSG00000177463	NR2C2	7972	protein_coding	8419	1	NM_001291694.2	NM_001291694	3	p25.1	14	0	66.36	149.65	0.349367	0.552563	0.443435	-0.0940676	0.109128
chr3	15003987	15013588	ENST00000425241	intron	2	+	9601	ENSG00000177463	NR2C2	7972	protein_coding	8419	1	NM_001291694.2	NM_001291694	3	p25.1	14	0	69.91	204.91	0.228194	0.467508	0.341174	-0.11298	0.126334
chr3	15013790	15016151	ENST00000425241	intron	3	+	2361	ENSG00000177463	NR2C2	7972	protein_coding	8419	1	NM_001291694.2	NM_001291694	3	p25.1	14	0	67.53	118.42	0.397549	0.731271	0.570258	-0.17271	0.161012
chr3	15016255	15020752	ENST00000425241	intron	4	+	4497	ENSG00000177463	NR2C2	7972	protein_coding	8419	1	NM_001291694.2	NM_001291694	3	p25.1	14	0	85.56	140.67	0.439681	0.765117	0.608232	-0.168551	0.156885
chr3	15020933	15023199	ENST00000425241	intron	5	+	2266	ENSG00000177463	NR2C2	7972	protein_coding	8419	1	NM_001291694.2	NM_001291694	3	p25.1	14	0	120.15	146.8	0.695328	0.908742	0.81846	-0.123133	0.0902815
chr3	15023348	15024114	ENST00000425241	intron	6	+	766	ENSG00000177463	NR2C2	7972	protein_coding	8419	1	NM_001291694.2	NM_001291694	3	p25.1	14	0	100.78	148.58	0.557411	0.783353	0.678288	-0.120877	0.105066
chr3	15024209	15028585	ENST00000425241	intron	7	+	4376	ENSG00000177463	NR2C2	7972	protein_coding	8419	1	NM_001291694.2	NM_001291694	3	p25.1	14	0	117.82	175.33	0.564186	0.772042	0.67199	-0.107804	0.100052
chr3	15028720	15030274	ENST00000425241	intron	8	+	1554	ENSG00000177463	NR2C2	7972	protein_coding	8419	1	NM_001291694.2	NM_001291694	3	p25.1	14	0	155.75	210.75	0.638168	0.824793	0.739027	-0.100859	0.0857655
chr3	15030453	15032378	ENST00000425241	intron	9	+	1925	ENSG00000177463	NR2C2	7972	protein_coding	8419	1	NM_001291694.2	NM_001291694	3	p25.1	14	0	123.67	163.44	0.626369	0.857665	0.756669	-0.1303	0.100996
chr3	15032501	15034669	ENST00000425241	intron	10	+	2168	ENSG00000177463	NR2C2	7972	protein_coding	8419	1	NM_001291694.2	NM_001291694	3	p25.1	14	0	71.85	150.89	0.350894	0.590223	0.476175	-0.12528	0.114048
chr3	15034810	15037999	ENST00000425241	intron	11	+	3189	ENSG00000177463	NR2C2	7972	protein_coding	8419	1	NM_001291694.2	NM_001291694	3	p25.1	14	0	48.55	90.47	0.344916	0.731729	0.536642	-0.191726	0.195087
chr3	15038138	15039121	ENST00000425241	intron	12	+	983	ENSG00000177463	NR2C2	7972	protein_coding	8419	1	NM_001291694.2	NM_001291694	3	p25.1	14	0	80.8	779.69	0.121227	0.811362	0.103631	0.0175959	0.707731
chr3	15039228	15042833	ENST00000425241	intron	13	+	3605	ENSG00000177463	NR2C2	7972	protein_coding	8419	1	NM_001291694.2	NM_001291694	3	p25.1	14	1	108.4	249.69	0.290851	0.589207	0.434138	-0.143287	0.155068
chr3	15052634	15053379	ENST00000253686	intron	3	-	745	ENSG00000131368	MRPS25	14511	protein_coding	4572	1	NM_022497.5	NM_022497	3	p25.1	4	1	33	86.09	0.186033	0.589007	0.38332	-0.197287	0.205687
chr3	15053468	15059368	ENST00000253686	intron	2	-	5900	ENSG00000131368	MRPS25	14511	protein_coding	4572	1	NM_022497.5	NM_022497	3	p25.1	4	0	66.42	120.18	0.413772	0.692511	0.552671	-0.138899	0.13984
chr3	15059476	15065060	ENST00000253686	intron	1	-	5584	ENSG00000131368	MRPS25	14511	protein_coding	4572	1	NM_022497.5	NM_022497	3	p25.1	4	0	55.56	68.6	0.624538	0.94301	0.809913	-0.185375	0.133098
chr3	15206598	15212103	ENST00000253693	intron	1	+	5505	ENSG00000131375	CAPN7	1484	protein_coding	4348	1	NM_014296.3	NM_001376086	3	p25.1	21	0	43.11	64.85	0.474484	0.836905	0.664765	-0.190281	0.172141
chr3	15212213	15217424	ENST00000253693	intron	2	+	5211	ENSG00000131375	CAPN7	1484	protein_coding	4348	1	NM_014296.3	NM_001376086	3	p25.1	21	0	36.71	70.8	0.334591	0.705415	0.518503	-0.183912	0.186912
chr3	15217583	15218472	ENST00000253693	intron	3	+	889	ENSG00000131375	CAPN7	1484	protein_coding	4348	1	NM_014296.3	NM_001376086	3	p25.1	21	0	45.93	65.67	0.515575	0.853178	0.699406	-0.183831	0.153772
chr3	15218541	15220780	ENST00000253693	intron	4	+	2239	ENSG00000131375	CAPN7	1484	protein_coding	4348	1	NM_014296.3	NM_001376086	3	p25.1	21	0	76.78	95.85	0.671731	0.901052	0.801043	-0.129312	0.100008
chr3	15220982	15223474	ENST00000253693	intron	5	+	2492	ENSG00000131375	CAPN7	1484	protein_coding	4348	1	NM_014296.3	NM_001376086	3	p25.1	21	0	85.56	93.95	0.791942	0.977839	0.910697	-0.118755	0.0671417
chr3	15223562	15227838	ENST00000253693	intron	6	+	4276	ENSG00000131375	CAPN7	1484	protein_coding	4348	1	NM_014296.3	NM_001376086	3	p25.1	21	0	65.91	103.69	0.488504	0.777458	0.635645	-0.14714	0.141813
chr3	15227966	15228973	ENST00000253693	intron	7	+	1007	ENSG00000131375	CAPN7	1484	protein_coding	4348	1	NM_014296.3	NM_001376086	3	p25.1	21	0	101.13	135.75	0.652841	0.824771	0.744972	-0.0921312	0.0797982
chr3	15229060	15230441	ENST00000253693	intron	8	+	1381	ENSG00000131375	CAPN7	1484	protein_coding	4348	1	NM_014296.3	NM_001376086	3	p25.1	21	0	47.24	69.71	0.517261	0.8214	0.677665	-0.160404	0.143735
chr3	15230536	15232518	ENST00000253693	intron	9	+	1982	ENSG00000131375	CAPN7	1484	protein_coding	4348	1	NM_014296.3	NM_001376086	3	p25.1	21	0	54.38	100.22	0.399791	0.684507	0.542606	-0.142815	0.141901
chr3	15232666	15233866	ENST00000253693	intron	10	+	1200	ENSG00000131375	CAPN7	1484	protein_coding	4348	1	NM_014296.3	NM_001376086	3	p25.1	21	0	50.95	79.15	0.486373	0.787247	0.643714	-0.157341	0.143532
chr3	15233974	15235024	ENST00000253693	intron	11	+	1050	ENSG00000131375	CAPN7	1484	protein_coding	4348	1	NM_014296.3	NM_001376086	3	p25.1	21	0	74.73	118.2	0.481977	0.776248	0.632234	-0.150257	0.144015
chr3	15235146	15240472	ENST00000253693	intron	12	+	5326	ENSG00000131375	CAPN7	1484	protein_coding	4348	1	NM_014296.3	NM_001376086	3	p25.1	21	0	48.73	80.75	0.44964	0.743988	0.603467	-0.153828	0.14052
chr3	15240618	15240753	ENST00000253693	intron	13	+	135	ENSG00000131375	CAPN7	1484	protein_coding	4348	1	NM_014296.3	NM_001376086	3	p25.1	21	0	70	104.18	0.515986	0.813287	0.671914	-0.155928	0.141374
chr3	15240854	15241452	ENST00000253693	intron	14	+	598	ENSG00000131375	CAPN7	1484	protein_coding	4348	1	NM_014296.3	NM_001376086	3	p25.1	21	0	25.85	96.4	0.177141	0.379026	0.268154	-0.0910124	0.110872
chr3	15241589	15242177	ENST00000253693	intron	15	+	588	ENSG00000131375	CAPN7	1484	protein_coding	4348	1	NM_014296.3	NM_001376086	3	p25.1	21	0	36.38	134.04	0.180384	0.374367	0.271412	-0.091027	0.102956
chr3	15242254	15245525	ENST00000253693	intron	16	+	3271	ENSG00000131375	CAPN7	1484	protein_coding	4348	1	NM_014296.3	NM_001376086	3	p25.1	21	0	75.93	156.8	0.34943	0.623939	0.484247	-0.134817	0.139691
chr3	15245672	15246731	ENST00000253693	intron	17	+	1059	ENSG00000131375	CAPN7	1484	protein_coding	4348	1	NM_014296.3	NM_001376086	3	p25.1	21	0	77.35	142.49	0.378379	0.70923	0.542845	-0.164466	0.166385
chr3	15246795	15247326	ENST00000253693	intron	18	+	531	ENSG00000131375	CAPN7	1484	protein_coding	4348	1	NM_014296.3	NM_001376086	3	p25.1	21	0	87.44	159.24	0.445706	0.65259	0.549108	-0.103403	0.103482
chr3	15247458	15250930	ENST00000253693	intron	19	+	3472	ENSG00000131375	CAPN7	1484	protein_coding	4348	1	NM_014296.3	NM_001376086	3	p25.1	21	0	45.11	127.29	0.220171	0.513604	0.354388	-0.134216	0.159216
chr3	15251024	15251115	ENST00000253693	intron	20	+	91	ENSG00000131375	CAPN7	1484	protein_coding	4348	1	NM_014296.3	NM_001376086	3	p25.1	21	1	54.58	121.8	0.312248	0.595198	0.448112	-0.135864	0.147086
chr3	15256304	15256852	ENST00000383791	intron	8	-	548	ENSG00000131370	SH3BP5	10827	protein_coding	3279	1	NM_004844.5	NM_004844	3	p25.1	9	1	191.31	303.47	0.5048	0.74253	0.630408	-0.125608	0.112122
chr3	15257114	15258830	ENST00000383791	intron	7	-	1716	ENSG00000131370	SH3BP5	10827	protein_coding	3279	1	NM_004844.5	NM_004844	3	p25.1	9	0	103.33	312.11	0.215841	0.453887	0.331069	-0.115228	0.122818
chr3	15259051	15259760	ENST00000383791	intron	6	-	709	ENSG00000131370	SH3BP5	10827	protein_coding	3279	1	NM_004844.5	NM_004844	3	p25.1	9	0	116.35	313.29	0.250224	0.495261	0.371381	-0.121157	0.12388
chr3	15259804	15262158	ENST00000383791	intron	5	-	2354	ENSG00000131370	SH3BP5	10827	protein_coding	3279	1	NM_004844.5	NM_004844	3	p25.1	9	0	99.16	248.18	0.267951	0.540909	0.399549	-0.131598	0.14136
chr3	15262290	15269712	ENST00000383791	intron	4	-	7422	ENSG00000131370	SH3BP5	10827	protein_coding	3279	1	NM_004844.5	NM_004844	3	p25.1	9	0	141.53	191.71	0.611777	0.839261	0.73825	-0.126473	0.101011
chr3	15269878	15304102	ENST00000383791	intron	3	-	34224	ENSG00000131370	SH3BP5	10827	protein_coding	3279	1	NM_004844.5	NM_004844	3	p25.1	9	0	56.69	140.69	0.221415	0.601109	0.402943	-0.181528	0.198167
chr3	15304232	15330503	ENST00000383791	intron	2	-	26271	ENSG00000131370	SH3BP5	10827	protein_coding	3279	1	NM_004844.5	NM_004844	3	p25.1	9	0	154.75	217	0.570605	0.836852	0.713134	-0.142528	0.123718
chr3	15330567	15332270	ENST00000383791	intron	1	-	1703	ENSG00000131370	SH3BP5	10827	protein_coding	3279	1	NM_004844.5	NM_004844	3	p25.1	9	0	86.75	99.22	0.711711	0.970807	0.87432	-0.162609	0.0964876
chr3	15411438	15414020	ENST00000383790	intron	5	-	2582	ENSG00000206562	METTL6	28343	protein_coding	2618	1	NM_152396.4	NM_152396	3	p25.1	6	1	14.6	41.42	0.0980119	0.666391	0.352487	-0.254475	0.313904
chr3	15414163	15415771	ENST00000383790	intron	4	-	1608	ENSG00000206562	METTL6	28343	protein_coding	2618	1	NM_152396.4	NM_152396	3	p25.1	6	0	NA	NA	NA	NA	NA	NA	NA
chr3	15415943	15424954	ENST00000383790	intron	3	-	9011	ENSG00000206562	METTL6	28343	protein_coding	2618	1	NM_152396.4	NM_152396	3	p25.1	6	0	15.87	39.24	0.194057	0.623618	0.404434	-0.210377	0.219184
chr3	15425090	15426286	ENST00000383790	intron	2	-	1196	ENSG00000206562	METTL6	28343	protein_coding	2618	1	NM_152396.4	NM_152396	3	p25.1	6	0	21	33.33	0.347175	0.8671	0.630063	-0.282888	0.237037
chr3	15426636	15427401	ENST00000383790	intron	1	-	765	ENSG00000206562	METTL6	28343	protein_coding	2618	1	NM_152396.4	NM_152396	3	p25.1	6	0	31.07	41.42	0.473214	0.932243	0.750121	-0.276906	0.182123
chr3	15427883	15429912	ENST00000396842	intron	1	+	2029	ENSG00000144597	EAF1	20907	protein_coding	4447	1	NM_033083.7	NM_033083	3	p25.1	6	0	72.56	92.87	0.639555	0.904106	0.781307	-0.141753	0.122799
chr3	15430008	15432086	ENST00000396842	intron	2	+	2078	ENSG00000144597	EAF1	20907	protein_coding	4447	1	NM_033083.7	NM_033083	3	p25.1	6	0	48.65	86.49	0.385629	0.729479	0.562493	-0.176864	0.166987
chr3	15432224	15434347	ENST00000396842	intron	3	+	2123	ENSG00000144597	EAF1	20907	protein_coding	4447	1	NM_033083.7	NM_033083	3	p25.1	6	0	63.56	116.69	0.407694	0.677528	0.544691	-0.136997	0.132837
chr3	15434539	15436341	ENST00000396842	intron	4	+	1802	ENSG00000144597	EAF1	20907	protein_coding	4447	1	NM_033083.7	NM_033083	3	p25.1	6	0	52.6	64.62	0.632513	0.930112	0.813989	-0.181476	0.116123
chr3	15436576	15439108	ENST00000396842	intron	5	+	2532	ENSG00000144597	EAF1	20907	protein_coding	4447	1	NM_033083.7	NM_033083	3	p25.1	6	1	37.18	53.67	0.500227	0.844128	0.692752	-0.192525	0.151376
chr3	15601895	15635423	ENST00000643237	intron	1	+	33528	ENSG00000169814	BTD	1122	protein_coding	9964	1	NM_001370658.1	NM_001370658	3	p25.1	4	0	13.65	21.15	0.31506	0.908409	0.64539	-0.33033	0.263019
chr3	15635689	15641907	ENST00000643237	intron	2	+	6218	ENSG00000169814	BTD	1122	protein_coding	9964	1	NM_001370658.1	NM_001370658	3	p25.1	4	0	19.87	27.65	0.47035	0.904198	0.718626	-0.248276	0.185573
chr3	15642058	15644315	ENST00000643237	intron	3	+	2257	ENSG00000169814	BTD	1122	protein_coding	9964	1	NM_001370658.1	NM_001370658	3	p25.1	4	1	23.07	59.22	0.224076	0.582546	0.389564	-0.165488	0.192982
chr3	16260830	16264154	ENST00000488423	intron	2	-	3324	ENSG00000154813	DPH3	27717	protein_coding	4019	1	NM_206831.3	NM_206831	3	p25.1	3	1	23.4	55.13	0.233588	0.649721	0.424451	-0.190864	0.22527
chr3	16264230	16264768	ENST00000488423	intron	1	-	538	ENSG00000154813	DPH3	27717	protein_coding	4019	1	NM_206831.3	NM_206831	3	p25.1	3	0	20.25	58.09	0.181703	0.551522	0.348597	-0.166894	0.202925
chr3	16265506	16269125	ENST00000285083	intron	1	+	3619	ENSG00000154814	OXNAD1	25128	protein_coding	3916	1	NM_138381.5	NM_001352977	3	p25.1	9	0	14.67	23.75	0.279626	0.906102	0.617684	-0.338058	0.288418
chr3	16269276	16270944	ENST00000285083	intron	2	+	1668	ENSG00000154814	OXNAD1	25128	protein_coding	3916	1	NM_138381.5	NM_001352977	3	p25.1	9	0	13.89	24.69	0.277186	0.871405	0.562576	-0.285389	0.308829
chr3	16271072	16271658	ENST00000285083	intron	3	+	586	ENSG00000154814	OXNAD1	25128	protein_coding	3916	1	NM_138381.5	NM_001352977	3	p25.1	9	0	12.82	20.4	0.246668	0.917865	0.628431	-0.381763	0.289434
chr3	16271723	16286341	ENST00000285083	intron	4	+	14618	ENSG00000154814	OXNAD1	25128	protein_coding	3916	1	NM_138381.5	NM_001352977	3	p25.1	9	0	NA	NA	NA	NA	NA	NA	NA
chr3	16286449	16294855	ENST00000285083	intron	5	+	8406	ENSG00000154814	OXNAD1	25128	protein_coding	3916	1	NM_138381.5	NM_001352977	3	p25.1	9	0	76.27	135.02	0.445827	0.695982	0.564879	-0.119052	0.131103
chr3	16294998	16301625	ENST00000285083	intron	6	+	6627	ENSG00000154814	OXNAD1	25128	protein_coding	3916	1	NM_138381.5	NM_001352977	3	p25.1	9	0	123.98	223.38	0.438805	0.674589	0.555018	-0.116213	0.119571
chr3	16301869	16302639	ENST00000285083	intron	7	+	770	ENSG00000154814	OXNAD1	25128	protein_coding	3916	1	NM_138381.5	NM_001352977	3	p25.1	9	0	168.56	282.53	0.477894	0.702761	0.596609	-0.118716	0.106152
chr3	16302749	16303407	ENST00000285083	intron	8	+	658	ENSG00000154814	OXNAD1	25128	protein_coding	3916	1	NM_138381.5	NM_001352977	3	p25.1	9	1	187.95	285.95	0.529937	0.764542	0.657283	-0.127346	0.107259
chr3	19947522	19950805	ENST00000273047	intron	1	+	3283	ENSG00000144566	RAB5A	9783	protein_coding	2518	1	NM_004162.5	NM_004162	3	p24.3	6	0	176.27	220.13	0.684142	0.893089	0.800754	-0.116613	0.0923354
chr3	19951062	19975600	ENST00000273047	intron	2	+	24538	ENSG00000144566	RAB5A	9783	protein_coding	2518	1	NM_004162.5	NM_004162	3	p24.3	6	0	149.82	231	0.524935	0.770948	0.648571	-0.123636	0.122376
chr3	19975753	19976046	ENST00000273047	intron	3	+	293	ENSG00000144566	RAB5A	9783	protein_coding	2518	1	NM_004162.5	NM_004162	3	p24.3	6	0	228.87	253.49	0.816693	0.958217	0.902876	-0.0861829	0.055341
chr3	19976170	19978309	ENST00000273047	intron	4	+	2139	ENSG00000144566	RAB5A	9783	protein_coding	2518	1	NM_004162.5	NM_004162	3	p24.3	6	0	190.29	205.13	0.85374	0.971544	0.927656	-0.0739153	0.0438883
chr3	19978404	19983707	ENST00000273047	intron	5	+	5303	ENSG00000144566	RAB5A	9783	protein_coding	2518	1	NM_004162.5	NM_004162	3	p24.3	6	1	184.56	318.55	0.464499	0.681589	0.579375	-0.114876	0.102214
chr3	23893338	23900807	ENST00000425478	intron	4	-	7469	ENSG00000197885	NKIRAS1	17899	protein_coding	4069	1	NM_020345.4	NM_001377365	3	p24.2	5	1	8.13	29.16	0.0841943	0.568903	0.278807	-0.194612	0.290096
chr3	23901050	23910810	ENST00000425478	intron	3	-	9760	ENSG00000197885	NKIRAS1	17899	protein_coding	4069	1	NM_020345.4	NM_001377365	3	p24.2	5	0	NA	NA	NA	NA	NA	NA	NA
chr3	23910922	23911328	ENST00000425478	intron	2	-	406	ENSG00000197885	NKIRAS1	17899	protein_coding	4069	1	NM_020345.4	NM_001377365	3	p24.2	5	0	NA	NA	NA	NA	NA	NA	NA
chr3	23911451	23916783	ENST00000425478	intron	1	-	5332	ENSG00000197885	NKIRAS1	17899	protein_coding	4069	1	NM_020345.4	NM_001377365	3	p24.2	5	0	NA	NA	NA	NA	NA	NA	NA
chr3	23917174	23917849	ENST00000307839	intron	1	+	675	ENSG00000174748	RPL15	10306	protein_coding	2155	1	NM_002948.5	NM_002948	3	p24.2	4	0	1015.44	1450.16	0.657912	0.744975	0.700226	-0.0423143	0.0447489
chr3	23918032	23918439	ENST00000307839	intron	2	+	407	ENSG00000174748	RPL15	10306	protein_coding	2155	1	NM_002948.5	NM_002948	3	p24.2	4	0	1833.42	1938.15	0.821829	0.999605	0.945964	-0.124135	0.0536413
chr3	23918577	23919195	ENST00000307839	intron	3	+	618	ENSG00000174748	RPL15	10306	protein_coding	2155	1	NM_002948.5	NM_002948	3	p24.2	4	1	2231.78	2317.71	0.891482	0.998561	0.962925	-0.0714423	0.0356363
chr3	23945595	23954536	ENST00000312521	intron	1	+	8941	ENSG00000174738	NR1D2	7963	protein_coding	5231	1	NM_005126.5	NM_005126	3	p24.2	8	0	32.67	63.6	0.309008	0.709992	0.513679	-0.204671	0.196312
chr3	23954804	23956036	ENST00000312521	intron	2	+	1232	ENSG00000174738	NR1D2	7963	protein_coding	5231	1	NM_005126.5	NM_005126	3	p24.2	8	0	61.84	98.8	0.486965	0.746529	0.625911	-0.138946	0.120618
chr3	23956126	23959670	ENST00000312521	intron	3	+	3544	ENSG00000174738	NR1D2	7963	protein_coding	5231	1	NM_005126.5	NM_005126	3	p24.2	8	0	33.29	51.78	0.473418	0.79825	0.642912	-0.169494	0.155338
chr3	23959816	23961976	ENST00000312521	intron	4	+	2160	ENSG00000174738	NR1D2	7963	protein_coding	5231	1	NM_005126.5	NM_005126	3	p24.2	8	0	56.91	89.87	0.442956	0.790865	0.633248	-0.190292	0.157617
chr3	23962606	23964976	ENST00000312521	intron	5	+	2370	ENSG00000174738	NR1D2	7963	protein_coding	5231	1	NM_005126.5	NM_005126	3	p24.2	8	0	60.33	104.42	0.457588	0.709056	0.577763	-0.120175	0.131293
chr3	23965163	23967812	ENST00000312521	intron	6	+	2649	ENSG00000174738	NR1D2	7963	protein_coding	5231	1	NM_005126.5	NM_005126	3	p24.2	8	0	47.51	75.24	0.456186	0.797074	0.631446	-0.17526	0.165627
chr3	23968024	23977222	ENST00000312521	intron	7	+	9198	ENSG00000174738	NR1D2	7963	protein_coding	5231	1	NM_005126.5	NM_005126	3	p24.2	8	1	53.31	103.65	0.372256	0.655206	0.514327	-0.142071	0.140879
chr3	25598478	25599434	ENST00000264331	intron	35	-	956	ENSG00000077097	TOP2B	11990	protein_coding	5814	1	NM_001330700.2	NM_001330700	3	p24.2	36	1	171.51	230.45	0.622275	0.841595	0.74424	-0.121964	0.0973556
chr3	25599530	25601099	ENST00000264331	intron	34	-	1569	ENSG00000077097	TOP2B	11990	protein_coding	5814	1	NM_001330700.2	NM_001330700	3	p24.2	36	0	189.44	229.73	0.722249	0.906526	0.82462	-0.102372	0.0819054
chr3	25601226	25604759	ENST00000264331	intron	33	-	3533	ENSG00000077097	TOP2B	11990	protein_coding	5814	1	NM_001330700.2	NM_001330700	3	p24.2	36	0	203.53	265.56	0.641071	0.868201	0.766418	-0.125348	0.101783
chr3	25604871	25606042	ENST00000264331	intron	32	-	1171	ENSG00000077097	TOP2B	11990	protein_coding	5814	1	NM_001330700.2	NM_001330700	3	p24.2	36	0	141.15	186.31	0.608713	0.87334	0.757608	-0.148895	0.115732
chr3	25606123	25607170	ENST00000264331	intron	31	-	1047	ENSG00000077097	TOP2B	11990	protein_coding	5814	1	NM_001330700.2	NM_001330700	3	p24.2	36	0	102.67	118.84	0.725673	0.953349	0.863935	-0.138262	0.0894139
chr3	25607376	25609182	ENST00000264331	intron	30	-	1806	ENSG00000077097	TOP2B	11990	protein_coding	5814	1	NM_001330700.2	NM_001330700	3	p24.2	36	0	202.18	216.02	0.858192	0.976149	0.935932	-0.0777396	0.0402174
chr3	25609345	25609567	ENST00000264331	intron	29	-	222	ENSG00000077097	TOP2B	11990	protein_coding	5814	1	NM_001330700.2	NM_001330700	3	p24.2	36	0	114.8	126.05	0.82417	0.964677	0.91075	-0.08658	0.0539275
chr3	25609713	25612514	ENST00000264331	intron	28	-	2801	ENSG00000077097	TOP2B	11990	protein_coding	5814	1	NM_001330700.2	NM_001330700	3	p24.2	36	0	179.02	200.27	0.780234	0.962715	0.893893	-0.11366	0.0688222
chr3	25612710	25615204	ENST00000264331	intron	27	-	2494	ENSG00000077097	TOP2B	11990	protein_coding	5814	1	NM_001330700.2	NM_001330700	3	p24.2	36	0	81.27	102.38	0.66261	0.889601	0.793807	-0.131197	0.0957941
chr3	25615289	25615430	ENST00000264331	intron	26	-	141	ENSG00000077097	TOP2B	11990	protein_coding	5814	1	NM_001330700.2	NM_001330700	3	p24.2	36	0	190.76	221.84	0.760436	0.934662	0.859899	-0.0994631	0.0747627
chr3	25615587	25618417	ENST00000264331	intron	25	-	2830	ENSG00000077097	TOP2B	11990	protein_coding	5814	1	NM_001330700.2	NM_001330700	3	p24.2	36	0	106.02	180.96	0.433987	0.731714	0.585875	-0.151888	0.145839
chr3	25618510	25618653	ENST00000264331	intron	24	-	143	ENSG00000077097	TOP2B	11990	protein_coding	5814	1	NM_001330700.2	NM_001330700	3	p24.2	36	0	142.82	211.62	0.522877	0.801895	0.674889	-0.152012	0.127006
chr3	25618850	25619861	ENST00000264331	intron	23	-	1011	ENSG00000077097	TOP2B	11990	protein_coding	5814	1	NM_001330700.2	NM_001330700	3	p24.2	36	0	91.8	122.55	0.586604	0.881019	0.749082	-0.162478	0.131937
chr3	25620063	25620681	ENST00000264331	intron	22	-	618	ENSG00000077097	TOP2B	11990	protein_coding	5814	1	NM_001330700.2	NM_001330700	3	p24.2	36	0	153.56	220.67	0.533273	0.839545	0.695881	-0.162608	0.143664
chr3	25620817	25623514	ENST00000264331	intron	21	-	2697	ENSG00000077097	TOP2B	11990	protein_coding	5814	1	NM_001330700.2	NM_001330700	3	p24.2	36	0	155.93	206.51	0.627165	0.858894	0.755072	-0.127907	0.103822
chr3	25623747	25624296	ENST00000264331	intron	20	-	549	ENSG00000077097	TOP2B	11990	protein_coding	5814	1	NM_001330700.2	NM_001330700	3	p24.2	36	0	119.29	139.45	0.734244	0.937304	0.855432	-0.121188	0.0818717
chr3	25624446	25624681	ENST00000264331	intron	19	-	235	ENSG00000077097	TOP2B	11990	protein_coding	5814	1	NM_001330700.2	NM_001330700	3	p24.2	36	0	84.65	97.38	0.72151	0.955525	0.869275	-0.147765	0.08625
chr3	25624804	25626559	ENST00000264331	intron	18	-	1755	ENSG00000077097	TOP2B	11990	protein_coding	5814	1	NM_001330700.2	NM_001330700	3	p24.2	36	0	113.24	156.05	0.562527	0.859342	0.725665	-0.163138	0.133677
chr3	25626675	25626771	ENST00000264331	intron	17	-	96	ENSG00000077097	TOP2B	11990	protein_coding	5814	1	NM_001330700.2	NM_001330700	3	p24.2	36	0	104.42	170.71	0.429527	0.778848	0.611681	-0.182153	0.167168
chr3	25626865	25627186	ENST00000264331	intron	16	-	321	ENSG00000077097	TOP2B	11990	protein_coding	5814	1	NM_001330700.2	NM_001330700	3	p24.2	36	0	187.2	290.13	0.517228	0.766665	0.645228	-0.128	0.121437
chr3	25627297	25628846	ENST00000264331	intron	15	-	1549	ENSG00000077097	TOP2B	11990	protein_coding	5814	1	NM_001330700.2	NM_001330700	3	p24.2	36	0	173.27	187.02	0.852312	0.973024	0.926478	-0.074166	0.0465451
chr3	25628953	25629034	ENST00000264331	intron	14	-	81	ENSG00000077097	TOP2B	11990	protein_coding	5814	1	NM_001330700.2	NM_001330700	3	p24.2	36	0	144.11	168.75	0.761053	0.927215	0.853985	-0.0929326	0.0732299
chr3	25629146	25630028	ENST00000264331	intron	13	-	882	ENSG00000077097	TOP2B	11990	protein_coding	5814	1	NM_001330700.2	NM_001330700	3	p24.2	36	0	142.71	158.44	0.801072	0.964113	0.90072	-0.099647	0.063393
chr3	25630155	25630311	ENST00000264331	intron	12	-	156	ENSG00000077097	TOP2B	11990	protein_coding	5814	1	NM_001330700.2	NM_001330700	3	p24.2	36	0	131.45	151.91	0.744333	0.944621	0.865315	-0.120982	0.0793056
chr3	25630470	25630800	ENST00000264331	intron	11	-	330	ENSG00000077097	TOP2B	11990	protein_coding	5814	1	NM_001330700.2	NM_001330700	3	p24.2	36	0	155.15	201.96	0.625827	0.90438	0.768221	-0.142394	0.136159
chr3	25630940	25632445	ENST00000264331	intron	10	-	1505	ENSG00000077097	TOP2B	11990	protein_coding	5814	1	NM_001330700.2	NM_001330700	3	p24.2	36	0	89.67	119.16	0.560747	0.902545	0.752518	-0.19177	0.150027
chr3	25632584	25632692	ENST00000264331	intron	9	-	108	ENSG00000077097	TOP2B	11990	protein_coding	5814	1	NM_001330700.2	NM_001330700	3	p24.2	36	0	100.84	126.11	0.588198	0.946311	0.799619	-0.211422	0.146692
chr3	25632795	25633840	ENST00000264331	intron	8	-	1045	ENSG00000077097	TOP2B	11990	protein_coding	5814	1	NM_001330700.2	NM_001330700	3	p24.2	36	0	99.55	135.84	0.571483	0.860918	0.732847	-0.161364	0.128071
chr3	25634015	25635935	ENST00000264331	intron	7	-	1920	ENSG00000077097	TOP2B	11990	protein_coding	5814	1	NM_001330700.2	NM_001330700	3	p24.2	36	0	138.25	163.22	0.741477	0.923478	0.847016	-0.105539	0.0764614
chr3	25636149	25637214	ENST00000264331	intron	6	-	1065	ENSG00000077097	TOP2B	11990	protein_coding	5814	1	NM_001330700.2	NM_001330700	3	p24.2	36	0	199.87	217.98	0.851266	0.959299	0.916919	-0.0656528	0.0423802
chr3	25637313	25638164	ENST00000264331	intron	5	-	851	ENSG00000077097	TOP2B	11990	protein_coding	5814	1	NM_001330700.2	NM_001330700	3	p24.2	36	0	219.67	245.84	0.803525	0.955945	0.893549	-0.0900235	0.0623961
chr3	25638311	25642321	ENST00000264331	intron	4	-	4010	ENSG00000077097	TOP2B	11990	protein_coding	5814	1	NM_001330700.2	NM_001330700	3	p24.2	36	0	108.62	128.42	0.721133	0.929333	0.845818	-0.124685	0.083515
chr3	25642386	25643693	ENST00000264331	intron	3	-	1307	ENSG00000077097	TOP2B	11990	protein_coding	5814	1	NM_001330700.2	NM_001330700	3	p24.2	36	0	137.78	160.69	0.761597	0.922099	0.857427	-0.0958301	0.0646721
chr3	25643785	25645299	ENST00000264331	intron	2	-	1514	ENSG00000077097	TOP2B	11990	protein_coding	5814	1	NM_001330700.2	NM_001330700	3	p24.2	36	0	209.85	245.65	0.767279	0.919877	0.854264	-0.086985	0.0656133
chr3	25645471	25664228	ENST00000264331	intron	1	-	18757	ENSG00000077097	TOP2B	11990	protein_coding	5814	1	NM_001330700.2	NM_001330700	3	p24.2	36	0	17.82	148.64	0.0580879	0.210717	0.119887	-0.061799	0.0908297
chr3	25719636	25720013	ENST00000280700	intron	11	-	377	ENSG00000151092	NGLY1	17646	protein_coding	2534	1	NM_018297.4	NM_018297	3	p24.2	12	1	46.91	84.51	0.395372	0.700723	0.555082	-0.15971	0.145641
chr3	25720192	25729132	ENST00000280700	intron	10	-	8940	ENSG00000151092	NGLY1	17646	protein_coding	2534	1	NM_018297.4	NM_018297	3	p24.2	12	0	27.67	68.24	0.255798	0.562382	0.405481	-0.149683	0.156902
chr3	25729319	25732318	ENST00000280700	intron	9	-	2999	ENSG00000151092	NGLY1	17646	protein_coding	2534	1	NM_018297.4	NM_018297	3	p24.2	12	0	33.73	101.89	0.205507	0.484895	0.331043	-0.125537	0.153852
chr3	25732484	25733871	ENST00000280700	intron	8	-	1387	ENSG00000151092	NGLY1	17646	protein_coding	2534	1	NM_018297.4	NM_018297	3	p24.2	12	0	72.45	144.58	0.319356	0.686634	0.501107	-0.18175	0.185528
chr3	25733983	25736003	ENST00000280700	intron	7	-	2020	ENSG00000151092	NGLY1	17646	protein_coding	2534	1	NM_018297.4	NM_018297	3	p24.2	12	0	69	171.98	0.266991	0.550626	0.401209	-0.134219	0.149417
chr3	25736150	25737333	ENST00000280700	intron	6	-	1183	ENSG00000151092	NGLY1	17646	protein_coding	2534	1	NM_018297.4	NM_018297	3	p24.2	12	0	35.11	90.49	0.226701	0.569995	0.387999	-0.161298	0.181996
chr3	25737456	25739576	ENST00000280700	intron	5	-	2120	ENSG00000151092	NGLY1	17646	protein_coding	2534	1	NM_018297.4	NM_018297	3	p24.2	12	0	38.65	101.02	0.168252	0.622982	0.382598	-0.214346	0.240385
chr3	25739800	25751097	ENST00000280700	intron	4	-	11297	ENSG00000151092	NGLY1	17646	protein_coding	2534	1	NM_018297.4	NM_018297	3	p24.2	12	0	31.31	112.25	0.0973459	0.517145	0.278931	-0.181585	0.238214
chr3	25751264	25764065	ENST00000280700	intron	3	-	12801	ENSG00000151092	NGLY1	17646	protein_coding	2534	1	NM_018297.4	NM_018297	3	p24.2	12	0	91.67	157.96	0.453488	0.698578	0.580337	-0.126849	0.118241
chr3	25764312	25778573	ENST00000280700	intron	2	-	14261	ENSG00000151092	NGLY1	17646	protein_coding	2534	1	NM_018297.4	NM_018297	3	p24.2	12	0	98.6	131.78	0.608262	0.872732	0.748217	-0.139955	0.124515
chr3	25778689	25783259	ENST00000280700	intron	1	-	4570	ENSG00000151092	NGLY1	17646	protein_coding	2534	1	NM_018297.4	NM_018297	3	p24.2	12	0	70.16	116.35	0.448216	0.757265	0.603008	-0.154792	0.154256
chr3	25790148	25790989	ENST00000280701	intron	1	+	841	ENSG00000151093	OXSM	26063	protein_coding	1506	1	NM_017897.3	NM_017897	3	p24.2	3	0	NA	NA	NA	NA	NA	NA	NA
chr3	25791998	25794091	ENST00000280701	intron	2	+	2093	ENSG00000151093	OXSM	26063	protein_coding	1506	1	NM_017897.3	NM_017897	3	p24.2	3	1	NA	NA	NA	NA	NA	NA	NA
chr3	27717809	27718586	ENST00000449599	intron	5	-	777	ENSG00000163508	EOMES	3372	protein_coding	3264	1	NM_001278182.2	NM_001278182	3	p24.1	6	1	56.42	84.87	0.46888	0.824078	0.664781	-0.195901	0.159296
chr3	27718649	27718734	ENST00000449599	intron	4	-	85	ENSG00000163508	EOMES	3372	protein_coding	3264	1	NM_001278182.2	NM_001278182	3	p24.1	6	0	55.55	76.11	0.502475	0.890689	0.729865	-0.22739	0.160824
chr3	27718894	27719359	ENST00000449599	intron	3	-	465	ENSG00000163508	EOMES	3372	protein_coding	3264	1	NM_001278182.2	NM_001278182	3	p24.1	6	0	45.85	78	0.356936	0.760013	0.587821	-0.230885	0.172192
chr3	27719482	27720170	ENST00000449599	intron	2	-	688	ENSG00000163508	EOMES	3372	protein_coding	3264	1	NM_001278182.2	NM_001278182	3	p24.1	6	0	52.27	76.64	0.484002	0.839447	0.68202	-0.198018	0.157427
chr3	27720326	27721413	ENST00000449599	intron	1	-	1087	ENSG00000163508	EOMES	3372	protein_coding	3264	1	NM_001278182.2	NM_001278182	3	p24.1	6	0	43	61.56	0.485135	0.854728	0.698506	-0.21337	0.156222
chr3	28324455	28326831	ENST00000479665	intron	7	-	2376	ENSG00000163512	AZI2	24002	protein_coding	4403	1	NM_022461.5	NM_022461	3	p24.1	8	1	77.04	111.24	0.56416	0.802436	0.692557	-0.128396	0.109879
chr3	28326951	28332368	ENST00000479665	intron	6	-	5417	ENSG00000163512	AZI2	24002	protein_coding	4403	1	NM_022461.5	NM_022461	3	p24.1	8	0	52.49	99.76	0.383979	0.680423	0.526163	-0.142184	0.154261
chr3	28332428	28336736	ENST00000479665	intron	5	-	4308	ENSG00000163512	AZI2	24002	protein_coding	4403	1	NM_022461.5	NM_022461	3	p24.1	8	0	57.49	77.33	0.588919	0.865517	0.743437	-0.154518	0.12208
chr3	28336886	28337936	ENST00000479665	intron	4	-	1050	ENSG00000163512	AZI2	24002	protein_coding	4403	1	NM_022461.5	NM_022461	3	p24.1	8	0	44.22	83.42	0.379943	0.683521	0.530089	-0.150145	0.153433
chr3	28338037	28338492	ENST00000479665	intron	3	-	455	ENSG00000163512	AZI2	24002	protein_coding	4403	1	NM_022461.5	NM_022461	3	p24.1	8	0	43	71.82	0.424345	0.753011	0.598719	-0.174374	0.154292
chr3	28338616	28340401	ENST00000479665	intron	2	-	1785	ENSG00000163512	AZI2	24002	protein_coding	4403	1	NM_022461.5	NM_022461	3	p24.1	8	0	50.87	92.24	0.374441	0.715311	0.551496	-0.177055	0.163815
chr3	28340623	28348600	ENST00000479665	intron	1	-	7977	ENSG00000163512	AZI2	24002	protein_coding	4403	1	NM_022461.5	NM_022461	3	p24.1	8	0	63.58	83.05	0.619477	0.890888	0.765563	-0.146086	0.125325
chr3	31981903	31988659	ENST00000360311	intron	1	+	6756	ENSG00000197385	ZNF860	34513	protein_coding	3217	1	NM_001137674.3	NM_001137674	3	p23	2	1	5.36	35.89	0.0107135	0.438897	0.149345	-0.138632	0.289552
chr3	32392066	32441839	ENST00000334983	intron	1	+	49773	ENSG00000153551	CMTM7	19178	protein_coding	1856	1	NM_138410.4	NM_138410	3	p22.3	5	0	80.89	117.55	0.534501	0.826628	0.688133	-0.153632	0.138495
chr3	32442014	32449453	ENST00000334983	intron	2	+	7439	ENSG00000153551	CMTM7	19178	protein_coding	1856	1	NM_138410.4	NM_138410	3	p22.3	5	0	144.35	207.07	0.568701	0.82253	0.697107	-0.128406	0.125423
chr3	32449553	32452391	ENST00000334983	intron	3	+	2838	ENSG00000153551	CMTM7	19178	protein_coding	1856	1	NM_138410.4	NM_138410	3	p22.3	5	0	60.02	132.24	0.320667	0.592108	0.453872	-0.133205	0.138237
chr3	32452474	32454240	ENST00000334983	intron	4	+	1766	ENSG00000153551	CMTM7	19178	protein_coding	1856	1	NM_138410.4	NM_138410	3	p22.3	5	1	86.62	137.89	0.505262	0.747182	0.628182	-0.12292	0.119
chr3	32484098	32487937	ENST00000205636	intron	3	-	3839	ENSG00000091317	CMTM6	19177	protein_coding	3307	1	NM_017801.3	NM_017801	3	p22.3	4	1	379.36	484.44	0.693114	0.855893	0.78309	-0.0899758	0.0728033
chr3	32488037	32491709	ENST00000205636	intron	2	-	3672	ENSG00000091317	CMTM6	19177	protein_coding	3307	1	NM_017801.3	NM_017801	3	p22.3	4	0	442.85	600.91	0.640289	0.82356	0.736966	-0.096677	0.086594
chr3	32491887	32502607	ENST00000205636	intron	1	-	10720	ENSG00000091317	CMTM6	19177	protein_coding	3307	1	NM_017801.3	NM_017801	3	p22.3	4	0	323.76	408.35	0.720625	0.853488	0.792849	-0.0722239	0.0606389
chr3	32526909	32528445	ENST00000273130	intron	12	-	1536	ENSG00000144635	DYNC1LI1	18745	protein_coding	2485	1	NM_016141.4	NM_016141	3	p22.3	13	1	125.44	152.84	0.683239	0.920742	0.820728	-0.137489	0.100014
chr3	32528602	32529539	ENST00000273130	intron	11	-	937	ENSG00000144635	DYNC1LI1	18745	protein_coding	2485	1	NM_016141.4	NM_016141	3	p22.3	13	0	87	103.16	0.695112	0.940745	0.84335	-0.148239	0.0973952
chr3	32529661	32530283	ENST00000273130	intron	10	-	622	ENSG00000144635	DYNC1LI1	18745	protein_coding	2485	1	NM_016141.4	NM_016141	3	p22.3	13	0	99.75	120.53	0.661584	0.941922	0.827595	-0.166011	0.114327
chr3	32530329	32530460	ENST00000273130	intron	9	-	131	ENSG00000144635	DYNC1LI1	18745	protein_coding	2485	1	NM_016141.4	NM_016141	3	p22.3	13	0	89.58	122.98	0.559298	0.870402	0.728411	-0.169113	0.141991
chr3	32530521	32532985	ENST00000273130	intron	8	-	2464	ENSG00000144635	DYNC1LI1	18745	protein_coding	2485	1	NM_016141.4	NM_016141	3	p22.3	13	0	82.51	150.76	0.350128	0.754237	0.547294	-0.197165	0.206944
chr3	32533098	32534510	ENST00000273130	intron	7	-	1412	ENSG00000144635	DYNC1LI1	18745	protein_coding	2485	1	NM_016141.4	NM_016141	3	p22.3	13	0	64.25	93.33	0.526849	0.827364	0.688417	-0.161568	0.138946
chr3	32534647	32537010	ENST00000273130	intron	6	-	2363	ENSG00000144635	DYNC1LI1	18745	protein_coding	2485	1	NM_016141.4	NM_016141	3	p22.3	13	0	92.67	107.07	0.745814	0.941002	0.865509	-0.119695	0.0754934
chr3	32537105	32541036	ENST00000273130	intron	5	-	3931	ENSG00000144635	DYNC1LI1	18745	protein_coding	2485	1	NM_016141.4	NM_016141	3	p22.3	13	0	115.71	143.75	0.691053	0.896377	0.804939	-0.113886	0.0914374
chr3	32541207	32544875	ENST00000273130	intron	4	-	3668	ENSG00000144635	DYNC1LI1	18745	protein_coding	2485	1	NM_016141.4	NM_016141	3	p22.3	13	0	75.35	96.04	0.623305	0.911328	0.784569	-0.161264	0.126759
chr3	32545107	32545848	ENST00000273130	intron	3	-	741	ENSG00000144635	DYNC1LI1	18745	protein_coding	2485	1	NM_016141.4	NM_016141	3	p22.3	13	0	88.67	129.15	0.554055	0.803069	0.686566	-0.132511	0.116503
chr3	32545966	32570345	ENST00000273130	intron	2	-	24379	ENSG00000144635	DYNC1LI1	18745	protein_coding	2485	1	NM_016141.4	NM_016141	3	p22.3	13	0	108.47	152.47	0.563117	0.834448	0.711419	-0.148302	0.123029
chr3	32570420	32570624	ENST00000273130	intron	1	-	204	ENSG00000144635	DYNC1LI1	18745	protein_coding	2485	1	NM_016141.4	NM_016141	3	p22.3	13	0	126.33	169.56	0.603235	0.861745	0.745046	-0.141811	0.116699
chr3	32951691	32953371	ENST00000330953	intron	1	+	1680	ENSG00000183813	CCR4	1605	protein_coding	3025	1	NM_005508.5	NM_005508	3	p22.3	2	1	58.29	77.13	0.587686	0.889739	0.755737	-0.168051	0.134002
chr3	33094304	33096718	ENST00000342462	intron	1	-	2414	ENSG00000188167	TMPPE	33865	protein_coding	4310	1	NM_001039770.3	NM_001039770	3	p22.3	2	1	NA	NA	NA	NA	NA	NA	NA
chr3	33114549	33120343	ENST00000320954	intron	1	+	5794	ENSG00000170275	CRTAP	2379	protein_coding	6595	1	NM_006371.5	NM_006371	3	p22.3	7	0	120.47	134.73	0.777735	0.966734	0.894159	-0.116423	0.072575
chr3	33120494	33124407	ENST00000320954	intron	2	+	3913	ENSG00000170275	CRTAP	2379	protein_coding	6595	1	NM_006371.5	NM_006371	3	p22.3	7	0	151.82	160.44	0.854318	0.989414	0.946273	-0.091955	0.0431409
chr3	33124580	33129938	ENST00000320954	intron	3	+	5358	ENSG00000170275	CRTAP	2379	protein_coding	6595	1	NM_006371.5	NM_006371	3	p22.3	7	0	130.53	146.07	0.789226	0.960755	0.893613	-0.104386	0.0671421
chr3	33130068	33132554	ENST00000320954	intron	4	+	2486	ENSG00000170275	CRTAP	2379	protein_coding	6595	1	NM_006371.5	NM_006371	3	p22.3	7	0	98.6	107	0.825762	0.97631	0.921495	-0.0957334	0.0548146
chr3	33132701	33134181	ENST00000320954	intron	5	+	1480	ENSG00000170275	CRTAP	2379	protein_coding	6595	1	NM_006371.5	NM_006371	3	p22.3	7	0	128.87	142.24	0.811068	0.966587	0.906004	-0.0949362	0.0605827
chr3	33134266	33142394	ENST00000320954	intron	6	+	8128	ENSG00000170275	CRTAP	2379	protein_coding	6595	1	NM_006371.5	NM_006371	3	p22.3	7	1	151.84	165.6	0.825777	0.975416	0.916908	-0.0911309	0.0585075
chr3	36993664	36996618	ENST00000231790	intron	1	+	2954	ENSG00000076242	MLH1	7127	protein_coding	2494	1	NM_000249.4	NM_000249	3	p22.2	19	0	30.04	54.75	0.346678	0.759264	0.548676	-0.201998	0.210588
chr3	36996710	37000954	ENST00000231790	intron	2	+	4244	ENSG00000076242	MLH1	7127	protein_coding	2494	1	NM_000249.4	NM_000249	3	p22.2	19	0	30.44	39.44	0.576987	0.905141	0.771805	-0.194819	0.133335
chr3	37001054	37004400	ENST00000231790	intron	3	+	3346	ENSG00000076242	MLH1	7127	protein_coding	2494	1	NM_000249.4	NM_000249	3	p22.2	19	0	34.35	45.55	0.524427	0.919539	0.754116	-0.22969	0.165422
chr3	37004475	37006990	ENST00000231790	intron	4	+	2515	ENSG00000076242	MLH1	7127	protein_coding	2494	1	NM_000249.4	NM_000249	3	p22.2	19	0	49.16	57.55	0.705187	0.948513	0.854214	-0.149027	0.0942998
chr3	37007064	37008813	ENST00000231790	intron	5	+	1749	ENSG00000076242	MLH1	7127	protein_coding	2494	1	NM_000249.4	NM_000249	3	p22.2	19	0	54.09	71.75	0.565016	0.904225	0.753868	-0.188851	0.150357
chr3	37008906	37011819	ENST00000231790	intron	6	+	2913	ENSG00000076242	MLH1	7127	protein_coding	2494	1	NM_000249.4	NM_000249	3	p22.2	19	0	29.31	44.44	0.424994	0.856297	0.659541	-0.234547	0.196756
chr3	37011863	37012010	ENST00000231790	intron	7	+	147	ENSG00000076242	MLH1	7127	protein_coding	2494	1	NM_000249.4	NM_000249	3	p22.2	19	0	28.84	38.95	0.445488	0.949332	0.740436	-0.294949	0.208895
chr3	37012100	37014431	ENST00000231790	intron	8	+	2331	ENSG00000076242	MLH1	7127	protein_coding	2494	1	NM_000249.4	NM_000249	3	p22.2	19	0	26.27	56.96	0.28952	0.641435	0.461201	-0.17168	0.180234
chr3	37014545	37017505	ENST00000231790	intron	9	+	2960	ENSG00000076242	MLH1	7127	protein_coding	2494	1	NM_000249.4	NM_000249	3	p22.2	19	0	43.71	98.47	0.27032	0.634546	0.443892	-0.173572	0.190655
chr3	37017600	37020309	ENST00000231790	intron	10	+	2709	ENSG00000076242	MLH1	7127	protein_coding	2494	1	NM_000249.4	NM_000249	3	p22.2	19	0	30.71	73.42	0.230696	0.638775	0.418278	-0.187582	0.220497
chr3	37020464	37025636	ENST00000231790	intron	11	+	5172	ENSG00000076242	MLH1	7127	protein_coding	2494	1	NM_000249.4	NM_000249	3	p22.2	19	0	37.91	51.93	0.505422	0.908829	0.730021	-0.224599	0.178808
chr3	37026008	37028783	ENST00000231790	intron	12	+	2775	ENSG00000076242	MLH1	7127	protein_coding	2494	1	NM_000249.4	NM_000249	3	p22.2	19	0	41.62	58.02	0.512898	0.885303	0.717339	-0.204441	0.167965
chr3	37028933	37040185	ENST00000231790	intron	13	+	11252	ENSG00000076242	MLH1	7127	protein_coding	2494	1	NM_000249.4	NM_000249	3	p22.2	19	0	40.38	56.18	0.520068	0.873917	0.718761	-0.198693	0.155156
chr3	37040295	37042267	ENST00000231790	intron	14	+	1972	ENSG00000076242	MLH1	7127	protein_coding	2494	1	NM_000249.4	NM_000249	3	p22.2	19	0	20.47	51.76	0.221861	0.577727	0.395479	-0.173618	0.182248
chr3	37042332	37047518	ENST00000231790	intron	15	+	5186	ENSG00000076242	MLH1	7127	protein_coding	2494	1	NM_000249.4	NM_000249	3	p22.2	19	0	13.13	48.58	0.139728	0.440726	0.270276	-0.130548	0.17045
chr3	37047684	37048516	ENST00000231790	intron	16	+	832	ENSG00000076242	MLH1	7127	protein_coding	2494	1	NM_000249.4	NM_000249	3	p22.2	19	0	21.31	64.25	0.200148	0.487356	0.331673	-0.131525	0.155683
chr3	37048610	37048903	ENST00000231790	intron	17	+	293	ENSG00000076242	MLH1	7127	protein_coding	2494	1	NM_000249.4	NM_000249	3	p22.2	19	0	26.38	60.96	0.280856	0.598099	0.432743	-0.151886	0.165356
chr3	37049018	37050485	ENST00000231790	intron	18	+	1467	ENSG00000076242	MLH1	7127	protein_coding	2494	1	NM_000249.4	NM_000249	3	p22.2	19	1	15.56	45.42	0.121101	0.602386	0.34258	-0.22148	0.259806
chr3	37990830	37993586	ENST00000383759	intron	1	+	2756	ENSG00000136059	VILL	30906	protein_coding	2831	1	NM_015873.4	NM_001385038	3	p22.2	20	0	NA	NA	NA	NA	NA	NA	NA
chr3	37993733	37993897	ENST00000383759	intron	2	+	164	ENSG00000136059	VILL	30906	protein_coding	2831	1	NM_015873.4	NM_001385038	3	p22.2	20	0	NA	NA	NA	NA	NA	NA	NA
chr3	37993973	37994260	ENST00000383759	intron	3	+	287	ENSG00000136059	VILL	30906	protein_coding	2831	1	NM_015873.4	NM_001385038	3	p22.2	20	0	NA	NA	NA	NA	NA	NA	NA
chr3	37994467	37995738	ENST00000383759	intron	4	+	1271	ENSG00000136059	VILL	30906	protein_coding	2831	1	NM_015873.4	NM_001385038	3	p22.2	20	0	27.8	42.69	0.463685	0.820342	0.651206	-0.187521	0.169136
chr3	37995848	37997076	ENST00000383759	intron	5	+	1228	ENSG00000136059	VILL	30906	protein_coding	2831	1	NM_015873.4	NM_001385038	3	p22.2	20	0	27.78	41.45	0.454669	0.872371	0.670205	-0.215536	0.202166
chr3	37997188	37997482	ENST00000383759	intron	6	+	294	ENSG00000136059	VILL	30906	protein_coding	2831	1	NM_015873.4	NM_001385038	3	p22.2	20	0	21.16	34.11	0.37725	0.828584	0.620346	-0.243096	0.208238
chr3	37997686	37998089	ENST00000383759	intron	7	+	403	ENSG00000136059	VILL	30906	protein_coding	2831	1	NM_015873.4	NM_001385038	3	p22.2	20	0	14.22	51.58	0.108491	0.522778	0.275688	-0.167197	0.24709
chr3	37998169	37998265	ENST00000383759	intron	8	+	96	ENSG00000136059	VILL	30906	protein_coding	2831	1	NM_015873.4	NM_001385038	3	p22.2	20	0	15.98	49.11	0.144778	0.567027	0.325392	-0.180614	0.241635
chr3	37998365	37998911	ENST00000383759	intron	9	+	546	ENSG00000136059	VILL	30906	protein_coding	2831	1	NM_015873.4	NM_001385038	3	p22.2	20	0	25.11	51.96	0.261016	0.721357	0.483256	-0.22224	0.238101
chr3	37999051	37999338	ENST00000383759	intron	10	+	287	ENSG00000136059	VILL	30906	protein_coding	2831	1	NM_015873.4	NM_001385038	3	p22.2	20	0	28.6	30.84	0.742518	0.994095	0.927367	-0.184849	0.0667277
chr3	37999440	38001455	ENST00000383759	intron	11	+	2015	ENSG00000136059	VILL	30906	protein_coding	2831	1	NM_015873.4	NM_001385038	3	p22.2	20	0	16.91	35.91	0.246434	0.704997	0.470899	-0.224466	0.234098
chr3	38001594	38001701	ENST00000383759	intron	12	+	107	ENSG00000136059	VILL	30906	protein_coding	2831	1	NM_015873.4	NM_001385038	3	p22.2	20	0	27.07	55.05	0.294692	0.704657	0.491735	-0.197043	0.212922
chr3	38001861	38002395	ENST00000383759	intron	13	+	534	ENSG00000136059	VILL	30906	protein_coding	2831	1	NM_015873.4	NM_001385038	3	p22.2	20	0	20.16	52.47	0.192482	0.614133	0.38422	-0.191738	0.229914
chr3	38002576	38003167	ENST00000383759	intron	14	+	591	ENSG00000136059	VILL	30906	protein_coding	2831	1	NM_015873.4	NM_001385038	3	p22.2	20	0	14.24	36.96	0.188137	0.620076	0.385281	-0.197145	0.234795
chr3	38003314	38004254	ENST00000383759	intron	15	+	940	ENSG00000136059	VILL	30906	protein_coding	2831	1	NM_015873.4	NM_001385038	3	p22.2	20	0	14.09	44.89	0.172543	0.498464	0.313878	-0.141335	0.184586
chr3	38004400	38005791	ENST00000383759	intron	16	+	1391	ENSG00000136059	VILL	30906	protein_coding	2831	1	NM_015873.4	NM_001385038	3	p22.2	20	0	11.82	40.22	0.100934	0.539346	0.293884	-0.192949	0.245462
chr3	38005975	38006180	ENST00000383759	intron	17	+	205	ENSG00000136059	VILL	30906	protein_coding	2831	1	NM_015873.4	NM_001385038	3	p22.2	20	0	16.2	46.58	0.181705	0.560017	0.347789	-0.166084	0.212228
chr3	38006253	38006448	ENST00000383759	intron	18	+	195	ENSG00000136059	VILL	30906	protein_coding	2831	1	NM_015873.4	NM_001385038	3	p22.2	20	0	11.04	36.35	0.0813513	0.622439	0.303714	-0.222363	0.318725
chr3	38006701	38006941	ENST00000383759	intron	19	+	240	ENSG00000136059	VILL	30906	protein_coding	2831	1	NM_015873.4	NM_001385038	3	p22.2	20	1	9.91	40.75	0.0874323	0.472742	0.24319	-0.155758	0.229551
chr3	38039637	38045542	ENST00000308059	intron	1	+	5905	ENSG00000008226	DLEC1	2899	protein_coding	6899	1	NM_007335.4	NM_001321153	3	p22.2	37	0	NA	NA	NA	NA	NA	NA	NA
chr3	38045694	38059741	ENST00000308059	intron	2	+	14047	ENSG00000008226	DLEC1	2899	protein_coding	6899	1	NM_007335.4	NM_001321153	3	p22.2	37	0	NA	NA	NA	NA	NA	NA	NA
chr3	38059853	38062168	ENST00000308059	intron	3	+	2315	ENSG00000008226	DLEC1	2899	protein_coding	6899	1	NM_007335.4	NM_001321153	3	p22.2	37	0	NA	NA	NA	NA	NA	NA	NA
chr3	38062369	38062580	ENST00000308059	intron	4	+	211	ENSG00000008226	DLEC1	2899	protein_coding	6899	1	NM_007335.4	NM_001321153	3	p22.2	37	0	NA	NA	NA	NA	NA	NA	NA
chr3	38062802	38063840	ENST00000308059	intron	5	+	1038	ENSG00000008226	DLEC1	2899	protein_coding	6899	1	NM_007335.4	NM_001321153	3	p22.2	37	0	NA	NA	NA	NA	NA	NA	NA
chr3	38063920	38084157	ENST00000308059	intron	6	+	20237	ENSG00000008226	DLEC1	2899	protein_coding	6899	1	NM_007335.4	NM_001321153	3	p22.2	37	0	NA	NA	NA	NA	NA	NA	NA
chr3	38084246	38085273	ENST00000308059	intron	7	+	1027	ENSG00000008226	DLEC1	2899	protein_coding	6899	1	NM_007335.4	NM_001321153	3	p22.2	37	0	NA	NA	NA	NA	NA	NA	NA
chr3	38085448	38086240	ENST00000308059	intron	8	+	792	ENSG00000008226	DLEC1	2899	protein_coding	6899	1	NM_007335.4	NM_001321153	3	p22.2	37	0	NA	NA	NA	NA	NA	NA	NA
chr3	38086378	38088295	ENST00000308059	intron	9	+	1917	ENSG00000008226	DLEC1	2899	protein_coding	6899	1	NM_007335.4	NM_001321153	3	p22.2	37	0	NA	NA	NA	NA	NA	NA	NA
chr3	38088389	38092789	ENST00000308059	intron	10	+	4400	ENSG00000008226	DLEC1	2899	protein_coding	6899	1	NM_007335.4	NM_001321153	3	p22.2	37	0	NA	NA	NA	NA	NA	NA	NA
chr3	38092881	38093604	ENST00000308059	intron	11	+	723	ENSG00000008226	DLEC1	2899	protein_coding	6899	1	NM_007335.4	NM_001321153	3	p22.2	37	0	NA	NA	NA	NA	NA	NA	NA
chr3	38093768	38094878	ENST00000308059	intron	12	+	1110	ENSG00000008226	DLEC1	2899	protein_coding	6899	1	NM_007335.4	NM_001321153	3	p22.2	37	0	NA	NA	NA	NA	NA	NA	NA
chr3	38095072	38095887	ENST00000308059	intron	13	+	815	ENSG00000008226	DLEC1	2899	protein_coding	6899	1	NM_007335.4	NM_001321153	3	p22.2	37	0	NA	NA	NA	NA	NA	NA	NA
chr3	38095947	38096568	ENST00000308059	intron	14	+	621	ENSG00000008226	DLEC1	2899	protein_coding	6899	1	NM_007335.4	NM_001321153	3	p22.2	37	0	NA	NA	NA	NA	NA	NA	NA
chr3	38096738	38097181	ENST00000308059	intron	15	+	443	ENSG00000008226	DLEC1	2899	protein_coding	6899	1	NM_007335.4	NM_001321153	3	p22.2	37	0	NA	NA	NA	NA	NA	NA	NA
chr3	38097276	38097506	ENST00000308059	intron	16	+	230	ENSG00000008226	DLEC1	2899	protein_coding	6899	1	NM_007335.4	NM_001321153	3	p22.2	37	0	NA	NA	NA	NA	NA	NA	NA
chr3	38097638	38097743	ENST00000308059	intron	17	+	105	ENSG00000008226	DLEC1	2899	protein_coding	6899	1	NM_007335.4	NM_001321153	3	p22.2	37	0	NA	NA	NA	NA	NA	NA	NA
chr3	38097903	38100285	ENST00000308059	intron	18	+	2382	ENSG00000008226	DLEC1	2899	protein_coding	6899	1	NM_007335.4	NM_001321153	3	p22.2	37	0	NA	NA	NA	NA	NA	NA	NA
chr3	38100426	38107583	ENST00000308059	intron	19	+	7157	ENSG00000008226	DLEC1	2899	protein_coding	6899	1	NM_007335.4	NM_001321153	3	p22.2	37	0	NA	NA	NA	NA	NA	NA	NA
chr3	38107738	38108404	ENST00000308059	intron	20	+	666	ENSG00000008226	DLEC1	2899	protein_coding	6899	1	NM_007335.4	NM_001321153	3	p22.2	37	0	NA	NA	NA	NA	NA	NA	NA
chr3	38108516	38109431	ENST00000308059	intron	21	+	915	ENSG00000008226	DLEC1	2899	protein_coding	6899	1	NM_007335.4	NM_001321153	3	p22.2	37	0	NA	NA	NA	NA	NA	NA	NA
chr3	38109563	38110098	ENST00000308059	intron	22	+	535	ENSG00000008226	DLEC1	2899	protein_coding	6899	1	NM_007335.4	NM_001321153	3	p22.2	37	0	NA	NA	NA	NA	NA	NA	NA
chr3	38110282	38111676	ENST00000308059	intron	23	+	1394	ENSG00000008226	DLEC1	2899	protein_coding	6899	1	NM_007335.4	NM_001321153	3	p22.2	37	0	NA	NA	NA	NA	NA	NA	NA
chr3	38111748	38112209	ENST00000308059	intron	24	+	461	ENSG00000008226	DLEC1	2899	protein_coding	6899	1	NM_007335.4	NM_001321153	3	p22.2	37	0	NA	NA	NA	NA	NA	NA	NA
chr3	38112362	38114341	ENST00000308059	intron	25	+	1979	ENSG00000008226	DLEC1	2899	protein_coding	6899	1	NM_007335.4	NM_001321153	3	p22.2	37	0	NA	NA	NA	NA	NA	NA	NA
chr3	38114461	38114982	ENST00000308059	intron	26	+	521	ENSG00000008226	DLEC1	2899	protein_coding	6899	1	NM_007335.4	NM_001321153	3	p22.2	37	0	NA	NA	NA	NA	NA	NA	NA
chr3	38115054	38116452	ENST00000308059	intron	27	+	1398	ENSG00000008226	DLEC1	2899	protein_coding	6899	1	NM_007335.4	NM_001321153	3	p22.2	37	0	NA	NA	NA	NA	NA	NA	NA
chr3	38116659	38116772	ENST00000308059	intron	28	+	113	ENSG00000008226	DLEC1	2899	protein_coding	6899	1	NM_007335.4	NM_001321153	3	p22.2	37	0	NA	NA	NA	NA	NA	NA	NA
chr3	38116890	38116974	ENST00000308059	intron	29	+	84	ENSG00000008226	DLEC1	2899	protein_coding	6899	1	NM_007335.4	NM_001321153	3	p22.2	37	0	NA	NA	NA	NA	NA	NA	NA
chr3	38117101	38117207	ENST00000308059	intron	30	+	106	ENSG00000008226	DLEC1	2899	protein_coding	6899	1	NM_007335.4	NM_001321153	3	p22.2	37	0	NA	NA	NA	NA	NA	NA	NA
chr3	38117303	38117526	ENST00000308059	intron	31	+	223	ENSG00000008226	DLEC1	2899	protein_coding	6899	1	NM_007335.4	NM_001321153	3	p22.2	37	0	NA	NA	NA	NA	NA	NA	NA
chr3	38117612	38117805	ENST00000308059	intron	32	+	193	ENSG00000008226	DLEC1	2899	protein_coding	6899	1	NM_007335.4	NM_001321153	3	p22.2	37	0	NA	NA	NA	NA	NA	NA	NA
chr3	38118025	38120447	ENST00000308059	intron	33	+	2422	ENSG00000008226	DLEC1	2899	protein_coding	6899	1	NM_007335.4	NM_001321153	3	p22.2	37	0	NA	NA	NA	NA	NA	NA	NA
chr3	38120610	38121627	ENST00000308059	intron	34	+	1017	ENSG00000008226	DLEC1	2899	protein_coding	6899	1	NM_007335.4	NM_001321153	3	p22.2	37	0	NA	NA	NA	NA	NA	NA	NA
chr3	38121782	38122070	ENST00000308059	intron	35	+	288	ENSG00000008226	DLEC1	2899	protein_coding	6899	1	NM_007335.4	NM_001321153	3	p22.2	37	0	NA	NA	NA	NA	NA	NA	NA
chr3	38122195	38122288	ENST00000308059	intron	36	+	93	ENSG00000008226	DLEC1	2899	protein_coding	6899	1	NM_007335.4	NM_001321153	3	p22.2	37	1	NA	NA	NA	NA	NA	NA	NA
chr3	38123123	38125564	ENST00000333167	intron	11	-	2441	ENSG00000060971	ACAA1	82	protein_coding	1699	1	NM_001607.4	NM_001607	3	p22.2	12	1	190	232.31	0.718263	0.900968	0.817873	-0.0996101	0.083095
chr3	38125711	38125825	ENST00000333167	intron	10	-	114	ENSG00000060971	ACAA1	82	protein_coding	1699	1	NM_001607.4	NM_001607	3	p22.2	12	0	144.18	159.96	0.816648	0.959739	0.90135	-0.0847026	0.0583888
chr3	38125882	38126161	ENST00000333167	intron	9	-	279	ENSG00000060971	ACAA1	82	protein_coding	1699	1	NM_001607.4	NM_001607	3	p22.2	12	0	77.51	229.53	0.204508	0.479429	0.33769	-0.133182	0.141739
chr3	38126342	38126509	ENST00000333167	intron	8	-	167	ENSG00000060971	ACAA1	82	protein_coding	1699	1	NM_001607.4	NM_001607	3	p22.2	12	0	58.58	211.09	0.130015	0.459488	0.277512	-0.147497	0.181976
chr3	38126701	38127785	ENST00000333167	intron	7	-	1084	ENSG00000060971	ACAA1	82	protein_coding	1699	1	NM_001607.4	NM_001607	3	p22.2	12	0	178.05	235.11	0.597272	0.886981	0.757305	-0.160033	0.129676
chr3	38127867	38129289	ENST00000333167	intron	6	-	1422	ENSG00000060971	ACAA1	82	protein_coding	1699	1	NM_001607.4	NM_001607	3	p22.2	12	0	162.2	186.89	0.785322	0.930349	0.86789	-0.0825682	0.0624589
chr3	38129389	38131595	ENST00000333167	intron	5	-	2206	ENSG00000060971	ACAA1	82	protein_coding	1699	1	NM_001607.4	NM_001607	3	p22.2	12	0	88	190.45	0.337818	0.58425	0.462064	-0.124246	0.122187
chr3	38131639	38131925	ENST00000333167	intron	4	-	286	ENSG00000060971	ACAA1	82	protein_coding	1699	1	NM_001607.4	NM_001607	3	p22.2	12	0	99.49	192	0.385579	0.647773	0.518177	-0.132598	0.129596
chr3	38132006	38133951	ENST00000333167	intron	3	-	1945	ENSG00000060971	ACAA1	82	protein_coding	1699	1	NM_001607.4	NM_001607	3	p22.2	12	0	122.93	170.98	0.594212	0.828112	0.718973	-0.124761	0.109139
chr3	38134010	38136591	ENST00000333167	intron	2	-	2581	ENSG00000060971	ACAA1	82	protein_coding	1699	1	NM_001607.4	NM_001607	3	p22.2	12	0	84.16	155.58	0.400918	0.67096	0.540944	-0.140025	0.130016
chr3	38136686	38136864	ENST00000333167	intron	1	-	178	ENSG00000060971	ACAA1	82	protein_coding	1699	1	NM_001607.4	NM_001607	3	p22.2	12	0	72.85	100.07	0.590054	0.839548	0.72799	-0.137936	0.111558
chr3	38165947	38183002	ENST00000311806	intron	1	+	17055	ENSG00000172939	OXSR1	8508	protein_coding	4517	1	NM_005109.3	NM_005109	3	p22.2	18	0	70.47	83.96	0.68576	0.940579	0.839328	-0.153568	0.101251
chr3	38183116	38190730	ENST00000311806	intron	2	+	7614	ENSG00000172939	OXSR1	8508	protein_coding	4517	1	NM_005109.3	NM_005109	3	p22.2	18	0	88.76	103.18	0.746919	0.940083	0.860244	-0.113325	0.0798386
chr3	38190840	38198721	ENST00000311806	intron	3	+	7881	ENSG00000172939	OXSR1	8508	protein_coding	4517	1	NM_005109.3	NM_005109	3	p22.2	18	0	110.76	138.98	0.667111	0.902338	0.796949	-0.129838	0.105388
chr3	38198864	38216095	ENST00000311806	intron	4	+	17231	ENSG00000172939	OXSR1	8508	protein_coding	4517	1	NM_005109.3	NM_005109	3	p22.2	18	0	76.49	95.11	0.648439	0.919128	0.804227	-0.155788	0.114901
chr3	38216152	38221577	ENST00000311806	intron	5	+	5425	ENSG00000172939	OXSR1	8508	protein_coding	4517	1	NM_005109.3	NM_005109	3	p22.2	18	0	84.95	113.53	0.583427	0.872256	0.74826	-0.164833	0.123996
chr3	38221688	38223811	ENST00000311806	intron	6	+	2123	ENSG00000172939	OXSR1	8508	protein_coding	4517	1	NM_005109.3	NM_005109	3	p22.2	18	0	75.6	92.56	0.686628	0.910085	0.816768	-0.13014	0.0933174
chr3	38223914	38224570	ENST00000311806	intron	7	+	656	ENSG00000172939	OXSR1	8508	protein_coding	4517	1	NM_005109.3	NM_005109	3	p22.2	18	0	83.07	98.33	0.727373	0.928755	0.844808	-0.117436	0.0839464
chr3	38224705	38229686	ENST00000311806	intron	8	+	4981	ENSG00000172939	OXSR1	8508	protein_coding	4517	1	NM_005109.3	NM_005109	3	p22.2	18	0	98.2	133.04	0.56529	0.865619	0.738124	-0.172834	0.127495
chr3	38229736	38230364	ENST00000311806	intron	9	+	628	ENSG00000172939	OXSR1	8508	protein_coding	4517	1	NM_005109.3	NM_005109	3	p22.2	18	0	76.04	92.25	0.668902	0.929826	0.824282	-0.15538	0.105544
chr3	38230431	38236838	ENST00000311806	intron	10	+	6407	ENSG00000172939	OXSR1	8508	protein_coding	4517	1	NM_005109.3	NM_005109	3	p22.2	18	0	57.96	87.85	0.496623	0.792863	0.659761	-0.163138	0.133103
chr3	38236962	38242742	ENST00000311806	intron	11	+	5780	ENSG00000172939	OXSR1	8508	protein_coding	4517	1	NM_005109.3	NM_005109	3	p22.2	18	0	37.13	69.18	0.356401	0.705299	0.536716	-0.180315	0.168584
chr3	38242779	38246074	ENST00000311806	intron	12	+	3295	ENSG00000172939	OXSR1	8508	protein_coding	4517	1	NM_005109.3	NM_005109	3	p22.2	18	0	85.85	116.11	0.578496	0.87081	0.739385	-0.160889	0.131425
chr3	38246222	38247667	ENST00000311806	intron	13	+	1445	ENSG00000172939	OXSR1	8508	protein_coding	4517	1	NM_005109.3	NM_005109	3	p22.2	18	0	41.09	66.11	0.437657	0.784037	0.62154	-0.183883	0.162497
chr3	38247733	38249965	ENST00000311806	intron	14	+	2232	ENSG00000172939	OXSR1	8508	protein_coding	4517	1	NM_005109.3	NM_005109	3	p22.2	18	0	53.73	77.96	0.537479	0.814358	0.6892	-0.151721	0.125158
chr3	38250019	38251402	ENST00000311806	intron	15	+	1383	ENSG00000172939	OXSR1	8508	protein_coding	4517	1	NM_005109.3	NM_005109	3	p22.2	18	0	62	81.25	0.615097	0.880151	0.763077	-0.14798	0.117074
chr3	38251472	38252327	ENST00000311806	intron	16	+	855	ENSG00000172939	OXSR1	8508	protein_coding	4517	1	NM_005109.3	NM_005109	3	p22.2	18	0	51.6	81.67	0.435621	0.804401	0.631811	-0.19619	0.17259
chr3	38252393	38252816	ENST00000311806	intron	17	+	423	ENSG00000172939	OXSR1	8508	protein_coding	4517	1	NM_005109.3	NM_005109	3	p22.2	18	1	56.71	93.24	0.445051	0.753115	0.608215	-0.163164	0.144899
chr3	38454375	38477286	ENST00000352511	intron	1	+	22911	ENSG00000114739	ACVR2B	174	protein_coding	11782	1	NM_001106.4	NM_001106	3	p22.2	11	0	4.27	10.82	0.0642272	0.781265	0.39464	-0.330412	0.386625
chr3	38477495	38477860	ENST00000352511	intron	2	+	365	ENSG00000114739	ACVR2B	174	protein_coding	11782	1	NM_001106.4	NM_001106	3	p22.2	11	0	NA	NA	NA	NA	NA	NA	NA
chr3	38477971	38478140	ENST00000352511	intron	3	+	169	ENSG00000114739	ACVR2B	174	protein_coding	11782	1	NM_001106.4	NM_001106	3	p22.2	11	0	11.42	14.58	0.443652	0.969507	0.783265	-0.339612	0.186242
chr3	38478293	38478374	ENST00000352511	intron	4	+	81	ENSG00000114739	ACVR2B	174	protein_coding	11782	1	NM_001106.4	NM_001106	3	p22.2	11	0	NA	NA	NA	NA	NA	NA	NA
chr3	38478519	38479127	ENST00000352511	intron	5	+	608	ENSG00000114739	ACVR2B	174	protein_coding	11782	1	NM_001106.4	NM_001106	3	p22.2	11	0	8.44	10.24	0.457025	0.976859	0.824219	-0.367194	0.15264
chr3	38479272	38479677	ENST00000352511	intron	6	+	405	ENSG00000114739	ACVR2B	174	protein_coding	11782	1	NM_001106.4	NM_001106	3	p22.2	11	0	9.87	11.56	0.501029	0.986236	0.853806	-0.352777	0.13243
chr3	38479827	38481350	ENST00000352511	intron	7	+	1523	ENSG00000114739	ACVR2B	174	protein_coding	11782	1	NM_001106.4	NM_001106	3	p22.2	11	0	NA	NA	NA	NA	NA	NA	NA
chr3	38481466	38482197	ENST00000352511	intron	8	+	731	ENSG00000114739	ACVR2B	174	protein_coding	11782	1	NM_001106.4	NM_001106	3	p22.2	11	0	NA	NA	NA	NA	NA	NA	NA
chr3	38482337	38482429	ENST00000352511	intron	9	+	92	ENSG00000114739	ACVR2B	174	protein_coding	11782	1	NM_001106.4	NM_001106	3	p22.2	11	0	NA	NA	NA	NA	NA	NA	NA
chr3	38482561	38483137	ENST00000352511	intron	10	+	576	ENSG00000114739	ACVR2B	174	protein_coding	11782	1	NM_001106.4	NM_001106	3	p22.2	11	1	NA	NA	NA	NA	NA	NA	NA
chr3	38496531	38497628	ENST00000287675	intron	1	+	1097	ENSG00000157036	EXOG	3347	protein_coding	3076	1	NM_005107.4	NM_005107	3	p22.2	6	0	NA	NA	NA	NA	NA	NA	NA
chr3	38497779	38501354	ENST00000287675	intron	2	+	3575	ENSG00000157036	EXOG	3347	protein_coding	3076	1	NM_005107.4	NM_005107	3	p22.2	6	0	NA	NA	NA	NA	NA	NA	NA
chr3	38501495	38503614	ENST00000287675	intron	3	+	2119	ENSG00000157036	EXOG	3347	protein_coding	3076	1	NM_005107.4	NM_005107	3	p22.2	6	0	14.55	31.42	0.186492	0.74043	0.463081	-0.276589	0.277349
chr3	38503692	38506853	ENST00000287675	intron	4	+	3161	ENSG00000157036	EXOG	3347	protein_coding	3076	1	NM_005107.4	NM_005107	3	p22.2	6	0	21.69	31.6	0.457997	0.864823	0.686392	-0.228396	0.17843
chr3	38506969	38523900	ENST00000287675	intron	5	+	16931	ENSG00000157036	EXOG	3347	protein_coding	3076	1	NM_005107.4	NM_005107	3	p22.2	6	1	12.56	25.95	0.196163	0.801873	0.484008	-0.287845	0.317866
chr3	39098490	39098740	ENST00000319283	intron	8	-	250	ENSG00000114745	GORASP1	16769	protein_coding	3046	1	NM_031899.4	NM_031899	3	p22.2	9	1	24	43.93	0.320239	0.762189	0.546324	-0.226084	0.215865
chr3	39098894	39099352	ENST00000319283	intron	7	-	458	ENSG00000114745	GORASP1	16769	protein_coding	3046	1	NM_031899.4	NM_031899	3	p22.2	9	0	26.73	50.67	0.353224	0.707342	0.527531	-0.174307	0.179811
chr3	39099504	39100304	ENST00000319283	intron	6	-	800	ENSG00000114745	GORASP1	16769	protein_coding	3046	1	NM_031899.4	NM_031899	3	p22.2	9	0	36.53	50.96	0.518737	0.874716	0.716837	-0.198099	0.157879
chr3	39100504	39100746	ENST00000319283	intron	5	-	242	ENSG00000114745	GORASP1	16769	protein_coding	3046	1	NM_031899.4	NM_031899	3	p22.2	9	0	31.15	65.96	0.274657	0.683878	0.472256	-0.197598	0.211622
chr3	39100878	39101015	ENST00000319283	intron	4	-	137	ENSG00000114745	GORASP1	16769	protein_coding	3046	1	NM_031899.4	NM_031899	3	p22.2	9	0	18.02	51.8	0.120659	0.681757	0.347876	-0.227217	0.333881
chr3	39101103	39102677	ENST00000319283	intron	3	-	1574	ENSG00000114745	GORASP1	16769	protein_coding	3046	1	NM_031899.4	NM_031899	3	p22.2	9	0	14.71	52.36	0.120464	0.494957	0.28094	-0.160476	0.214017
chr3	39102882	39103472	ENST00000319283	intron	2	-	590	ENSG00000114745	GORASP1	16769	protein_coding	3046	1	NM_031899.4	NM_031899	3	p22.2	9	0	22.11	46.22	0.295322	0.689369	0.478364	-0.183043	0.211005
chr3	39103554	39107478	ENST00000319283	intron	1	-	3924	ENSG00000114745	GORASP1	16769	protein_coding	3046	1	NM_031899.4	NM_031899	3	p22.2	9	0	22.29	37.07	0.358725	0.823349	0.601295	-0.242569	0.222054
chr3	39107865	39109084	ENST00000683103	intron	1	+	1219	ENSG00000168026	TTC21A	30761	protein_coding	4212	1	NM_001366900.1	NM_001366900	3	p22.2	29	0	9	18.33	0.138651	0.862258	0.490998	-0.352347	0.371259
chr3	39109215	39110028	ENST00000683103	intron	2	+	813	ENSG00000168026	TTC21A	30761	protein_coding	4212	1	NM_001366900.1	NM_001366900	3	p22.2	29	0	8.05	12.04	0.239137	0.952508	0.668605	-0.429468	0.283903
chr3	39110140	39110850	ENST00000683103	intron	3	+	710	ENSG00000168026	TTC21A	30761	protein_coding	4212	1	NM_001366900.1	NM_001366900	3	p22.2	29	0	7	12.38	0.0495877	0.948022	0.565428	-0.51584	0.382594
chr3	39111018	39112457	ENST00000683103	intron	4	+	1439	ENSG00000168026	TTC21A	30761	protein_coding	4212	1	NM_001366900.1	NM_001366900	3	p22.2	29	0	7.36	16.2	0.0868163	0.848062	0.454321	-0.367505	0.393741
chr3	39112581	39114584	ENST00000683103	intron	5	+	2003	ENSG00000168026	TTC21A	30761	protein_coding	4212	1	NM_001366900.1	NM_001366900	3	p22.2	29	0	9.29	18.78	0.142503	0.854051	0.494675	-0.352172	0.359376
chr3	39114743	39118068	ENST00000683103	intron	6	+	3325	ENSG00000168026	TTC21A	30761	protein_coding	4212	1	NM_001366900.1	NM_001366900	3	p22.2	29	0	16.93	23.44	0.476844	0.901334	0.72227	-0.245426	0.179065
chr3	39118154	39119921	ENST00000683103	intron	7	+	1767	ENSG00000168026	TTC21A	30761	protein_coding	4212	1	NM_001366900.1	NM_001366900	3	p22.2	29	0	3.65	22.13	0.0076624	0.564248	0.164934	-0.157272	0.399314
chr3	39120021	39120996	ENST00000683103	intron	8	+	975	ENSG00000168026	TTC21A	30761	protein_coding	4212	1	NM_001366900.1	NM_001366900	3	p22.2	29	0	4.42	15.64	0.0171454	0.726535	0.282609	-0.265463	0.443926
chr3	39121190	39125062	ENST00000683103	intron	9	+	3872	ENSG00000168026	TTC21A	30761	protein_coding	4212	1	NM_001366900.1	NM_001366900	3	p22.2	29	0	2.65	16.82	0.00818611	0.517407	0.157551	-0.149364	0.359856
chr3	39125161	39125331	ENST00000683103	intron	10	+	170	ENSG00000168026	TTC21A	30761	protein_coding	4212	1	NM_001366900.1	NM_001366900	3	p22.2	29	0	NA	NA	NA	NA	NA	NA	NA
chr3	39125533	39126260	ENST00000683103	intron	11	+	727	ENSG00000168026	TTC21A	30761	protein_coding	4212	1	NM_001366900.1	NM_001366900	3	p22.2	29	0	NA	NA	NA	NA	NA	NA	NA
chr3	39126391	39128330	ENST00000683103	intron	12	+	1939	ENSG00000168026	TTC21A	30761	protein_coding	4212	1	NM_001366900.1	NM_001366900	3	p22.2	29	0	1.62	10.15	0.00785763	0.636203	0.159606	-0.151748	0.476597
chr3	39128489	39128716	ENST00000683103	intron	13	+	227	ENSG00000168026	TTC21A	30761	protein_coding	4212	1	NM_001366900.1	NM_001366900	3	p22.2	29	0	9.76	13.02	0.306764	0.979368	0.749616	-0.442852	0.229752
chr3	39128933	39129071	ENST00000683103	intron	14	+	138	ENSG00000168026	TTC21A	30761	protein_coding	4212	1	NM_001366900.1	NM_001366900	3	p22.2	29	0	5.44	15.64	0.0554021	0.716364	0.347826	-0.292424	0.368538
chr3	39129311	39130078	ENST00000683103	intron	15	+	767	ENSG00000168026	TTC21A	30761	protein_coding	4212	1	NM_001366900.1	NM_001366900	3	p22.2	29	0	7.02	9.13	0.295579	0.978357	0.768894	-0.473314	0.209463
chr3	39130152	39130247	ENST00000683103	intron	16	+	95	ENSG00000168026	TTC21A	30761	protein_coding	4212	1	NM_001366900.1	NM_001366900	3	p22.2	29	0	2.55	13.64	0.00680393	0.625841	0.18695	-0.180146	0.438891
chr3	39130359	39130700	ENST00000683103	intron	17	+	341	ENSG00000168026	TTC21A	30761	protein_coding	4212	1	NM_001366900.1	NM_001366900	3	p22.2	29	0	1.93	18.44	0.00756886	0.327151	0.104664	-0.0970949	0.222487
chr3	39130840	39130991	ENST00000683103	intron	18	+	151	ENSG00000168026	TTC21A	30761	protein_coding	4212	1	NM_001366900.1	NM_001366900	3	p22.2	29	0	1.8	16.95	0.00589605	0.379359	0.106195	-0.100299	0.273164
chr3	39131096	39133051	ENST00000683103	intron	19	+	1955	ENSG00000168026	TTC21A	30761	protein_coding	4212	1	NM_001366900.1	NM_001366900	3	p22.2	29	0	2.58	16.25	0.00959172	0.516336	0.158769	-0.149178	0.357566
chr3	39133241	39134217	ENST00000683103	intron	20	+	976	ENSG00000168026	TTC21A	30761	protein_coding	4212	1	NM_001366900.1	NM_001366900	3	p22.2	29	0	6.22	15.35	0.0513144	0.867013	0.405212	-0.353897	0.461802
chr3	39134329	39135092	ENST00000683103	intron	21	+	763	ENSG00000168026	TTC21A	30761	protein_coding	4212	1	NM_001366900.1	NM_001366900	3	p22.2	29	0	2.24	14.15	0.00903546	0.481882	0.158304	-0.149268	0.323578
chr3	39135175	39136356	ENST00000683103	intron	22	+	1181	ENSG00000168026	TTC21A	30761	protein_coding	4212	1	NM_001366900.1	NM_001366900	3	p22.2	29	0	NA	NA	NA	NA	NA	NA	NA
chr3	39136508	39136898	ENST00000683103	intron	23	+	390	ENSG00000168026	TTC21A	30761	protein_coding	4212	1	NM_001366900.1	NM_001366900	3	p22.2	29	0	8.22	19.09	0.0655308	0.875792	0.430592	-0.365061	0.4452
chr3	39137061	39137194	ENST00000683103	intron	24	+	133	ENSG00000168026	TTC21A	30761	protein_coding	4212	1	NM_001366900.1	NM_001366900	3	p22.2	29	0	4.53	15.44	0.0123639	0.768981	0.293394	-0.28103	0.475587
chr3	39137388	39137485	ENST00000683103	intron	25	+	97	ENSG00000168026	TTC21A	30761	protein_coding	4212	1	NM_001366900.1	NM_001366900	3	p22.2	29	0	3.13	15.11	0.00684834	0.659692	0.207148	-0.200299	0.452544
chr3	39137711	39138266	ENST00000683103	intron	26	+	555	ENSG00000168026	TTC21A	30761	protein_coding	4212	1	NM_001366900.1	NM_001366900	3	p22.2	29	0	4.33	23.35	0.00967875	0.532266	0.185439	-0.17576	0.346827
chr3	39138388	39138555	ENST00000683103	intron	27	+	167	ENSG00000168026	TTC21A	30761	protein_coding	4212	1	NM_001366900.1	NM_001366900	3	p22.2	29	0	6.62	21.55	0.0410587	0.724452	0.307193	-0.266134	0.417259
chr3	39138624	39138710	ENST00000683103	intron	28	+	86	ENSG00000168026	TTC21A	30761	protein_coding	4212	1	NM_001366900.1	NM_001366900	3	p22.2	29	1	7.25	30.2	0.0578604	0.550434	0.240066	-0.182206	0.310368
chr3	39144045	39144136	ENST00000273153	intron	4	-	91	ENSG00000144655	CSRNP1	14300	protein_coding	3164	1	NM_033027.4	NM_033027	3	p22.2	5	1	79.76	127.35	0.464072	0.766342	0.626305	-0.162233	0.140037
chr3	39144452	39144996	ENST00000273153	intron	3	-	544	ENSG00000144655	CSRNP1	14300	protein_coding	3164	1	NM_033027.4	NM_033027	3	p22.2	5	0	40.4	65.82	0.350103	0.832004	0.613795	-0.263693	0.218209
chr3	39145257	39146477	ENST00000273153	intron	2	-	1220	ENSG00000144655	CSRNP1	14300	protein_coding	3164	1	NM_033027.4	NM_033027	3	p22.2	5	0	101.67	155.31	0.499467	0.838074	0.654626	-0.155159	0.183448
chr3	39146723	39153437	ENST00000273153	intron	1	-	6714	ENSG00000144655	CSRNP1	14300	protein_coding	3164	1	NM_033027.4	NM_033027	3	p22.2	5	0	73.65	111.55	0.464215	0.802401	0.660242	-0.196027	0.142159
chr3	39266519	39279953	ENST00000399220	intron	1	-	13434	ENSG00000168329	CX3CR1	2558	protein_coding	3106	1	NM_001337.4	NM_001337	3	p22.2	2	1	262.58	397.89	0.523687	0.781305	0.659931	-0.136245	0.121374
chr3	39383794	39389494	ENST00000650617	intron	1	+	5700	ENSG00000144659	SLC25A38	26054	protein_coding	2101	1	NM_017875.4	NM_017875	3	p22.1	7	0	57.73	113.25	0.341022	0.687662	0.509757	-0.168735	0.177905
chr3	39389617	39390422	ENST00000650617	intron	2	+	805	ENSG00000144659	SLC25A38	26054	protein_coding	2101	1	NM_017875.4	NM_017875	3	p22.1	7	0	53.85	70.98	0.553777	0.900623	0.758664	-0.204888	0.141959
chr3	39390508	39391440	ENST00000650617	intron	3	+	932	ENSG00000144659	SLC25A38	26054	protein_coding	2101	1	NM_017875.4	NM_017875	3	p22.1	7	0	52.02	92.53	0.321031	0.787397	0.562196	-0.241165	0.225201
chr3	39391621	39391852	ENST00000650617	intron	4	+	231	ENSG00000144659	SLC25A38	26054	protein_coding	2101	1	NM_017875.4	NM_017875	3	p22.1	7	0	48.33	77.42	0.364527	0.841374	0.624257	-0.25973	0.217117
chr3	39392022	39394409	ENST00000650617	intron	5	+	2387	ENSG00000144659	SLC25A38	26054	protein_coding	2101	1	NM_017875.4	NM_017875	3	p22.1	7	0	82.4	105.07	0.624533	0.896293	0.784239	-0.159707	0.112054
chr3	39394577	39396397	ENST00000650617	intron	6	+	1820	ENSG00000144659	SLC25A38	26054	protein_coding	2101	1	NM_017875.4	NM_017875	3	p22.1	7	1	111.98	139.87	0.661985	0.904616	0.800601	-0.138616	0.104015
chr3	39406765	39407620	ENST00000301821	intron	1	+	855	ENSG00000168028	RPSA	6502	protein_coding	1140	1	NM_002295.6	NM_002295	3	p22.1	7	0	1189.89	1241.42	0.923383	0.980223	0.958491	-0.0351083	0.0217322
chr3	39407787	39408605	ENST00000301821	intron	2	+	818	ENSG00000168028	RPSA	6502	protein_coding	1140	1	NM_002295.6	NM_002295	3	p22.1	7	0	1969.09	2266.15	0.724748	0.970508	0.868914	-0.144166	0.101594
chr3	39408725	39410753	ENST00000301821	intron	3	+	2028	ENSG00000168028	RPSA	6502	protein_coding	1140	1	NM_002295.6	NM_002295	3	p22.1	7	0	2000.75	2322.13	0.750085	0.950917	0.861601	-0.111516	0.0893153
chr3	39411000	39411648	ENST00000301821	intron	4	+	648	ENSG00000168028	RPSA	6502	protein_coding	1140	1	NM_002295.6	NM_002295	3	p22.1	7	0	938.33	977.13	0.906501	0.989849	0.960292	-0.0537913	0.0295571
chr3	39411778	39411895	ENST00000301821	intron	5	+	117	ENSG00000168028	RPSA	6502	protein_coding	1140	1	NM_002295.6	NM_002295	3	p22.1	7	0	755.07	771.49	0.939691	0.997584	0.978717	-0.0390253	0.0188674
chr3	39412062	39412273	ENST00000301821	intron	6	+	211	ENSG00000168028	RPSA	6502	protein_coding	1140	1	NM_002295.6	NM_002295	3	p22.1	7	1	1202.25	1242.53	0.941354	0.982366	0.967582	-0.0262282	0.0147833
chr3	40309973	40310892	ENST00000232905	intron	1	+	919	ENSG00000114784	EIF1B	30792	protein_coding	987	1	NM_005875.3	NM_005875	3	p22.1	4	0	369.36	455.87	0.657877	0.899775	0.810231	-0.152354	0.0895445
chr3	40311057	40311469	ENST00000232905	intron	2	+	412	ENSG00000114784	EIF1B	30792	protein_coding	987	1	NM_005875.3	NM_005875	3	p22.1	4	0	582.78	633.78	0.837243	0.961201	0.91953	-0.082287	0.0416708
chr3	40311572	40311969	ENST00000232905	intron	3	+	397	ENSG00000114784	EIF1B	30792	protein_coding	987	1	NM_005875.3	NM_005875	3	p22.1	4	1	674.91	706.95	0.877638	0.984778	0.954679	-0.0770407	0.0300992
chr3	40457475	40457889	ENST00000396203	intron	1	+	414	ENSG00000188846	RPL14	10305	protein_coding	7136	1	NM_001034996.3	NM_001034996	3	p22.1	6	0	376.89	972.98	0.350223	0.42488	0.387356	-0.0371333	0.0375232
chr3	40457992	40458641	ENST00000396203	intron	2	+	649	ENSG00000188846	RPL14	10305	protein_coding	7136	1	NM_001034996.3	NM_001034996	3	p22.1	6	0	1461.58	1479.62	0.976548	0.994353	0.987808	-0.01126	0.00654519
chr3	40458737	40461406	ENST00000396203	intron	3	+	2669	ENSG00000188846	RPL14	10305	protein_coding	7136	1	NM_001034996.3	NM_001034996	3	p22.1	6	0	1634.62	1680	0.943311	0.991792	0.972988	-0.0296769	0.0188035
chr3	40461507	40461607	ENST00000396203	intron	4	+	100	ENSG00000188846	RPL14	10305	protein_coding	7136	1	NM_001034996.3	NM_001034996	3	p22.1	6	0	1537.73	1577.96	0.946815	0.992313	0.974505	-0.0276899	0.0178079
chr3	40461662	40461938	ENST00000396203	intron	5	+	276	ENSG00000188846	RPL14	10305	protein_coding	7136	1	NM_001034996.3	NM_001034996	3	p22.1	6	1	1168.64	1219.84	0.883019	0.998388	0.958027	-0.0750081	0.0403607
chr3	40477358	40477917	ENST00000432264	intron	1	+	559	ENSG00000177873	ZNF619	26910	protein_coding	4841	1	NM_001145093.4	NM_001145093	3	p22.1	5	0	10.36	22.56	0.147819	0.801652	0.45922	-0.311401	0.342432
chr3	40478004	40481862	ENST00000432264	intron	2	+	3858	ENSG00000177873	ZNF619	26910	protein_coding	4841	1	NM_001145093.4	NM_001145093	3	p22.1	5	0	NA	NA	NA	NA	NA	NA	NA
chr3	40482017	40482587	ENST00000432264	intron	3	+	570	ENSG00000177873	ZNF619	26910	protein_coding	4841	1	NM_001145093.4	NM_001145093	3	p22.1	5	0	8.6	30.42	0.113251	0.558849	0.282709	-0.169458	0.27614
chr3	40482705	40486805	ENST00000432264	intron	4	+	4100	ENSG00000177873	ZNF619	26910	protein_coding	4841	1	NM_001145093.4	NM_001145093	3	p22.1	5	1	22.73	38.4	0.322716	0.847294	0.591927	-0.269212	0.255367
chr3	40506139	40506303	ENST00000314529	intron	1	+	164	ENSG00000177842	ZNF620	28742	protein_coding	3291	1	NM_175888.4	NM_175888	3	p22.1	5	0	NA	NA	NA	NA	NA	NA	NA
chr3	40506377	40511469	ENST00000314529	intron	2	+	5092	ENSG00000177842	ZNF620	28742	protein_coding	3291	1	NM_175888.4	NM_175888	3	p22.1	5	0	NA	NA	NA	NA	NA	NA	NA
chr3	40511597	40512401	ENST00000314529	intron	3	+	804	ENSG00000177842	ZNF620	28742	protein_coding	3291	1	NM_175888.4	NM_175888	3	p22.1	5	0	NA	NA	NA	NA	NA	NA	NA
chr3	40512516	40515859	ENST00000314529	intron	4	+	3343	ENSG00000177842	ZNF620	28742	protein_coding	3291	1	NM_175888.4	NM_175888	3	p22.1	5	1	NA	NA	NA	NA	NA	NA	NA
chr3	40525275	40525778	ENST00000339296	intron	1	+	503	ENSG00000172888	ZNF621	24787	protein_coding	8389	1	NM_198484.5	NM_198484	3	p22.1	5	0	16.8	30.11	0.35451	0.76026	0.557954	-0.203444	0.202306
chr3	40525865	40529318	ENST00000339296	intron	2	+	3453	ENSG00000172888	ZNF621	24787	protein_coding	8389	1	NM_198484.5	NM_198484	3	p22.1	5	0	12.33	34.36	0.152518	0.648382	0.358847	-0.206329	0.289534
chr3	40529446	40530208	ENST00000339296	intron	3	+	762	ENSG00000172888	ZNF621	24787	protein_coding	8389	1	NM_198484.5	NM_198484	3	p22.1	5	0	17.02	40.65	0.247591	0.625459	0.418696	-0.171105	0.206763
chr3	40530317	40532029	ENST00000339296	intron	4	+	1712	ENSG00000172888	ZNF621	24787	protein_coding	8389	1	NM_198484.5	NM_198484	3	p22.1	5	1	32.29	44.87	0.528867	0.872931	0.719634	-0.190768	0.153296
chr3	41199671	41224020	ENST00000349496	intron	1	+	24349	ENSG00000168036	CTNNB1	2514	protein_coding	3661	1	NM_001904.4	NM_001904	3	p22.1	15	0	157.4	237.98	0.560641	0.753573	0.6614	-0.100759	0.0921727
chr3	41224082	41224525	ENST00000349496	intron	2	+	443	ENSG00000168036	CTNNB1	2514	protein_coding	3661	1	NM_001904.4	NM_001904	3	p22.1	15	0	165.45	204.6	0.707661	0.888931	0.808651	-0.10099	0.0802796
chr3	41224754	41224953	ENST00000349496	intron	3	+	199	ENSG00000168036	CTNNB1	2514	protein_coding	3661	1	NM_001904.4	NM_001904	3	p22.1	15	0	188.6	218.24	0.781244	0.92487	0.864186	-0.0829422	0.0606842
chr3	41225208	41225333	ENST00000349496	intron	4	+	125	ENSG00000168036	CTNNB1	2514	protein_coding	3661	1	NM_001904.4	NM_001904	3	p22.1	15	0	121.02	135.27	0.781671	0.966316	0.894655	-0.112984	0.0716607
chr3	41225573	41225659	ENST00000349496	intron	5	+	86	ENSG00000168036	CTNNB1	2514	protein_coding	3661	1	NM_001904.4	NM_001904	3	p22.1	15	0	195.98	215.15	0.828522	0.964569	0.910899	-0.0823769	0.0536693
chr3	41225862	41227207	ENST00000349496	intron	6	+	1345	ENSG00000168036	CTNNB1	2514	protein_coding	3661	1	NM_001904.4	NM_001904	3	p22.1	15	0	257.04	295.02	0.811304	0.91743	0.871263	-0.0599594	0.0461666
chr3	41227353	41233340	ENST00000349496	intron	7	+	5987	ENSG00000168036	CTNNB1	2514	protein_coding	3661	1	NM_001904.4	NM_001904	3	p22.1	15	0	137.91	178	0.659734	0.867436	0.774775	-0.115041	0.0926604
chr3	41233445	41233528	ENST00000349496	intron	8	+	83	ENSG00000168036	CTNNB1	2514	protein_coding	3661	1	NM_001904.4	NM_001904	3	p22.1	15	0	195.36	223.53	0.793169	0.934519	0.873977	-0.0808072	0.0605428
chr3	41233868	41234138	ENST00000349496	intron	9	+	270	ENSG00000168036	CTNNB1	2514	protein_coding	3661	1	NM_001904.4	NM_001904	3	p22.1	15	0	249.95	296.62	0.743367	0.92459	0.842661	-0.0992933	0.0819295
chr3	41234298	41235723	ENST00000349496	intron	10	+	1425	ENSG00000168036	CTNNB1	2514	protein_coding	3661	1	NM_001904.4	NM_001904	3	p22.1	15	0	241.76	297.2	0.726391	0.889696	0.813459	-0.087068	0.0762372
chr3	41235844	41236348	ENST00000349496	intron	11	+	504	ENSG00000168036	CTNNB1	2514	protein_coding	3661	1	NM_001904.4	NM_001904	3	p22.1	15	0	175.89	198.93	0.784855	0.951194	0.88418	-0.0993252	0.067014
chr3	41236500	41236587	ENST00000349496	intron	12	+	87	ENSG00000168036	CTNNB1	2514	protein_coding	3661	1	NM_001904.4	NM_001904	3	p22.1	15	0	128.05	164.51	0.630612	0.888588	0.778372	-0.14776	0.110216
chr3	41236710	41238015	ENST00000349496	intron	13	+	1305	ENSG00000168036	CTNNB1	2514	protein_coding	3661	1	NM_001904.4	NM_001904	3	p22.1	15	0	149.15	219.67	0.575348	0.770007	0.678973	-0.103625	0.0910338
chr3	41238077	41239133	ENST00000349496	intron	14	+	1056	ENSG00000168036	CTNNB1	2514	protein_coding	3661	1	NM_001904.4	NM_001904	3	p22.1	15	1	129.33	195.15	0.561412	0.74433	0.662721	-0.101309	0.0816089
chr3	42502814	42513748	ENST00000325123	intron	1	+	10934	ENSG00000114812	VIPR1	12694	protein_coding	2754	1	NM_004624.4	NM_004624	3	p22.1	13	0	22.91	40.05	0.348327	0.790213	0.572035	-0.223708	0.218178
chr3	42513855	42519222	ENST00000325123	intron	2	+	5367	ENSG00000114812	VIPR1	12694	protein_coding	2754	1	NM_004624.4	NM_004624	3	p22.1	13	0	19.07	46.15	0.16645	0.682879	0.413218	-0.246768	0.269661
chr3	42519331	42525886	ENST00000325123	intron	3	+	6555	ENSG00000114812	VIPR1	12694	protein_coding	2754	1	NM_004624.4	NM_004624	3	p22.1	13	0	32.82	52.62	0.392803	0.82226	0.623717	-0.230914	0.198542
chr3	42525994	42527392	ENST00000325123	intron	4	+	1398	ENSG00000114812	VIPR1	12694	protein_coding	2754	1	NM_004624.4	NM_004624	3	p22.1	13	0	25.04	39.96	0.416977	0.816923	0.626627	-0.20965	0.190296
chr3	42527497	42527990	ENST00000325123	intron	5	+	493	ENSG00000114812	VIPR1	12694	protein_coding	2754	1	NM_004624.4	NM_004624	3	p22.1	13	0	19.29	74.09	0.122236	0.449584	0.260359	-0.138123	0.189225
chr3	42528124	42530778	ENST00000325123	intron	6	+	2654	ENSG00000114812	VIPR1	12694	protein_coding	2754	1	NM_004624.4	NM_004624	3	p22.1	13	0	17.22	42.64	0.19235	0.629562	0.403846	-0.211496	0.225716
chr3	42530933	42531470	ENST00000325123	intron	7	+	537	ENSG00000114812	VIPR1	12694	protein_coding	2754	1	NM_004624.4	NM_004624	3	p22.1	13	0	18.55	44.44	0.210156	0.63473	0.417417	-0.207261	0.217313
chr3	42531532	42531802	ENST00000325123	intron	8	+	270	ENSG00000114812	VIPR1	12694	protein_coding	2754	1	NM_004624.4	NM_004624	3	p22.1	13	0	42.29	57.09	0.557403	0.884664	0.74076	-0.183357	0.143904
chr3	42531870	42532241	ENST00000325123	intron	9	+	371	ENSG00000114812	VIPR1	12694	protein_coding	2754	1	NM_004624.4	NM_004624	3	p22.1	13	0	52.73	75.98	0.49846	0.856486	0.693998	-0.195539	0.162488
chr3	42532334	42534974	ENST00000325123	intron	10	+	2640	ENSG00000114812	VIPR1	12694	protein_coding	2754	1	NM_004624.4	NM_004624	3	p22.1	13	0	16.11	93.38	0.0882338	0.296844	0.172521	-0.0842871	0.124323
chr3	42535105	42535342	ENST00000325123	intron	11	+	237	ENSG00000114812	VIPR1	12694	protein_coding	2754	1	NM_004624.4	NM_004624	3	p22.1	13	0	19.8	33.22	0.356349	0.813658	0.596026	-0.239677	0.217632
chr3	42535385	42536089	ENST00000325123	intron	12	+	704	ENSG00000114812	VIPR1	12694	protein_coding	2754	1	NM_004624.4	NM_004624	3	p22.1	13	1	20.11	39.73	0.274022	0.742074	0.506167	-0.232145	0.235907
chr3	42553449	42555929	ENST00000264454	intron	6	-	2480	ENSG00000093183	SEC22C	16828	protein_coding	6340	1	NM_032970.4	NM_032970	3	p22.1	7	1	9.38	30.64	0.103322	0.557058	0.306136	-0.202813	0.250922
chr3	42555996	42557577	ENST00000264454	intron	5	-	1581	ENSG00000093183	SEC22C	16828	protein_coding	6340	1	NM_032970.4	NM_032970	3	p22.1	7	0	18.69	24.76	0.532007	0.910118	0.754847	-0.22284	0.155271
chr3	42557697	42561116	ENST00000264454	intron	4	-	3419	ENSG00000093183	SEC22C	16828	protein_coding	6340	1	NM_032970.4	NM_032970	3	p22.1	7	0	24.4	44.25	0.310211	0.784836	0.551412	-0.241202	0.233423
chr3	42561297	42563522	ENST00000264454	intron	3	-	2225	ENSG00000093183	SEC22C	16828	protein_coding	6340	1	NM_032970.4	NM_032970	3	p22.1	7	0	36.18	51.16	0.508504	0.87339	0.707193	-0.198689	0.166197
chr3	42563687	42568864	ENST00000264454	intron	2	-	5177	ENSG00000093183	SEC22C	16828	protein_coding	6340	1	NM_032970.4	NM_032970	3	p22.1	7	0	26.98	54.11	0.31282	0.69561	0.498614	-0.185794	0.196996
chr3	42569074	42581845	ENST00000264454	intron	1	-	12771	ENSG00000093183	SEC22C	16828	protein_coding	6340	1	NM_032970.4	NM_032970	3	p22.1	7	0	32.93	43.47	0.520118	0.92798	0.757534	-0.237416	0.170446
chr3	42590967	42591524	ENST00000011691	intron	1	+	557	ENSG00000008324	SS18L2	15593	protein_coding	2697	1	NM_001370300.1	NM_001370300	3	p22.1	3	0	31.04	35.95	0.624158	0.975547	0.863421	-0.239264	0.112125
chr3	42591602	42594421	ENST00000011691	intron	2	+	2819	ENSG00000008324	SS18L2	15593	protein_coding	2697	1	NM_001370300.1	NM_001370300	3	p22.1	3	1	31.55	43.38	0.463759	0.898504	0.727294	-0.263535	0.17121
chr3	42600779	42600983	ENST00000232978	intron	1	+	204	ENSG00000114857	NKTR	7833	protein_coding	7265	1	NM_005385.4	NM_001349125	3	p22.1	17	0	63.6	96.09	0.508184	0.803726	0.661879	-0.153695	0.141847
chr3	42601065	42617569	ENST00000232978	intron	2	+	16504	ENSG00000114857	NKTR	7833	protein_coding	7265	1	NM_005385.4	NM_001349125	3	p22.1	17	0	70.95	113.24	0.460202	0.776253	0.626545	-0.166344	0.149708
chr3	42617645	42619019	ENST00000232978	intron	3	+	1374	ENSG00000114857	NKTR	7833	protein_coding	7265	1	NM_005385.4	NM_001349125	3	p22.1	17	0	97.87	145.15	0.524044	0.803677	0.674268	-0.150224	0.129409
chr3	42619128	42619663	ENST00000232978	intron	4	+	535	ENSG00000114857	NKTR	7833	protein_coding	7265	1	NM_005385.4	NM_001349125	3	p22.1	17	0	55.35	273.29	0.129694	0.302359	0.202532	-0.0728377	0.0998269
chr3	42619709	42621428	ENST00000232978	intron	5	+	1719	ENSG00000114857	NKTR	7833	protein_coding	7265	1	NM_005385.4	NM_001349125	3	p22.1	17	0	15.89	426.4	0.0176692	0.0700286	0.0372655	-0.0195963	0.0327631
chr3	42621517	42630545	ENST00000232978	intron	6	+	9028	ENSG00000114857	NKTR	7833	protein_coding	7265	1	NM_005385.4	NM_001349125	3	p22.1	17	0	10.71	281.69	0.013711	0.0802914	0.0380205	-0.0243095	0.0422709
chr3	42630576	42631170	ENST00000232978	intron	7	+	594	ENSG00000114857	NKTR	7833	protein_coding	7265	1	NM_005385.4	NM_001349125	3	p22.1	17	0	42.78	145.42	0.201606	0.40365	0.294182	-0.0925762	0.109467
chr3	42631317	42632600	ENST00000232978	intron	8	+	1283	ENSG00000114857	NKTR	7833	protein_coding	7265	1	NM_005385.4	NM_001349125	3	p22.1	17	0	99.25	123.82	0.674344	0.894939	0.801567	-0.127223	0.0933719
chr3	42632824	42633579	ENST00000232978	intron	9	+	755	ENSG00000114857	NKTR	7833	protein_coding	7265	1	NM_005385.4	NM_001349125	3	p22.1	17	0	76.96	241.47	0.241726	0.408387	0.318715	-0.0769886	0.0896725
chr3	42633736	42634612	ENST00000232978	intron	10	+	876	ENSG00000114857	NKTR	7833	protein_coding	7265	1	NM_005385.4	NM_001349125	3	p22.1	17	0	147.16	218.78	0.572657	0.766623	0.672639	-0.099982	0.0939839
chr3	42634701	42635220	ENST00000232978	intron	11	+	519	ENSG00000114857	NKTR	7833	protein_coding	7265	1	NM_005385.4	NM_001349125	3	p22.1	17	0	121.35	169.31	0.577532	0.834181	0.716733	-0.139201	0.117448
chr3	42635367	42636867	ENST00000232978	intron	12	+	1500	ENSG00000114857	NKTR	7833	protein_coding	7265	1	NM_005385.4	NM_001349125	3	p22.1	17	0	173.93	216.04	0.668014	0.903761	0.805082	-0.137068	0.0986782
chr3	42639751	42642500	ENST00000232978	intron	13	+	2749	ENSG00000114857	NKTR	7833	protein_coding	7265	1	NM_005385.4	NM_001349125	3	p22.1	17	0	138.6	176.64	0.616281	0.904221	0.784647	-0.168365	0.119575
chr3	42642597	42643338	ENST00000232978	intron	14	+	741	ENSG00000114857	NKTR	7833	protein_coding	7265	1	NM_005385.4	NM_001349125	3	p22.1	17	0	150.73	206.24	0.550457	0.875351	0.730848	-0.18039	0.144504
chr3	42643396	42643901	ENST00000232978	intron	15	+	505	ENSG00000114857	NKTR	7833	protein_coding	7265	1	NM_005385.4	NM_001349125	3	p22.1	17	0	57.15	199.02	0.206023	0.379055	0.287157	-0.0811344	0.0918977
chr3	42644004	42645887	ENST00000232978	intron	16	+	1883	ENSG00000114857	NKTR	7833	protein_coding	7265	1	NM_005385.4	NM_001349125	3	p22.1	17	1	135.18	192.76	0.532809	0.846575	0.701287	-0.168478	0.145289
chr3	42653884	42658274	ENST00000232974	intron	1	+	4390	ENSG00000114853	ZBTB47	26955	protein_coding	5494	1	NM_145166.4	NM_145166	3	p22.1	6	0	NA	NA	NA	NA	NA	NA	NA
chr3	42659829	42661484	ENST00000232974	intron	2	+	1655	ENSG00000114853	ZBTB47	26955	protein_coding	5494	1	NM_145166.4	NM_145166	3	p22.1	6	0	8.38	22.65	0.149434	0.632385	0.369978	-0.220544	0.262407
chr3	42661633	42663011	ENST00000232974	intron	3	+	1378	ENSG00000114853	ZBTB47	26955	protein_coding	5494	1	NM_145166.4	NM_145166	3	p22.1	6	0	10.62	41.05	0.089623	0.508302	0.258709	-0.169086	0.249594
chr3	42663128	42663796	ENST00000232974	intron	4	+	668	ENSG00000114853	ZBTB47	26955	protein_coding	5494	1	NM_145166.4	NM_145166	3	p22.1	6	0	15.56	36.33	0.266791	0.608791	0.428296	-0.161505	0.180495
chr3	42663942	42664236	ENST00000232974	intron	5	+	294	ENSG00000114853	ZBTB47	26955	protein_coding	5494	1	NM_145166.4	NM_145166	3	p22.1	6	1	22.73	34.18	0.385526	0.896485	0.665009	-0.279483	0.231476
chr3	42785321	42786027	ENST00000321331	intron	3	-	706	ENSG00000181061	HIGD1A	29527	protein_coding	2722	1	NM_014056.4	NM_014056	3	p22.1	4	1	63.44	86.95	0.494229	0.886453	0.729615	-0.235386	0.156839
chr3	42786163	42794156	ENST00000321331	intron	2	-	7993	ENSG00000181061	HIGD1A	29527	protein_coding	2722	1	NM_014056.4	NM_014056	3	p22.1	4	0	94.25	132.38	0.511783	0.855873	0.711966	-0.200183	0.143908
chr3	42794276	42804435	ENST00000321331	intron	1	-	10159	ENSG00000181061	HIGD1A	29527	protein_coding	2722	1	NM_014056.4	NM_014056	3	p22.1	4	0	62.15	78.84	0.61273	0.90467	0.788305	-0.175575	0.116365
chr3	42906169	42908021	ENST00000440367	intron	1	+	1852	ENSG00000182983	ZNF662	31930	protein_coding	5381	1	NM_207404.4	NM_207404	3	p22.1	5	0	NA	NA	NA	NA	NA	NA	NA
chr3	42908149	42908792	ENST00000440367	intron	2	+	643	ENSG00000182983	ZNF662	31930	protein_coding	5381	1	NM_207404.4	NM_207404	3	p22.1	5	0	NA	NA	NA	NA	NA	NA	NA
chr3	42908910	42913200	ENST00000440367	intron	3	+	4290	ENSG00000182983	ZNF662	31930	protein_coding	5381	1	NM_207404.4	NM_207404	3	p22.1	5	0	NA	NA	NA	NA	NA	NA	NA
chr3	42913303	42914326	ENST00000440367	intron	4	+	1023	ENSG00000182983	ZNF662	31930	protein_coding	5381	1	NM_207404.4	NM_207404	3	p22.1	5	1	NA	NA	NA	NA	NA	NA	NA
chr3	43081537	43105835	ENST00000344697	intron	1	-	24298	ENSG00000144647	POMGNT2	25902	protein_coding	2547	1	NM_032806.6	NM_032806	3	p22.1	2	1	NA	NA	NA	NA	NA	NA	NA
chr3	43286676	43299753	ENST00000296088	intron	1	+	13077	ENSG00000163788	SNRK	30598	protein_coding	5188	1	NM_017719.5	NM_017719	3	p22.1	7	0	115.24	393.36	0.227103	0.36601	0.292963	-0.0658597	0.0730472
chr3	43299816	43303097	ENST00000296088	intron	2	+	3281	ENSG00000163788	SNRK	30598	protein_coding	5188	1	NM_017719.5	NM_017719	3	p22.1	7	0	291.51	501.49	0.477134	0.677262	0.581288	-0.104154	0.0959746
chr3	43303793	43332168	ENST00000296088	intron	3	+	28375	ENSG00000163788	SNRK	30598	protein_coding	5188	1	NM_017719.5	NM_017719	3	p22.1	7	0	132.02	287.24	0.341368	0.591706	0.459616	-0.118248	0.13209
chr3	43332311	43340286	ENST00000296088	intron	4	+	7975	ENSG00000163788	SNRK	30598	protein_coding	5188	1	NM_017719.5	NM_017719	3	p22.1	7	0	208.85	332.47	0.520278	0.727529	0.628177	-0.107899	0.0993524
chr3	43340500	43343343	ENST00000296088	intron	5	+	2843	ENSG00000163788	SNRK	30598	protein_coding	5188	1	NM_017719.5	NM_017719	3	p22.1	7	0	277.78	420.07	0.553604	0.755968	0.661271	-0.107667	0.0946973
chr3	43343479	43347338	ENST00000296088	intron	6	+	3859	ENSG00000163788	SNRK	30598	protein_coding	5188	1	NM_017719.5	NM_017719	3	p22.1	7	1	226.44	359.07	0.538509	0.717048	0.630629	-0.0921198	0.086419
chr3	43691040	43699275	ENST00000644371	intron	1	+	8235	ENSG00000011198	ABHD5	21396	protein_coding	5298	1	NM_016006.6	NM_001355186	3	p21.33	7	0	83.85	123.62	0.531096	0.80407	0.678288	-0.147192	0.125782
chr3	43699362	43702214	ENST00000644371	intron	2	+	2852	ENSG00000011198	ABHD5	21396	protein_coding	5298	1	NM_016006.6	NM_001355186	3	p21.33	7	0	96.45	222.96	0.298574	0.563555	0.432589	-0.134015	0.130966
chr3	43702588	43711708	ENST00000644371	intron	3	+	9120	ENSG00000011198	ABHD5	21396	protein_coding	5298	1	NM_016006.6	NM_001355186	3	p21.33	7	0	230.49	315.76	0.614111	0.832892	0.729953	-0.115842	0.102938
chr3	43711864	43714946	ENST00000644371	intron	4	+	3082	ENSG00000011198	ABHD5	21396	protein_coding	5298	1	NM_016006.6	NM_001355186	3	p21.33	7	0	106.24	176.84	0.479288	0.711598	0.600769	-0.121481	0.110829
chr3	43715059	43717670	ENST00000644371	intron	5	+	2611	ENSG00000011198	ABHD5	21396	protein_coding	5298	1	NM_016006.6	NM_001355186	3	p21.33	7	0	108.51	190.67	0.423725	0.702545	0.569098	-0.145374	0.133447
chr3	43717858	43718442	ENST00000644371	intron	6	+	584	ENSG00000011198	ABHD5	21396	protein_coding	5298	1	NM_016006.6	NM_001355186	3	p21.33	7	1	178.6	223.65	0.695161	0.877241	0.798569	-0.103408	0.0786721
chr3	44338835	44354738	ENST00000342649	intron	1	+	15903	ENSG00000179152	TCAIM	25241	protein_coding	3370	1	NM_173826.4	NM_173826	3	p21.31	11	0	17.13	70.24	0.118568	0.425108	0.243878	-0.12531	0.18123
chr3	44354812	44357740	ENST00000342649	intron	2	+	2928	ENSG00000179152	TCAIM	25241	protein_coding	3370	1	NM_173826.4	NM_173826	3	p21.31	11	0	29.87	68.04	0.231887	0.700532	0.439006	-0.207119	0.261525
chr3	44357877	44361364	ENST00000342649	intron	3	+	3487	ENSG00000179152	TCAIM	25241	protein_coding	3370	1	NM_173826.4	NM_173826	3	p21.31	11	0	21.35	66.71	0.168574	0.511502	0.320042	-0.151468	0.19146
chr3	44361519	44367455	ENST00000342649	intron	4	+	5936	ENSG00000179152	TCAIM	25241	protein_coding	3370	1	NM_173826.4	NM_173826	3	p21.31	11	0	NA	NA	NA	NA	NA	NA	NA
chr3	44367709	44392854	ENST00000342649	intron	5	+	25145	ENSG00000179152	TCAIM	25241	protein_coding	3370	1	NM_173826.4	NM_173826	3	p21.31	11	0	11.53	50.31	0.0876038	0.468188	0.229179	-0.141575	0.239009
chr3	44392978	44396399	ENST00000342649	intron	6	+	3421	ENSG00000179152	TCAIM	25241	protein_coding	3370	1	NM_173826.4	NM_173826	3	p21.31	11	0	11.96	35.8	0.0976981	0.703531	0.334078	-0.23638	0.369453
chr3	44396498	44396742	ENST00000342649	intron	7	+	244	ENSG00000179152	TCAIM	25241	protein_coding	3370	1	NM_173826.4	NM_173826	3	p21.31	11	0	15.05	45.22	0.105498	0.672209	0.332817	-0.22732	0.339392
chr3	44396835	44400354	ENST00000342649	intron	8	+	3519	ENSG00000179152	TCAIM	25241	protein_coding	3370	1	NM_173826.4	NM_173826	3	p21.31	11	0	9.53	49.76	0.0218199	0.592904	0.191519	-0.169699	0.401385
chr3	44400588	44401202	ENST00000342649	intron	9	+	614	ENSG00000179152	TCAIM	25241	protein_coding	3370	1	NM_173826.4	NM_173826	3	p21.31	11	0	10.95	63.33	0.041294	0.472839	0.172904	-0.13161	0.299935
chr3	44401335	44407441	ENST00000342649	intron	10	+	6106	ENSG00000179152	TCAIM	25241	protein_coding	3370	1	NM_173826.4	NM_173826	3	p21.31	11	1	11.15	49.95	0.0466806	0.5725	0.223223	-0.176543	0.349277
chr3	44499300	44499301	ENST00000436261	intron	4	-	1	ENSG00000178917	ZNF852	27713	protein_coding	1966	1	NA	NM_001287349	3	p21.31	5	1	28.69	118.33	0.216312	0.275175	0.242458	-0.0261454	0.0327179
chr3	44500635	44502541	ENST00000436261	intron	3	-	1906	ENSG00000178917	ZNF852	27713	protein_coding	1966	1	NA	NM_001287349	3	p21.31	5	0	10.56	72.38	0.0657417	0.263648	0.145897	-0.0801549	0.117751
chr3	44502669	44502964	ENST00000436261	intron	2	-	295	ENSG00000178917	ZNF852	27713	protein_coding	1966	1	NA	NM_001287349	3	p21.31	5	0	12.09	29.65	0.149709	0.729961	0.407757	-0.258049	0.322204
chr3	44503057	44510552	ENST00000436261	intron	1	-	7495	ENSG00000178917	ZNF852	27713	protein_coding	1966	1	NA	NM_001287349	3	p21.31	5	0	NA	NA	NA	NA	NA	NA	NA
chr3	44585008	44586104	ENST00000322734	intron	1	+	1096	ENSG00000144792	ZNF660	26720	protein_coding	5834	1	NM_173658.4	NM_173658	3	p21.31	3	0	NA	NA	NA	NA	NA	NA	NA
chr3	44586214	44594013	ENST00000322734	intron	2	+	7799	ENSG00000144792	ZNF660	26720	protein_coding	5834	1	NM_173658.4	NM_173658	3	p21.31	3	1	NA	NA	NA	NA	NA	NA	NA
chr3	44625144	44629073	ENST00000344387	intron	1	+	3929	ENSG00000186448	ZNF197	12988	protein_coding	7530	1	NM_006991.5	NM_001323293	3	p21.31	6	0	7.29	36.25	0.0493556	0.467396	0.201103	-0.151748	0.266292
chr3	44629545	44631061	ENST00000344387	intron	2	+	1516	ENSG00000186448	ZNF197	12988	protein_coding	7530	1	NM_006991.5	NM_001323293	3	p21.31	6	0	10.25	44.11	0.0584584	0.526844	0.232374	-0.173915	0.294471
chr3	44631222	44632104	ENST00000344387	intron	3	+	882	ENSG00000186448	ZNF197	12988	protein_coding	7530	1	NM_006991.5	NM_001323293	3	p21.31	6	0	14.02	43.22	0.137607	0.572284	0.324387	-0.18678	0.247897
chr3	44632197	44632472	ENST00000344387	intron	4	+	275	ENSG00000186448	ZNF197	12988	protein_coding	7530	1	NM_006991.5	NM_001323293	3	p21.31	6	0	9.51	28.09	0.11779	0.621597	0.338555	-0.220765	0.283042
chr3	44632600	44641899	ENST00000344387	intron	5	+	9299	ENSG00000186448	ZNF197	12988	protein_coding	7530	1	NM_006991.5	NM_001323293	3	p21.31	6	1	18.73	29.73	0.417479	0.825834	0.630003	-0.212524	0.195831
chr3	44648835	44650940	ENST00000396056	intron	1	+	2105	ENSG00000169981	ZNF35	13099	protein_coding	2658	1	NM_003420.4	NM_003420	3	p21.31	4	0	NA	NA	NA	NA	NA	NA	NA
chr3	44651260	44652556	ENST00000396056	intron	2	+	1296	ENSG00000169981	ZNF35	13099	protein_coding	2658	1	NM_003420.4	NM_003420	3	p21.31	4	0	NA	NA	NA	NA	NA	NA	NA
chr3	44652702	44658700	ENST00000396056	intron	3	+	5998	ENSG00000169981	ZNF35	13099	protein_coding	2658	1	NM_003420.4	NM_003420	3	p21.31	4	1	NA	NA	NA	NA	NA	NA	NA
chr3	44712741	44720202	ENST00000436624	intron	1	+	7461	ENSG00000196653	ZNF502	23718	protein_coding	3154	1	NM_001134442.3	NM_001134441	3	p21.31	3	0	NA	NA	NA	NA	NA	NA	NA
chr3	44720317	44720872	ENST00000436624	intron	2	+	555	ENSG00000196653	ZNF502	23718	protein_coding	3154	1	NM_001134442.3	NM_001134441	3	p21.31	3	1	NA	NA	NA	NA	NA	NA	NA
chr3	44730016	44731475	ENST00000620116	intron	1	+	1459	ENSG00000186446	ZNF501	23717	protein_coding	3353	1	NM_001258280.2	NM_001258280	3	p21.31	3	0	NA	NA	NA	NA	NA	NA	NA
chr3	44731561	44734196	ENST00000620116	intron	2	+	2635	ENSG00000186446	ZNF501	23717	protein_coding	3353	1	NM_001258280.2	NM_001258280	3	p21.31	3	1	NA	NA	NA	NA	NA	NA	NA
chr3	44753553	44754223	ENST00000296121	intron	2	-	670	ENSG00000163807	KIAA1143	29198	protein_coding	5079	1	NM_020696.4	NM_020696	3	p21.31	3	1	89.36	108.4	0.679752	0.926058	0.824354	-0.144603	0.101704
chr3	44754369	44761494	ENST00000296121	intron	1	-	7125	ENSG00000163807	KIAA1143	29198	protein_coding	5079	1	NM_020696.4	NM_020696	3	p21.31	3	0	70.75	91.87	0.595416	0.904642	0.77011	-0.174694	0.134532
chr3	44862117	44864196	ENST00000302392	intron	1	+	2079	ENSG00000169964	TMEM42	28444	protein_coding	977	1	NM_144638.3	NM_144638	3	p21.31	3	0	4.89	34.35	0.0162093	0.405826	0.142358	-0.126149	0.263468
chr3	44864344	44865039	ENST00000302392	intron	2	+	695	ENSG00000169964	TMEM42	28444	protein_coding	977	1	NM_144638.3	NM_144638	3	p21.31	3	1	12.71	38.58	0.100395	0.651379	0.329445	-0.22905	0.321934
chr3	44976335	44989139	ENST00000265564	intron	1	+	12804	ENSG00000075914	EXOSC7	28112	protein_coding	1042	1	NM_015004.4	NM_015004	3	p21.31	8	0	13.4	34.24	0.182885	0.649784	0.391355	-0.20847	0.258429
chr3	44989242	44989549	ENST00000265564	intron	2	+	307	ENSG00000075914	EXOSC7	28112	protein_coding	1042	1	NM_015004.4	NM_015004	3	p21.31	8	0	26.05	47.89	0.345814	0.744628	0.543955	-0.19814	0.200673
chr3	44989645	44997086	ENST00000265564	intron	3	+	7441	ENSG00000075914	EXOSC7	28112	protein_coding	1042	1	NM_015004.4	NM_015004	3	p21.31	8	0	23.31	32.82	0.464393	0.895198	0.710238	-0.245845	0.18496
chr3	44997253	45001537	ENST00000265564	intron	4	+	4284	ENSG00000075914	EXOSC7	28112	protein_coding	1042	1	NM_015004.4	NM_015004	3	p21.31	8	0	22.2	33.75	0.422641	0.848671	0.657778	-0.235137	0.190893
chr3	45001609	45005290	ENST00000265564	intron	5	+	3681	ENSG00000075914	EXOSC7	28112	protein_coding	1042	1	NM_015004.4	NM_015004	3	p21.31	8	0	11.58	44.27	0.0771532	0.521166	0.261577	-0.184423	0.259589
chr3	45005415	45007419	ENST00000265564	intron	6	+	2004	ENSG00000075914	EXOSC7	28112	protein_coding	1042	1	NM_015004.4	NM_015004	3	p21.31	8	0	18.55	32	0.291006	0.846417	0.579688	-0.288681	0.26673
chr3	45007576	45011234	ENST00000265564	intron	7	+	3658	ENSG00000075914	EXOSC7	28112	protein_coding	1042	1	NM_015004.4	NM_015004	3	p21.31	8	1	18.13	26.15	0.433468	0.893033	0.693308	-0.25984	0.199725
chr3	45826333	45827355	ENST00000296135	intron	9	-	1022	ENSG00000163818	LZTFL1	6741	protein_coding	4026	1	NM_020347.4	NM_001386452	3	p21.31	10	1	25.96	38.65	0.418282	0.870309	0.671669	-0.253387	0.198641
chr3	45827460	45828438	ENST00000296135	intron	8	-	978	ENSG00000163818	LZTFL1	6741	protein_coding	4026	1	NM_020347.4	NM_001386452	3	p21.31	10	0	18.38	31.6	0.320572	0.828925	0.581646	-0.261073	0.24728
chr3	45828616	45830912	ENST00000296135	intron	7	-	2296	ENSG00000163818	LZTFL1	6741	protein_coding	4026	1	NM_020347.4	NM_001386452	3	p21.31	10	0	35.47	42.4	0.687457	0.942274	0.836557	-0.1491	0.105717
chr3	45830991	45831072	ENST00000296135	intron	6	-	81	ENSG00000163818	LZTFL1	6741	protein_coding	4026	1	NM_020347.4	NM_001386452	3	p21.31	10	0	30.09	43.09	0.417265	0.912572	0.698306	-0.281041	0.214266
chr3	45831139	45833049	ENST00000296135	intron	5	-	1910	ENSG00000163818	LZTFL1	6741	protein_coding	4026	1	NM_020347.4	NM_001386452	3	p21.31	10	0	21.62	28.8	0.466845	0.945067	0.750694	-0.283849	0.194373
chr3	45833122	45834237	ENST00000296135	intron	4	-	1115	ENSG00000163818	LZTFL1	6741	protein_coding	4026	1	NM_020347.4	NM_001386452	3	p21.31	10	0	27.47	31.04	0.662439	0.984639	0.884987	-0.222548	0.0996519
chr3	45834299	45835589	ENST00000296135	intron	3	-	1290	ENSG00000163818	LZTFL1	6741	protein_coding	4026	1	NM_020347.4	NM_001386452	3	p21.31	10	0	26.75	35.55	0.457881	0.951328	0.752461	-0.29458	0.198867
chr3	45835785	45837926	ENST00000296135	intron	2	-	2141	ENSG00000163818	LZTFL1	6741	protein_coding	4026	1	NM_020347.4	NM_001386452	3	p21.31	10	0	12.45	20.31	0.253081	0.917485	0.612999	-0.359917	0.304486
chr3	45838052	45841988	ENST00000296135	intron	1	-	3936	ENSG00000163818	LZTFL1	6741	protein_coding	4026	1	NM_020347.4	NM_001386452	3	p21.31	10	0	10.51	19.75	0.180869	0.853123	0.532152	-0.351283	0.320971
chr3	45886656	45894905	ENST00000357632	intron	1	+	8249	ENSG00000173585	CCR9	1610	protein_coding	2527	1	NM_031200.3	NM_001386448	3	p21.31	3	0	5.8	16.89	0.0298257	0.765957	0.343398	-0.313573	0.422558
chr3	45894955	45900809	ENST00000357632	intron	2	+	5854	ENSG00000173585	CCR9	1610	protein_coding	2527	1	NM_031200.3	NM_001386448	3	p21.31	3	1	5.42	18.2	0.0252402	0.64404	0.297802	-0.272562	0.346237
chr3	45921841	45923655	ENST00000296137	intron	17	-	1814	ENSG00000163820	FYCO1	14673	protein_coding	8514	1	NM_024513.4	NM_001386430	3	p21.31	18	1	21.36	52.78	0.203911	0.651132	0.404699	-0.200788	0.246433
chr3	45923766	45931070	ENST00000296137	intron	16	-	7304	ENSG00000163820	FYCO1	14673	protein_coding	8514	1	NM_024513.4	NM_001386430	3	p21.31	18	0	28.02	69.62	0.240744	0.571695	0.402471	-0.161726	0.169225
chr3	45931282	45936447	ENST00000296137	intron	15	-	5165	ENSG00000163820	FYCO1	14673	protein_coding	8514	1	NM_024513.4	NM_001386430	3	p21.31	18	0	19.76	35.36	0.333322	0.774285	0.558824	-0.225502	0.215462
chr3	45936544	45955248	ENST00000296137	intron	14	-	18704	ENSG00000163820	FYCO1	14673	protein_coding	8514	1	NM_024513.4	NM_001386430	3	p21.31	18	0	23.96	60.69	0.242562	0.566872	0.394793	-0.152231	0.172079
chr3	45955394	45958407	ENST00000296137	intron	13	-	3013	ENSG00000163820	FYCO1	14673	protein_coding	8514	1	NM_024513.4	NM_001386430	3	p21.31	18	0	60.93	85.2	0.534585	0.864771	0.715141	-0.180556	0.14963
chr3	45958620	45959392	ENST00000296137	intron	12	-	772	ENSG00000163820	FYCO1	14673	protein_coding	8514	1	NM_024513.4	NM_001386430	3	p21.31	18	0	30.55	64.95	0.318293	0.633249	0.470362	-0.152069	0.162887
chr3	45959543	45962224	ENST00000296137	intron	11	-	2681	ENSG00000163820	FYCO1	14673	protein_coding	8514	1	NM_024513.4	NM_001386430	3	p21.31	18	0	40	62.85	0.470165	0.794191	0.636436	-0.166271	0.157755
chr3	45962393	45964335	ENST00000296137	intron	10	-	1942	ENSG00000163820	FYCO1	14673	protein_coding	8514	1	NM_024513.4	NM_001386430	3	p21.31	18	0	26.31	52.6	0.334786	0.666424	0.50019	-0.165404	0.166234
chr3	45964455	45965032	ENST00000296137	intron	9	-	577	ENSG00000163820	FYCO1	14673	protein_coding	8514	1	NM_024513.4	NM_001386430	3	p21.31	18	0	37.64	61.78	0.416224	0.791781	0.609259	-0.193034	0.182522
chr3	45965126	45966276	ENST00000296137	intron	8	-	1150	ENSG00000163820	FYCO1	14673	protein_coding	8514	1	NM_024513.4	NM_001386430	3	p21.31	18	0	33.91	41.38	0.603424	0.949627	0.819478	-0.216054	0.130149
chr3	45968704	45969674	ENST00000296137	intron	7	-	970	ENSG00000163820	FYCO1	14673	protein_coding	8514	1	NM_024513.4	NM_001386430	3	p21.31	18	0	62.96	82.73	0.623268	0.865769	0.76103	-0.137762	0.104739
chr3	45969766	45973087	ENST00000296137	intron	6	-	3321	ENSG00000163820	FYCO1	14673	protein_coding	8514	1	NM_024513.4	NM_001386430	3	p21.31	18	0	48.76	70.04	0.532391	0.84333	0.696174	-0.163783	0.147156
chr3	45973232	45975238	ENST00000296137	intron	5	-	2006	ENSG00000163820	FYCO1	14673	protein_coding	8514	1	NM_024513.4	NM_001386430	3	p21.31	18	0	64.96	104.51	0.496187	0.735041	0.621567	-0.125381	0.113474
chr3	45975346	45979704	ENST00000296137	intron	4	-	4358	ENSG00000163820	FYCO1	14673	protein_coding	8514	1	NM_024513.4	NM_001386430	3	p21.31	18	0	51.35	87.22	0.424236	0.737195	0.588741	-0.164505	0.148454
chr3	45979831	45981569	ENST00000296137	intron	3	-	1738	ENSG00000163820	FYCO1	14673	protein_coding	8514	1	NM_024513.4	NM_001386430	3	p21.31	18	0	54.82	79.67	0.511539	0.838223	0.688088	-0.176549	0.150134
chr3	45981677	45984855	ENST00000296137	intron	2	-	3178	ENSG00000163820	FYCO1	14673	protein_coding	8514	1	NM_024513.4	NM_001386430	3	p21.31	18	0	67.51	83.18	0.665957	0.923634	0.811613	-0.145657	0.112021
chr3	45985023	45995721	ENST00000296137	intron	1	-	10698	ENSG00000163820	FYCO1	14673	protein_coding	8514	1	NM_024513.4	NM_001386430	3	p21.31	18	0	44.84	98.82	0.233764	0.705893	0.453754	-0.21999	0.252139
chr3	45943541	45946460	ENST00000304552	intron	1	+	2919	ENSG00000172215	CXCR6	16647	protein_coding	1968	1	NM_006564.2	NM_006564	3	p21.31	2	1	10.56	86.36	0.0237224	0.273574	0.122279	-0.0985564	0.151295
chr3	46204325	46208281	ENST00000296140	intron	1	-	3956	ENSG00000163823	CCR1	1602	protein_coding	2646	1	NM_001295.3	NM_001295	3	p21.31	2	1	236.84	321.35	0.636974	0.816821	0.737016	-0.100041	0.0798054
chr3	46242539	46265147	ENST00000395940	intron	1	+	22608	ENSG00000183625	CCR3	1604	protein_coding	1638	1	NM_178329.3	NM_001837	3	p21.31	2	1	46.38	136.4	0.110635	0.604559	0.340029	-0.229394	0.26453
chr3	46354178	46357476	ENST00000445132	intron	1	+	3298	ENSG00000121807	CCR2	1603	protein_coding	3531	1	NM_001123396.4	NM_001123396	3	p21.31	2	1	138.25	159.05	0.732139	0.960864	0.869224	-0.137085	0.0916401
chr3	46370989	46372891	ENST00000292303	intron	1	+	1902	ENSG00000160791	CCR5	1606	protein_coding	3358	1	NM_001394783.1	NM_000579	3	p21.31	2	1	39.18	46.95	0.587285	0.959945	0.834505	-0.24722	0.12544
chr3	46407503	46408067	ENST00000399036	intron	1	+	564	ENSG00000121797	CCRL2	1612	protein_coding	1700	1	NM_003965.5	NM_003965	3	p21.31	2	1	16.18	23.02	0.356478	0.946449	0.702867	-0.346389	0.243582
chr3	46436230	46437939	ENST00000231751	intron	16	-	1709	ENSG00000012223	LTF	6720	protein_coding	2721	1	NM_002343.6	NM_002343	3	p21.31	17	1	98.56	100.78	0.805649	0.998347	0.977972	-0.172323	0.0203753
chr3	46438130	46439295	ENST00000231751	intron	15	-	1165	ENSG00000012223	LTF	6720	protein_coding	2721	1	NM_002343.6	NM_002343	3	p21.31	17	0	95.35	96.76	0.786853	0.999369	0.985428	-0.198575	0.0139409
chr3	46439481	46441415	ENST00000231751	intron	14	-	1934	ENSG00000012223	LTF	6720	protein_coding	2721	1	NM_002343.6	NM_002343	3	p21.31	17	0	51.78	53.33	0.691293	0.997404	0.970936	-0.279643	0.0264682
chr3	46441484	46443440	ENST00000231751	intron	13	-	1956	ENSG00000012223	LTF	6720	protein_coding	2721	1	NM_002343.6	NM_002343	3	p21.31	17	0	67.55	68.53	0.701836	0.99963	0.9857	-0.283864	0.0139306
chr3	46443583	46445280	ENST00000231751	intron	12	-	1697	ENSG00000012223	LTF	6720	protein_coding	2721	1	NM_002343.6	NM_002343	3	p21.31	17	0	69.36	71.25	0.722056	0.998651	0.973474	-0.251417	0.0251768
chr3	46445437	46446439	ENST00000231751	intron	11	-	1002	ENSG00000012223	LTF	6720	protein_coding	2721	1	NM_002343.6	NM_002343	3	p21.31	17	0	64.84	65.55	0.842352	0.99882	0.989169	-0.146817	0.00965157
chr3	46446494	46447307	ENST00000231751	intron	10	-	813	ENSG00000012223	LTF	6720	protein_coding	2721	1	NM_002343.6	NM_002343	3	p21.31	17	0	61.82	64.11	0.746072	0.998181	0.96428	-0.218208	0.0339007
chr3	46447399	46448862	ENST00000231751	intron	9	-	1463	ENSG00000012223	LTF	6720	protein_coding	2721	1	NM_002343.6	NM_002343	3	p21.31	17	0	54.93	65.6	0.261294	0.992537	0.837348	-0.576053	0.15519
chr3	46449018	46449853	ENST00000231751	intron	8	-	835	ENSG00000012223	LTF	6720	protein_coding	2721	1	NM_002343.6	NM_002343	3	p21.31	17	0	35.45	36.98	0.62129	0.998292	0.958626	-0.337336	0.0396654
chr3	46450029	46450494	ENST00000231751	intron	7	-	465	ENSG00000012223	LTF	6720	protein_coding	2721	1	NM_002343.6	NM_002343	3	p21.31	17	0	74	75.4	0.763172	0.998839	0.981432	-0.21826	0.0174067
chr3	46450674	46454304	ENST00000231751	intron	6	-	3630	ENSG00000012223	LTF	6720	protein_coding	2721	1	NM_002343.6	NM_002343	3	p21.31	17	0	51.85	55.07	0.749882	0.992343	0.941529	-0.191647	0.0508139
chr3	46454361	46455294	ENST00000231751	intron	5	-	933	ENSG00000012223	LTF	6720	protein_coding	2721	1	NM_002343.6	NM_002343	3	p21.31	17	0	63.24	64.85	0.809731	0.996259	0.975173	-0.165442	0.0210851
chr3	46455443	46455795	ENST00000231751	intron	4	-	352	ENSG00000012223	LTF	6720	protein_coding	2721	1	NM_002343.6	NM_002343	3	p21.31	17	0	50.47	51.87	0.742708	0.998356	0.973009	-0.230302	0.0253469
chr3	46455979	46456289	ENST00000231751	intron	3	-	310	ENSG00000012223	LTF	6720	protein_coding	2721	1	NM_002343.6	NM_002343	3	p21.31	17	0	39.55	40.75	0.843869	0.99416	0.970552	-0.126683	0.0236082
chr3	46456399	46459655	ENST00000231751	intron	2	-	3256	ENSG00000012223	LTF	6720	protein_coding	2721	1	NM_002343.6	NM_002343	3	p21.31	17	0	75.09	77.27	0.731602	0.999141	0.971787	-0.240185	0.0273533
chr3	46459820	46464824	ENST00000231751	intron	1	-	5004	ENSG00000012223	LTF	6720	protein_coding	2721	1	NM_002343.6	NM_002343	3	p21.31	17	0	76.69	83.47	0.714476	0.993497	0.918773	-0.204298	0.0747238
chr3	46671065	46671487	ENST00000318962	intron	25	-	422	ENSG00000178038	ALS2CL	20605	protein_coding	4913	1	NM_147129.5	NM_147129	3	p21.31	26	1	13.58	16.82	0.427051	0.986775	0.807372	-0.380321	0.179402
chr3	46671585	46671883	ENST00000318962	intron	24	-	298	ENSG00000178038	ALS2CL	20605	protein_coding	4913	1	NM_147129.5	NM_147129	3	p21.31	26	0	11.16	26	0.177732	0.721131	0.429231	-0.251499	0.2919
chr3	46672034	46672139	ENST00000318962	intron	23	-	105	ENSG00000178038	ALS2CL	20605	protein_coding	4913	1	NM_147129.5	NM_147129	3	p21.31	26	0	11.89	14.85	0.495539	0.973385	0.800673	-0.305135	0.172712
chr3	46672202	46673338	ENST00000318962	intron	22	-	1136	ENSG00000178038	ALS2CL	20605	protein_coding	4913	1	NM_147129.5	NM_147129	3	p21.31	26	0	9.07	10.98	0.387163	0.98934	0.826047	-0.438884	0.163292
chr3	46673382	46674565	ENST00000318962	intron	21	-	1183	ENSG00000178038	ALS2CL	20605	protein_coding	4913	1	NM_147129.5	NM_147129	3	p21.31	26	0	8.36	11.55	0.270238	0.967287	0.72381	-0.453571	0.243477
chr3	46674740	46675617	ENST00000318962	intron	20	-	877	ENSG00000178038	ALS2CL	20605	protein_coding	4913	1	NM_147129.5	NM_147129	3	p21.31	26	0	NA	NA	NA	NA	NA	NA	NA
chr3	46675687	46676244	ENST00000318962	intron	19	-	557	ENSG00000178038	ALS2CL	20605	protein_coding	4913	1	NM_147129.5	NM_147129	3	p21.31	26	0	NA	NA	NA	NA	NA	NA	NA
chr3	46676403	46676641	ENST00000318962	intron	18	-	238	ENSG00000178038	ALS2CL	20605	protein_coding	4913	1	NM_147129.5	NM_147129	3	p21.31	26	0	NA	NA	NA	NA	NA	NA	NA
chr3	46676739	46676848	ENST00000318962	intron	17	-	109	ENSG00000178038	ALS2CL	20605	protein_coding	4913	1	NM_147129.5	NM_147129	3	p21.31	26	0	NA	NA	NA	NA	NA	NA	NA
chr3	46677023	46678258	ENST00000318962	intron	16	-	1235	ENSG00000178038	ALS2CL	20605	protein_coding	4913	1	NM_147129.5	NM_147129	3	p21.31	26	0	NA	NA	NA	NA	NA	NA	NA
chr3	46678390	46679209	ENST00000318962	intron	15	-	819	ENSG00000178038	ALS2CL	20605	protein_coding	4913	1	NM_147129.5	NM_147129	3	p21.31	26	0	NA	NA	NA	NA	NA	NA	NA
chr3	46679288	46680429	ENST00000318962	intron	14	-	1141	ENSG00000178038	ALS2CL	20605	protein_coding	4913	1	NM_147129.5	NM_147129	3	p21.31	26	0	NA	NA	NA	NA	NA	NA	NA
chr3	46680542	46681245	ENST00000318962	intron	13	-	703	ENSG00000178038	ALS2CL	20605	protein_coding	4913	1	NM_147129.5	NM_147129	3	p21.31	26	0	6.85	12.62	0.202872	0.868359	0.542789	-0.339917	0.32557
chr3	46681408	46681499	ENST00000318962	intron	12	-	91	ENSG00000178038	ALS2CL	20605	protein_coding	4913	1	NM_147129.5	NM_147129	3	p21.31	26	0	8.24	14.4	0.191892	0.916202	0.572222	-0.38033	0.343979
chr3	46681599	46682028	ENST00000318962	intron	11	-	429	ENSG00000178038	ALS2CL	20605	protein_coding	4913	1	NM_147129.5	NM_147129	3	p21.31	26	0	7.89	15.18	0.118686	0.925309	0.519763	-0.401077	0.405546
chr3	46682095	46683129	ENST00000318962	intron	10	-	1034	ENSG00000178038	ALS2CL	20605	protein_coding	4913	1	NM_147129.5	NM_147129	3	p21.31	26	0	NA	NA	NA	NA	NA	NA	NA
chr3	46683327	46683781	ENST00000318962	intron	9	-	454	ENSG00000178038	ALS2CL	20605	protein_coding	4913	1	NM_147129.5	NM_147129	3	p21.31	26	0	NA	NA	NA	NA	NA	NA	NA
chr3	46683849	46683988	ENST00000318962	intron	8	-	139	ENSG00000178038	ALS2CL	20605	protein_coding	4913	1	NM_147129.5	NM_147129	3	p21.31	26	0	8.07	11.29	0.257939	0.965467	0.714792	-0.456853	0.250675
chr3	46684048	46685524	ENST00000318962	intron	7	-	1476	ENSG00000178038	ALS2CL	20605	protein_coding	4913	1	NM_147129.5	NM_147129	3	p21.31	26	0	NA	NA	NA	NA	NA	NA	NA
chr3	46685645	46686307	ENST00000318962	intron	6	-	662	ENSG00000178038	ALS2CL	20605	protein_coding	4913	1	NM_147129.5	NM_147129	3	p21.31	26	0	6.93	8.04	0.47397	0.989773	0.86194	-0.38797	0.127833
chr3	46686440	46686982	ENST00000318962	intron	5	-	542	ENSG00000178038	ALS2CL	20605	protein_coding	4913	1	NM_147129.5	NM_147129	3	p21.31	26	0	NA	NA	NA	NA	NA	NA	NA
chr3	46687149	46687618	ENST00000318962	intron	4	-	469	ENSG00000178038	ALS2CL	20605	protein_coding	4913	1	NM_147129.5	NM_147129	3	p21.31	26	0	NA	NA	NA	NA	NA	NA	NA
chr3	46687685	46688097	ENST00000318962	intron	3	-	412	ENSG00000178038	ALS2CL	20605	protein_coding	4913	1	NM_147129.5	NM_147129	3	p21.31	26	0	8.16	8.98	0.56325	0.99174	0.908686	-0.345436	0.0830538
chr3	46688297	46689337	ENST00000318962	intron	2	-	1040	ENSG00000178038	ALS2CL	20605	protein_coding	4913	1	NM_147129.5	NM_147129	3	p21.31	26	0	NA	NA	NA	NA	NA	NA	NA
chr3	46689466	46693642	ENST00000318962	intron	1	-	4176	ENSG00000178038	ALS2CL	20605	protein_coding	4913	1	NM_147129.5	NM_147129	3	p21.31	26	0	NA	NA	NA	NA	NA	NA	NA
chr3	46979913	46988668	ENST00000450053	intron	1	+	8755	ENSG00000160796	NBEAL2	31928	protein_coding	8842	1	NM_015175.3	NM_015175	3	p21.31	54	0	83.56	224.8	0.240331	0.547107	0.371708	-0.131377	0.175399
chr3	46988758	46988841	ENST00000450053	intron	2	+	83	ENSG00000160796	NBEAL2	31928	protein_coding	8842	1	NM_015175.3	NM_015175	3	p21.31	54	0	223.62	254.89	0.799234	0.937102	0.87732	-0.0780854	0.0597828
chr3	46988971	46989084	ENST00000450053	intron	3	+	113	ENSG00000160796	NBEAL2	31928	protein_coding	8842	1	NM_015175.3	NM_015175	3	p21.31	54	0	164.44	303.76	0.406097	0.669817	0.541348	-0.135251	0.128468
chr3	46989167	46989259	ENST00000450053	intron	4	+	92	ENSG00000160796	NBEAL2	31928	protein_coding	8842	1	NM_015175.3	NM_015175	3	p21.31	54	0	201.47	286.98	0.547875	0.831591	0.702035	-0.15416	0.129556
chr3	46989382	46989510	ENST00000450053	intron	5	+	128	ENSG00000160796	NBEAL2	31928	protein_coding	8842	1	NM_015175.3	NM_015175	3	p21.31	54	0	304.42	406.93	0.635189	0.84077	0.748089	-0.1129	0.0926802
chr3	46989594	46991218	ENST00000450053	intron	6	+	1624	ENSG00000160796	NBEAL2	31928	protein_coding	8842	1	NM_015175.3	NM_015175	3	p21.31	54	0	180.58	631.31	0.182852	0.399727	0.28604	-0.103188	0.113687
chr3	46991305	46991405	ENST00000450053	intron	7	+	100	ENSG00000160796	NBEAL2	31928	protein_coding	8842	1	NM_015175.3	NM_015175	3	p21.31	54	0	109.47	176.04	0.397819	0.820981	0.621847	-0.224028	0.199133
chr3	46991689	46991839	ENST00000450053	intron	8	+	150	ENSG00000160796	NBEAL2	31928	protein_coding	8842	1	NM_015175.3	NM_015175	3	p21.31	54	0	329.35	412.69	0.631777	0.920325	0.798057	-0.166279	0.122268
chr3	46991947	46992474	ENST00000450053	intron	9	+	527	ENSG00000160796	NBEAL2	31928	protein_coding	8842	1	NM_015175.3	NM_015175	3	p21.31	54	0	60.6	353.69	0.102857	0.255864	0.171336	-0.0684799	0.0845271
chr3	46992556	46993936	ENST00000450053	intron	10	+	1380	ENSG00000160796	NBEAL2	31928	protein_coding	8842	1	NM_015175.3	NM_015175	3	p21.31	54	0	62	429.51	0.0828923	0.220354	0.144351	-0.0614583	0.0760034
chr3	46994021	46994454	ENST00000450053	intron	11	+	433	ENSG00000160796	NBEAL2	31928	protein_coding	8842	1	NM_015175.3	NM_015175	3	p21.31	54	0	210.16	271.07	0.661941	0.870273	0.775298	-0.113357	0.0949746
chr3	46994554	46995031	ENST00000450053	intron	12	+	477	ENSG00000160796	NBEAL2	31928	protein_coding	8842	1	NM_015175.3	NM_015175	3	p21.31	54	0	112.47	263.51	0.276183	0.592837	0.426815	-0.150632	0.166022
chr3	46995634	46995713	ENST00000450053	intron	13	+	79	ENSG00000160796	NBEAL2	31928	protein_coding	8842	1	NM_015175.3	NM_015175	3	p21.31	54	0	170.6	235.93	0.566177	0.858679	0.723096	-0.156919	0.135583
chr3	46995847	46995931	ENST00000450053	intron	14	+	84	ENSG00000160796	NBEAL2	31928	protein_coding	8842	1	NM_015175.3	NM_015175	3	p21.31	54	0	269.35	307.04	0.798406	0.935863	0.877247	-0.0788415	0.0586153
chr3	46996052	46996270	ENST00000450053	intron	15	+	218	ENSG00000160796	NBEAL2	31928	protein_coding	8842	1	NM_015175.3	NM_015175	3	p21.31	54	0	462.29	563.25	0.736316	0.892142	0.820755	-0.0844383	0.0713876
chr3	46996593	46996750	ENST00000450053	intron	16	+	157	ENSG00000160796	NBEAL2	31928	protein_coding	8842	1	NM_015175.3	NM_015175	3	p21.31	54	0	198.89	250.49	0.623626	0.92176	0.794004	-0.170378	0.127756
chr3	46996834	46996953	ENST00000450053	intron	17	+	119	ENSG00000160796	NBEAL2	31928	protein_coding	8842	1	NM_015175.3	NM_015175	3	p21.31	54	0	319.78	412.85	0.610217	0.906714	0.774567	-0.16435	0.132147
chr3	46997047	46997258	ENST00000450053	intron	18	+	211	ENSG00000160796	NBEAL2	31928	protein_coding	8842	1	NM_015175.3	NM_015175	3	p21.31	54	0	281.29	315	0.798956	0.962567	0.892984	-0.0940283	0.0695828
chr3	46997434	46997560	ENST00000450053	intron	19	+	126	ENSG00000160796	NBEAL2	31928	protein_coding	8842	1	NM_015175.3	NM_015175	3	p21.31	54	0	176.8	196.05	0.809462	0.965718	0.901811	-0.092349	0.0639073
chr3	46997695	46998066	ENST00000450053	intron	20	+	371	ENSG00000160796	NBEAL2	31928	protein_coding	8842	1	NM_015175.3	NM_015175	3	p21.31	54	0	218.27	247.89	0.735572	0.964475	0.880512	-0.144939	0.0839638
chr3	46998227	46998462	ENST00000450053	intron	21	+	235	ENSG00000160796	NBEAL2	31928	protein_coding	8842	1	NM_015175.3	NM_015175	3	p21.31	54	0	259.29	291.56	0.783243	0.960411	0.88932	-0.106077	0.071091
chr3	46998566	46998716	ENST00000450053	intron	22	+	150	ENSG00000160796	NBEAL2	31928	protein_coding	8842	1	NM_015175.3	NM_015175	3	p21.31	54	0	179.96	196.36	0.8232	0.973283	0.91648	-0.09328	0.0568033
chr3	46998880	46998958	ENST00000450053	intron	23	+	78	ENSG00000160796	NBEAL2	31928	protein_coding	8842	1	NM_015175.3	NM_015175	3	p21.31	54	0	81.89	109.09	0.580143	0.885663	0.750665	-0.170522	0.134998
chr3	46999118	46999314	ENST00000450053	intron	24	+	196	ENSG00000160796	NBEAL2	31928	protein_coding	8842	1	NM_015175.3	NM_015175	3	p21.31	54	0	98.22	254.64	0.208085	0.582119	0.385721	-0.177636	0.196398
chr3	46999475	46999629	ENST00000450053	intron	25	+	154	ENSG00000160796	NBEAL2	31928	protein_coding	8842	1	NM_015175.3	NM_015175	3	p21.31	54	0	172.84	214.44	0.644692	0.926391	0.806006	-0.161314	0.120385
chr3	46999716	46999888	ENST00000450053	intron	26	+	172	ENSG00000160796	NBEAL2	31928	protein_coding	8842	1	NM_015175.3	NM_015175	3	p21.31	54	0	300.53	336.76	0.814716	0.955007	0.892416	-0.0776996	0.0625911
chr3	47000405	47001000	ENST00000450053	intron	27	+	595	ENSG00000160796	NBEAL2	31928	protein_coding	8842	1	NM_015175.3	NM_015175	3	p21.31	54	0	103.85	183.82	0.448319	0.692275	0.564955	-0.116636	0.12732
chr3	47001180	47001278	ENST00000450053	intron	28	+	98	ENSG00000160796	NBEAL2	31928	protein_coding	8842	1	NM_015175.3	NM_015175	3	p21.31	54	0	94.84	153.05	0.41686	0.807524	0.619667	-0.202807	0.187857
chr3	47001439	47001688	ENST00000450053	intron	29	+	249	ENSG00000160796	NBEAL2	31928	protein_coding	8842	1	NM_015175.3	NM_015175	3	p21.31	54	0	116.45	133.25	0.719021	0.963764	0.873921	-0.1549	0.0898433
chr3	47001827	47001919	ENST00000450053	intron	30	+	92	ENSG00000160796	NBEAL2	31928	protein_coding	8842	1	NM_015175.3	NM_015175	3	p21.31	54	0	129.25	158.64	0.656581	0.924718	0.814738	-0.158157	0.10998
chr3	47002289	47002370	ENST00000450053	intron	31	+	81	ENSG00000160796	NBEAL2	31928	protein_coding	8842	1	NM_015175.3	NM_015175	3	p21.31	54	0	192.38	317.64	0.45583	0.754762	0.605654	-0.149824	0.149108
chr3	47002521	47002644	ENST00000450053	intron	32	+	123	ENSG00000160796	NBEAL2	31928	protein_coding	8842	1	NM_015175.3	NM_015175	3	p21.31	54	0	270.56	367.69	0.619439	0.835945	0.735837	-0.116399	0.100108
chr3	47002803	47002956	ENST00000450053	intron	33	+	153	ENSG00000160796	NBEAL2	31928	protein_coding	8842	1	NM_015175.3	NM_015175	3	p21.31	54	0	224.53	231.24	0.91911	0.993797	0.970983	-0.0518727	0.0228142
chr3	47003082	47003173	ENST00000450053	intron	34	+	91	ENSG00000160796	NBEAL2	31928	protein_coding	8842	1	NM_015175.3	NM_015175	3	p21.31	54	0	231.51	280.33	0.643746	0.956734	0.825848	-0.182102	0.130886
chr3	47003310	47003815	ENST00000450053	intron	35	+	505	ENSG00000160796	NBEAL2	31928	protein_coding	8842	1	NM_015175.3	NM_015175	3	p21.31	54	0	177.11	275.85	0.492772	0.794581	0.642052	-0.14928	0.152529
chr3	47003977	47004076	ENST00000450053	intron	36	+	99	ENSG00000160796	NBEAL2	31928	protein_coding	8842	1	NM_015175.3	NM_015175	3	p21.31	54	0	378.47	396.36	0.905633	0.984487	0.954864	-0.0492317	0.0296227
chr3	47004394	47004494	ENST00000450053	intron	37	+	100	ENSG00000160796	NBEAL2	31928	protein_coding	8842	1	NM_015175.3	NM_015175	3	p21.31	54	0	226.27	380.22	0.402691	0.79846	0.595103	-0.192412	0.203357
chr3	47004591	47004971	ENST00000450053	intron	38	+	380	ENSG00000160796	NBEAL2	31928	protein_coding	8842	1	NM_015175.3	NM_015175	3	p21.31	54	0	175.87	505.25	0.23856	0.47665	0.348085	-0.109525	0.128565
chr3	47005097	47005180	ENST00000450053	intron	39	+	83	ENSG00000160796	NBEAL2	31928	protein_coding	8842	1	NM_015175.3	NM_015175	3	p21.31	54	0	289.95	323.85	0.811712	0.961345	0.895322	-0.0836095	0.0660235
chr3	47005322	47005488	ENST00000450053	intron	40	+	166	ENSG00000160796	NBEAL2	31928	protein_coding	8842	1	NM_015175.3	NM_015175	3	p21.31	54	0	159.07	221.67	0.561793	0.854432	0.717598	-0.155806	0.136833
chr3	47005620	47005737	ENST00000450053	intron	41	+	117	ENSG00000160796	NBEAL2	31928	protein_coding	8842	1	NM_015175.3	NM_015175	3	p21.31	54	0	201.67	230.65	0.740656	0.961677	0.874355	-0.133699	0.0873223
chr3	47005848	47005945	ENST00000450053	intron	42	+	97	ENSG00000160796	NBEAL2	31928	protein_coding	8842	1	NM_015175.3	NM_015175	3	p21.31	54	0	261.02	357.15	0.582237	0.855722	0.730841	-0.148605	0.124881
chr3	47006064	47006164	ENST00000450053	intron	43	+	100	ENSG00000160796	NBEAL2	31928	protein_coding	8842	1	NM_015175.3	NM_015175	3	p21.31	54	0	263.96	421.53	0.447142	0.802587	0.626195	-0.179053	0.176392
chr3	47006263	47006332	ENST00000450053	intron	44	+	69	ENSG00000160796	NBEAL2	31928	protein_coding	8842	1	NM_015175.3	NM_015175	3	p21.31	54	0	326.47	473.56	0.538753	0.830964	0.689395	-0.150642	0.141568
chr3	47006450	47007065	ENST00000450053	intron	45	+	615	ENSG00000160796	NBEAL2	31928	protein_coding	8842	1	NM_015175.3	NM_015175	3	p21.31	54	0	277.82	467.35	0.396608	0.791487	0.594458	-0.197851	0.197029
chr3	47007156	47007240	ENST00000450053	intron	46	+	84	ENSG00000160796	NBEAL2	31928	protein_coding	8842	1	NM_015175.3	NM_015175	3	p21.31	54	0	508.91	731.71	0.468114	0.888462	0.695508	-0.227394	0.192954
chr3	47007351	47007524	ENST00000450053	intron	47	+	173	ENSG00000160796	NBEAL2	31928	protein_coding	8842	1	NM_015175.3	NM_015175	3	p21.31	54	0	139.35	307.71	0.235553	0.67216	0.452861	-0.217308	0.219299
chr3	47007698	47007815	ENST00000450053	intron	48	+	117	ENSG00000160796	NBEAL2	31928	protein_coding	8842	1	NM_015175.3	NM_015175	3	p21.31	54	0	154.45	189.45	0.640628	0.938974	0.815255	-0.174627	0.123719
chr3	47007911	47008069	ENST00000450053	intron	49	+	158	ENSG00000160796	NBEAL2	31928	protein_coding	8842	1	NM_015175.3	NM_015175	3	p21.31	54	0	162.09	196.98	0.643724	0.950158	0.822875	-0.179151	0.127282
chr3	47008187	47008282	ENST00000450053	intron	50	+	95	ENSG00000160796	NBEAL2	31928	protein_coding	8842	1	NM_015175.3	NM_015175	3	p21.31	54	0	221.78	252.18	0.758785	0.957674	0.879451	-0.120666	0.0782232
chr3	47008442	47008519	ENST00000450053	intron	51	+	77	ENSG00000160796	NBEAL2	31928	protein_coding	8842	1	NM_015175.3	NM_015175	3	p21.31	54	0	176.95	201.58	0.76293	0.956238	0.877815	-0.114885	0.0784224
chr3	47008669	47008988	ENST00000450053	intron	52	+	319	ENSG00000160796	NBEAL2	31928	protein_coding	8842	1	NM_015175.3	NM_015175	3	p21.31	54	0	133.42	153.44	0.777666	0.935125	0.869526	-0.0918596	0.0655999
chr3	47009125	47009218	ENST00000450053	intron	53	+	93	ENSG00000160796	NBEAL2	31928	protein_coding	8842	1	NM_015175.3	NM_015175	3	p21.31	54	1	144.42	152.11	0.881103	0.985943	0.949444	-0.0683416	0.0364988
chr3	47228703	47235512	ENST00000684063	intron	20	-	6809	ENSG00000088727	KIF9	16666	protein_coding	3337	1	NM_182902.4	NM_001377474	3	p21.31	21	1	NA	NA	NA	NA	NA	NA	NA
chr3	47235618	47236033	ENST00000684063	intron	19	-	415	ENSG00000088727	KIF9	16666	protein_coding	3337	1	NM_182902.4	NM_001377474	3	p21.31	21	0	NA	NA	NA	NA	NA	NA	NA
chr3	47236150	47236442	ENST00000684063	intron	18	-	292	ENSG00000088727	KIF9	16666	protein_coding	3337	1	NM_182902.4	NM_001377474	3	p21.31	21	0	NA	NA	NA	NA	NA	NA	NA
chr3	47236620	47240800	ENST00000684063	intron	17	-	4180	ENSG00000088727	KIF9	16666	protein_coding	3337	1	NM_182902.4	NM_001377474	3	p21.31	21	0	NA	NA	NA	NA	NA	NA	NA
chr3	47241016	47243050	ENST00000684063	intron	16	-	2034	ENSG00000088727	KIF9	16666	protein_coding	3337	1	NM_182902.4	NM_001377474	3	p21.31	21	0	NA	NA	NA	NA	NA	NA	NA
chr3	47243246	47244790	ENST00000684063	intron	15	-	1544	ENSG00000088727	KIF9	16666	protein_coding	3337	1	NM_182902.4	NM_001377474	3	p21.31	21	0	NA	NA	NA	NA	NA	NA	NA
chr3	47244925	47245420	ENST00000684063	intron	14	-	495	ENSG00000088727	KIF9	16666	protein_coding	3337	1	NM_182902.4	NM_001377474	3	p21.31	21	0	NA	NA	NA	NA	NA	NA	NA
chr3	47245512	47246196	ENST00000684063	intron	13	-	684	ENSG00000088727	KIF9	16666	protein_coding	3337	1	NM_182902.4	NM_001377474	3	p21.31	21	0	NA	NA	NA	NA	NA	NA	NA
chr3	47246253	47247372	ENST00000684063	intron	12	-	1119	ENSG00000088727	KIF9	16666	protein_coding	3337	1	NM_182902.4	NM_001377474	3	p21.31	21	0	NA	NA	NA	NA	NA	NA	NA
chr3	47247478	47248017	ENST00000684063	intron	11	-	539	ENSG00000088727	KIF9	16666	protein_coding	3337	1	NM_182902.4	NM_001377474	3	p21.31	21	0	NA	NA	NA	NA	NA	NA	NA
chr3	47248087	47257482	ENST00000684063	intron	10	-	9395	ENSG00000088727	KIF9	16666	protein_coding	3337	1	NM_182902.4	NM_001377474	3	p21.31	21	0	NA	NA	NA	NA	NA	NA	NA
chr3	47257561	47264285	ENST00000684063	intron	9	-	6724	ENSG00000088727	KIF9	16666	protein_coding	3337	1	NM_182902.4	NM_001377474	3	p21.31	21	0	NA	NA	NA	NA	NA	NA	NA
chr3	47264351	47265729	ENST00000684063	intron	8	-	1378	ENSG00000088727	KIF9	16666	protein_coding	3337	1	NM_182902.4	NM_001377474	3	p21.31	21	0	NA	NA	NA	NA	NA	NA	NA
chr3	47265878	47266975	ENST00000684063	intron	7	-	1097	ENSG00000088727	KIF9	16666	protein_coding	3337	1	NM_182902.4	NM_001377474	3	p21.31	21	0	NA	NA	NA	NA	NA	NA	NA
chr3	47267069	47267179	ENST00000684063	intron	6	-	110	ENSG00000088727	KIF9	16666	protein_coding	3337	1	NM_182902.4	NM_001377474	3	p21.31	21	0	NA	NA	NA	NA	NA	NA	NA
chr3	47267264	47271236	ENST00000684063	intron	5	-	3972	ENSG00000088727	KIF9	16666	protein_coding	3337	1	NM_182902.4	NM_001377474	3	p21.31	21	0	NA	NA	NA	NA	NA	NA	NA
chr3	47271462	47273551	ENST00000684063	intron	4	-	2089	ENSG00000088727	KIF9	16666	protein_coding	3337	1	NM_182902.4	NM_001377474	3	p21.31	21	0	NA	NA	NA	NA	NA	NA	NA
chr3	47273659	47275324	ENST00000684063	intron	3	-	1665	ENSG00000088727	KIF9	16666	protein_coding	3337	1	NM_182902.4	NM_001377474	3	p21.31	21	0	NA	NA	NA	NA	NA	NA	NA
chr3	47275491	47277281	ENST00000684063	intron	2	-	1790	ENSG00000088727	KIF9	16666	protein_coding	3337	1	NM_182902.4	NM_001377474	3	p21.31	21	0	NA	NA	NA	NA	NA	NA	NA
chr3	47277380	47282494	ENST00000684063	intron	1	-	5114	ENSG00000088727	KIF9	16666	protein_coding	3337	1	NM_182902.4	NM_001377474	3	p21.31	21	0	NA	NA	NA	NA	NA	NA	NA
chr3	47381181	47396142	ENST00000265562	intron	1	+	14961	ENSG00000076201	PTPN23	14406	protein_coding	5237	1	NM_015466.4	NM_015466	3	p21.31	25	0	26.84	51.55	0.320103	0.717396	0.52066	-0.200557	0.196736
chr3	47396218	47404651	ENST00000265562	intron	2	+	8433	ENSG00000076201	PTPN23	14406	protein_coding	5237	1	NM_015466.4	NM_015466	3	p21.31	25	0	17.36	36.69	0.238293	0.715973	0.473153	-0.23486	0.242819
chr3	47404780	47405004	ENST00000265562	intron	3	+	224	ENSG00000076201	PTPN23	14406	protein_coding	5237	1	NM_015466.4	NM_015466	3	p21.31	25	0	28.87	48.75	0.383996	0.780972	0.592205	-0.208209	0.188766
chr3	47405082	47405748	ENST00000265562	intron	4	+	666	ENSG00000076201	PTPN23	14406	protein_coding	5237	1	NM_015466.4	NM_015466	3	p21.31	25	0	31.64	52.96	0.40681	0.765245	0.597432	-0.190622	0.167813
chr3	47405799	47405914	ENST00000265562	intron	5	+	115	ENSG00000076201	PTPN23	14406	protein_coding	5237	1	NM_015466.4	NM_015466	3	p21.31	25	0	33.29	51.82	0.40603	0.847423	0.642416	-0.236386	0.205007
chr3	47406047	47406324	ENST00000265562	intron	6	+	277	ENSG00000076201	PTPN23	14406	protein_coding	5237	1	NM_015466.4	NM_015466	3	p21.31	25	0	25.36	47.64	0.315781	0.736913	0.532326	-0.216545	0.204587
chr3	47406406	47406480	ENST00000265562	intron	7	+	74	ENSG00000076201	PTPN23	14406	protein_coding	5237	1	NM_015466.4	NM_015466	3	p21.31	25	0	25.31	41.85	0.36599	0.835574	0.604779	-0.238789	0.230795
chr3	47406613	47406702	ENST00000265562	intron	8	+	89	ENSG00000076201	PTPN23	14406	protein_coding	5237	1	NM_015466.4	NM_015466	3	p21.31	25	0	34.36	56.27	0.434358	0.7765	0.610627	-0.176269	0.165872
chr3	47406751	47407129	ENST00000265562	intron	9	+	378	ENSG00000076201	PTPN23	14406	protein_coding	5237	1	NM_015466.4	NM_015466	3	p21.31	25	0	29.4	69.69	0.285822	0.563918	0.421868	-0.136046	0.142049
chr3	47407187	47407308	ENST00000265562	intron	10	+	121	ENSG00000076201	PTPN23	14406	protein_coding	5237	1	NM_015466.4	NM_015466	3	p21.31	25	0	37.89	54.16	0.47162	0.883844	0.699594	-0.227974	0.18425
chr3	47407368	47407504	ENST00000265562	intron	11	+	136	ENSG00000076201	PTPN23	14406	protein_coding	5237	1	NM_015466.4	NM_015466	3	p21.31	25	0	37.45	62.65	0.397145	0.771177	0.597765	-0.20062	0.173412
chr3	47407585	47407696	ENST00000265562	intron	12	+	111	ENSG00000076201	PTPN23	14406	protein_coding	5237	1	NM_015466.4	NM_015466	3	p21.31	25	0	47.33	64.09	0.558633	0.88929	0.738493	-0.179859	0.150797
chr3	47407812	47407889	ENST00000265562	intron	13	+	77	ENSG00000076201	PTPN23	14406	protein_coding	5237	1	NM_015466.4	NM_015466	3	p21.31	25	0	30.56	52.93	0.361909	0.791521	0.577366	-0.215458	0.214154
chr3	47407956	47408344	ENST00000265562	intron	14	+	388	ENSG00000076201	PTPN23	14406	protein_coding	5237	1	NM_015466.4	NM_015466	3	p21.31	25	0	26.24	66.93	0.19468	0.622679	0.392051	-0.197371	0.230627
chr3	47408491	47408775	ENST00000265562	intron	15	+	284	ENSG00000076201	PTPN23	14406	protein_coding	5237	1	NM_015466.4	NM_015466	3	p21.31	25	0	36.25	57.42	0.44912	0.78511	0.631313	-0.182193	0.153797
chr3	47409088	47409162	ENST00000265562	intron	16	+	74	ENSG00000076201	PTPN23	14406	protein_coding	5237	1	NM_015466.4	NM_015466	3	p21.31	25	0	23.31	41.09	0.321108	0.798637	0.567291	-0.246183	0.231346
chr3	47409318	47409416	ENST00000265562	intron	17	+	98	ENSG00000076201	PTPN23	14406	protein_coding	5237	1	NM_015466.4	NM_015466	3	p21.31	25	0	22.09	34.04	0.360824	0.87765	0.648942	-0.288118	0.228707
chr3	47409569	47409654	ENST00000265562	intron	18	+	85	ENSG00000076201	PTPN23	14406	protein_coding	5237	1	NM_015466.4	NM_015466	3	p21.31	25	0	35.65	53.18	0.386466	0.901114	0.670365	-0.283899	0.230749
chr3	47409835	47409927	ENST00000265562	intron	19	+	92	ENSG00000076201	PTPN23	14406	protein_coding	5237	1	NM_015466.4	NM_015466	3	p21.31	25	0	39.55	49.84	0.539449	0.956205	0.793539	-0.25409	0.162665
chr3	47411687	47411782	ENST00000265562	intron	20	+	95	ENSG00000076201	PTPN23	14406	protein_coding	5237	1	NM_015466.4	NM_015466	3	p21.31	25	0	26.18	54.6	0.269427	0.69963	0.479487	-0.21006	0.220143
chr3	47411968	47412093	ENST00000265562	intron	21	+	125	ENSG00000076201	PTPN23	14406	protein_coding	5237	1	NM_015466.4	NM_015466	3	p21.31	25	0	22.62	48.16	0.275242	0.67327	0.469684	-0.194442	0.203586
chr3	47412199	47412282	ENST00000265562	intron	22	+	83	ENSG00000076201	PTPN23	14406	protein_coding	5237	1	NM_015466.4	NM_015466	3	p21.31	25	0	14.78	39.2	0.180179	0.622943	0.377041	-0.196862	0.245902
chr3	47412422	47412513	ENST00000265562	intron	23	+	91	ENSG00000076201	PTPN23	14406	protein_coding	5237	1	NM_015466.4	NM_015466	3	p21.31	25	0	25.33	47.75	0.307988	0.763855	0.530471	-0.222483	0.233383
chr3	47412628	47412705	ENST00000265562	intron	24	+	77	ENSG00000076201	PTPN23	14406	protein_coding	5237	1	NM_015466.4	NM_015466	3	p21.31	25	1	32.62	73.58	0.27312	0.624709	0.443327	-0.170207	0.181382
chr3	47496198	47498285	ENST00000296149	intron	6	-	2087	ENSG00000163832	ELP6	25976	protein_coding	1352	1	NM_001031703.3	NM_001031703	3	p21.31	7	1	16.67	58.02	0.148514	0.473959	0.287315	-0.138801	0.186644
chr3	47498433	47501649	ENST00000296149	intron	5	-	3216	ENSG00000163832	ELP6	25976	protein_coding	1352	1	NM_001031703.3	NM_001031703	3	p21.31	7	0	21.51	42.91	0.307942	0.701626	0.501282	-0.19334	0.200344
chr3	47501852	47504329	ENST00000296149	intron	4	-	2477	ENSG00000163832	ELP6	25976	protein_coding	1352	1	NM_001031703.3	NM_001031703	3	p21.31	7	0	28.36	41.93	0.423289	0.888749	0.676365	-0.253076	0.212384
chr3	47504449	47510183	ENST00000296149	intron	3	-	5734	ENSG00000163832	ELP6	25976	protein_coding	1352	1	NM_001031703.3	NM_001031703	3	p21.31	7	0	20.42	37.31	0.268852	0.841253	0.547306	-0.278454	0.293946
chr3	47510255	47511147	ENST00000296149	intron	2	-	892	ENSG00000163832	ELP6	25976	protein_coding	1352	1	NM_001031703.3	NM_001031703	3	p21.31	7	0	21.22	36.76	0.290017	0.820159	0.577258	-0.287241	0.242901
chr3	47511227	47513536	ENST00000296149	intron	1	-	2309	ENSG00000163832	ELP6	25976	protein_coding	1352	1	NM_001031703.3	NM_001031703	3	p21.31	7	0	30.35	42	0.513047	0.906065	0.722619	-0.209572	0.183446
chr3	48223713	48224353	ENST00000652295	intron	1	+	640	ENSG00000164047	CAMP	1472	protein_coding	591	1	NM_004345.5	NM_004345	3	p21.31	4	0	50.05	55.25	0.697045	0.985828	0.905882	-0.208837	0.0799457
chr3	48224462	48224602	ENST00000652295	intron	2	+	140	ENSG00000164047	CAMP	1472	protein_coding	591	1	NM_004345.5	NM_004345	3	p21.31	4	0	41.16	42.89	0.741276	0.996485	0.959664	-0.218388	0.0368208
chr3	48224675	48225292	ENST00000652295	intron	3	+	617	ENSG00000164047	CAMP	1472	protein_coding	591	1	NM_004345.5	NM_004345	3	p21.31	4	1	61.4	69.04	0.59584	0.986933	0.88934	-0.293499	0.0975935
chr3	48241215	48247624	ENST00000354698	intron	1	+	6409	ENSG00000164048	ZNF589	16747	protein_coding	3367	1	NM_016089.3	NM_016089	3	p21.31	4	0	18.85	23.15	0.559828	0.95609	0.814255	-0.254427	0.141835
chr3	48247678	48260812	ENST00000354698	intron	2	+	13134	ENSG00000164048	ZNF589	16747	protein_coding	3367	1	NM_016089.3	NM_016089	3	p21.31	4	0	12.31	47.45	0.0951101	0.525163	0.259431	-0.164321	0.265732
chr3	48260940	48267914	ENST00000354698	intron	3	+	6974	ENSG00000164048	ZNF589	16747	protein_coding	3367	1	NM_016089.3	NM_016089	3	p21.31	4	1	28.84	57.56	0.31148	0.688066	0.501042	-0.189563	0.187024
chr3	48294804	48295074	ENST00000442597	intron	5	-	270	ENSG00000172113	NME6	20567	protein_coding	2903	1	NM_001308426.2	NM_001308426	3	p21.31	6	1	23.2	34.95	0.421944	0.858488	0.663805	-0.241861	0.194682
chr3	48295236	48296118	ENST00000442597	intron	4	-	882	ENSG00000172113	NME6	20567	protein_coding	2903	1	NM_001308426.2	NM_001308426	3	p21.31	6	0	16.38	52.45	0.16751	0.492875	0.312297	-0.144787	0.180578
chr3	48296159	48296726	ENST00000442597	intron	3	-	567	ENSG00000172113	NME6	20567	protein_coding	2903	1	NM_001308426.2	NM_001308426	3	p21.31	6	0	14.82	56.91	0.128974	0.447455	0.260411	-0.131437	0.187044
chr3	48296830	48298426	ENST00000442597	intron	2	-	1596	ENSG00000172113	NME6	20567	protein_coding	2903	1	NM_001308426.2	NM_001308426	3	p21.31	6	0	27.22	56.2	0.281469	0.726618	0.484342	-0.202872	0.242276
chr3	48298524	48301352	ENST00000442597	intron	1	-	2828	ENSG00000172113	NME6	20567	protein_coding	2903	1	NM_001308426.2	NM_001308426	3	p21.31	6	0	11.07	43.84	0.114482	0.464055	0.252509	-0.138027	0.211546
chr3	48404591	48405723	ENST00000296440	intron	37	-	1132	ENSG00000164050	PLXNB1	9103	protein_coding	7178	1	NM_001130082.3	NM_001130082	3	p21.31	38	1	NA	NA	NA	NA	NA	NA	NA
chr3	48405799	48406822	ENST00000296440	intron	36	-	1023	ENSG00000164050	PLXNB1	9103	protein_coding	7178	1	NM_001130082.3	NM_001130082	3	p21.31	38	0	NA	NA	NA	NA	NA	NA	NA
chr3	48406899	48407026	ENST00000296440	intron	35	-	127	ENSG00000164050	PLXNB1	9103	protein_coding	7178	1	NM_001130082.3	NM_001130082	3	p21.31	38	0	NA	NA	NA	NA	NA	NA	NA
chr3	48407092	48409328	ENST00000296440	intron	34	-	2236	ENSG00000164050	PLXNB1	9103	protein_coding	7178	1	NM_001130082.3	NM_001130082	3	p21.31	38	0	NA	NA	NA	NA	NA	NA	NA
chr3	48409477	48409570	ENST00000296440	intron	33	-	93	ENSG00000164050	PLXNB1	9103	protein_coding	7178	1	NM_001130082.3	NM_001130082	3	p21.31	38	0	NA	NA	NA	NA	NA	NA	NA
chr3	48409732	48409904	ENST00000296440	intron	32	-	172	ENSG00000164050	PLXNB1	9103	protein_coding	7178	1	NM_001130082.3	NM_001130082	3	p21.31	38	0	NA	NA	NA	NA	NA	NA	NA
chr3	48410078	48410295	ENST00000296440	intron	31	-	217	ENSG00000164050	PLXNB1	9103	protein_coding	7178	1	NM_001130082.3	NM_001130082	3	p21.31	38	0	NA	NA	NA	NA	NA	NA	NA
chr3	48410381	48410454	ENST00000296440	intron	30	-	73	ENSG00000164050	PLXNB1	9103	protein_coding	7178	1	NM_001130082.3	NM_001130082	3	p21.31	38	0	NA	NA	NA	NA	NA	NA	NA
chr3	48410559	48410867	ENST00000296440	intron	29	-	308	ENSG00000164050	PLXNB1	9103	protein_coding	7178	1	NM_001130082.3	NM_001130082	3	p21.31	38	0	NA	NA	NA	NA	NA	NA	NA
chr3	48411037	48411862	ENST00000296440	intron	28	-	825	ENSG00000164050	PLXNB1	9103	protein_coding	7178	1	NM_001130082.3	NM_001130082	3	p21.31	38	0	NA	NA	NA	NA	NA	NA	NA
chr3	48412010	48412237	ENST00000296440	intron	27	-	227	ENSG00000164050	PLXNB1	9103	protein_coding	7178	1	NM_001130082.3	NM_001130082	3	p21.31	38	0	NA	NA	NA	NA	NA	NA	NA
chr3	48412305	48412441	ENST00000296440	intron	26	-	136	ENSG00000164050	PLXNB1	9103	protein_coding	7178	1	NM_001130082.3	NM_001130082	3	p21.31	38	0	NA	NA	NA	NA	NA	NA	NA
chr3	48412621	48412741	ENST00000296440	intron	25	-	120	ENSG00000164050	PLXNB1	9103	protein_coding	7178	1	NM_001130082.3	NM_001130082	3	p21.31	38	0	NA	NA	NA	NA	NA	NA	NA
chr3	48412960	48413068	ENST00000296440	intron	24	-	108	ENSG00000164050	PLXNB1	9103	protein_coding	7178	1	NM_001130082.3	NM_001130082	3	p21.31	38	0	NA	NA	NA	NA	NA	NA	NA
chr3	48413170	48413669	ENST00000296440	intron	23	-	499	ENSG00000164050	PLXNB1	9103	protein_coding	7178	1	NM_001130082.3	NM_001130082	3	p21.31	38	0	NA	NA	NA	NA	NA	NA	NA
chr3	48413819	48413894	ENST00000296440	intron	22	-	75	ENSG00000164050	PLXNB1	9103	protein_coding	7178	1	NM_001130082.3	NM_001130082	3	p21.31	38	0	NA	NA	NA	NA	NA	NA	NA
chr3	48414072	48414798	ENST00000296440	intron	21	-	726	ENSG00000164050	PLXNB1	9103	protein_coding	7178	1	NM_001130082.3	NM_001130082	3	p21.31	38	0	NA	NA	NA	NA	NA	NA	NA
chr3	48415042	48415175	ENST00000296440	intron	20	-	133	ENSG00000164050	PLXNB1	9103	protein_coding	7178	1	NM_001130082.3	NM_001130082	3	p21.31	38	0	NA	NA	NA	NA	NA	NA	NA
chr3	48415348	48415582	ENST00000296440	intron	19	-	234	ENSG00000164050	PLXNB1	9103	protein_coding	7178	1	NM_001130082.3	NM_001130082	3	p21.31	38	0	NA	NA	NA	NA	NA	NA	NA
chr3	48415760	48416030	ENST00000296440	intron	18	-	270	ENSG00000164050	PLXNB1	9103	protein_coding	7178	1	NM_001130082.3	NM_001130082	3	p21.31	38	0	NA	NA	NA	NA	NA	NA	NA
chr3	48416168	48416345	ENST00000296440	intron	17	-	177	ENSG00000164050	PLXNB1	9103	protein_coding	7178	1	NM_001130082.3	NM_001130082	3	p21.31	38	0	NA	NA	NA	NA	NA	NA	NA
chr3	48416452	48417910	ENST00000296440	intron	16	-	1458	ENSG00000164050	PLXNB1	9103	protein_coding	7178	1	NM_001130082.3	NM_001130082	3	p21.31	38	0	NA	NA	NA	NA	NA	NA	NA
chr3	48418063	48418190	ENST00000296440	intron	15	-	127	ENSG00000164050	PLXNB1	9103	protein_coding	7178	1	NM_001130082.3	NM_001130082	3	p21.31	38	0	NA	NA	NA	NA	NA	NA	NA
chr3	48418364	48418448	ENST00000296440	intron	14	-	84	ENSG00000164050	PLXNB1	9103	protein_coding	7178	1	NM_001130082.3	NM_001130082	3	p21.31	38	0	NA	NA	NA	NA	NA	NA	NA
chr3	48418543	48418916	ENST00000296440	intron	13	-	373	ENSG00000164050	PLXNB1	9103	protein_coding	7178	1	NM_001130082.3	NM_001130082	3	p21.31	38	0	NA	NA	NA	NA	NA	NA	NA
chr3	48419040	48419243	ENST00000296440	intron	12	-	203	ENSG00000164050	PLXNB1	9103	protein_coding	7178	1	NM_001130082.3	NM_001130082	3	p21.31	38	0	NA	NA	NA	NA	NA	NA	NA
chr3	48419367	48419576	ENST00000296440	intron	11	-	209	ENSG00000164050	PLXNB1	9103	protein_coding	7178	1	NM_001130082.3	NM_001130082	3	p21.31	38	0	NA	NA	NA	NA	NA	NA	NA
chr3	48420258	48420664	ENST00000296440	intron	10	-	406	ENSG00000164050	PLXNB1	9103	protein_coding	7178	1	NM_001130082.3	NM_001130082	3	p21.31	38	0	NA	NA	NA	NA	NA	NA	NA
chr3	48420774	48420847	ENST00000296440	intron	9	-	73	ENSG00000164050	PLXNB1	9103	protein_coding	7178	1	NM_001130082.3	NM_001130082	3	p21.31	38	0	NA	NA	NA	NA	NA	NA	NA
chr3	48420957	48421227	ENST00000296440	intron	8	-	270	ENSG00000164050	PLXNB1	9103	protein_coding	7178	1	NM_001130082.3	NM_001130082	3	p21.31	38	0	NA	NA	NA	NA	NA	NA	NA
chr3	48421385	48421673	ENST00000296440	intron	7	-	288	ENSG00000164050	PLXNB1	9103	protein_coding	7178	1	NM_001130082.3	NM_001130082	3	p21.31	38	0	NA	NA	NA	NA	NA	NA	NA
chr3	48421807	48422104	ENST00000296440	intron	6	-	297	ENSG00000164050	PLXNB1	9103	protein_coding	7178	1	NM_001130082.3	NM_001130082	3	p21.31	38	0	NA	NA	NA	NA	NA	NA	NA
chr3	48422206	48422330	ENST00000296440	intron	5	-	124	ENSG00000164050	PLXNB1	9103	protein_coding	7178	1	NM_001130082.3	NM_001130082	3	p21.31	38	0	NA	NA	NA	NA	NA	NA	NA
chr3	48422460	48422764	ENST00000296440	intron	4	-	304	ENSG00000164050	PLXNB1	9103	protein_coding	7178	1	NM_001130082.3	NM_001130082	3	p21.31	38	0	NA	NA	NA	NA	NA	NA	NA
chr3	48422948	48423504	ENST00000296440	intron	3	-	556	ENSG00000164050	PLXNB1	9103	protein_coding	7178	1	NM_001130082.3	NM_001130082	3	p21.31	38	0	NA	NA	NA	NA	NA	NA	NA
chr3	48424618	48425280	ENST00000296440	intron	2	-	662	ENSG00000164050	PLXNB1	9103	protein_coding	7178	1	NM_001130082.3	NM_001130082	3	p21.31	38	0	NA	NA	NA	NA	NA	NA	NA
chr3	48425334	48430007	ENST00000296440	intron	1	-	4673	ENSG00000164050	PLXNB1	9103	protein_coding	7178	1	NM_001130082.3	NM_001130082	3	p21.31	38	0	NA	NA	NA	NA	NA	NA	NA
chr3	48433167	48433706	ENST00000395694	intron	3	-	539	ENSG00000164051	CCDC51	25714	protein_coding	1611	1	NM_001256964.2	NM_024661	3	p21.31	4	1	NA	NA	NA	NA	NA	NA	NA
chr3	48433872	48434816	ENST00000395694	intron	2	-	944	ENSG00000164051	CCDC51	25714	protein_coding	1611	1	NM_001256964.2	NM_024661	3	p21.31	4	0	NA	NA	NA	NA	NA	NA	NA
chr3	48435137	48439987	ENST00000395694	intron	1	-	4850	ENSG00000164051	CCDC51	25714	protein_coding	1611	1	NM_001256964.2	NM_024661	3	p21.31	4	0	NA	NA	NA	NA	NA	NA	NA
chr3	48440313	48440402	ENST00000438607	intron	1	+	89	ENSG00000232112	TMA7	26932	protein_coding	561	1	NM_015933.6	NM_015933	3	p21.31	4	0	48.31	69.22	0.386061	0.875332	0.69792	-0.311859	0.177412
chr3	48440459	48440540	ENST00000438607	intron	2	+	81	ENSG00000232112	TMA7	26932	protein_coding	561	1	NM_015933.6	NM_015933	3	p21.31	4	0	70.98	99.73	0.457787	0.87837	0.711722	-0.253935	0.166648
chr3	48440629	48443847	ENST00000438607	intron	3	+	3218	ENSG00000232112	TMA7	26932	protein_coding	561	1	NM_015933.6	NM_015933	3	p21.31	4	1	85.53	133.89	0.279109	0.849501	0.638808	-0.359699	0.210693
chr3	48447093	48450036	ENST00000320211	intron	1	+	2943	ENSG00000164053	ATRIP	33499	protein_coding	4576	1	NM_130384.3	NM_130384	3	p21.31	13	0	NA	NA	NA	NA	NA	NA	NA
chr3	48450171	48451728	ENST00000320211	intron	2	+	1557	ENSG00000164053	ATRIP	33499	protein_coding	4576	1	NM_130384.3	NM_130384	3	p21.31	13	0	14.91	27.76	0.23383	0.851538	0.537104	-0.303273	0.314434
chr3	48451900	48454299	ENST00000320211	intron	3	+	2399	ENSG00000164053	ATRIP	33499	protein_coding	4576	1	NM_130384.3	NM_130384	3	p21.31	13	0	17.75	28.64	0.332917	0.874726	0.619763	-0.286846	0.254964
chr3	48454419	48457258	ENST00000320211	intron	4	+	2839	ENSG00000164053	ATRIP	33499	protein_coding	4576	1	NM_130384.3	NM_130384	3	p21.31	13	0	15.91	24.91	0.368943	0.865328	0.638699	-0.269756	0.226628
chr3	48457417	48459358	ENST00000320211	intron	5	+	1941	ENSG00000164053	ATRIP	33499	protein_coding	4576	1	NM_130384.3	NM_130384	3	p21.31	13	0	16.09	26.84	0.30935	0.861892	0.599478	-0.290129	0.262413
chr3	48459455	48459786	ENST00000320211	intron	6	+	331	ENSG00000164053	ATRIP	33499	protein_coding	4576	1	NM_130384.3	NM_130384	3	p21.31	13	0	10.98	26.36	0.114254	0.759074	0.41654	-0.302286	0.342534
chr3	48459917	48460109	ENST00000320211	intron	7	+	192	ENSG00000164053	ATRIP	33499	protein_coding	4576	1	NM_130384.3	NM_130384	3	p21.31	13	0	NA	NA	NA	NA	NA	NA	NA
chr3	48460800	48463744	ENST00000320211	intron	8	+	2944	ENSG00000164053	ATRIP	33499	protein_coding	4576	1	NM_130384.3	NM_130384	3	p21.31	13	0	NA	NA	NA	NA	NA	NA	NA
chr3	48463882	48464040	ENST00000320211	intron	9	+	158	ENSG00000164053	ATRIP	33499	protein_coding	4576	1	NM_130384.3	NM_130384	3	p21.31	13	0	NA	NA	NA	NA	NA	NA	NA
chr3	48464133	48464581	ENST00000320211	intron	10	+	448	ENSG00000164053	ATRIP	33499	protein_coding	4576	1	NM_130384.3	NM_130384	3	p21.31	13	0	NA	NA	NA	NA	NA	NA	NA
chr3	48464663	48464830	ENST00000320211	intron	11	+	167	ENSG00000164053	ATRIP	33499	protein_coding	4576	1	NM_130384.3	NM_130384	3	p21.31	13	0	NA	NA	NA	NA	NA	NA	NA
chr3	48465084	48465486	ENST00000320211	intron	12	+	402	ENSG00000164053	ATRIP	33499	protein_coding	4576	1	NM_130384.3	NM_130384	3	p21.31	13	1	NA	NA	NA	NA	NA	NA	NA
chr3	48519807	48521985	ENST00000232375	intron	13	-	2178	ENSG00000114268	PFKFB4	8875	protein_coding	3499	1	NM_004567.4	NM_001317136	3	p21.31	14	1	53.07	118.58	0.306383	0.592748	0.447546	-0.141163	0.145202
chr3	48522051	48523536	ENST00000232375	intron	12	-	1485	ENSG00000114268	PFKFB4	8875	protein_coding	3499	1	NM_004567.4	NM_001317136	3	p21.31	14	0	59.47	85.56	0.531483	0.834108	0.695068	-0.163585	0.139041
chr3	48523600	48523700	ENST00000232375	intron	11	-	100	ENSG00000114268	PFKFB4	8875	protein_coding	3499	1	NM_004567.4	NM_001317136	3	p21.31	14	0	58.05	76.29	0.583172	0.908134	0.760912	-0.177741	0.147222
chr3	48523831	48525564	ENST00000232375	intron	10	-	1733	ENSG00000114268	PFKFB4	8875	protein_coding	3499	1	NM_004567.4	NM_001317136	3	p21.31	14	0	87.25	116.02	0.577732	0.890059	0.752026	-0.174294	0.138034
chr3	48525670	48535511	ENST00000232375	intron	9	-	9841	ENSG00000114268	PFKFB4	8875	protein_coding	3499	1	NM_004567.4	NM_001317136	3	p21.31	14	0	107.45	204.78	0.387708	0.667961	0.524709	-0.137002	0.143251
chr3	48535659	48536255	ENST00000232375	intron	8	-	596	ENSG00000114268	PFKFB4	8875	protein_coding	3499	1	NM_004567.4	NM_001317136	3	p21.31	14	0	102.02	126.56	0.658146	0.905708	0.8061	-0.147953	0.0996079
chr3	48536464	48538497	ENST00000232375	intron	7	-	2033	ENSG00000114268	PFKFB4	8875	protein_coding	3499	1	NM_004567.4	NM_001317136	3	p21.31	14	0	100.98	129.64	0.655674	0.875418	0.778926	-0.123252	0.0964917
chr3	48538620	48539253	ENST00000232375	intron	6	-	633	ENSG00000114268	PFKFB4	8875	protein_coding	3499	1	NM_004567.4	NM_001317136	3	p21.31	14	0	76.67	120.04	0.497945	0.767201	0.638704	-0.140759	0.128497
chr3	48539311	48539696	ENST00000232375	intron	5	-	385	ENSG00000114268	PFKFB4	8875	protein_coding	3499	1	NM_004567.4	NM_001317136	3	p21.31	14	0	62.53	98.69	0.474408	0.778072	0.6336	-0.159192	0.144472
chr3	48539772	48543579	ENST00000232375	intron	4	-	3807	ENSG00000114268	PFKFB4	8875	protein_coding	3499	1	NM_004567.4	NM_001317136	3	p21.31	14	0	71.49	115.51	0.44253	0.781324	0.618907	-0.176377	0.162417
chr3	48543647	48549863	ENST00000232375	intron	3	-	6216	ENSG00000114268	PFKFB4	8875	protein_coding	3499	1	NM_004567.4	NM_001317136	3	p21.31	14	0	88.2	173.8	0.376209	0.628262	0.50748	-0.131271	0.120782
chr3	48549961	48550117	ENST00000232375	intron	2	-	156	ENSG00000114268	PFKFB4	8875	protein_coding	3499	1	NM_004567.4	NM_001317136	3	p21.31	14	0	118.25	143.45	0.703817	0.913009	0.824329	-0.120512	0.0886796
chr3	48550235	48556680	ENST00000232375	intron	1	-	6445	ENSG00000114268	PFKFB4	8875	protein_coding	3499	1	NM_004567.4	NM_001317136	3	p21.31	14	0	105.22	147.73	0.548961	0.853269	0.712245	-0.163284	0.141024
chr3	48599193	48599634	ENST00000203407	intron	12	-	441	ENSG00000010256	UQCRC1	12585	protein_coding	1595	1	NM_003365.3	NM_003365	3	p21.31	13	1	160.67	187.55	0.732045	0.941284	0.856678	-0.124633	0.0846055
chr3	48599711	48600062	ENST00000203407	intron	11	-	351	ENSG00000010256	UQCRC1	12585	protein_coding	1595	1	NM_003365.3	NM_003365	3	p21.31	13	0	123.44	138.24	0.764194	0.966729	0.89294	-0.128746	0.0737893
chr3	48600152	48600481	ENST00000203407	intron	10	-	329	ENSG00000010256	UQCRC1	12585	protein_coding	1595	1	NM_003365.3	NM_003365	3	p21.31	13	0	99.58	117.47	0.656005	0.954942	0.847706	-0.191701	0.107237
chr3	48600568	48600679	ENST00000203407	intron	9	-	111	ENSG00000010256	UQCRC1	12585	protein_coding	1595	1	NM_003365.3	NM_003365	3	p21.31	13	0	75	91.42	0.46687	0.986491	0.820389	-0.35352	0.166102
chr3	48600841	48600974	ENST00000203407	intron	8	-	133	ENSG00000010256	UQCRC1	12585	protein_coding	1595	1	NM_003365.3	NM_003365	3	p21.31	13	0	94.85	117.02	0.643305	0.923958	0.810545	-0.16724	0.113413
chr3	48601119	48601351	ENST00000203407	intron	7	-	232	ENSG00000010256	UQCRC1	12585	protein_coding	1595	1	NM_003365.3	NM_003365	3	p21.31	13	0	70.18	78.35	0.728633	0.980544	0.895724	-0.167092	0.0848199
chr3	48601468	48603563	ENST00000203407	intron	6	-	2095	ENSG00000010256	UQCRC1	12585	protein_coding	1595	1	NM_003365.3	NM_003365	3	p21.31	13	0	115.84	125.78	0.807969	0.980555	0.920973	-0.113004	0.0595815
chr3	48603644	48604232	ENST00000203407	intron	5	-	588	ENSG00000010256	UQCRC1	12585	protein_coding	1595	1	NM_003365.3	NM_003365	3	p21.31	13	0	118	125.4	0.836971	0.987347	0.940989	-0.104018	0.0463579
chr3	48604432	48604650	ENST00000203407	intron	4	-	218	ENSG00000010256	UQCRC1	12585	protein_coding	1595	1	NM_003365.3	NM_003365	3	p21.31	13	0	98.56	106.22	0.798788	0.988861	0.927886	-0.129098	0.0609752
chr3	48604781	48605769	ENST00000203407	intron	3	-	988	ENSG00000010256	UQCRC1	12585	protein_coding	1595	1	NM_003365.3	NM_003365	3	p21.31	13	0	111.93	119.27	0.836432	0.986413	0.938459	-0.102027	0.0479544
chr3	48605857	48609161	ENST00000203407	intron	2	-	3304	ENSG00000010256	UQCRC1	12585	protein_coding	1595	1	NM_003365.3	NM_003365	3	p21.31	13	0	146.58	154.89	0.854472	0.990689	0.946349	-0.0918771	0.0443399
chr3	48609303	48609551	ENST00000203407	intron	1	-	248	ENSG00000010256	UQCRC1	12585	protein_coding	1595	1	NM_003365.3	NM_003365	3	p21.31	13	0	78.8	88.24	0.723839	0.982842	0.893019	-0.16918	0.0898231
chr3	48638233	48639673	ENST00000164024	intron	34	-	1440	ENSG00000008300	CELSR3	3230	protein_coding	11933	1	NM_001407.3	NM_001407	3	p21.31	35	1	NA	NA	NA	NA	NA	NA	NA
chr3	48640560	48641323	ENST00000164024	intron	33	-	763	ENSG00000008300	CELSR3	3230	protein_coding	11933	1	NM_001407.3	NM_001407	3	p21.31	35	0	NA	NA	NA	NA	NA	NA	NA
chr3	48641525	48641850	ENST00000164024	intron	32	-	325	ENSG00000008300	CELSR3	3230	protein_coding	11933	1	NM_001407.3	NM_001407	3	p21.31	35	0	NA	NA	NA	NA	NA	NA	NA
chr3	48642010	48642357	ENST00000164024	intron	31	-	347	ENSG00000008300	CELSR3	3230	protein_coding	11933	1	NM_001407.3	NM_001407	3	p21.31	35	0	NA	NA	NA	NA	NA	NA	NA
chr3	48642468	48642735	ENST00000164024	intron	30	-	267	ENSG00000008300	CELSR3	3230	protein_coding	11933	1	NM_001407.3	NM_001407	3	p21.31	35	0	NA	NA	NA	NA	NA	NA	NA
chr3	48642885	48642966	ENST00000164024	intron	29	-	81	ENSG00000008300	CELSR3	3230	protein_coding	11933	1	NM_001407.3	NM_001407	3	p21.31	35	0	NA	NA	NA	NA	NA	NA	NA
chr3	48643084	48643553	ENST00000164024	intron	28	-	469	ENSG00000008300	CELSR3	3230	protein_coding	11933	1	NM_001407.3	NM_001407	3	p21.31	35	0	NA	NA	NA	NA	NA	NA	NA
chr3	48643678	48644215	ENST00000164024	intron	27	-	537	ENSG00000008300	CELSR3	3230	protein_coding	11933	1	NM_001407.3	NM_001407	3	p21.31	35	0	NA	NA	NA	NA	NA	NA	NA
chr3	48644296	48644715	ENST00000164024	intron	26	-	419	ENSG00000008300	CELSR3	3230	protein_coding	11933	1	NM_001407.3	NM_001407	3	p21.31	35	0	NA	NA	NA	NA	NA	NA	NA
chr3	48644829	48645034	ENST00000164024	intron	25	-	205	ENSG00000008300	CELSR3	3230	protein_coding	11933	1	NM_001407.3	NM_001407	3	p21.31	35	0	NA	NA	NA	NA	NA	NA	NA
chr3	48645210	48645442	ENST00000164024	intron	24	-	232	ENSG00000008300	CELSR3	3230	protein_coding	11933	1	NM_001407.3	NM_001407	3	p21.31	35	0	NA	NA	NA	NA	NA	NA	NA
chr3	48645650	48645741	ENST00000164024	intron	23	-	91	ENSG00000008300	CELSR3	3230	protein_coding	11933	1	NM_001407.3	NM_001407	3	p21.31	35	0	NA	NA	NA	NA	NA	NA	NA
chr3	48645869	48646089	ENST00000164024	intron	22	-	220	ENSG00000008300	CELSR3	3230	protein_coding	11933	1	NM_001407.3	NM_001407	3	p21.31	35	0	NA	NA	NA	NA	NA	NA	NA
chr3	48646258	48646762	ENST00000164024	intron	21	-	504	ENSG00000008300	CELSR3	3230	protein_coding	11933	1	NM_001407.3	NM_001407	3	p21.31	35	0	NA	NA	NA	NA	NA	NA	NA
chr3	48646929	48647840	ENST00000164024	intron	20	-	911	ENSG00000008300	CELSR3	3230	protein_coding	11933	1	NM_001407.3	NM_001407	3	p21.31	35	0	NA	NA	NA	NA	NA	NA	NA
chr3	48647997	48648265	ENST00000164024	intron	19	-	268	ENSG00000008300	CELSR3	3230	protein_coding	11933	1	NM_001407.3	NM_001407	3	p21.31	35	0	NA	NA	NA	NA	NA	NA	NA
chr3	48648462	48648718	ENST00000164024	intron	18	-	256	ENSG00000008300	CELSR3	3230	protein_coding	11933	1	NM_001407.3	NM_001407	3	p21.31	35	0	NA	NA	NA	NA	NA	NA	NA
chr3	48648929	48649120	ENST00000164024	intron	17	-	191	ENSG00000008300	CELSR3	3230	protein_coding	11933	1	NM_001407.3	NM_001407	3	p21.31	35	0	NA	NA	NA	NA	NA	NA	NA
chr3	48649216	48650479	ENST00000164024	intron	16	-	1263	ENSG00000008300	CELSR3	3230	protein_coding	11933	1	NM_001407.3	NM_001407	3	p21.31	35	0	NA	NA	NA	NA	NA	NA	NA
chr3	48650582	48650891	ENST00000164024	intron	15	-	309	ENSG00000008300	CELSR3	3230	protein_coding	11933	1	NM_001407.3	NM_001407	3	p21.31	35	0	NA	NA	NA	NA	NA	NA	NA
chr3	48651076	48651358	ENST00000164024	intron	14	-	282	ENSG00000008300	CELSR3	3230	protein_coding	11933	1	NM_001407.3	NM_001407	3	p21.31	35	0	NA	NA	NA	NA	NA	NA	NA
chr3	48651480	48651576	ENST00000164024	intron	13	-	96	ENSG00000008300	CELSR3	3230	protein_coding	11933	1	NM_001407.3	NM_001407	3	p21.31	35	0	NA	NA	NA	NA	NA	NA	NA
chr3	48651719	48651876	ENST00000164024	intron	12	-	157	ENSG00000008300	CELSR3	3230	protein_coding	11933	1	NM_001407.3	NM_001407	3	p21.31	35	0	NA	NA	NA	NA	NA	NA	NA
chr3	48652049	48652436	ENST00000164024	intron	11	-	387	ENSG00000008300	CELSR3	3230	protein_coding	11933	1	NM_001407.3	NM_001407	3	p21.31	35	0	NA	NA	NA	NA	NA	NA	NA
chr3	48652554	48653001	ENST00000164024	intron	10	-	447	ENSG00000008300	CELSR3	3230	protein_coding	11933	1	NM_001407.3	NM_001407	3	p21.31	35	0	NA	NA	NA	NA	NA	NA	NA
chr3	48653188	48653618	ENST00000164024	intron	9	-	430	ENSG00000008300	CELSR3	3230	protein_coding	11933	1	NM_001407.3	NM_001407	3	p21.31	35	0	NA	NA	NA	NA	NA	NA	NA
chr3	48653789	48653877	ENST00000164024	intron	8	-	88	ENSG00000008300	CELSR3	3230	protein_coding	11933	1	NM_001407.3	NM_001407	3	p21.31	35	0	NA	NA	NA	NA	NA	NA	NA
chr3	48654004	48654288	ENST00000164024	intron	7	-	284	ENSG00000008300	CELSR3	3230	protein_coding	11933	1	NM_001407.3	NM_001407	3	p21.31	35	0	NA	NA	NA	NA	NA	NA	NA
chr3	48654453	48655043	ENST00000164024	intron	6	-	590	ENSG00000008300	CELSR3	3230	protein_coding	11933	1	NM_001407.3	NM_001407	3	p21.31	35	0	NA	NA	NA	NA	NA	NA	NA
chr3	48655202	48655305	ENST00000164024	intron	5	-	103	ENSG00000008300	CELSR3	3230	protein_coding	11933	1	NM_001407.3	NM_001407	3	p21.31	35	0	NA	NA	NA	NA	NA	NA	NA
chr3	48655395	48655735	ENST00000164024	intron	4	-	340	ENSG00000008300	CELSR3	3230	protein_coding	11933	1	NM_001407.3	NM_001407	3	p21.31	35	0	NA	NA	NA	NA	NA	NA	NA
chr3	48655852	48656139	ENST00000164024	intron	3	-	287	ENSG00000008300	CELSR3	3230	protein_coding	11933	1	NM_001407.3	NM_001407	3	p21.31	35	0	NA	NA	NA	NA	NA	NA	NA
chr3	48656366	48656697	ENST00000164024	intron	2	-	331	ENSG00000008300	CELSR3	3230	protein_coding	11933	1	NM_001407.3	NM_001407	3	p21.31	35	0	NA	NA	NA	NA	NA	NA	NA
chr3	48657349	48658886	ENST00000164024	intron	1	-	1537	ENSG00000008300	CELSR3	3230	protein_coding	11933	1	NM_001407.3	NM_001407	3	p21.31	35	0	NA	NA	NA	NA	NA	NA	NA
chr3	48674748	48678563	ENST00000294129	intron	12	-	3815	ENSG00000213672	NCKIPSD	15486	protein_coding	2977	1	NM_016453.4	NM_016453	3	p21.31	13	1	17.27	35.85	0.276298	0.682247	0.481729	-0.205431	0.200518
chr3	48678737	48678876	ENST00000294129	intron	11	-	139	ENSG00000213672	NCKIPSD	15486	protein_coding	2977	1	NM_016453.4	NM_016453	3	p21.31	13	0	13.73	17.82	0.427927	0.972702	0.770483	-0.342556	0.202219
chr3	48678970	48679054	ENST00000294129	intron	10	-	84	ENSG00000213672	NCKIPSD	15486	protein_coding	2977	1	NM_016453.4	NM_016453	3	p21.31	13	0	8.78	19.85	0.117429	0.812225	0.442317	-0.324888	0.369908
chr3	48679184	48679376	ENST00000294129	intron	9	-	192	ENSG00000213672	NCKIPSD	15486	protein_coding	2977	1	NM_016453.4	NM_016453	3	p21.31	13	0	15.29	23.67	0.30822	0.911821	0.645965	-0.337745	0.265856
chr3	48679458	48679574	ENST00000294129	intron	8	-	116	ENSG00000213672	NCKIPSD	15486	protein_coding	2977	1	NM_016453.4	NM_016453	3	p21.31	13	0	15.6	19.04	0.475118	0.980023	0.819328	-0.344209	0.160695
chr3	48679714	48679800	ENST00000294129	intron	7	-	86	ENSG00000213672	NCKIPSD	15486	protein_coding	2977	1	NM_016453.4	NM_016453	3	p21.31	13	0	13.67	15.98	0.548267	0.982596	0.855444	-0.307178	0.127152
chr3	48679888	48680058	ENST00000294129	intron	6	-	170	ENSG00000213672	NCKIPSD	15486	protein_coding	2977	1	NM_016453.4	NM_016453	3	p21.31	13	0	11.76	12.85	0.643125	0.991304	0.915175	-0.27205	0.0761293
chr3	48680230	48681286	ENST00000294129	intron	5	-	1056	ENSG00000213672	NCKIPSD	15486	protein_coding	2977	1	NM_016453.4	NM_016453	3	p21.31	13	0	12.29	19.58	0.286396	0.89386	0.627681	-0.341285	0.266178
chr3	48681781	48682044	ENST00000294129	intron	4	-	263	ENSG00000213672	NCKIPSD	15486	protein_coding	2977	1	NM_016453.4	NM_016453	3	p21.31	13	0	25.8	32.78	0.483849	0.961032	0.787065	-0.303216	0.173967
chr3	48682157	48682347	ENST00000294129	intron	3	-	190	ENSG00000213672	NCKIPSD	15486	protein_coding	2977	1	NM_016453.4	NM_016453	3	p21.31	13	0	16.89	40.98	0.184157	0.671705	0.412152	-0.227995	0.259553
chr3	48682553	48682902	ENST00000294129	intron	2	-	349	ENSG00000213672	NCKIPSD	15486	protein_coding	2977	1	NM_016453.4	NM_016453	3	p21.31	13	0	15.89	18.58	0.572554	0.983464	0.855221	-0.282666	0.128243
chr3	48683013	48685636	ENST00000294129	intron	1	-	2623	ENSG00000213672	NCKIPSD	15486	protein_coding	2977	1	NM_016453.4	NM_016453	3	p21.31	13	0	11.71	18.11	0.277067	0.937268	0.646604	-0.369537	0.290664
chr3	48688774	48689537	ENST00000328631	intron	5	-	763	ENSG00000068745	IP6K2	17313	protein_coding	1746	1	NM_016291.4	NM_001005909	3	p21.31	6	1	51.18	63.76	0.602801	0.943955	0.802698	-0.199896	0.141257
chr3	48689714	48691306	ENST00000328631	intron	4	-	1592	ENSG00000068745	IP6K2	17313	protein_coding	1746	1	NM_016291.4	NM_001005909	3	p21.31	6	0	55.22	81.44	0.529649	0.807113	0.678045	-0.148396	0.129068
chr3	48691483	48692953	ENST00000328631	intron	3	-	1470	ENSG00000068745	IP6K2	17313	protein_coding	1746	1	NM_016291.4	NM_001005909	3	p21.31	6	0	62.58	92.84	0.511019	0.824408	0.674063	-0.163043	0.150345
chr3	48693180	48695089	ENST00000328631	intron	2	-	1909	ENSG00000068745	IP6K2	17313	protein_coding	1746	1	NM_016291.4	NM_001005909	3	p21.31	6	0	49.13	139.91	0.227183	0.503899	0.351154	-0.123971	0.152745
chr3	48695422	48717156	ENST00000328631	intron	1	-	21734	ENSG00000068745	IP6K2	17313	protein_coding	1746	1	NM_016291.4	NM_001005909	3	p21.31	6	0	30.07	101.15	0.172381	0.439504	0.297281	-0.1249	0.142223
chr3	48918999	48922747	ENST00000356401	intron	1	+	3748	ENSG00000177479	ARIH2	690	protein_coding	4912	1	NM_006321.4	NM_001349223	3	p21.31	16	0	77.02	104.89	0.597408	0.858192	0.734293	-0.136885	0.123899
chr3	48922812	48927461	ENST00000356401	intron	2	+	4649	ENSG00000177479	ARIH2	690	protein_coding	4912	1	NM_006321.4	NM_001349223	3	p21.31	16	0	43.47	243.27	0.0799977	0.307209	0.17869	-0.0986927	0.128518
chr3	48927814	48961611	ENST00000356401	intron	3	+	33797	ENSG00000177479	ARIH2	690	protein_coding	4912	1	NM_006321.4	NM_001349223	3	p21.31	16	0	51.4	239.02	0.137339	0.315508	0.215045	-0.0777054	0.100463
chr3	48961680	48964918	ENST00000356401	intron	4	+	3238	ENSG00000177479	ARIH2	690	protein_coding	4912	1	NM_006321.4	NM_001349223	3	p21.31	16	0	112.33	130.82	0.709376	0.961102	0.858661	-0.149285	0.102441
chr3	48964983	48967124	ENST00000356401	intron	5	+	2141	ENSG00000177479	ARIH2	690	protein_coding	4912	1	NM_006321.4	NM_001349223	3	p21.31	16	0	117.51	131.89	0.792235	0.957168	0.89097	-0.098735	0.0661985
chr3	48967276	48968533	ENST00000356401	intron	6	+	1257	ENSG00000177479	ARIH2	690	protein_coding	4912	1	NM_006321.4	NM_001349223	3	p21.31	16	0	56.95	81.69	0.549324	0.831301	0.697148	-0.147823	0.134153
chr3	48968656	48970594	ENST00000356401	intron	7	+	1938	ENSG00000177479	ARIH2	690	protein_coding	4912	1	NM_006321.4	NM_001349223	3	p21.31	16	0	46.62	54.55	0.649691	0.970306	0.854629	-0.204938	0.115677
chr3	48970705	48973698	ENST00000356401	intron	8	+	2993	ENSG00000177479	ARIH2	690	protein_coding	4912	1	NM_006321.4	NM_001349223	3	p21.31	16	0	46.11	70.82	0.459326	0.805131	0.651087	-0.191761	0.154043
chr3	48973817	48974816	ENST00000356401	intron	9	+	999	ENSG00000177479	ARIH2	690	protein_coding	4912	1	NM_006321.4	NM_001349223	3	p21.31	16	0	67.24	79.07	0.694522	0.951171	0.850386	-0.155864	0.100785
chr3	48974868	48974957	ENST00000356401	intron	10	+	89	ENSG00000177479	ARIH2	690	protein_coding	4912	1	NM_006321.4	NM_001349223	3	p21.31	16	0	56.42	80.93	0.55651	0.816755	0.697146	-0.140636	0.11961
chr3	48974980	48979481	ENST00000356401	intron	11	+	4501	ENSG00000177479	ARIH2	690	protein_coding	4912	1	NM_006321.4	NM_001349223	3	p21.31	16	0	57.62	100.45	0.420507	0.730042	0.573619	-0.153112	0.156424
chr3	48979634	48980352	ENST00000356401	intron	12	+	718	ENSG00000177479	ARIH2	690	protein_coding	4912	1	NM_006321.4	NM_001349223	3	p21.31	16	0	107.56	119.56	0.792892	0.965468	0.899632	-0.10674	0.065836
chr3	48980497	48981659	ENST00000356401	intron	13	+	1162	ENSG00000177479	ARIH2	690	protein_coding	4912	1	NM_006321.4	NM_001349223	3	p21.31	16	0	103.64	114.4	0.815234	0.965322	0.905944	-0.09071	0.0593778
chr3	48981729	48982895	ENST00000356401	intron	14	+	1166	ENSG00000177479	ARIH2	690	protein_coding	4912	1	NM_006321.4	NM_001349223	3	p21.31	16	0	60.8	78.55	0.635451	0.882492	0.774029	-0.138579	0.108463
chr3	48982980	48983198	ENST00000356401	intron	15	+	218	ENSG00000177479	ARIH2	690	protein_coding	4912	1	NM_006321.4	NM_001349223	3	p21.31	16	1	65.89	77.91	0.700224	0.941574	0.845719	-0.145496	0.095855
chr3	48990611	48990832	ENST00000383729	intron	1	+	221	ENSG00000178467	P4HTM	28858	protein_coding	1771	1	NM_177939.3	NM_177939	3	p21.31	9	0	31.8	64.07	0.272711	0.714847	0.496332	-0.223621	0.218515
chr3	48990915	49001437	ENST00000383729	intron	2	+	10522	ENSG00000178467	P4HTM	28858	protein_coding	1771	1	NM_177939.3	NM_177939	3	p21.31	9	0	29.47	60.62	0.266835	0.706619	0.486143	-0.219308	0.220476
chr3	49001629	49002499	ENST00000383729	intron	3	+	870	ENSG00000178467	P4HTM	28858	protein_coding	1771	1	NM_177939.3	NM_177939	3	p21.31	9	0	32.75	42.47	0.56499	0.916824	0.771133	-0.206142	0.145692
chr3	49002597	49004097	ENST00000383729	intron	4	+	1500	ENSG00000178467	P4HTM	28858	protein_coding	1771	1	NM_177939.3	NM_177939	3	p21.31	9	0	15.51	70.18	0.09187	0.405061	0.221003	-0.129133	0.184057
chr3	49004261	49004860	ENST00000383729	intron	5	+	599	ENSG00000178467	P4HTM	28858	protein_coding	1771	1	NM_177939.3	NM_177939	3	p21.31	9	0	16.95	73.51	0.112129	0.383461	0.230581	-0.118452	0.15288
chr3	49005047	49005776	ENST00000383729	intron	6	+	729	ENSG00000178467	P4HTM	28858	protein_coding	1771	1	NM_177939.3	NM_177939	3	p21.31	9	0	NA	NA	NA	NA	NA	NA	NA
chr3	49005868	49006063	ENST00000383729	intron	7	+	195	ENSG00000178467	P4HTM	28858	protein_coding	1771	1	NM_177939.3	NM_177939	3	p21.31	9	0	17.84	46.33	0.201407	0.610933	0.385064	-0.183657	0.22587
chr3	49006188	49006686	ENST00000383729	intron	8	+	498	ENSG00000178467	P4HTM	28858	protein_coding	1771	1	NM_177939.3	NM_177939	3	p21.31	9	1	26.22	47.45	0.33941	0.743421	0.552582	-0.213172	0.190839
chr3	49007532	49011634	ENST00000608424	intron	1	+	4102	ENSG00000178252	WDR6	12758	protein_coding	4070	1	NM_018031.6	NM_018031	3	p21.31	6	0	51.4	98.45	0.312287	0.710709	0.522092	-0.209806	0.188616
chr3	49014117	49014209	ENST00000608424	intron	2	+	92	ENSG00000178252	WDR6	12758	protein_coding	4070	1	NM_018031.6	NM_018031	3	p21.31	6	0	34.53	125.62	0.153491	0.426733	0.274877	-0.121386	0.151857
chr3	49014294	49014382	ENST00000608424	intron	3	+	88	ENSG00000178252	WDR6	12758	protein_coding	4070	1	NM_018031.6	NM_018031	3	p21.31	6	0	71.71	93.15	0.532814	0.925619	0.769834	-0.23702	0.155785
chr3	49014500	49014599	ENST00000608424	intron	4	+	99	ENSG00000178252	WDR6	12758	protein_coding	4070	1	NM_018031.6	NM_018031	3	p21.31	6	0	104.64	126.05	0.702396	0.925531	0.830147	-0.127751	0.0953846
chr3	49014719	49014824	ENST00000608424	intron	5	+	105	ENSG00000178252	WDR6	12758	protein_coding	4070	1	NM_018031.6	NM_018031	3	p21.31	6	1	144.36	159.24	0.809837	0.96964	0.906556	-0.0967191	0.0630835
chr3	49015708	49015803	ENST00000341949	intron	11	-	95	ENSG00000178149	DALRD3	25536	protein_coding	1748	1	NM_001009996.3	NM_001009996	3	p21.31	12	1	21.93	411.91	0.0269551	0.0955307	0.0532398	-0.0262846	0.0422909
chr3	49015873	49015972	ENST00000341949	intron	10	-	99	ENSG00000178149	DALRD3	25536	protein_coding	1748	1	NM_001009996.3	NM_001009996	3	p21.31	12	0	19.69	158.02	0.0561433	0.222341	0.124604	-0.0684612	0.0977362
chr3	49016087	49016157	ENST00000341949	intron	9	-	70	ENSG00000178149	DALRD3	25536	protein_coding	1748	1	NM_001009996.3	NM_001009996	3	p21.31	12	0	16.82	55.13	0.170447	0.480511	0.305097	-0.13465	0.175414
chr3	49016341	49016428	ENST00000341949	intron	8	-	87	ENSG00000178149	DALRD3	25536	protein_coding	1748	1	NM_001009996.3	NM_001009996	3	p21.31	12	0	19.53	29.67	0.400453	0.876358	0.658241	-0.257788	0.218118
chr3	49016512	49016611	ENST00000341949	intron	7	-	99	ENSG00000178149	DALRD3	25536	protein_coding	1748	1	NM_001009996.3	NM_001009996	3	p21.31	12	0	15.42	35.4	0.204375	0.702971	0.435593	-0.231218	0.267378
chr3	49016674	49016773	ENST00000341949	intron	6	-	99	ENSG00000178149	DALRD3	25536	protein_coding	1748	1	NM_001009996.3	NM_001009996	3	p21.31	12	0	18.4	36.47	0.273182	0.738192	0.504524	-0.231343	0.233667
chr3	49016848	49017227	ENST00000341949	intron	5	-	379	ENSG00000178149	DALRD3	25536	protein_coding	1748	1	NM_001009996.3	NM_001009996	3	p21.31	12	0	28.84	37.93	0.547348	0.925686	0.760348	-0.213	0.165338
chr3	49017357	49017433	ENST00000341949	intron	4	-	76	ENSG00000178149	DALRD3	25536	protein_coding	1748	1	NM_001009996.3	NM_001009996	3	p21.31	12	0	17.58	34.6	0.277094	0.76437	0.508092	-0.230998	0.256278
chr3	49017514	49017612	ENST00000341949	intron	3	-	98	ENSG00000178149	DALRD3	25536	protein_coding	1748	1	NM_001009996.3	NM_001009996	3	p21.31	12	0	19.25	23.64	0.500284	0.973801	0.814298	-0.314013	0.159503
chr3	49017870	49018022	ENST00000341949	intron	2	-	152	ENSG00000178149	DALRD3	25536	protein_coding	1748	1	NM_001009996.3	NM_001009996	3	p21.31	12	0	13.78	21.98	0.262242	0.906102	0.626934	-0.364692	0.279168
chr3	49018319	49018399	ENST00000341949	intron	1	-	80	ENSG00000178149	DALRD3	25536	protein_coding	1748	1	NM_001009996.3	NM_001009996	3	p21.31	12	0	12.18	20.22	0.291571	0.88116	0.602374	-0.310803	0.278786
chr3	49022222	49022345	ENST00000326925	intron	1	+	123	ENSG00000178057	NDUFAF3	29918	protein_coding	902	1	NM_199069.2	NM_199069	3	p21.31	5	0	130.69	187.45	0.484231	0.863111	0.697199	-0.212968	0.165912
chr3	49022539	49022701	ENST00000326925	intron	2	+	162	ENSG00000178057	NDUFAF3	29918	protein_coding	902	1	NM_199069.2	NM_199069	3	p21.31	5	0	102.49	122.07	0.711294	0.929819	0.8396	-0.128306	0.0902191
chr3	49022769	49022875	ENST00000326925	intron	3	+	106	ENSG00000178057	NDUFAF3	29918	protein_coding	902	1	NM_199069.2	NM_199069	3	p21.31	5	0	90.93	141.42	0.506158	0.769593	0.642978	-0.13682	0.126614
chr3	49022977	49023055	ENST00000326925	intron	4	+	78	ENSG00000178057	NDUFAF3	29918	protein_coding	902	1	NM_199069.2	NM_199069	3	p21.31	5	1	169.22	215	0.627245	0.899892	0.78707	-0.159824	0.112822
chr3	49024405	49024494	ENST00000326739	intron	13	-	89	ENSG00000178035	IMPDH2	6053	protein_coding	1651	1	NM_000884.3	NM_000884	3	p21.31	14	1	46.56	148.73	0.189055	0.443957	0.31305	-0.123995	0.130907
chr3	49024579	49024658	ENST00000326739	intron	12	-	79	ENSG00000178035	IMPDH2	6053	protein_coding	1651	1	NM_000884.3	NM_000884	3	p21.31	14	0	105.95	191.31	0.412538	0.686155	0.553813	-0.141276	0.132342
chr3	49024803	49024895	ENST00000326739	intron	11	-	92	ENSG00000178035	IMPDH2	6053	protein_coding	1651	1	NM_000884.3	NM_000884	3	p21.31	14	0	70.04	144.76	0.313636	0.644483	0.483835	-0.170199	0.160648
chr3	49025041	49025125	ENST00000326739	intron	10	-	84	ENSG00000178035	IMPDH2	6053	protein_coding	1651	1	NM_000884.3	NM_000884	3	p21.31	14	0	70.84	180.05	0.230779	0.545587	0.393446	-0.162668	0.152141
chr3	49025270	49026323	ENST00000326739	intron	9	-	1053	ENSG00000178035	IMPDH2	6053	protein_coding	1651	1	NM_000884.3	NM_000884	3	p21.31	14	0	57.09	155.65	0.186903	0.5511	0.366784	-0.179881	0.184315
chr3	49026420	49026518	ENST00000326739	intron	8	-	98	ENSG00000178035	IMPDH2	6053	protein_coding	1651	1	NM_000884.3	NM_000884	3	p21.31	14	0	104.11	150.89	0.498145	0.85113	0.689973	-0.191828	0.161157
chr3	49026610	49026686	ENST00000326739	intron	7	-	76	ENSG00000178035	IMPDH2	6053	protein_coding	1651	1	NM_000884.3	NM_000884	3	p21.31	14	0	108.04	203.96	0.353997	0.684865	0.529712	-0.175715	0.155154
chr3	49026887	49026959	ENST00000326739	intron	6	-	72	ENSG00000178035	IMPDH2	6053	protein_coding	1651	1	NM_000884.3	NM_000884	3	p21.31	14	0	100.73	167.22	0.457255	0.739656	0.60238	-0.145125	0.137276
chr3	49027048	49027709	ENST00000326739	intron	5	-	661	ENSG00000178035	IMPDH2	6053	protein_coding	1651	1	NM_000884.3	NM_000884	3	p21.31	14	0	148.16	214.22	0.567204	0.799341	0.691625	-0.124421	0.107716
chr3	49027917	49028247	ENST00000326739	intron	4	-	330	ENSG00000178035	IMPDH2	6053	protein_coding	1651	1	NM_000884.3	NM_000884	3	p21.31	14	0	87.91	151.95	0.402867	0.733243	0.578546	-0.175678	0.154697
chr3	49028323	49028430	ENST00000326739	intron	3	-	107	ENSG00000178035	IMPDH2	6053	protein_coding	1651	1	NM_000884.3	NM_000884	3	p21.31	14	0	69.42	116.16	0.388881	0.777677	0.597624	-0.208743	0.180053
chr3	49028533	49028757	ENST00000326739	intron	2	-	224	ENSG00000178035	IMPDH2	6053	protein_coding	1651	1	NM_000884.3	NM_000884	3	p21.31	14	0	113.07	155.65	0.52187	0.87906	0.726438	-0.204568	0.152623
chr3	49028807	49029252	ENST00000326739	intron	1	-	445	ENSG00000178035	IMPDH2	6053	protein_coding	1651	1	NM_000884.3	NM_000884	3	p21.31	14	0	135.05	160.44	0.710214	0.929383	0.841748	-0.131533	0.0876358
chr3	49030645	49032182	ENST00000395443	intron	9	-	1537	ENSG00000198218	QRICH1	24713	protein_coding	3257	1	NM_198880.3	NM_001320584	3	p21.31	10	1	213.67	237.25	0.819973	0.956971	0.900611	-0.0806381	0.05636
chr3	49032274	49032621	ENST00000395443	intron	8	-	347	ENSG00000198218	QRICH1	24713	protein_coding	3257	1	NM_198880.3	NM_001320584	3	p21.31	10	0	185.42	249.07	0.636535	0.842873	0.744449	-0.107914	0.0984232
chr3	49032774	49033119	ENST00000395443	intron	7	-	345	ENSG00000198218	QRICH1	24713	protein_coding	3257	1	NM_198880.3	NM_001320584	3	p21.31	10	0	84.96	177.04	0.340572	0.623599	0.479892	-0.139319	0.143707
chr3	49033229	49044389	ENST00000395443	intron	6	-	11160	ENSG00000198218	QRICH1	24713	protein_coding	3257	1	NM_198880.3	NM_001320584	3	p21.31	10	0	95.6	137.44	0.576536	0.79946	0.695576	-0.11904	0.103884
chr3	49044505	49046424	ENST00000395443	intron	5	-	1919	ENSG00000198218	QRICH1	24713	protein_coding	3257	1	NM_198880.3	NM_001320584	3	p21.31	10	0	81.24	105.05	0.657007	0.869201	0.773346	-0.116339	0.0958553
chr3	49046580	49047068	ENST00000395443	intron	4	-	488	ENSG00000198218	QRICH1	24713	protein_coding	3257	1	NM_198880.3	NM_001320584	3	p21.31	10	0	109.93	151.67	0.574314	0.855472	0.724797	-0.150484	0.130675
chr3	49047247	49056861	ENST00000395443	intron	3	-	9614	ENSG00000198218	QRICH1	24713	protein_coding	3257	1	NM_198880.3	NM_001320584	3	p21.31	10	0	90.95	114.51	0.662812	0.892222	0.794254	-0.131442	0.097968
chr3	49057891	49076708	ENST00000395443	intron	2	-	18817	ENSG00000198218	QRICH1	24713	protein_coding	3257	1	NM_198880.3	NM_001320584	3	p21.31	10	0	158.09	201.75	0.669186	0.881733	0.783594	-0.114407	0.0981397
chr3	49077039	49093911	ENST00000395443	intron	1	-	16872	ENSG00000198218	QRICH1	24713	protein_coding	3257	1	NM_198880.3	NM_001320584	3	p21.31	10	0	23.75	72.8	0.108923	0.590034	0.326236	-0.217314	0.263798
chr3	49096080	49097991	ENST00000306125	intron	23	-	1911	ENSG00000172053	QARS1	9751	protein_coding	2449	1	NM_005051.3	NM_005051	3	p21.31	24	1	136.38	152.07	0.798352	0.962066	0.896824	-0.0984721	0.0652419
chr3	49098118	49098191	ENST00000306125	intron	22	-	73	ENSG00000172053	QARS1	9751	protein_coding	2449	1	NM_005051.3	NM_005051	3	p21.31	24	0	146.82	163.71	0.792674	0.969538	0.89683	-0.104156	0.0727087
chr3	49098259	49098352	ENST00000306125	intron	21	-	93	ENSG00000172053	QARS1	9751	protein_coding	2449	1	NM_005051.3	NM_005051	3	p21.31	24	0	144.15	164.24	0.741717	0.966428	0.877679	-0.135962	0.0887489
chr3	49098481	49098599	ENST00000306125	intron	20	-	118	ENSG00000172053	QARS1	9751	protein_coding	2449	1	NM_005051.3	NM_005051	3	p21.31	24	0	78.02	87.42	0.714016	0.982871	0.892473	-0.178457	0.0903981
chr3	49098693	49098884	ENST00000306125	intron	19	-	191	ENSG00000172053	QARS1	9751	protein_coding	2449	1	NM_005051.3	NM_005051	3	p21.31	24	0	55.22	70.73	0.577365	0.919311	0.780715	-0.20335	0.138595
chr3	49098990	49099109	ENST00000306125	intron	18	-	119	ENSG00000172053	QARS1	9751	protein_coding	2449	1	NM_005051.3	NM_005051	3	p21.31	24	0	93.96	96.67	0.900433	0.996771	0.971966	-0.0715334	0.0248041
chr3	49099254	49099343	ENST00000306125	intron	17	-	89	ENSG00000172053	QARS1	9751	protein_coding	2449	1	NM_005051.3	NM_005051	3	p21.31	24	0	102.98	113.13	0.75948	0.98486	0.91028	-0.150801	0.0745801
chr3	49099432	49099509	ENST00000306125	intron	16	-	77	ENSG00000172053	QARS1	9751	protein_coding	2449	1	NM_005051.3	NM_005051	3	p21.31	24	0	82.93	93	0.719348	0.977892	0.89172	-0.172372	0.0861713
chr3	49099648	49099760	ENST00000306125	intron	15	-	112	ENSG00000172053	QARS1	9751	protein_coding	2449	1	NM_005051.3	NM_005051	3	p21.31	24	0	147	157.04	0.832524	0.988158	0.936067	-0.103544	0.0520908
chr3	49099854	49099960	ENST00000306125	intron	14	-	106	ENSG00000172053	QARS1	9751	protein_coding	2449	1	NM_005051.3	NM_005051	3	p21.31	24	0	213.56	224.91	0.877592	0.989397	0.949535	-0.0719429	0.0398614
chr3	49100092	49100189	ENST00000306125	intron	13	-	97	ENSG00000172053	QARS1	9751	protein_coding	2449	1	NM_005051.3	NM_005051	3	p21.31	24	0	174.44	189.96	0.827764	0.975854	0.918299	-0.0905347	0.0575555
chr3	49100299	49100379	ENST00000306125	intron	12	-	80	ENSG00000172053	QARS1	9751	protein_coding	2449	1	NM_005051.3	NM_005051	3	p21.31	24	0	122.4	127.82	0.87922	0.995071	0.957597	-0.0783763	0.0374742
chr3	49100459	49100574	ENST00000306125	intron	11	-	115	ENSG00000172053	QARS1	9751	protein_coding	2449	1	NM_005051.3	NM_005051	3	p21.31	24	0	118.22	122.64	0.891861	0.995513	0.96396	-0.0720986	0.0315532
chr3	49100675	49101354	ENST00000306125	intron	10	-	679	ENSG00000172053	QARS1	9751	protein_coding	2449	1	NM_005051.3	NM_005051	3	p21.31	24	0	216.53	223.75	0.914609	0.994117	0.967732	-0.0531228	0.0263853
chr3	49101442	49101619	ENST00000306125	intron	9	-	177	ENSG00000172053	QARS1	9751	protein_coding	2449	1	NM_005051.3	NM_005051	3	p21.31	24	0	184.07	206.69	0.81464	0.946667	0.890561	-0.0759212	0.0561061
chr3	49101706	49101827	ENST00000306125	intron	8	-	121	ENSG00000172053	QARS1	9751	protein_coding	2449	1	NM_005051.3	NM_005051	3	p21.31	24	0	143.45	161.85	0.776207	0.953827	0.886314	-0.110107	0.0675128
chr3	49101900	49102204	ENST00000306125	intron	7	-	304	ENSG00000172053	QARS1	9751	protein_coding	2449	1	NM_005051.3	NM_005051	3	p21.31	24	0	140.02	147.24	0.88741	0.986141	0.950964	-0.0635541	0.0351763
chr3	49102266	49102418	ENST00000306125	intron	6	-	152	ENSG00000172053	QARS1	9751	protein_coding	2449	1	NM_005051.3	NM_005051	3	p21.31	24	0	164.8	170	0.915002	0.994946	0.969412	-0.05441	0.0255344
chr3	49102473	49103344	ENST00000306125	intron	5	-	871	ENSG00000172053	QARS1	9751	protein_coding	2449	1	NM_005051.3	NM_005051	3	p21.31	24	0	158.8	170.85	0.849128	0.980101	0.92947	-0.0803425	0.0506303
chr3	49103410	49103630	ENST00000306125	intron	4	-	220	ENSG00000172053	QARS1	9751	protein_coding	2449	1	NM_005051.3	NM_005051	3	p21.31	24	0	214.71	302.05	0.597524	0.815028	0.710843	-0.113318	0.104186
chr3	49103707	49103862	ENST00000306125	intron	3	-	155	ENSG00000172053	QARS1	9751	protein_coding	2449	1	NM_005051.3	NM_005051	3	p21.31	24	0	214.18	227.02	0.879985	0.980219	0.943441	-0.0634557	0.0367781
chr3	49103973	49104323	ENST00000306125	intron	2	-	350	ENSG00000172053	QARS1	9751	protein_coding	2449	1	NM_005051.3	NM_005051	3	p21.31	24	0	155.55	181.78	0.763224	0.925058	0.855705	-0.0924803	0.0693534
chr3	49104472	49104616	ENST00000306125	intron	1	-	144	ENSG00000172053	QARS1	9751	protein_coding	2449	1	NM_005051.3	NM_005051	3	p21.31	24	0	140.91	154.47	0.827388	0.964851	0.912216	-0.0848282	0.0526352
chr3	49108529	49110183	ENST00000417901	intron	26	-	1654	ENSG00000172046	USP19	12617	protein_coding	4721	1	NM_001199161.2	NM_001389599	3	p21.31	27	1	60.36	95.85	0.470383	0.780604	0.629734	-0.159351	0.15087
chr3	49110363	49110443	ENST00000417901	intron	25	-	80	ENSG00000172046	USP19	12617	protein_coding	4721	1	NM_001199161.2	NM_001389599	3	p21.31	27	0	66.38	93.47	0.529089	0.861989	0.710174	-0.181085	0.151815
chr3	49110605	49110710	ENST00000417901	intron	24	-	105	ENSG00000172046	USP19	12617	protein_coding	4721	1	NM_001199161.2	NM_001389599	3	p21.31	27	0	53.51	64.29	0.613772	0.963761	0.832322	-0.21855	0.131439
chr3	49110864	49110949	ENST00000417901	intron	23	-	85	ENSG00000172046	USP19	12617	protein_coding	4721	1	NM_001199161.2	NM_001389599	3	p21.31	27	0	61	67.85	0.739067	0.984904	0.899042	-0.159975	0.0858618
chr3	49111167	49111254	ENST00000417901	intron	22	-	87	ENSG00000172046	USP19	12617	protein_coding	4721	1	NM_001199161.2	NM_001389599	3	p21.31	27	0	67.31	83.93	0.627106	0.928932	0.801978	-0.174872	0.126954
chr3	49111366	49111499	ENST00000417901	intron	21	-	133	ENSG00000172046	USP19	12617	protein_coding	4721	1	NM_001199161.2	NM_001389599	3	p21.31	27	0	107.84	123.31	0.770495	0.949148	0.874544	-0.104048	0.0746043
chr3	49111814	49111910	ENST00000417901	intron	20	-	96	ENSG00000172046	USP19	12617	protein_coding	4721	1	NM_001199161.2	NM_001389599	3	p21.31	27	0	71.16	76.44	0.810431	0.987309	0.930926	-0.120495	0.0563826
chr3	49112049	49112283	ENST00000417901	intron	19	-	234	ENSG00000172046	USP19	12617	protein_coding	4721	1	NM_001199161.2	NM_001389599	3	p21.31	27	0	66.11	84.75	0.613795	0.899249	0.780059	-0.166264	0.11919
chr3	49112403	49112488	ENST00000417901	intron	18	-	85	ENSG00000172046	USP19	12617	protein_coding	4721	1	NM_001199161.2	NM_001389599	3	p21.31	27	0	56.8	69.6	0.60858	0.957846	0.816092	-0.207512	0.141755
chr3	49112630	49113991	ENST00000417901	intron	17	-	1361	ENSG00000172046	USP19	12617	protein_coding	4721	1	NM_001199161.2	NM_001389599	3	p21.31	27	0	56.16	62.09	0.753296	0.98119	0.904493	-0.151197	0.0766967
chr3	49114094	49114173	ENST00000417901	intron	16	-	79	ENSG00000172046	USP19	12617	protein_coding	4721	1	NM_001199161.2	NM_001389599	3	p21.31	27	0	61.31	76.98	0.595651	0.934843	0.796441	-0.200789	0.138403
chr3	49114285	49114762	ENST00000417901	intron	15	-	477	ENSG00000172046	USP19	12617	protein_coding	4721	1	NM_001199161.2	NM_001389599	3	p21.31	27	0	75.93	108.2	0.493729	0.87837	0.701756	-0.208027	0.176614
chr3	49114874	49114958	ENST00000417901	intron	14	-	84	ENSG00000172046	USP19	12617	protein_coding	4721	1	NM_001199161.2	NM_001389599	3	p21.31	27	0	54.55	71.4	0.515406	0.942399	0.764006	-0.248599	0.178394
chr3	49115118	49115227	ENST00000417901	intron	13	-	109	ENSG00000172046	USP19	12617	protein_coding	4721	1	NM_001199161.2	NM_001389599	3	p21.31	27	0	50.64	72.49	0.443649	0.900123	0.698579	-0.25493	0.201544
chr3	49115362	49115443	ENST00000417901	intron	12	-	81	ENSG00000172046	USP19	12617	protein_coding	4721	1	NM_001199161.2	NM_001389599	3	p21.31	27	0	79.91	102.75	0.579752	0.925687	0.777713	-0.197961	0.147974
chr3	49115640	49115723	ENST00000417901	intron	11	-	83	ENSG00000172046	USP19	12617	protein_coding	4721	1	NM_001199161.2	NM_001389599	3	p21.31	27	0	75.15	88.15	0.71024	0.944659	0.852524	-0.142284	0.0921344
chr3	49115945	49116046	ENST00000417901	intron	10	-	101	ENSG00000172046	USP19	12617	protein_coding	4721	1	NM_001199161.2	NM_001389599	3	p21.31	27	0	37.91	78.96	0.358136	0.600595	0.480117	-0.12198	0.120479
chr3	49116163	49116279	ENST00000417901	intron	9	-	116	ENSG00000172046	USP19	12617	protein_coding	4721	1	NM_001199161.2	NM_001389599	3	p21.31	27	0	50.35	72.96	0.453932	0.887981	0.690104	-0.236172	0.197877
chr3	49116352	49116450	ENST00000417901	intron	8	-	98	ENSG00000172046	USP19	12617	protein_coding	4721	1	NM_001199161.2	NM_001389599	3	p21.31	27	0	47.93	79.31	0.4085	0.774254	0.604337	-0.195837	0.169917
chr3	49116608	49116726	ENST00000417901	intron	7	-	118	ENSG00000172046	USP19	12617	protein_coding	4721	1	NM_001199161.2	NM_001389599	3	p21.31	27	0	58.58	151.95	0.250751	0.532606	0.385522	-0.134771	0.147085
chr3	49116944	49117058	ENST00000417901	intron	6	-	114	ENSG00000172046	USP19	12617	protein_coding	4721	1	NM_001199161.2	NM_001389599	3	p21.31	27	0	41.42	79.85	0.356135	0.691941	0.518723	-0.162587	0.173218
chr3	49117362	49117436	ENST00000417901	intron	5	-	74	ENSG00000172046	USP19	12617	protein_coding	4721	1	NM_001199161.2	NM_001389599	3	p21.31	27	0	23.18	49.44	0.192267	0.777929	0.468851	-0.276584	0.309078
chr3	49117571	49117656	ENST00000417901	intron	4	-	85	ENSG00000172046	USP19	12617	protein_coding	4721	1	NM_001199161.2	NM_001389599	3	p21.31	27	0	30.51	43.25	0.480816	0.87983	0.705434	-0.224618	0.174396
chr3	49117831	49117946	ENST00000417901	intron	3	-	115	ENSG00000172046	USP19	12617	protein_coding	4721	1	NM_001199161.2	NM_001389599	3	p21.31	27	0	31.58	57.64	0.369627	0.712394	0.547883	-0.178257	0.164511
chr3	49118121	49119021	ENST00000417901	intron	2	-	900	ENSG00000172046	USP19	12617	protein_coding	4721	1	NM_001199161.2	NM_001389599	3	p21.31	27	0	47.42	66.55	0.514715	0.857363	0.712547	-0.197832	0.144816
chr3	49119282	49120755	ENST00000417901	intron	1	-	1473	ENSG00000172046	USP19	12617	protein_coding	4721	1	NM_001199161.2	NM_001389599	3	p21.31	27	0	69.58	83.47	0.698664	0.934067	0.833593	-0.134929	0.100474
chr3	49121363	49121432	ENST00000305544	intron	31	-	69	ENSG00000172037	LAMB2	6487	protein_coding	5692	1	NM_002292.4	NM_002292	3	p21.31	32	1	NA	NA	NA	NA	NA	NA	NA
chr3	49121593	49121683	ENST00000305544	intron	30	-	90	ENSG00000172037	LAMB2	6487	protein_coding	5692	1	NM_002292.4	NM_002292	3	p21.31	32	0	NA	NA	NA	NA	NA	NA	NA
chr3	49121861	49121943	ENST00000305544	intron	29	-	82	ENSG00000172037	LAMB2	6487	protein_coding	5692	1	NM_002292.4	NM_002292	3	p21.31	32	0	NA	NA	NA	NA	NA	NA	NA
chr3	49122086	49122162	ENST00000305544	intron	28	-	76	ENSG00000172037	LAMB2	6487	protein_coding	5692	1	NM_002292.4	NM_002292	3	p21.31	32	0	NA	NA	NA	NA	NA	NA	NA
chr3	49122371	49122703	ENST00000305544	intron	27	-	332	ENSG00000172037	LAMB2	6487	protein_coding	5692	1	NM_002292.4	NM_002292	3	p21.31	32	0	NA	NA	NA	NA	NA	NA	NA
chr3	49123053	49123131	ENST00000305544	intron	26	-	78	ENSG00000172037	LAMB2	6487	protein_coding	5692	1	NM_002292.4	NM_002292	3	p21.31	32	0	NA	NA	NA	NA	NA	NA	NA
chr3	49123374	49123446	ENST00000305544	intron	25	-	72	ENSG00000172037	LAMB2	6487	protein_coding	5692	1	NM_002292.4	NM_002292	3	p21.31	32	0	NA	NA	NA	NA	NA	NA	NA
chr3	49123632	49123727	ENST00000305544	intron	24	-	95	ENSG00000172037	LAMB2	6487	protein_coding	5692	1	NM_002292.4	NM_002292	3	p21.31	32	0	NA	NA	NA	NA	NA	NA	NA
chr3	49124101	49124189	ENST00000305544	intron	23	-	88	ENSG00000172037	LAMB2	6487	protein_coding	5692	1	NM_002292.4	NM_002292	3	p21.31	32	0	NA	NA	NA	NA	NA	NA	NA
chr3	49124287	49124394	ENST00000305544	intron	22	-	107	ENSG00000172037	LAMB2	6487	protein_coding	5692	1	NM_002292.4	NM_002292	3	p21.31	32	0	NA	NA	NA	NA	NA	NA	NA
chr3	49124613	49124700	ENST00000305544	intron	21	-	87	ENSG00000172037	LAMB2	6487	protein_coding	5692	1	NM_002292.4	NM_002292	3	p21.31	32	0	NA	NA	NA	NA	NA	NA	NA
chr3	49124926	49125005	ENST00000305544	intron	20	-	79	ENSG00000172037	LAMB2	6487	protein_coding	5692	1	NM_002292.4	NM_002292	3	p21.31	32	0	NA	NA	NA	NA	NA	NA	NA
chr3	49125170	49125252	ENST00000305544	intron	19	-	82	ENSG00000172037	LAMB2	6487	protein_coding	5692	1	NM_002292.4	NM_002292	3	p21.31	32	0	NA	NA	NA	NA	NA	NA	NA
chr3	49125485	49125746	ENST00000305544	intron	18	-	261	ENSG00000172037	LAMB2	6487	protein_coding	5692	1	NM_002292.4	NM_002292	3	p21.31	32	0	NA	NA	NA	NA	NA	NA	NA
chr3	49125891	49125966	ENST00000305544	intron	17	-	75	ENSG00000172037	LAMB2	6487	protein_coding	5692	1	NM_002292.4	NM_002292	3	p21.31	32	0	NA	NA	NA	NA	NA	NA	NA
chr3	49126160	49126364	ENST00000305544	intron	16	-	204	ENSG00000172037	LAMB2	6487	protein_coding	5692	1	NM_002292.4	NM_002292	3	p21.31	32	0	NA	NA	NA	NA	NA	NA	NA
chr3	49126498	49128457	ENST00000305544	intron	15	-	1959	ENSG00000172037	LAMB2	6487	protein_coding	5692	1	NM_002292.4	NM_002292	3	p21.31	32	0	NA	NA	NA	NA	NA	NA	NA
chr3	49128586	49128660	ENST00000305544	intron	14	-	74	ENSG00000172037	LAMB2	6487	protein_coding	5692	1	NM_002292.4	NM_002292	3	p21.31	32	0	NA	NA	NA	NA	NA	NA	NA
chr3	49128820	49129019	ENST00000305544	intron	13	-	199	ENSG00000172037	LAMB2	6487	protein_coding	5692	1	NM_002292.4	NM_002292	3	p21.31	32	0	NA	NA	NA	NA	NA	NA	NA
chr3	49129153	49129244	ENST00000305544	intron	12	-	91	ENSG00000172037	LAMB2	6487	protein_coding	5692	1	NM_002292.4	NM_002292	3	p21.31	32	0	NA	NA	NA	NA	NA	NA	NA
chr3	49129325	49129603	ENST00000305544	intron	11	-	278	ENSG00000172037	LAMB2	6487	protein_coding	5692	1	NM_002292.4	NM_002292	3	p21.31	32	0	NA	NA	NA	NA	NA	NA	NA
chr3	49129717	49129838	ENST00000305544	intron	10	-	121	ENSG00000172037	LAMB2	6487	protein_coding	5692	1	NM_002292.4	NM_002292	3	p21.31	32	0	NA	NA	NA	NA	NA	NA	NA
chr3	49130019	49130230	ENST00000305544	intron	9	-	211	ENSG00000172037	LAMB2	6487	protein_coding	5692	1	NM_002292.4	NM_002292	3	p21.31	32	0	NA	NA	NA	NA	NA	NA	NA
chr3	49130420	49130739	ENST00000305544	intron	8	-	319	ENSG00000172037	LAMB2	6487	protein_coding	5692	1	NM_002292.4	NM_002292	3	p21.31	32	0	NA	NA	NA	NA	NA	NA	NA
chr3	49130861	49130949	ENST00000305544	intron	7	-	88	ENSG00000172037	LAMB2	6487	protein_coding	5692	1	NM_002292.4	NM_002292	3	p21.31	32	0	NA	NA	NA	NA	NA	NA	NA
chr3	49131153	49131378	ENST00000305544	intron	6	-	225	ENSG00000172037	LAMB2	6487	protein_coding	5692	1	NM_002292.4	NM_002292	3	p21.31	32	0	NA	NA	NA	NA	NA	NA	NA
chr3	49131443	49131534	ENST00000305544	intron	5	-	91	ENSG00000172037	LAMB2	6487	protein_coding	5692	1	NM_002292.4	NM_002292	3	p21.31	32	0	NA	NA	NA	NA	NA	NA	NA
chr3	49131724	49132115	ENST00000305544	intron	4	-	391	ENSG00000172037	LAMB2	6487	protein_coding	5692	1	NM_002292.4	NM_002292	3	p21.31	32	0	NA	NA	NA	NA	NA	NA	NA
chr3	49132190	49132269	ENST00000305544	intron	3	-	79	ENSG00000172037	LAMB2	6487	protein_coding	5692	1	NM_002292.4	NM_002292	3	p21.31	32	0	NA	NA	NA	NA	NA	NA	NA
chr3	49132406	49132490	ENST00000305544	intron	2	-	84	ENSG00000172037	LAMB2	6487	protein_coding	5692	1	NM_002292.4	NM_002292	3	p21.31	32	0	NA	NA	NA	NA	NA	NA	NA
chr3	49132664	49132791	ENST00000305544	intron	1	-	127	ENSG00000172037	LAMB2	6487	protein_coding	5692	1	NM_002292.4	NM_002292	3	p21.31	32	0	NA	NA	NA	NA	NA	NA	NA
chr3	49164261	49166266	ENST00000321895	intron	1	-	2005	ENSG00000177352	CCDC71	25760	protein_coding	1791	1	NM_022903.4	NM_022903	3	p21.31	2	1	34.18	66	0.352762	0.705423	0.517879	-0.165117	0.187545
chr3	49171686	49172635	ENST00000332780	intron	1	+	949	ENSG00000185909	KLHDC8B	28557	protein_coding	1972	1	NM_173546.3	NM_173546	3	p21.31	6	0	11.84	15.69	0.354683	0.974375	0.754621	-0.399938	0.219754
chr3	49173146	49174238	ENST00000332780	intron	2	+	1092	ENSG00000185909	KLHDC8B	28557	protein_coding	1972	1	NM_173546.3	NM_173546	3	p21.31	6	0	9.45	28.42	0.100305	0.623506	0.332512	-0.232208	0.290993
chr3	49174404	49174741	ENST00000332780	intron	3	+	337	ENSG00000185909	KLHDC8B	28557	protein_coding	1972	1	NM_173546.3	NM_173546	3	p21.31	6	0	10.29	20.76	0.158209	0.817585	0.495665	-0.337456	0.32192
chr3	49174967	49175061	ENST00000332780	intron	4	+	94	ENSG00000185909	KLHDC8B	28557	protein_coding	1972	1	NM_173546.3	NM_173546	3	p21.31	6	0	7.09	23.58	0.0494623	0.706225	0.300679	-0.251216	0.405546
chr3	49175164	49175604	ENST00000332780	intron	5	+	440	ENSG00000185909	KLHDC8B	28557	protein_coding	1972	1	NM_173546.3	NM_173546	3	p21.31	6	1	7.91	25.89	0.0653674	0.624147	0.305523	-0.240156	0.318624
chr3	49271446	49274048	ENST00000343010	intron	2	-	2602	ENSG00000188315	C3orf62	24771	protein_coding	3748	1	NM_198562.3	NM_198562	3	p21.31	3	1	49.15	80.22	0.474352	0.754027	0.61269	-0.138338	0.141337
chr3	49274141	49276426	ENST00000343010	intron	1	-	2285	ENSG00000188315	C3orf62	24771	protein_coding	3748	1	NM_198562.3	NM_198562	3	p21.31	3	0	52.58	102.42	0.343899	0.694085	0.513376	-0.169477	0.180708
chr3	49357748	49358026	ENST00000419783	intron	1	-	278	ENSG00000233276	GPX1	4553	protein_coding	899	1	NM_000581.4	NM_000581	3	p21.31	2	1	1359.33	1472.29	0.857714	0.973078	0.923276	-0.0655625	0.0498024
chr3	49360383	49362495	ENST00000418115	intron	4	-	2112	ENSG00000067560	RHOA	667	protein_coding	1805	1	NM_001664.4	NM_001313945	3	p21.31	5	1	1935.82	2391.25	0.776946	0.840225	0.809543	-0.0325976	0.0306819
chr3	49362627	49368427	ENST00000418115	intron	3	-	5800	ENSG00000067560	RHOA	667	protein_coding	1805	1	NM_001664.4	NM_001313945	3	p21.31	5	0	1581.49	1707.67	0.900461	0.948141	0.92611	-0.0256484	0.0220312
chr3	49368549	49375433	ENST00000418115	intron	2	-	6884	ENSG00000067560	RHOA	667	protein_coding	1805	1	NM_001664.4	NM_001313945	3	p21.31	5	0	1071.02	1331.11	0.73295	0.874491	0.804607	-0.0716564	0.069884
chr3	49375592	49411819	ENST00000418115	intron	1	-	36227	ENSG00000067560	RHOA	667	protein_coding	1805	1	NM_001664.4	NM_001313945	3	p21.31	5	0	888.91	953.25	0.879695	0.968062	0.932505	-0.0528096	0.0355574
chr3	49417719	49417817	ENST00000273588	intron	8	-	98	ENSG00000145020	AMT	473	protein_coding	1997	1	NM_000481.4	NM_000481	3	p21.31	9	1	14.89	100.4	0.0539339	0.311865	0.148307	-0.0943729	0.163559
chr3	49417974	49418970	ENST00000273588	intron	7	-	996	ENSG00000145020	AMT	473	protein_coding	1997	1	NM_000481.4	NM_000481	3	p21.31	9	0	12.93	77.16	0.041343	0.393719	0.167574	-0.126231	0.226145
chr3	49419152	49419259	ENST00000273588	intron	6	-	107	ENSG00000145020	AMT	473	protein_coding	1997	1	NM_000481.4	NM_000481	3	p21.31	9	0	NA	NA	NA	NA	NA	NA	NA
chr3	49419406	49419709	ENST00000273588	intron	5	-	303	ENSG00000145020	AMT	473	protein_coding	1997	1	NM_000481.4	NM_000481	3	p21.31	9	0	10.35	67.04	0.0266788	0.432216	0.154385	-0.127707	0.277831
chr3	49419789	49420210	ENST00000273588	intron	4	-	421	ENSG00000145020	AMT	473	protein_coding	1997	1	NM_000481.4	NM_000481	3	p21.31	9	0	NA	NA	NA	NA	NA	NA	NA
chr3	49420343	49421491	ENST00000273588	intron	3	-	1148	ENSG00000145020	AMT	473	protein_coding	1997	1	NM_000481.4	NM_000481	3	p21.31	9	0	12.71	49.27	0.0835713	0.525666	0.257966	-0.174395	0.267699
chr3	49421573	49422103	ENST00000273588	intron	2	-	530	ENSG00000145020	AMT	473	protein_coding	1997	1	NM_000481.4	NM_000481	3	p21.31	9	0	NA	NA	NA	NA	NA	NA	NA
chr3	49422272	49422360	ENST00000273588	intron	1	-	88	ENSG00000145020	AMT	473	protein_coding	1997	1	NM_000481.4	NM_000481	3	p21.31	9	0	NA	NA	NA	NA	NA	NA	NA
chr3	49424875	49424948	ENST00000273598	intron	5	-	73	ENSG00000145029	NICN1	18317	protein_coding	3227	1	NM_032316.3	NM_032316	3	p21.31	6	1	11.75	49.09	0.111451	0.426506	0.239356	-0.127905	0.18715
chr3	49425054	49425366	ENST00000273598	intron	4	-	312	ENSG00000145029	NICN1	18317	protein_coding	3227	1	NM_032316.3	NM_032316	3	p21.31	6	0	NA	NA	NA	NA	NA	NA	NA
chr3	49425439	49425882	ENST00000273598	intron	3	-	443	ENSG00000145029	NICN1	18317	protein_coding	3227	1	NM_032316.3	NM_032316	3	p21.31	6	0	10.93	39.15	0.075545	0.565137	0.279183	-0.203638	0.285955
chr3	49425997	49426251	ENST00000273598	intron	2	-	254	ENSG00000145029	NICN1	18317	protein_coding	3227	1	NM_032316.3	NM_032316	3	p21.31	6	0	16.05	51.69	0.154644	0.507286	0.310505	-0.155861	0.196781
chr3	49426429	49429107	ENST00000273598	intron	1	-	2678	ENSG00000145029	NICN1	18317	protein_coding	3227	1	NM_032316.3	NM_032316	3	p21.31	6	0	34.58	60.4	0.402465	0.744933	0.572517	-0.170051	0.172416
chr3	49470434	49510418	ENST00000308775	intron	1	+	39984	ENSG00000173402	DAG1	2666	protein_coding	5387	1	NM_004393.6	NM_004393	3	p21.31	3	0	8.91	17.2	0.143537	0.885114	0.518023	-0.374486	0.36709
chr3	49510820	49530796	ENST00000308775	intron	2	+	19976	ENSG00000173402	DAG1	2666	protein_coding	5387	1	NM_004393.6	NM_004393	3	p21.31	3	1	16.29	25.71	0.407695	0.81691	0.633606	-0.22591	0.183305
chr3	49684190	49684313	ENST00000449682	intron	17	-	123	ENSG00000173531	MST1	7380	protein_coding	3042	1	NM_020998.4	NM_001393584	3	p21.31	18	1	NA	NA	NA	NA	NA	NA	NA
chr3	49684454	49684549	ENST00000449682	intron	16	-	95	ENSG00000173531	MST1	7380	protein_coding	3042	1	NM_020998.4	NM_001393584	3	p21.31	18	0	NA	NA	NA	NA	NA	NA	NA
chr3	49684657	49684737	ENST00000449682	intron	15	-	80	ENSG00000173531	MST1	7380	protein_coding	3042	1	NM_020998.4	NM_001393584	3	p21.31	18	0	NA	NA	NA	NA	NA	NA	NA
chr3	49684885	49685011	ENST00000449682	intron	14	-	126	ENSG00000173531	MST1	7380	protein_coding	3042	1	NM_020998.4	NM_001393584	3	p21.31	18	0	NA	NA	NA	NA	NA	NA	NA
chr3	49685090	49685261	ENST00000449682	intron	13	-	171	ENSG00000173531	MST1	7380	protein_coding	3042	1	NM_020998.4	NM_001393584	3	p21.31	18	0	NA	NA	NA	NA	NA	NA	NA
chr3	49685383	49685470	ENST00000449682	intron	12	-	87	ENSG00000173531	MST1	7380	protein_coding	3042	1	NM_020998.4	NM_001393584	3	p21.31	18	0	NA	NA	NA	NA	NA	NA	NA
chr3	49685507	49685595	ENST00000449682	intron	11	-	88	ENSG00000173531	MST1	7380	protein_coding	3042	1	NM_020998.4	NM_001393584	3	p21.31	18	0	NA	NA	NA	NA	NA	NA	NA
chr3	49685733	49685859	ENST00000449682	intron	10	-	126	ENSG00000173531	MST1	7380	protein_coding	3042	1	NM_020998.4	NM_001393584	3	p21.31	18	0	NA	NA	NA	NA	NA	NA	NA
chr3	49685963	49686061	ENST00000449682	intron	9	-	98	ENSG00000173531	MST1	7380	protein_coding	3042	1	NM_020998.4	NM_001393584	3	p21.31	18	0	NA	NA	NA	NA	NA	NA	NA
chr3	49686193	49686312	ENST00000449682	intron	8	-	119	ENSG00000173531	MST1	7380	protein_coding	3042	1	NM_020998.4	NM_001393584	3	p21.31	18	0	NA	NA	NA	NA	NA	NA	NA
chr3	49686482	49686683	ENST00000449682	intron	7	-	201	ENSG00000173531	MST1	7380	protein_coding	3042	1	NM_020998.4	NM_001393584	3	p21.31	18	0	NA	NA	NA	NA	NA	NA	NA
chr3	49686803	49686946	ENST00000449682	intron	6	-	143	ENSG00000173531	MST1	7380	protein_coding	3042	1	NM_020998.4	NM_001393584	3	p21.31	18	0	NA	NA	NA	NA	NA	NA	NA
chr3	49687068	49687148	ENST00000449682	intron	5	-	80	ENSG00000173531	MST1	7380	protein_coding	3042	1	NM_020998.4	NM_001393584	3	p21.31	18	0	NA	NA	NA	NA	NA	NA	NA
chr3	49687286	49687363	ENST00000449682	intron	4	-	77	ENSG00000173531	MST1	7380	protein_coding	3042	1	NM_020998.4	NM_001393584	3	p21.31	18	0	NA	NA	NA	NA	NA	NA	NA
chr3	49687479	49687555	ENST00000449682	intron	3	-	76	ENSG00000173531	MST1	7380	protein_coding	3042	1	NM_020998.4	NM_001393584	3	p21.31	18	0	NA	NA	NA	NA	NA	NA	NA
chr3	49687669	49687749	ENST00000449682	intron	2	-	80	ENSG00000173531	MST1	7380	protein_coding	3042	1	NM_020998.4	NM_001393584	3	p21.31	18	0	NA	NA	NA	NA	NA	NA	NA
chr3	49687898	49688597	ENST00000449682	intron	1	-	699	ENSG00000173531	MST1	7380	protein_coding	3042	1	NM_020998.4	NM_001393584	3	p21.31	18	0	NA	NA	NA	NA	NA	NA	NA
chr3	49689607	49691129	ENST00000327697	intron	1	+	1522	ENSG00000164068	RNF123	21148	protein_coding	4255	1	NM_022064.5	NM_022064	3	p21.31	39	0	32.33	85.64	0.179679	0.674831	0.377511	-0.197831	0.29732
chr3	49691248	49691424	ENST00000327697	intron	2	+	176	ENSG00000164068	RNF123	21148	protein_coding	4255	1	NM_022064.5	NM_022064	3	p21.31	39	0	141.24	175.16	0.6361	0.906373	0.806348	-0.170249	0.100025
chr3	49691510	49697142	ENST00000327697	intron	3	+	5632	ENSG00000164068	RNF123	21148	protein_coding	4255	1	NM_022064.5	NM_022064	3	p21.31	39	0	119.71	145.84	0.633134	0.932869	0.820831	-0.187697	0.112038
chr3	49697223	49697362	ENST00000327697	intron	4	+	139	ENSG00000164068	RNF123	21148	protein_coding	4255	1	NM_022064.5	NM_022064	3	p21.31	39	0	113.24	123.62	0.761624	0.983505	0.916033	-0.154409	0.0674719
chr3	49697458	49697884	ENST00000327697	intron	5	+	426	ENSG00000164068	RNF123	21148	protein_coding	4255	1	NM_022064.5	NM_022064	3	p21.31	39	0	115.71	122.49	0.829553	0.988871	0.944649	-0.115095	0.0442225
chr3	49697940	49698051	ENST00000327697	intron	6	+	111	ENSG00000164068	RNF123	21148	protein_coding	4255	1	NM_022064.5	NM_022064	3	p21.31	39	0	106.96	120.62	0.682285	0.970485	0.886752	-0.204467	0.0837337
chr3	49698138	49698439	ENST00000327697	intron	7	+	301	ENSG00000164068	RNF123	21148	protein_coding	4255	1	NM_022064.5	NM_022064	3	p21.31	39	0	108.2	124.62	0.655318	0.962626	0.868239	-0.212922	0.0943868
chr3	49698527	49698754	ENST00000327697	intron	8	+	227	ENSG00000164068	RNF123	21148	protein_coding	4255	1	NM_022064.5	NM_022064	3	p21.31	39	0	58.4	68.11	0.603208	0.980774	0.857436	-0.254228	0.123338
chr3	49698823	49698979	ENST00000327697	intron	9	+	156	ENSG00000164068	RNF123	21148	protein_coding	4255	1	NM_022064.5	NM_022064	3	p21.31	39	0	53.55	61.44	0.648108	0.983129	0.871582	-0.223474	0.111547
chr3	49699106	49699467	ENST00000327697	intron	10	+	361	ENSG00000164068	RNF123	21148	protein_coding	4255	1	NM_022064.5	NM_022064	3	p21.31	39	0	61.67	79.44	0.497852	0.934338	0.776309	-0.278457	0.158029
chr3	49699583	49699667	ENST00000327697	intron	11	+	84	ENSG00000164068	RNF123	21148	protein_coding	4255	1	NM_022064.5	NM_022064	3	p21.31	39	0	55.09	61.44	0.693121	0.984094	0.896647	-0.203526	0.0874473
chr3	49699773	49700226	ENST00000327697	intron	12	+	453	ENSG00000164068	RNF123	21148	protein_coding	4255	1	NM_022064.5	NM_022064	3	p21.31	39	0	82.73	95.04	0.654618	0.962934	0.870476	-0.215857	0.0924586
chr3	49700353	49700471	ENST00000327697	intron	13	+	118	ENSG00000164068	RNF123	21148	protein_coding	4255	1	NM_022064.5	NM_022064	3	p21.31	39	0	87.82	112.71	0.494446	0.928679	0.779168	-0.284722	0.149511
chr3	49700565	49700635	ENST00000327697	intron	14	+	70	ENSG00000164068	RNF123	21148	protein_coding	4255	1	NM_022064.5	NM_022064	3	p21.31	39	0	89.09	125.24	0.40046	0.894386	0.711354	-0.310894	0.183032
chr3	49700710	49701490	ENST00000327697	intron	15	+	780	ENSG00000164068	RNF123	21148	protein_coding	4255	1	NM_022064.5	NM_022064	3	p21.31	39	0	76.65	89.16	0.629769	0.96091	0.85969	-0.229921	0.10122
chr3	49701609	49701810	ENST00000327697	intron	16	+	201	ENSG00000164068	RNF123	21148	protein_coding	4255	1	NM_022064.5	NM_022064	3	p21.31	39	0	78.42	81	0.856828	0.998164	0.968148	-0.11132	0.0300163
chr3	49701911	49702082	ENST00000327697	intron	17	+	171	ENSG00000164068	RNF123	21148	protein_coding	4255	1	NM_022064.5	NM_022064	3	p21.31	39	0	116.84	127.64	0.727166	0.98823	0.915387	-0.188221	0.0728428
chr3	49702145	49702333	ENST00000327697	intron	18	+	188	ENSG00000164068	RNF123	21148	protein_coding	4255	1	NM_022064.5	NM_022064	3	p21.31	39	0	95.16	99	0.834718	0.996998	0.961212	-0.126494	0.0357863
chr3	49702406	49702632	ENST00000327697	intron	19	+	226	ENSG00000164068	RNF123	21148	protein_coding	4255	1	NM_022064.5	NM_022064	3	p21.31	39	0	78.76	90.55	0.605529	0.977906	0.869796	-0.264266	0.10811
chr3	49702754	49703426	ENST00000327697	intron	20	+	672	ENSG00000164068	RNF123	21148	protein_coding	4255	1	NM_022064.5	NM_022064	3	p21.31	39	0	99.05	109.02	0.686233	0.989582	0.908549	-0.222316	0.0810332
chr3	49703529	49704649	ENST00000327697	intron	21	+	1120	ENSG00000164068	RNF123	21148	protein_coding	4255	1	NM_022064.5	NM_022064	3	p21.31	39	0	130.35	138.89	0.790702	0.991058	0.938512	-0.147811	0.052546
chr3	49704757	49704983	ENST00000327697	intron	22	+	226	ENSG00000164068	RNF123	21148	protein_coding	4255	1	NM_022064.5	NM_022064	3	p21.31	39	0	68.29	83.47	0.530067	0.956554	0.818138	-0.288072	0.138416
chr3	49705183	49705533	ENST00000327697	intron	23	+	350	ENSG00000164068	RNF123	21148	protein_coding	4255	1	NM_022064.5	NM_022064	3	p21.31	39	0	64.29	81.78	0.45484	0.950535	0.786134	-0.331294	0.164401
chr3	49705680	49705981	ENST00000327697	intron	24	+	301	ENSG00000164068	RNF123	21148	protein_coding	4255	1	NM_022064.5	NM_022064	3	p21.31	39	0	83.16	103.36	0.566786	0.932573	0.804567	-0.237781	0.128007
chr3	49706066	49706790	ENST00000327697	intron	25	+	724	ENSG00000164068	RNF123	21148	protein_coding	4255	1	NM_022064.5	NM_022064	3	p21.31	39	0	94	106.58	0.713146	0.966827	0.881967	-0.16882	0.0848606
chr3	49706899	49712478	ENST00000327697	intron	26	+	5579	ENSG00000164068	RNF123	21148	protein_coding	4255	1	NM_022064.5	NM_022064	3	p21.31	39	0	75.2	99.64	0.429556	0.923161	0.754717	-0.325161	0.168444
chr3	49712657	49713512	ENST00000327697	intron	27	+	855	ENSG00000164068	RNF123	21148	protein_coding	4255	1	NM_022064.5	NM_022064	3	p21.31	39	0	75.31	104.27	0.401936	0.897841	0.72226	-0.320324	0.175582
chr3	49713588	49713737	ENST00000327697	intron	28	+	149	ENSG00000164068	RNF123	21148	protein_coding	4255	1	NM_022064.5	NM_022064	3	p21.31	39	0	72.33	83.36	0.617819	0.972258	0.867682	-0.249863	0.104576
chr3	49713826	49713909	ENST00000327697	intron	29	+	83	ENSG00000164068	RNF123	21148	protein_coding	4255	1	NM_022064.5	NM_022064	3	p21.31	39	0	52.6	69.27	0.453237	0.932625	0.759347	-0.306111	0.173278
chr3	49713998	49714089	ENST00000327697	intron	30	+	91	ENSG00000164068	RNF123	21148	protein_coding	4255	1	NM_022064.5	NM_022064	3	p21.31	39	0	88.4	91.47	0.856992	0.997595	0.966437	-0.109445	0.0311582
chr3	49714175	49715574	ENST00000327697	intron	31	+	1399	ENSG00000164068	RNF123	21148	protein_coding	4255	1	NM_022064.5	NM_022064	3	p21.31	39	0	84.38	94.87	0.680563	0.976804	0.889428	-0.208865	0.0873761
chr3	49715715	49715821	ENST00000327697	intron	32	+	106	ENSG00000164068	RNF123	21148	protein_coding	4255	1	NM_022064.5	NM_022064	3	p21.31	39	0	49.6	55.16	0.634937	0.988803	0.899202	-0.264265	0.0896009
chr3	49716011	49716101	ENST00000327697	intron	33	+	90	ENSG00000164068	RNF123	21148	protein_coding	4255	1	NM_022064.5	NM_022064	3	p21.31	39	0	48.05	62.11	0.494943	0.930738	0.773627	-0.278684	0.15711
chr3	49716178	49716392	ENST00000327697	intron	34	+	214	ENSG00000164068	RNF123	21148	protein_coding	4255	1	NM_022064.5	NM_022064	3	p21.31	39	0	55.67	66.49	0.600186	0.950015	0.837269	-0.237083	0.112746
chr3	49716478	49720510	ENST00000327697	intron	35	+	4032	ENSG00000164068	RNF123	21148	protein_coding	4255	1	NM_022064.5	NM_022064	3	p21.31	39	0	60.51	121.75	0.14197	0.789144	0.497002	-0.355032	0.292142
chr3	49720654	49720799	ENST00000327697	intron	36	+	145	ENSG00000164068	RNF123	21148	protein_coding	4255	1	NM_022064.5	NM_022064	3	p21.31	39	0	99.93	172.6	0.230739	0.829218	0.578969	-0.34823	0.250249
chr3	49720895	49721019	ENST00000327697	intron	37	+	124	ENSG00000164068	RNF123	21148	protein_coding	4255	1	NM_022064.5	NM_022064	3	p21.31	39	0	119.16	191.45	0.316619	0.828502	0.622408	-0.305789	0.206094
chr3	49721106	49721184	ENST00000327697	intron	38	+	78	ENSG00000164068	RNF123	21148	protein_coding	4255	1	NM_022064.5	NM_022064	3	p21.31	39	1	95	187.45	0.207866	0.756014	0.506802	-0.298936	0.249212
chr3	49721884	49721964	ENST00000308388	intron	8	-	80	ENSG00000173540	GMPPB	22932	protein_coding	3144	1	NM_021971.4	NM_021971	3	p21.31	9	1	16.42	37.42	0.250976	0.656037	0.438803	-0.187827	0.217234
chr3	49722148	49722230	ENST00000308388	intron	7	-	82	ENSG00000173540	GMPPB	22932	protein_coding	3144	1	NM_021971.4	NM_021971	3	p21.31	9	0	14.2	46.29	0.130605	0.552357	0.306762	-0.176157	0.245595
chr3	49722359	49722431	ENST00000308388	intron	6	-	72	ENSG00000173540	GMPPB	22932	protein_coding	3144	1	NM_021971.4	NM_021971	3	p21.31	9	0	17.98	45.85	0.16513	0.666043	0.392148	-0.227019	0.273894
chr3	49722511	49722595	ENST00000308388	intron	5	-	84	ENSG00000173540	GMPPB	22932	protein_coding	3144	1	NM_021971.4	NM_021971	3	p21.31	9	0	19.96	41.71	0.249949	0.727751	0.478542	-0.228594	0.249209
chr3	49722755	49722971	ENST00000308388	intron	4	-	216	ENSG00000173540	GMPPB	22932	protein_coding	3144	1	NM_021971.4	NM_021971	3	p21.31	9	0	25.75	64.56	0.176539	0.663816	0.398854	-0.222315	0.264962
chr3	49723115	49723253	ENST00000308388	intron	3	-	138	ENSG00000173540	GMPPB	22932	protein_coding	3144	1	NM_021971.4	NM_021971	3	p21.31	9	0	20.56	37.24	0.304469	0.779509	0.552095	-0.247625	0.227414
chr3	49723303	49723391	ENST00000308388	intron	2	-	88	ENSG00000173540	GMPPB	22932	protein_coding	3144	1	NM_021971.4	NM_021971	3	p21.31	9	0	16.04	30.42	0.259931	0.797032	0.527285	-0.267354	0.269748
chr3	49723473	49723597	ENST00000308388	intron	1	-	124	ENSG00000173540	GMPPB	22932	protein_coding	3144	1	NM_021971.4	NM_021971	3	p21.31	9	0	15.71	22.93	0.362924	0.935181	0.685129	-0.322205	0.250053
chr3	49727656	49728102	ENST00000321599	intron	5	-	446	ENSG00000176095	IP6K1	18360	protein_coding	4471	1	NM_153273.4	NM_153273	3	p21.31	6	1	111.76	141.11	0.684961	0.875102	0.792006	-0.107045	0.0830958
chr3	49728279	49732790	ENST00000321599	intron	4	-	4511	ENSG00000176095	IP6K1	18360	protein_coding	4471	1	NM_153273.4	NM_153273	3	p21.31	6	0	70.85	109.35	0.537249	0.754013	0.64792	-0.11067	0.106093
chr3	49732973	49738211	ENST00000321599	intron	3	-	5238	ENSG00000176095	IP6K1	18360	protein_coding	4471	1	NM_153273.4	NM_153273	3	p21.31	6	0	160.45	186.24	0.768409	0.936003	0.861523	-0.0931141	0.0744806
chr3	49738423	49747817	ENST00000321599	intron	2	-	9394	ENSG00000176095	IP6K1	18360	protein_coding	4471	1	NM_153273.4	NM_153273	3	p21.31	6	0	112.8	165.11	0.546454	0.800332	0.683181	-0.136727	0.117151
chr3	49748169	49786353	ENST00000321599	intron	1	-	38184	ENSG00000176095	IP6K1	18360	protein_coding	4471	1	NM_153273.4	NM_153273	3	p21.31	6	0	66.38	149.25	0.302103	0.594563	0.444757	-0.142654	0.149806
chr3	49803444	49804180	ENST00000333323	intron	1	+	736	ENSG00000185614	INKA1	32480	protein_coding	1033	1	NM_203370.2	NM_203370	3	p21.31	2	1	NA	NA	NA	NA	NA	NA	NA
chr3	49909155	49909252	ENST00000296473	intron	5	-	97	ENSG00000164077	MON1A	28207	protein_coding	2025	1	NM_032355.4	NM_032355	3	p21.31	6	1	10.16	21.31	0.199608	0.798211	0.476771	-0.277164	0.32144
chr3	49909401	49910118	ENST00000296473	intron	4	-	717	ENSG00000164077	MON1A	28207	protein_coding	2025	1	NM_032355.4	NM_032355	3	p21.31	6	0	11.58	24.6	0.252723	0.699772	0.470732	-0.218009	0.229041
chr3	49910885	49911525	ENST00000296473	intron	3	-	640	ENSG00000164077	MON1A	28207	protein_coding	2025	1	NM_032355.4	NM_032355	3	p21.31	6	0	NA	NA	NA	NA	NA	NA	NA
chr3	49912012	49913219	ENST00000296473	intron	2	-	1207	ENSG00000164077	MON1A	28207	protein_coding	2025	1	NM_032355.4	NM_032355	3	p21.31	6	0	19.11	32.33	0.332072	0.841224	0.591092	-0.25902	0.250133
chr3	49913360	49929608	ENST00000296473	intron	1	-	16248	ENSG00000164077	MON1A	28207	protein_coding	2025	1	NM_032355.4	NM_032355	3	p21.31	6	0	NA	NA	NA	NA	NA	NA	NA
chr3	50089030	50090381	ENST00000347869	intron	1	+	1351	ENSG00000003756	RBM5	9902	protein_coding	3177	1	NM_005778.4	NM_005778	3	p21.31	25	0	254.96	327.07	0.661159	0.873096	0.779527	-0.118368	0.0935683
chr3	50090452	50092042	ENST00000347869	intron	2	+	1590	ENSG00000003756	RBM5	9902	protein_coding	3177	1	NM_005778.4	NM_005778	3	p21.31	25	0	350.2	484.16	0.634034	0.806044	0.723315	-0.0892805	0.0827297
chr3	50092209	50093719	ENST00000347869	intron	3	+	1510	ENSG00000003756	RBM5	9902	protein_coding	3177	1	NM_005778.4	NM_005778	3	p21.31	25	0	369.44	566.31	0.555788	0.743926	0.652364	-0.0965754	0.0915623
chr3	50093876	50099981	ENST00000347869	intron	4	+	6105	ENSG00000003756	RBM5	9902	protein_coding	3177	1	NM_005778.4	NM_005778	3	p21.31	25	0	187.96	364.13	0.431576	0.602634	0.516189	-0.0846134	0.0864447
chr3	50100052	50100531	ENST00000347869	intron	5	+	479	ENSG00000003756	RBM5	9902	protein_coding	3177	1	NM_005778.4	NM_005778	3	p21.31	25	0	49.71	494.64	0.0659216	0.14426	0.100497	-0.0345757	0.0437629
chr3	50100606	50103082	ENST00000347869	intron	6	+	2476	ENSG00000003756	RBM5	9902	protein_coding	3177	1	NM_005778.4	NM_005778	3	p21.31	25	0	62.69	416.18	0.0966042	0.217183	0.150632	-0.0540278	0.066551
chr3	50103167	50104247	ENST00000347869	intron	7	+	1080	ENSG00000003756	RBM5	9902	protein_coding	3177	1	NM_005778.4	NM_005778	3	p21.31	25	0	137.45	264.4	0.404308	0.633108	0.519856	-0.115548	0.113252
chr3	50104309	50105076	ENST00000347869	intron	8	+	767	ENSG00000003756	RBM5	9902	protein_coding	3177	1	NM_005778.4	NM_005778	3	p21.31	25	0	164.33	306.87	0.426582	0.644524	0.535504	-0.108922	0.10902
chr3	50105143	50105548	ENST00000347869	intron	9	+	405	ENSG00000003756	RBM5	9902	protein_coding	3177	1	NM_005778.4	NM_005778	3	p21.31	25	0	265.62	350.65	0.676775	0.832309	0.757507	-0.0807329	0.0748015
chr3	50105710	50106766	ENST00000347869	intron	10	+	1056	ENSG00000003756	RBM5	9902	protein_coding	3177	1	NM_005778.4	NM_005778	3	p21.31	25	0	226.58	296.93	0.679098	0.837932	0.763075	-0.0839772	0.0748563
chr3	50106865	50107481	ENST00000347869	intron	11	+	616	ENSG00000003756	RBM5	9902	protein_coding	3177	1	NM_005778.4	NM_005778	3	p21.31	25	0	104.35	161.51	0.523121	0.761545	0.64609	-0.122969	0.115455
chr3	50107570	50108069	ENST00000347869	intron	12	+	499	ENSG00000003756	RBM5	9902	protein_coding	3177	1	NM_005778.4	NM_005778	3	p21.31	25	0	186.75	211.67	0.785672	0.951509	0.88227	-0.0965973	0.0692398
chr3	50108148	50108231	ENST00000347869	intron	13	+	83	ENSG00000003756	RBM5	9902	protein_coding	3177	1	NM_005778.4	NM_005778	3	p21.31	25	0	273.05	312.07	0.78247	0.946566	0.874964	-0.0924935	0.0716019
chr3	50108305	50109602	ENST00000347869	intron	14	+	1297	ENSG00000003756	RBM5	9902	protein_coding	3177	1	NM_005778.4	NM_005778	3	p21.31	25	0	337.69	403.56	0.766848	0.895114	0.836778	-0.0699301	0.0583366
chr3	50109689	50110378	ENST00000347869	intron	15	+	689	ENSG00000003756	RBM5	9902	protein_coding	3177	1	NM_005778.4	NM_005778	3	p21.31	25	0	255.62	420.64	0.424171	0.771388	0.607693	-0.183522	0.163695
chr3	50110464	50110678	ENST00000347869	intron	16	+	214	ENSG00000003756	RBM5	9902	protein_coding	3177	1	NM_005778.4	NM_005778	3	p21.31	25	0	272.98	424.25	0.468449	0.796566	0.643441	-0.174993	0.153124
chr3	50110771	50113382	ENST00000347869	intron	17	+	2611	ENSG00000003756	RBM5	9902	protein_coding	3177	1	NM_005778.4	NM_005778	3	p21.31	25	0	234.96	513.58	0.39038	0.525224	0.457494	-0.0671148	0.0677294
chr3	50113545	50113949	ENST00000347869	intron	18	+	404	ENSG00000003756	RBM5	9902	protein_coding	3177	1	NM_005778.4	NM_005778	3	p21.31	25	0	125.42	156.29	0.662189	0.906091	0.802483	-0.140294	0.103609
chr3	50114100	50114179	ENST00000347869	intron	19	+	79	ENSG00000003756	RBM5	9902	protein_coding	3177	1	NM_005778.4	NM_005778	3	p21.31	25	0	264.87	314.16	0.758778	0.914194	0.843105	-0.0843271	0.0710886
chr3	50114252	50115427	ENST00000347869	intron	20	+	1175	ENSG00000003756	RBM5	9902	protein_coding	3177	1	NM_005778.4	NM_005778	3	p21.31	25	0	260.64	321.2	0.726421	0.883232	0.811457	-0.0850362	0.0717746
chr3	50115608	50115905	ENST00000347869	intron	21	+	297	ENSG00000003756	RBM5	9902	protein_coding	3177	1	NM_005778.4	NM_005778	3	p21.31	25	0	344.44	385.33	0.836682	0.938858	0.893883	-0.0572012	0.0449746
chr3	50115981	50117073	ENST00000347869	intron	22	+	1092	ENSG00000003756	RBM5	9902	protein_coding	3177	1	NM_005778.4	NM_005778	3	p21.31	25	0	301.05	381.36	0.71896	0.853859	0.789412	-0.0704511	0.0644475
chr3	50117172	50117249	ENST00000347869	intron	23	+	77	ENSG00000003756	RBM5	9902	protein_coding	3177	1	NM_005778.4	NM_005778	3	p21.31	25	0	226.4	362.56	0.477972	0.766546	0.624448	-0.146477	0.142098
chr3	50117380	50118330	ENST00000347869	intron	24	+	950	ENSG00000003756	RBM5	9902	protein_coding	3177	1	NM_005778.4	NM_005778	3	p21.31	25	1	181.82	261.91	0.499874	0.863314	0.694208	-0.194334	0.169106
chr3	50236454	50252099	ENST00000313601	intron	1	+	15645	ENSG00000114353	GNAI2	4385	protein_coding	2219	1	NM_002070.4	NM_002070	3	p21.31	9	0	1370.36	1618.16	0.800084	0.885789	0.846863	-0.0467788	0.038926
chr3	50252143	50252396	ENST00000313601	intron	2	+	253	ENSG00000114353	GNAI2	4385	protein_coding	2219	1	NM_002070.4	NM_002070	3	p21.31	9	0	1497.82	1624.76	0.886234	0.948348	0.921872	-0.0356378	0.0264764
chr3	50252539	50253023	ENST00000313601	intron	3	+	484	ENSG00000114353	GNAI2	4385	protein_coding	2219	1	NM_002070.4	NM_002070	3	p21.31	9	0	1199.04	1284.09	0.886891	0.96599	0.933766	-0.0468755	0.0322241
chr3	50253185	50256191	ENST00000313601	intron	4	+	3006	ENSG00000114353	GNAI2	4385	protein_coding	2219	1	NM_002070.4	NM_002070	3	p21.31	9	0	1636.93	1725.71	0.92146	0.968943	0.948555	-0.0270943	0.020388
chr3	50256321	50256722	ENST00000313601	intron	5	+	401	ENSG00000114353	GNAI2	4385	protein_coding	2219	1	NM_002070.4	NM_002070	3	p21.31	9	0	749.2	878.91	0.788006	0.906809	0.852419	-0.0644135	0.0543898
chr3	50256853	50256936	ENST00000313601	intron	6	+	83	ENSG00000114353	GNAI2	4385	protein_coding	2219	1	NM_002070.4	NM_002070	3	p21.31	9	0	1416.09	1477.62	0.928247	0.979761	0.958359	-0.0301119	0.0214019
chr3	50257091	50257499	ENST00000313601	intron	7	+	408	ENSG00000114353	GNAI2	4385	protein_coding	2219	1	NM_002070.4	NM_002070	3	p21.31	9	0	2430.16	2542.78	0.928238	0.976292	0.95571	-0.0274715	0.0205818
chr3	50257715	50258367	ENST00000313601	intron	8	+	652	ENSG00000114353	GNAI2	4385	protein_coding	2219	1	NM_002070.4	NM_002070	3	p21.31	9	1	1114.35	1587.67	0.614903	0.773224	0.701878	-0.0869741	0.0713461
chr3	50288272	50288408	ENST00000417626	intron	11	-	136	ENSG00000214706	IFRD2	5457	protein_coding	1943	1	NM_006764.5	NM_006764	3	p21.31	12	1	33.49	58.8	0.316471	0.794748	0.569558	-0.253087	0.22519
chr3	50288505	50288582	ENST00000417626	intron	10	-	77	ENSG00000214706	IFRD2	5457	protein_coding	1943	1	NM_006764.5	NM_006764	3	p21.31	12	0	34.64	42.6	0.544933	0.972184	0.813146	-0.268212	0.159038
chr3	50288712	50288799	ENST00000417626	intron	9	-	87	ENSG00000214706	IFRD2	5457	protein_coding	1943	1	NM_006764.5	NM_006764	3	p21.31	12	0	26.13	29.65	0.625114	0.990425	0.881282	-0.256168	0.109143
chr3	50288938	50289254	ENST00000417626	intron	8	-	316	ENSG00000214706	IFRD2	5457	protein_coding	1943	1	NM_006764.5	NM_006764	3	p21.31	12	0	27.53	48.85	0.357917	0.756155	0.563562	-0.205645	0.192594
chr3	50289361	50289446	ENST00000417626	intron	7	-	85	ENSG00000214706	IFRD2	5457	protein_coding	1943	1	NM_006764.5	NM_006764	3	p21.31	12	0	31.29	40.15	0.516308	0.946607	0.779328	-0.263019	0.167279
chr3	50289629	50289711	ENST00000417626	intron	6	-	82	ENSG00000214706	IFRD2	5457	protein_coding	1943	1	NM_006764.5	NM_006764	3	p21.31	12	0	19.4	25.13	0.479241	0.945518	0.771986	-0.292745	0.173532
chr3	50289763	50289928	ENST00000417626	intron	5	-	165	ENSG00000214706	IFRD2	5457	protein_coding	1943	1	NM_006764.5	NM_006764	3	p21.31	12	0	18.65	23	0.515791	0.968232	0.81087	-0.295079	0.157363
chr3	50290087	50290169	ENST00000417626	intron	4	-	82	ENSG00000214706	IFRD2	5457	protein_coding	1943	1	NM_006764.5	NM_006764	3	p21.31	12	0	15.82	18.85	0.4378	0.991502	0.839257	-0.401457	0.152245
chr3	50290295	50290387	ENST00000417626	intron	3	-	92	ENSG00000214706	IFRD2	5457	protein_coding	1943	1	NM_006764.5	NM_006764	3	p21.31	12	0	36.18	50.45	0.478399	0.891937	0.717146	-0.238746	0.174792
chr3	50290473	50290559	ENST00000417626	intron	2	-	86	ENSG00000214706	IFRD2	5457	protein_coding	1943	1	NM_006764.5	NM_006764	3	p21.31	12	0	33.11	45.13	0.451182	0.93101	0.733658	-0.282476	0.197352
chr3	50290680	50292216	ENST00000417626	intron	1	-	1536	ENSG00000214706	IFRD2	5457	protein_coding	1943	1	NM_006764.5	NM_006764	3	p21.31	12	0	43.31	45.82	0.77551	0.996083	0.94522	-0.16971	0.0508622
chr3	50293516	50293631	ENST00000336307	intron	3	-	115	ENSG00000186792	HYAL3	5322	protein_coding	1878	1	NM_003549.4	NM_003549	3	p21.31	4	1	4.91	8.47	0.164645	0.919272	0.579693	-0.415048	0.339579
chr3	50293722	50294708	ENST00000336307	intron	2	-	986	ENSG00000186792	HYAL3	5322	protein_coding	1878	1	NM_003549.4	NM_003549	3	p21.31	4	0	NA	NA	NA	NA	NA	NA	NA
chr3	50295620	50299212	ENST00000336307	intron	1	-	3592	ENSG00000186792	HYAL3	5322	protein_coding	1878	1	NM_003549.4	NM_003549	3	p21.31	4	0	NA	NA	NA	NA	NA	NA	NA
chr3	50297673	50299212	ENST00000443094	intron	1	-	1539	ENSG00000243477	NAA80	30252	protein_coding	1464	1	NM_001200016.2	NM_001200016	3	p21.31	2	1	NA	NA	NA	NA	NA	NA	NA
chr3	50318540	50318955	ENST00000357750	intron	3	-	415	ENSG00000068001	HYAL2	5321	protein_coding	1882	1	NM_003773.5	NM_003773	3	p21.31	4	1	10.75	21.75	0.222953	0.779686	0.494253	-0.2713	0.285433
chr3	50319046	50319568	ENST00000357750	intron	2	-	522	ENSG00000068001	HYAL2	5321	protein_coding	1882	1	NM_003773.5	NM_003773	3	p21.31	4	0	NA	NA	NA	NA	NA	NA	NA
chr3	50320536	50322652	ENST00000357750	intron	1	-	2116	ENSG00000068001	HYAL2	5321	protein_coding	1882	1	NM_003773.5	NM_003773	3	p21.31	4	0	NA	NA	NA	NA	NA	NA	NA
chr3	50326187	50326356	ENST00000232496	intron	2	-	169	ENSG00000114383	TUSC2	17034	protein_coding	1669	1	NM_007275.3	NM_007275	3	p21.31	3	1	52.93	70.56	0.573644	0.883585	0.750142	-0.176497	0.133443
chr3	50326478	50327953	ENST00000232496	intron	1	-	1475	ENSG00000114383	TUSC2	17034	protein_coding	1669	1	NM_007275.3	NM_007275	3	p21.31	3	0	54.73	67.38	0.652588	0.925816	0.812259	-0.159671	0.113557
chr3	50347674	50347758	ENST00000232501	intron	10	-	84	ENSG00000114388	NPRL2	24969	protein_coding	1542	1	NM_006545.5	NM_006545	3	p21.31	11	1	51.95	69.98	0.523127	0.910566	0.742355	-0.219228	0.168211
chr3	50347902	50348123	ENST00000232501	intron	9	-	221	ENSG00000114388	NPRL2	24969	protein_coding	1542	1	NM_006545.5	NM_006545	3	p21.31	11	0	35.13	80.35	0.276102	0.603812	0.437212	-0.16111	0.1666
chr3	50348242	50348316	ENST00000232501	intron	8	-	74	ENSG00000114388	NPRL2	24969	protein_coding	1542	1	NM_006545.5	NM_006545	3	p21.31	11	0	42.67	69.71	0.40146	0.791165	0.612107	-0.210647	0.179058
chr3	50348411	50348526	ENST00000232501	intron	7	-	115	ENSG00000114388	NPRL2	24969	protein_coding	1542	1	NM_006545.5	NM_006545	3	p21.31	11	0	32.98	75.95	0.220356	0.674796	0.434233	-0.213877	0.240563
chr3	50348564	50348684	ENST00000232501	intron	6	-	120	ENSG00000114388	NPRL2	24969	protein_coding	1542	1	NM_006545.5	NM_006545	3	p21.31	11	0	30.69	62.42	0.303227	0.699367	0.491669	-0.188443	0.207698
chr3	50348783	50348873	ENST00000232501	intron	5	-	90	ENSG00000114388	NPRL2	24969	protein_coding	1542	1	NM_006545.5	NM_006545	3	p21.31	11	0	42.85	76.11	0.366428	0.749169	0.563001	-0.196573	0.186168
chr3	50349011	50349385	ENST00000232501	intron	4	-	374	ENSG00000114388	NPRL2	24969	protein_coding	1542	1	NM_006545.5	NM_006545	3	p21.31	11	0	25.93	63.71	0.216458	0.628998	0.407	-0.190542	0.221997
chr3	50349495	50349664	ENST00000232501	intron	3	-	169	ENSG00000114388	NPRL2	24969	protein_coding	1542	1	NM_006545.5	NM_006545	3	p21.31	11	0	23.69	72.93	0.145551	0.551581	0.324832	-0.179281	0.226749
chr3	50349834	50349930	ENST00000232501	intron	2	-	96	ENSG00000114388	NPRL2	24969	protein_coding	1542	1	NM_006545.5	NM_006545	3	p21.31	11	0	22.55	49.89	0.26971	0.656503	0.451994	-0.182284	0.204508
chr3	50350023	50350574	ENST00000232501	intron	1	-	551	ENSG00000114388	NPRL2	24969	protein_coding	1542	1	NM_006545.5	NM_006545	3	p21.31	11	0	43.07	91.91	0.28527	0.669106	0.468611	-0.183341	0.200495
chr3	50350985	50351408	ENST00000425346	intron	1	+	423	ENSG00000114395	CYB561D2	30253	protein_coding	1142	1	NM_001291284.2	NM_001291284	3	p21.31	4	0	29.29	123.47	0.15239	0.343437	0.237224	-0.0848339	0.106213
chr3	50351561	50352008	ENST00000425346	intron	2	+	447	ENSG00000114395	CYB561D2	30253	protein_coding	1142	1	NM_001291284.2	NM_001291284	3	p21.31	4	0	23.73	56.33	0.171325	0.700008	0.421268	-0.249943	0.278741
chr3	50352047	50353240	ENST00000425346	intron	3	+	1193	ENSG00000114395	CYB561D2	30253	protein_coding	1142	1	NM_001291284.2	NM_001291284	3	p21.31	4	1	18.4	73.93	0.0959343	0.462308	0.248884	-0.15295	0.213424
chr3	50355548	50358212	ENST00000266025	intron	1	-	2664	ENSG00000126062	TMEM115	30055	protein_coding	2107	1	NM_007024.5	NM_007024	3	p21.31	2	1	39.73	122.55	0.198682	0.484777	0.324194	-0.125513	0.160582
chr3	50559738	50560916	ENST00000357203	intron	5	-	1178	ENSG00000088543	C3orf18	24837	protein_coding	2657	1	NM_016210.5	NM_016210	3	p21.31	6	1	10.89	16.91	0.281086	0.919832	0.643998	-0.362912	0.275835
chr3	50561065	50561721	ENST00000357203	intron	4	-	656	ENSG00000088543	C3orf18	24837	protein_coding	2657	1	NM_016210.5	NM_016210	3	p21.31	6	0	7.8	17.58	0.113231	0.802176	0.443686	-0.330455	0.35849
chr3	50561748	50565465	ENST00000357203	intron	3	-	3717	ENSG00000088543	C3orf18	24837	protein_coding	2657	1	NM_016210.5	NM_016210	3	p21.31	6	0	NA	NA	NA	NA	NA	NA	NA
chr3	50565862	50566005	ENST00000357203	intron	2	-	143	ENSG00000088543	C3orf18	24837	protein_coding	2657	1	NM_016210.5	NM_016210	3	p21.31	6	0	NA	NA	NA	NA	NA	NA	NA
chr3	50566095	50567462	ENST00000357203	intron	1	-	1367	ENSG00000088543	C3orf18	24837	protein_coding	2657	1	NM_016210.5	NM_016210	3	p21.31	6	0	NA	NA	NA	NA	NA	NA	NA
chr3	50608143	50608372	ENST00000348721	intron	2	-	229	ENSG00000114737	CISH	1984	protein_coding	2019	1	NM_145071.4	NM_145071	3	p21.2	3	1	115.89	194.35	0.475051	0.71217	0.596295	-0.121245	0.115874
chr3	50608594	50611630	ENST00000348721	intron	1	-	3036	ENSG00000114737	CISH	1984	protein_coding	2019	1	NM_145071.4	NM_145071	3	p21.2	3	0	74.98	158.49	0.343073	0.611968	0.47309	-0.130017	0.138878
chr3	50617242	50617513	ENST00000621469	intron	1	+	271	ENSG00000114738	MAPKAPK3	6888	protein_coding	2537	1	NM_001243925.2	NM_001243925	3	p21.2	11	0	38.87	183.36	0.150217	0.288875	0.211987	-0.0617705	0.0768876
chr3	50617785	50640365	ENST00000621469	intron	2	+	22580	ENSG00000114738	MAPKAPK3	6888	protein_coding	2537	1	NM_001243925.2	NM_001243925	3	p21.2	11	0	181.62	233.73	0.689564	0.85535	0.77705	-0.0874864	0.0782997
chr3	50640506	50641706	ENST00000621469	intron	3	+	1200	ENSG00000114738	MAPKAPK3	6888	protein_coding	2537	1	NM_001243925.2	NM_001243925	3	p21.2	11	0	238.44	308.22	0.672155	0.859155	0.773603	-0.101448	0.0855521
chr3	50641772	50642252	ENST00000621469	intron	4	+	480	ENSG00000114738	MAPKAPK3	6888	protein_coding	2537	1	NM_001243925.2	NM_001243925	3	p21.2	11	0	270.25	331.13	0.734738	0.881057	0.816145	-0.0814063	0.0649119
chr3	50642333	50644408	ENST00000621469	intron	5	+	2075	ENSG00000114738	MAPKAPK3	6888	protein_coding	2537	1	NM_001243925.2	NM_001243925	3	p21.2	11	0	270.96	368.24	0.590183	0.853419	0.735824	-0.145641	0.117594
chr3	50644533	50645709	ENST00000621469	intron	6	+	1176	ENSG00000114738	MAPKAPK3	6888	protein_coding	2537	1	NM_001243925.2	NM_001243925	3	p21.2	11	0	194	303.84	0.511904	0.752601	0.638494	-0.12659	0.114107
chr3	50645786	50646139	ENST00000621469	intron	7	+	353	ENSG00000114738	MAPKAPK3	6888	protein_coding	2537	1	NM_001243925.2	NM_001243925	3	p21.2	11	0	244.22	466.15	0.399982	0.638877	0.523909	-0.123927	0.114968
chr3	50646265	50646739	ENST00000621469	intron	8	+	474	ENSG00000114738	MAPKAPK3	6888	protein_coding	2537	1	NM_001243925.2	NM_001243925	3	p21.2	11	0	356.96	444.15	0.739396	0.862564	0.803692	-0.0642965	0.0588712
chr3	50646826	50647122	ENST00000621469	intron	9	+	296	ENSG00000114738	MAPKAPK3	6888	protein_coding	2537	1	NM_001243925.2	NM_001243925	3	p21.2	11	0	356.24	500.13	0.621735	0.798902	0.712295	-0.09056	0.0866077
chr3	50647204	50647893	ENST00000621469	intron	10	+	689	ENSG00000114738	MAPKAPK3	6888	protein_coding	2537	1	NM_001243925.2	NM_001243925	3	p21.2	11	1	308.49	384.09	0.702466	0.891962	0.803171	-0.100705	0.0887913
chr3	51385437	51386207	ENST00000528157	intron	1	+	770	ENSG00000145050	MANF	15461	protein_coding	909	1	NM_006010.6	NM_006010	3	p21.2	4	0	52.89	70.42	0.566711	0.893447	0.751065	-0.184354	0.142382
chr3	51386336	51387736	ENST00000528157	intron	2	+	1400	ENSG00000145050	MANF	15461	protein_coding	909	1	NM_006010.6	NM_006010	3	p21.2	4	0	65.47	94.09	0.515834	0.840584	0.695823	-0.179989	0.144761
chr3	51387879	51388904	ENST00000528157	intron	3	+	1025	ENSG00000145050	MANF	15461	protein_coding	909	1	NM_006010.6	NM_006010	3	p21.2	4	1	46.18	62.16	0.552263	0.888898	0.742921	-0.190659	0.145977
chr3	51398828	51403142	ENST00000684031	intron	24	-	4314	ENSG00000145041	DCAF1	30911	protein_coding	5649	1	NM_001387579.1	NM_001349171	3	p21.2	25	1	20.8	40.25	0.263879	0.765987	0.51677	-0.252891	0.249217
chr3	51403396	51412378	ENST00000684031	intron	23	-	8982	ENSG00000145041	DCAF1	30911	protein_coding	5649	1	NM_001387579.1	NM_001349171	3	p21.2	25	0	36.87	48.04	0.535453	0.921286	0.767485	-0.232032	0.1538
chr3	51412481	51412992	ENST00000684031	intron	22	-	511	ENSG00000145041	DCAF1	30911	protein_coding	5649	1	NM_001387579.1	NM_001349171	3	p21.2	25	0	37.44	44.07	0.571204	0.977259	0.849558	-0.278354	0.127701
chr3	51413067	51413281	ENST00000684031	intron	21	-	214	ENSG00000145041	DCAF1	30911	protein_coding	5649	1	NM_001387579.1	NM_001349171	3	p21.2	25	0	27.89	35.38	0.551255	0.945449	0.788298	-0.237043	0.157151
chr3	51413387	51413949	ENST00000684031	intron	20	-	562	ENSG00000145041	DCAF1	30911	protein_coding	5649	1	NM_001387579.1	NM_001349171	3	p21.2	25	0	26.45	37.05	0.526878	0.868947	0.7139	-0.187022	0.155047
chr3	51414044	51414623	ENST00000684031	intron	19	-	579	ENSG00000145041	DCAF1	30911	protein_coding	5649	1	NM_001387579.1	NM_001349171	3	p21.2	25	0	35.4	41.87	0.66238	0.959912	0.845474	-0.183094	0.114438
chr3	51414858	51416786	ENST00000684031	intron	18	-	1928	ENSG00000145041	DCAF1	30911	protein_coding	5649	1	NM_001387579.1	NM_001349171	3	p21.2	25	0	29.42	39.31	0.568012	0.887454	0.74841	-0.180398	0.139044
chr3	51416872	51418115	ENST00000684031	intron	17	-	1243	ENSG00000145041	DCAF1	30911	protein_coding	5649	1	NM_001387579.1	NM_001349171	3	p21.2	25	0	36.58	50.42	0.550168	0.868091	0.725506	-0.175338	0.142585
chr3	51418199	51418677	ENST00000684031	intron	16	-	478	ENSG00000145041	DCAF1	30911	protein_coding	5649	1	NM_001387579.1	NM_001349171	3	p21.2	25	0	32.67	37.95	0.685325	0.956702	0.86087	-0.175544	0.0958325
chr3	51418877	51419733	ENST00000684031	intron	15	-	856	ENSG00000145041	DCAF1	30911	protein_coding	5649	1	NM_001387579.1	NM_001349171	3	p21.2	25	0	21.16	41.29	0.308134	0.722617	0.512473	-0.204338	0.210144
chr3	51420998	51422306	ENST00000684031	intron	14	-	1308	ENSG00000145041	DCAF1	30911	protein_coding	5649	1	NM_001387579.1	NM_001349171	3	p21.2	25	0	29.91	35.84	0.617652	0.951008	0.834542	-0.21689	0.116465
chr3	51422432	51427371	ENST00000684031	intron	13	-	4939	ENSG00000145041	DCAF1	30911	protein_coding	5649	1	NM_001387579.1	NM_001349171	3	p21.2	25	0	34.05	45.13	0.528584	0.918131	0.754487	-0.225903	0.163644
chr3	51427542	51429260	ENST00000684031	intron	12	-	1718	ENSG00000145041	DCAF1	30911	protein_coding	5649	1	NM_001387579.1	NM_001349171	3	p21.2	25	0	31.27	35.55	0.68211	0.978759	0.879606	-0.197497	0.0991524
chr3	51429471	51430032	ENST00000684031	intron	11	-	561	ENSG00000145041	DCAF1	30911	protein_coding	5649	1	NM_001387579.1	NM_001349171	3	p21.2	25	0	23.78	28.36	0.608569	0.962403	0.838505	-0.229936	0.123898
chr3	51430213	51433105	ENST00000684031	intron	10	-	2892	ENSG00000145041	DCAF1	30911	protein_coding	5649	1	NM_001387579.1	NM_001349171	3	p21.2	25	0	22.96	40.85	0.308559	0.793179	0.562056	-0.253498	0.231122
chr3	51433265	51440969	ENST00000684031	intron	9	-	7704	ENSG00000145041	DCAF1	30911	protein_coding	5649	1	NM_001387579.1	NM_001349171	3	p21.2	25	0	26.33	41.98	0.391546	0.826147	0.627203	-0.235657	0.198943
chr3	51441072	51441384	ENST00000684031	intron	8	-	312	ENSG00000145041	DCAF1	30911	protein_coding	5649	1	NM_001387579.1	NM_001349171	3	p21.2	25	0	35.33	51.27	0.493803	0.833446	0.689097	-0.195294	0.144349
chr3	51441898	51443765	ENST00000684031	intron	7	-	1867	ENSG00000145041	DCAF1	30911	protein_coding	5649	1	NM_001387579.1	NM_001349171	3	p21.2	25	0	52.07	64.8	0.632033	0.920966	0.803549	-0.171516	0.117416
chr3	51443904	51463113	ENST00000684031	intron	6	-	19209	ENSG00000145041	DCAF1	30911	protein_coding	5649	1	NM_001387579.1	NM_001349171	3	p21.2	25	0	55.67	67.04	0.688279	0.931349	0.8304	-0.142121	0.100949
chr3	51463228	51466802	ENST00000684031	intron	5	-	3574	ENSG00000145041	DCAF1	30911	protein_coding	5649	1	NM_001387579.1	NM_001349171	3	p21.2	25	0	71.96	83.55	0.679458	0.96733	0.861281	-0.181823	0.106049
chr3	51466877	51470928	ENST00000684031	intron	4	-	4051	ENSG00000145041	DCAF1	30911	protein_coding	5649	1	NM_001387579.1	NM_001349171	3	p21.2	25	0	60.07	78	0.626537	0.88664	0.770128	-0.143591	0.116512
chr3	51471006	51483718	ENST00000684031	intron	3	-	12712	ENSG00000145041	DCAF1	30911	protein_coding	5649	1	NM_001387579.1	NM_001349171	3	p21.2	25	0	41.16	61.67	0.473431	0.839233	0.667423	-0.193992	0.17181
chr3	51483837	51496733	ENST00000684031	intron	2	-	12896	ENSG00000145041	DCAF1	30911	protein_coding	5649	1	NM_001387579.1	NM_001349171	3	p21.2	25	0	18.11	80.84	0.133579	0.3469	0.224023	-0.0904437	0.122877
chr3	51496781	51499872	ENST00000684031	intron	1	-	3091	ENSG00000145041	DCAF1	30911	protein_coding	5649	1	NM_001387579.1	NM_001349171	3	p21.2	25	0	20.36	44	0.296788	0.642305	0.462727	-0.165939	0.179577
chr3	51671289	51674270	ENST00000341333	intron	1	+	2981	ENSG00000164081	TEX264	30247	protein_coding	1320	1	NM_015926.6	NM_001243726	3	p21.2	5	0	14.55	60.98	0.111465	0.408537	0.238603	-0.127138	0.169935
chr3	51674563	51684412	ENST00000341333	intron	2	+	9849	ENSG00000164081	TEX264	30247	protein_coding	1320	1	NM_015926.6	NM_001243726	3	p21.2	5	0	63.2	105.71	0.424752	0.779237	0.597862	-0.17311	0.181375
chr3	51684635	51699405	ENST00000341333	intron	3	+	14770	ENSG00000164081	TEX264	30247	protein_coding	1320	1	NM_015926.6	NM_001243726	3	p21.2	5	0	76.95	98	0.629004	0.897834	0.785204	-0.1562	0.112629
chr3	51699575	51703723	ENST00000341333	intron	4	+	4148	ENSG00000164081	TEX264	30247	protein_coding	1320	1	NM_015926.6	NM_001243726	3	p21.2	5	1	54.51	72.05	0.56364	0.914124	0.756558	-0.192918	0.157566
chr3	51933600	51933707	ENST00000232888	intron	14	-	107	ENSG00000114767	RRP9	16829	protein_coding	1542	1	NM_004704.5	NM_004704	3	p21.2	15	1	28.98	42.15	0.342838	0.935211	0.687544	-0.344706	0.247667
chr3	51933782	51934471	ENST00000232888	intron	13	-	689	ENSG00000114767	RRP9	16829	protein_coding	1542	1	NM_004704.5	NM_004704	3	p21.2	15	0	17.18	23.58	0.354578	0.960749	0.728584	-0.374006	0.232165
chr3	51934552	51934630	ENST00000232888	intron	12	-	78	ENSG00000114767	RRP9	16829	protein_coding	1542	1	NM_004704.5	NM_004704	3	p21.2	15	0	14.38	17.56	0.533021	0.974291	0.818907	-0.285885	0.155385
chr3	51934777	51935196	ENST00000232888	intron	11	-	419	ENSG00000114767	RRP9	16829	protein_coding	1542	1	NM_004704.5	NM_004704	3	p21.2	15	0	13.56	16.31	0.556527	0.972408	0.831392	-0.274864	0.141016
chr3	51935260	51935341	ENST00000232888	intron	10	-	81	ENSG00000114767	RRP9	16829	protein_coding	1542	1	NM_004704.5	NM_004704	3	p21.2	15	0	14.33	19.16	0.3597	0.978313	0.747912	-0.388213	0.230401
chr3	51935477	51935591	ENST00000232888	intron	9	-	114	ENSG00000114767	RRP9	16829	protein_coding	1542	1	NM_004704.5	NM_004704	3	p21.2	15	0	17.73	21.33	0.567938	0.974426	0.831224	-0.263286	0.143203
chr3	51935693	51936256	ENST00000232888	intron	8	-	563	ENSG00000114767	RRP9	16829	protein_coding	1542	1	NM_004704.5	NM_004704	3	p21.2	15	0	12.69	19.36	0.346477	0.881727	0.655475	-0.308999	0.226252
chr3	51936350	51936430	ENST00000232888	intron	7	-	80	ENSG00000114767	RRP9	16829	protein_coding	1542	1	NM_004704.5	NM_004704	3	p21.2	15	0	16.25	19.55	0.529817	0.981436	0.831202	-0.301385	0.150234
chr3	51936556	51937191	ENST00000232888	intron	6	-	635	ENSG00000114767	RRP9	16829	protein_coding	1542	1	NM_004704.5	NM_004704	3	p21.2	15	0	15.22	20.82	0.35701	0.962115	0.731028	-0.374018	0.231087
chr3	51937319	51937544	ENST00000232888	intron	5	-	225	ENSG00000114767	RRP9	16829	protein_coding	1542	1	NM_004704.5	NM_004704	3	p21.2	15	0	16.07	20.84	0.46372	0.967793	0.771113	-0.307393	0.19668
chr3	51937587	51937668	ENST00000232888	intron	4	-	81	ENSG00000114767	RRP9	16829	protein_coding	1542	1	NM_004704.5	NM_004704	3	p21.2	15	0	21.45	23.47	0.662921	0.995932	0.913933	-0.251012	0.0819994
chr3	51937737	51938094	ENST00000232888	intron	3	-	357	ENSG00000114767	RRP9	16829	protein_coding	1542	1	NM_004704.5	NM_004704	3	p21.2	15	0	30.35	32.55	0.799076	0.987437	0.932412	-0.133335	0.0550249
chr3	51938205	51941408	ENST00000232888	intron	2	-	3203	ENSG00000114767	RRP9	16829	protein_coding	1542	1	NM_004704.5	NM_004704	3	p21.2	15	0	15.71	18.91	0.533815	0.979299	0.830777	-0.296962	0.148521
chr3	51941492	51941780	ENST00000232888	intron	1	-	288	ENSG00000114767	RRP9	16829	protein_coding	1542	1	NM_004704.5	NM_004704	3	p21.2	15	0	NA	NA	NA	NA	NA	NA	NA
chr3	51942709	51943353	ENST00000398755	intron	1	+	644	ENSG00000041880	PARP3	273	protein_coding	2337	1	NM_001003931.4	NM_005485	3	p21.2	11	0	NA	NA	NA	NA	NA	NA	NA
chr3	51943539	51944088	ENST00000398755	intron	2	+	549	ENSG00000041880	PARP3	273	protein_coding	2337	1	NM_001003931.4	NM_005485	3	p21.2	11	0	NA	NA	NA	NA	NA	NA	NA
chr3	51944218	51944389	ENST00000398755	intron	3	+	171	ENSG00000041880	PARP3	273	protein_coding	2337	1	NM_001003931.4	NM_005485	3	p21.2	11	0	9.71	11.2	0.481291	0.993361	0.866964	-0.385673	0.126397
chr3	51944579	51944777	ENST00000398755	intron	4	+	198	ENSG00000041880	PARP3	273	protein_coding	2337	1	NM_001003931.4	NM_005485	3	p21.2	11	0	9.65	17.45	0.209125	0.870093	0.553009	-0.343884	0.317084
chr3	51944911	51944997	ENST00000398755	intron	5	+	86	ENSG00000041880	PARP3	273	protein_coding	2337	1	NM_001003931.4	NM_005485	3	p21.2	11	0	NA	NA	NA	NA	NA	NA	NA
chr3	51945225	51945494	ENST00000398755	intron	6	+	269	ENSG00000041880	PARP3	273	protein_coding	2337	1	NM_001003931.4	NM_005485	3	p21.2	11	0	NA	NA	NA	NA	NA	NA	NA
chr3	51945645	51945852	ENST00000398755	intron	7	+	207	ENSG00000041880	PARP3	273	protein_coding	2337	1	NM_001003931.4	NM_005485	3	p21.2	11	0	9.87	10.4	0.735174	0.987727	0.949038	-0.213865	0.0386886
chr3	51945940	51946165	ENST00000398755	intron	8	+	225	ENSG00000041880	PARP3	273	protein_coding	2337	1	NM_001003931.4	NM_005485	3	p21.2	11	0	NA	NA	NA	NA	NA	NA	NA
chr3	51946344	51947739	ENST00000398755	intron	9	+	1395	ENSG00000041880	PARP3	273	protein_coding	2337	1	NM_001003931.4	NM_005485	3	p21.2	11	0	9.4	11.8	0.409664	0.982803	0.79661	-0.386946	0.186193
chr3	51947896	51948310	ENST00000398755	intron	10	+	414	ENSG00000041880	PARP3	273	protein_coding	2337	1	NM_001003931.4	NM_005485	3	p21.2	11	1	10.11	11.24	0.593733	0.989414	0.899466	-0.305734	0.0899481
chr3	51958350	51958789	ENST00000461554	intron	13	-	439	ENSG00000090097	PCBP4	8652	protein_coding	2156	1	NM_001174100.2	NM_001174100	3	p21.2	14	1	15.87	26.04	0.314505	0.870215	0.609447	-0.294942	0.260768
chr3	51958960	51959046	ENST00000461554	intron	12	-	86	ENSG00000090097	PCBP4	8652	protein_coding	2156	1	NM_001174100.2	NM_001174100	3	p21.2	14	0	11.67	12.04	0.811413	0.988075	0.969269	-0.157856	0.0188055
chr3	51959100	51959228	ENST00000461554	intron	11	-	128	ENSG00000090097	PCBP4	8652	protein_coding	2156	1	NM_001174100.2	NM_001174100	3	p21.2	14	0	9.73	10.69	0.657155	0.984692	0.910196	-0.253042	0.0744958
chr3	51959293	51959366	ENST00000461554	intron	10	-	73	ENSG00000090097	PCBP4	8652	protein_coding	2156	1	NM_001174100.2	NM_001174100	3	p21.2	14	0	14.55	18.87	0.42274	0.980313	0.771065	-0.348325	0.209247
chr3	51959412	51959576	ENST00000461554	intron	9	-	164	ENSG00000090097	PCBP4	8652	protein_coding	2156	1	NM_001174100.2	NM_001174100	3	p21.2	14	0	13.96	16.33	0.571234	0.985816	0.854868	-0.283635	0.130948
chr3	51959652	51959894	ENST00000461554	intron	8	-	242	ENSG00000090097	PCBP4	8652	protein_coding	2156	1	NM_001174100.2	NM_001174100	3	p21.2	14	0	22.18	25.05	0.672689	0.983607	0.885429	-0.212741	0.0981775
chr3	51960024	51960188	ENST00000461554	intron	7	-	164	ENSG00000090097	PCBP4	8652	protein_coding	2156	1	NM_001174100.2	NM_001174100	3	p21.2	14	0	12.71	16.31	0.435514	0.96535	0.779277	-0.343763	0.186074
chr3	51960321	51960525	ENST00000461554	intron	6	-	204	ENSG00000090097	PCBP4	8652	protein_coding	2156	1	NM_001174100.2	NM_001174100	3	p21.2	14	0	11.18	12.36	0.625071	0.986542	0.904531	-0.279459	0.0820111
chr3	51960643	51960865	ENST00000461554	intron	5	-	222	ENSG00000090097	PCBP4	8652	protein_coding	2156	1	NM_001174100.2	NM_001174100	3	p21.2	14	0	11.45	15.45	0.364583	0.967314	0.7411	-0.376518	0.226214
chr3	51960899	51961009	ENST00000461554	intron	4	-	110	ENSG00000090097	PCBP4	8652	protein_coding	2156	1	NM_001174100.2	NM_001174100	3	p21.2	14	0	11.05	13.78	0.426576	0.985732	0.801887	-0.375311	0.183846
chr3	51961034	51961159	ENST00000461554	intron	3	-	125	ENSG00000090097	PCBP4	8652	protein_coding	2156	1	NM_001174100.2	NM_001174100	3	p21.2	14	0	13.58	14.27	0.732462	0.993636	0.951647	-0.219185	0.041989
chr3	51961305	51961940	ENST00000461554	intron	2	-	635	ENSG00000090097	PCBP4	8652	protein_coding	2156	1	NM_001174100.2	NM_001174100	3	p21.2	14	0	NA	NA	NA	NA	NA	NA	NA
chr3	51962089	51967325	ENST00000461554	intron	1	-	5236	ENSG00000090097	PCBP4	8652	protein_coding	2156	1	NM_001174100.2	NM_001174100	3	p21.2	14	0	NA	NA	NA	NA	NA	NA	NA
chr3	51969606	51969942	ENST00000361143	intron	3	-	336	ENSG00000114779	ABHD14B	28235	protein_coding	1657	1	NM_001146314.2	NM_001146314	3	p21.2	4	1	79.56	96.29	0.634206	0.95652	0.826254	-0.192048	0.130266
chr3	51970185	51971459	ENST00000361143	intron	2	-	1274	ENSG00000114779	ABHD14B	28235	protein_coding	1657	1	NM_001146314.2	NM_001146314	3	p21.2	4	0	33.56	54.09	0.449826	0.7845	0.620447	-0.170621	0.164053
chr3	51971699	51973964	ENST00000361143	intron	1	-	2265	ENSG00000114779	ABHD14B	28235	protein_coding	1657	1	NM_001146314.2	NM_001146314	3	p21.2	4	0	22.53	55.33	0.170721	0.677819	0.407193	-0.236472	0.270626
chr3	51975205	51977870	ENST00000273596	intron	1	+	2665	ENSG00000248487	ABHD14A	24538	protein_coding	1066	1	NM_015407.5	NM_015407	3	p21.2	5	0	10.75	17.45	0.238117	0.904239	0.616046	-0.377928	0.288193
chr3	51978083	51978258	ENST00000273596	intron	2	+	175	ENSG00000248487	ABHD14A	24538	protein_coding	1066	1	NM_015407.5	NM_015407	3	p21.2	5	0	14.49	24.33	0.338233	0.846893	0.595561	-0.257328	0.251332
chr3	51978375	51980392	ENST00000273596	intron	3	+	2017	ENSG00000248487	ABHD14A	24538	protein_coding	1066	1	NM_015407.5	NM_015407	3	p21.2	5	0	13.6	25.71	0.296779	0.76554	0.528977	-0.232198	0.236562
chr3	51980629	51980835	ENST00000273596	intron	4	+	206	ENSG00000248487	ABHD14A	24538	protein_coding	1066	1	NM_015407.5	NM_015407	3	p21.2	5	1	32.25	51.98	0.389901	0.816888	0.620431	-0.23053	0.196457
chr3	51983590	51984046	ENST00000636358	intron	1	+	456	ENSG00000243989	ACY1	177	protein_coding	1422	1	NM_000666.3	NM_000666	3	p21.2	15	0	NA	NA	NA	NA	NA	NA	NA
chr3	51984159	51985206	ENST00000636358	intron	2	+	1047	ENSG00000243989	ACY1	177	protein_coding	1422	1	NM_000666.3	NM_000666	3	p21.2	15	0	NA	NA	NA	NA	NA	NA	NA
chr3	51985272	51985360	ENST00000636358	intron	3	+	88	ENSG00000243989	ACY1	177	protein_coding	1422	1	NM_000666.3	NM_000666	3	p21.2	15	0	7.07	14.07	0.117504	0.915752	0.502488	-0.384984	0.413264
chr3	51985466	51985851	ENST00000636358	intron	4	+	385	ENSG00000243989	ACY1	177	protein_coding	1422	1	NM_000666.3	NM_000666	3	p21.2	15	0	NA	NA	NA	NA	NA	NA	NA
chr3	51985947	51986254	ENST00000636358	intron	5	+	307	ENSG00000243989	ACY1	177	protein_coding	1422	1	NM_000666.3	NM_000666	3	p21.2	15	0	NA	NA	NA	NA	NA	NA	NA
chr3	51986332	51986414	ENST00000636358	intron	6	+	82	ENSG00000243989	ACY1	177	protein_coding	1422	1	NM_000666.3	NM_000666	3	p21.2	15	0	NA	NA	NA	NA	NA	NA	NA
chr3	51986505	51986604	ENST00000636358	intron	7	+	99	ENSG00000243989	ACY1	177	protein_coding	1422	1	NM_000666.3	NM_000666	3	p21.2	15	0	NA	NA	NA	NA	NA	NA	NA
chr3	51986662	51986987	ENST00000636358	intron	8	+	325	ENSG00000243989	ACY1	177	protein_coding	1422	1	NM_000666.3	NM_000666	3	p21.2	15	0	NA	NA	NA	NA	NA	NA	NA
chr3	51987062	51987146	ENST00000636358	intron	9	+	84	ENSG00000243989	ACY1	177	protein_coding	1422	1	NM_000666.3	NM_000666	3	p21.2	15	0	NA	NA	NA	NA	NA	NA	NA
chr3	51987197	51987308	ENST00000636358	intron	10	+	111	ENSG00000243989	ACY1	177	protein_coding	1422	1	NM_000666.3	NM_000666	3	p21.2	15	0	NA	NA	NA	NA	NA	NA	NA
chr3	51987454	51987555	ENST00000636358	intron	11	+	101	ENSG00000243989	ACY1	177	protein_coding	1422	1	NM_000666.3	NM_000666	3	p21.2	15	0	NA	NA	NA	NA	NA	NA	NA
chr3	51987625	51988523	ENST00000636358	intron	12	+	898	ENSG00000243989	ACY1	177	protein_coding	1422	1	NM_000666.3	NM_000666	3	p21.2	15	0	NA	NA	NA	NA	NA	NA	NA
chr3	51988604	51988765	ENST00000636358	intron	13	+	161	ENSG00000243989	ACY1	177	protein_coding	1422	1	NM_000666.3	NM_000666	3	p21.2	15	0	9.53	19.45	0.201033	0.808213	0.489974	-0.288941	0.318238
chr3	51988827	51988910	ENST00000636358	intron	14	+	83	ENSG00000243989	ACY1	177	protein_coding	1422	1	NM_000666.3	NM_000666	3	p21.2	15	1	10.44	17.98	0.250121	0.885411	0.580645	-0.330524	0.304765
chr3	51994127	51995041	ENST00000294189	intron	3	-	914	ENSG00000162244	RPL29	10331	protein_coding	754	1	NM_000992.3	NM_000992	3	p21.2	4	1	1711.47	1798.2	0.924872	0.970461	0.951768	-0.0268961	0.0186928
chr3	51995107	51995424	ENST00000294189	intron	2	-	317	ENSG00000162244	RPL29	10331	protein_coding	754	1	NM_000992.3	NM_000992	3	p21.2	4	0	1651.45	1668.27	0.978788	0.99614	0.989918	-0.0111299	0.00622233
chr3	51995470	51995856	ENST00000294189	intron	1	-	386	ENSG00000162244	RPL29	10331	protein_coding	754	1	NM_000992.3	NM_000992	3	p21.2	4	0	1124.62	1151.25	0.945682	0.995723	0.976869	-0.0311864	0.0188548
chr3	52051123	52053939	ENST00000495880	intron	2	-	2816	ENSG00000164086	DUSP7	3073	protein_coding	3361	1	NM_001947.4	NM_001947	3	p21.2	3	1	61.75	90.24	0.5031	0.844148	0.684286	-0.181186	0.159862
chr3	52054375	52055849	ENST00000495880	intron	1	-	1474	ENSG00000164086	DUSP7	3073	protein_coding	3361	1	NM_001947.4	NM_001947	3	p21.2	3	0	46.2	64.36	0.519911	0.874642	0.717837	-0.197926	0.156805
chr3	52075986	52096568	ENST00000296484	intron	10	-	20582	ENSG00000164087	POC1A	24488	protein_coding	1936	1	NM_015426.5	NM_015426	3	p21.2	11	1	NA	NA	NA	NA	NA	NA	NA
chr3	52096713	52122378	ENST00000296484	intron	9	-	25665	ENSG00000164087	POC1A	24488	protein_coding	1936	1	NM_015426.5	NM_015426	3	p21.2	11	0	NA	NA	NA	NA	NA	NA	NA
chr3	52122478	52125112	ENST00000296484	intron	8	-	2634	ENSG00000164087	POC1A	24488	protein_coding	1936	1	NM_015426.5	NM_015426	3	p21.2	11	0	NA	NA	NA	NA	NA	NA	NA
chr3	52125182	52138168	ENST00000296484	intron	7	-	12986	ENSG00000164087	POC1A	24488	protein_coding	1936	1	NM_015426.5	NM_015426	3	p21.2	11	0	NA	NA	NA	NA	NA	NA	NA
chr3	52138303	52145845	ENST00000296484	intron	6	-	7542	ENSG00000164087	POC1A	24488	protein_coding	1936	1	NM_015426.5	NM_015426	3	p21.2	11	0	NA	NA	NA	NA	NA	NA	NA
chr3	52145962	52146987	ENST00000296484	intron	5	-	1025	ENSG00000164087	POC1A	24488	protein_coding	1936	1	NM_015426.5	NM_015426	3	p21.2	11	0	NA	NA	NA	NA	NA	NA	NA
chr3	52147096	52149209	ENST00000296484	intron	4	-	2113	ENSG00000164087	POC1A	24488	protein_coding	1936	1	NM_015426.5	NM_015426	3	p21.2	11	0	NA	NA	NA	NA	NA	NA	NA
chr3	52149390	52149815	ENST00000296484	intron	3	-	425	ENSG00000164087	POC1A	24488	protein_coding	1936	1	NM_015426.5	NM_015426	3	p21.2	11	0	NA	NA	NA	NA	NA	NA	NA
chr3	52149988	52151015	ENST00000296484	intron	2	-	1027	ENSG00000164087	POC1A	24488	protein_coding	1936	1	NM_015426.5	NM_015426	3	p21.2	11	0	NA	NA	NA	NA	NA	NA	NA
chr3	52151101	52154354	ENST00000296484	intron	1	-	3253	ENSG00000164087	POC1A	24488	protein_coding	1936	1	NM_015426.5	NM_015426	3	p21.2	11	0	NA	NA	NA	NA	NA	NA	NA
chr3	52198256	52198671	ENST00000484952	intron	1	+	415	ENSG00000023330	ALAS1	396	protein_coding	2375	1	NM_000688.6	NM_000688	3	p21.2	12	0	9.11	135.93	0.0166378	0.151985	0.0670198	-0.050382	0.0849654
chr3	52198849	52199209	ENST00000484952	intron	2	+	360	ENSG00000023330	ALAS1	396	protein_coding	2375	1	NM_000688.6	NM_000688	3	p21.2	12	0	10.05	154.84	0.0193149	0.143254	0.0649057	-0.0455909	0.0783484
chr3	52199441	52202506	ENST00000484952	intron	3	+	3065	ENSG00000023330	ALAS1	396	protein_coding	2375	1	NM_000688.6	NM_000688	3	p21.2	12	0	41.33	49.6	0.675463	0.935101	0.833266	-0.157803	0.101835
chr3	52202735	52203862	ENST00000484952	intron	4	+	1127	ENSG00000023330	ALAS1	396	protein_coding	2375	1	NM_000688.6	NM_000688	3	p21.2	12	0	93.69	102.31	0.786016	0.983636	0.915746	-0.129731	0.0678899
chr3	52204013	52204692	ENST00000484952	intron	5	+	679	ENSG00000023330	ALAS1	396	protein_coding	2375	1	NM_000688.6	NM_000688	3	p21.2	12	0	80.93	98.38	0.698934	0.916978	0.822627	-0.123693	0.0943516
chr3	52204916	52205838	ENST00000484952	intron	6	+	922	ENSG00000023330	ALAS1	396	protein_coding	2375	1	NM_000688.6	NM_000688	3	p21.2	12	0	75.82	95.76	0.615395	0.919226	0.791771	-0.176376	0.127455
chr3	52206024	52206571	ENST00000484952	intron	7	+	547	ENSG00000023330	ALAS1	396	protein_coding	2375	1	NM_000688.6	NM_000688	3	p21.2	12	0	79.47	94.07	0.641489	0.962713	0.844796	-0.203308	0.117916
chr3	52206752	52208082	ENST00000484952	intron	8	+	1330	ENSG00000023330	ALAS1	396	protein_coding	2375	1	NM_000688.6	NM_000688	3	p21.2	12	0	38.04	56.84	0.467081	0.837734	0.669247	-0.202166	0.168487
chr3	52208248	52211282	ENST00000484952	intron	9	+	3034	ENSG00000023330	ALAS1	396	protein_coding	2375	1	NM_000688.6	NM_000688	3	p21.2	12	0	67.02	99.25	0.481169	0.835358	0.675264	-0.194096	0.160094
chr3	52211552	52212257	ENST00000484952	intron	10	+	705	ENSG00000023330	ALAS1	396	protein_coding	2375	1	NM_000688.6	NM_000688	3	p21.2	12	0	64.42	80.62	0.633393	0.923206	0.799057	-0.165664	0.124149
chr3	52212421	52214019	ENST00000484952	intron	11	+	1598	ENSG00000023330	ALAS1	396	protein_coding	2375	1	NM_000688.6	NM_000688	3	p21.2	12	1	28.29	55.09	0.301061	0.737261	0.513523	-0.212462	0.223738
chr3	52224313	52225526	ENST00000360658	intron	1	-	1213	ENSG00000239732	TLR9	15633	protein_coding	3352	1	NM_017442.4	NM_017442	3	p21.2	2	1	19.58	67.8	0.126062	0.508228	0.288791	-0.162729	0.219437
chr3	52229202	52229660	ENST00000305533	intron	8	-	458	ENSG00000247596	TWF2	9621	protein_coding	1614	1	NM_007284.4	NM_007284	3	p21.2	9	1	223.95	284.33	0.682626	0.874811	0.787641	-0.105015	0.0871699
chr3	52229783	52229919	ENST00000305533	intron	7	-	136	ENSG00000247596	TWF2	9621	protein_coding	1614	1	NM_007284.4	NM_007284	3	p21.2	9	0	154.69	188.8	0.712117	0.902194	0.819333	-0.107216	0.0828617
chr3	52230071	52230869	ENST00000305533	intron	6	-	798	ENSG00000247596	TWF2	9621	protein_coding	1614	1	NM_007284.4	NM_007284	3	p21.2	9	0	312.11	395.93	0.713901	0.856075	0.788296	-0.0743944	0.0677791
chr3	52230996	52231126	ENST00000305533	intron	5	-	130	ENSG00000247596	TWF2	9621	protein_coding	1614	1	NM_007284.4	NM_007284	3	p21.2	9	0	243.09	276.35	0.790276	0.945539	0.879645	-0.0893698	0.0658937
chr3	52231232	52231443	ENST00000305533	intron	4	-	211	ENSG00000247596	TWF2	9621	protein_coding	1614	1	NM_007284.4	NM_007284	3	p21.2	9	0	294.16	332.8	0.810849	0.938924	0.883894	-0.0730451	0.0550299
chr3	52231540	52231943	ENST00000305533	intron	3	-	403	ENSG00000247596	TWF2	9621	protein_coding	1614	1	NM_007284.4	NM_007284	3	p21.2	9	0	161.51	201.33	0.700378	0.880142	0.802215	-0.101838	0.0779263
chr3	52232123	52235028	ENST00000305533	intron	2	-	2905	ENSG00000247596	TWF2	9621	protein_coding	1614	1	NM_007284.4	NM_007284	3	p21.2	9	0	208.27	261.29	0.688064	0.883084	0.797084	-0.10902	0.0859999
chr3	52235107	52238991	ENST00000305533	intron	1	-	3884	ENSG00000247596	TWF2	9621	protein_coding	1614	1	NM_007284.4	NM_007284	3	p21.2	9	0	157.84	187.31	0.753677	0.915744	0.842667	-0.0889902	0.0730771
chr3	52246049	52246694	ENST00000323588	intron	1	+	645	ENSG00000164088	PPM1M	26506	protein_coding	2231	1	NM_144641.4	NM_144641	3	p21.2	10	0	42.05	148.75	0.162951	0.427294	0.282689	-0.119738	0.144605
chr3	52246813	52246973	ENST00000323588	intron	2	+	160	ENSG00000164088	PPM1M	26506	protein_coding	2231	1	NM_144641.4	NM_144641	3	p21.2	10	0	60.51	119.16	0.298141	0.701407	0.507805	-0.209663	0.193602
chr3	52247229	52247681	ENST00000323588	intron	3	+	452	ENSG00000164088	PPM1M	26506	protein_coding	2231	1	NM_144641.4	NM_144641	3	p21.2	10	0	119.75	208.62	0.422159	0.712034	0.57401	-0.151851	0.138024
chr3	52247795	52248152	ENST00000323588	intron	4	+	357	ENSG00000164088	PPM1M	26506	protein_coding	2231	1	NM_144641.4	NM_144641	3	p21.2	10	0	205.84	254.73	0.694894	0.891196	0.808071	-0.113177	0.0831243
chr3	52248238	52248334	ENST00000323588	intron	5	+	96	ENSG00000164088	PPM1M	26506	protein_coding	2231	1	NM_144641.4	NM_144641	3	p21.2	10	0	131.58	222.35	0.43123	0.734682	0.59177	-0.16054	0.142912
chr3	52248454	52248636	ENST00000323588	intron	6	+	182	ENSG00000164088	PPM1M	26506	protein_coding	2231	1	NM_144641.4	NM_144641	3	p21.2	10	0	91.56	205.04	0.253483	0.62834	0.446547	-0.193064	0.181793
chr3	52248701	52248955	ENST00000323588	intron	7	+	254	ENSG00000164088	PPM1M	26506	protein_coding	2231	1	NM_144641.4	NM_144641	3	p21.2	10	0	109.6	184.75	0.42726	0.744819	0.593234	-0.165974	0.151585
chr3	52249064	52249173	ENST00000323588	intron	8	+	109	ENSG00000164088	PPM1M	26506	protein_coding	2231	1	NM_144641.4	NM_144641	3	p21.2	10	0	127.8	197.84	0.478387	0.785595	0.645977	-0.16759	0.139619
chr3	52249323	52249669	ENST00000323588	intron	9	+	346	ENSG00000164088	PPM1M	26506	protein_coding	2231	1	NM_144641.4	NM_144641	3	p21.2	10	1	106.6	245.42	0.304953	0.570444	0.434357	-0.129404	0.136086
chr3	52257520	52258535	ENST00000296490	intron	8	-	1015	ENSG00000164091	WDR82	28826	protein_coding	4286	1	NM_025222.4	NM_025222	3	p21.2	9	1	250.55	326.05	0.667501	0.849415	0.76844	-0.10094	0.0809744
chr3	52258679	52259196	ENST00000296490	intron	7	-	517	ENSG00000164091	WDR82	28826	protein_coding	4286	1	NM_025222.4	NM_025222	3	p21.2	9	0	369.49	416.8	0.838263	0.923914	0.886492	-0.0482295	0.0374215
chr3	52259267	52259716	ENST00000296490	intron	6	-	449	ENSG00000164091	WDR82	28826	protein_coding	4286	1	NM_025222.4	NM_025222	3	p21.2	9	0	285.53	331.4	0.789821	0.913845	0.861587	-0.0717666	0.0522575
chr3	52259873	52260384	ENST00000296490	intron	5	-	511	ENSG00000164091	WDR82	28826	protein_coding	4286	1	NM_025222.4	NM_025222	3	p21.2	9	0	279.89	318.18	0.782202	0.949791	0.879659	-0.0974576	0.0701313
chr3	52260502	52261379	ENST00000296490	intron	4	-	877	ENSG00000164091	WDR82	28826	protein_coding	4286	1	NM_025222.4	NM_025222	3	p21.2	9	0	157.2	193.93	0.689957	0.906165	0.810602	-0.120645	0.0955632
chr3	52261480	52266951	ENST00000296490	intron	3	-	5471	ENSG00000164091	WDR82	28826	protein_coding	4286	1	NM_025222.4	NM_025222	3	p21.2	9	0	280.25	333.4	0.754857	0.906062	0.840582	-0.0857252	0.06548
chr3	52267019	52270711	ENST00000296490	intron	2	-	3692	ENSG00000164091	WDR82	28826	protein_coding	4286	1	NM_025222.4	NM_025222	3	p21.2	9	0	309.13	394.25	0.701679	0.849927	0.784096	-0.082417	0.0658308
chr3	52270810	52278200	ENST00000296490	intron	1	-	7390	ENSG00000164091	WDR82	28826	protein_coding	4286	1	NM_025222.4	NM_025222	3	p21.2	9	0	295.55	452.11	0.548494	0.752159	0.653713	-0.105219	0.0984461
chr3	52287877	52290303	ENST00000436784	intron	1	+	2426	ENSG00000168237	GLYCTK	24247	protein_coding	3791	1	NM_145262.4	NM_145262	3	p21.2	5	0	NA	NA	NA	NA	NA	NA	NA
chr3	52290720	52290959	ENST00000436784	intron	2	+	239	ENSG00000168237	GLYCTK	24247	protein_coding	3791	1	NM_145262.4	NM_145262	3	p21.2	5	0	NA	NA	NA	NA	NA	NA	NA
chr3	52291112	52291746	ENST00000436784	intron	3	+	634	ENSG00000168237	GLYCTK	24247	protein_coding	3791	1	NM_145262.4	NM_145262	3	p21.2	5	0	9.56	125.45	0.0248546	0.161448	0.0762057	-0.0513511	0.0852428
chr3	52291923	52292259	ENST00000436784	intron	4	+	336	ENSG00000168237	GLYCTK	24247	protein_coding	3791	1	NM_145262.4	NM_145262	3	p21.2	5	1	24.22	85.22	0.13582	0.47413	0.284206	-0.148385	0.189924
chr3	52316546	52322408	ENST00000420323	intron	1	+	5862	ENSG00000114841	DNAH1	2940	protein_coding	13105	1	NM_015512.5	NM_015512	3	p21.1	78	0	NA	NA	NA	NA	NA	NA	NA
chr3	52322776	52323807	ENST00000420323	intron	2	+	1031	ENSG00000114841	DNAH1	2940	protein_coding	13105	1	NM_015512.5	NM_015512	3	p21.1	78	0	14.29	71.38	0.107203	0.336234	0.200196	-0.0929936	0.136038
chr3	52323881	52326139	ENST00000420323	intron	3	+	2258	ENSG00000114841	DNAH1	2940	protein_coding	13105	1	NM_015512.5	NM_015512	3	p21.1	78	0	12.96	49.82	0.13682	0.434077	0.260136	-0.123317	0.173941
chr3	52326315	52326734	ENST00000420323	intron	4	+	419	ENSG00000114841	DNAH1	2940	protein_coding	13105	1	NM_015512.5	NM_015512	3	p21.1	78	0	38.75	76.78	0.332582	0.682558	0.504689	-0.172107	0.177869
chr3	52326892	52327881	ENST00000420323	intron	5	+	989	ENSG00000114841	DNAH1	2940	protein_coding	13105	1	NM_015512.5	NM_015512	3	p21.1	78	0	62.29	78.4	0.649453	0.90753	0.794515	-0.145062	0.113015
chr3	52328015	52331147	ENST00000420323	intron	6	+	3132	ENSG00000114841	DNAH1	2940	protein_coding	13105	1	NM_015512.5	NM_015512	3	p21.1	78	0	74.89	90.89	0.688381	0.92565	0.823963	-0.135582	0.101687
chr3	52331310	52332141	ENST00000420323	intron	7	+	831	ENSG00000114841	DNAH1	2940	protein_coding	13105	1	NM_015512.5	NM_015512	3	p21.1	78	0	48.05	56.13	0.67512	0.972475	0.856048	-0.180928	0.116426
chr3	52332395	52344489	ENST00000420323	intron	8	+	12094	ENSG00000114841	DNAH1	2940	protein_coding	13105	1	NM_015512.5	NM_015512	3	p21.1	78	0	42.49	50.02	0.686002	0.954252	0.84946	-0.163458	0.104792
chr3	52344648	52345494	ENST00000420323	intron	9	+	846	ENSG00000114841	DNAH1	2940	protein_coding	13105	1	NM_015512.5	NM_015512	3	p21.1	78	0	26.24	31.6	0.650327	0.942891	0.83038	-0.180053	0.112511
chr3	52345707	52346471	ENST00000420323	intron	10	+	764	ENSG00000114841	DNAH1	2940	protein_coding	13105	1	NM_015512.5	NM_015512	3	p21.1	78	0	25.15	31.71	0.552868	0.952055	0.793125	-0.240257	0.15893
chr3	52346771	52347823	ENST00000420323	intron	11	+	1052	ENSG00000114841	DNAH1	2940	protein_coding	13105	1	NM_015512.5	NM_015512	3	p21.1	78	0	21.56	34.15	0.39406	0.839293	0.631332	-0.237273	0.207961
chr3	52347975	52348887	ENST00000420323	intron	12	+	912	ENSG00000114841	DNAH1	2940	protein_coding	13105	1	NM_015512.5	NM_015512	3	p21.1	78	0	29.78	38.4	0.539863	0.933686	0.775521	-0.235658	0.158165
chr3	52349082	52349194	ENST00000420323	intron	13	+	112	ENSG00000114841	DNAH1	2940	protein_coding	13105	1	NM_015512.5	NM_015512	3	p21.1	78	0	51.64	61.75	0.649668	0.958766	0.836275	-0.186607	0.12249
chr3	52349421	52349988	ENST00000420323	intron	14	+	567	ENSG00000114841	DNAH1	2940	protein_coding	13105	1	NM_015512.5	NM_015512	3	p21.1	78	0	24.76	125.95	0.083007	0.348071	0.196586	-0.113579	0.151485
chr3	52350109	52350507	ENST00000420323	intron	15	+	398	ENSG00000114841	DNAH1	2940	protein_coding	13105	1	NM_015512.5	NM_015512	3	p21.1	78	0	35.73	38.62	0.763001	0.989613	0.925168	-0.162167	0.0644449
chr3	52350591	52351961	ENST00000420323	intron	16	+	1370	ENSG00000114841	DNAH1	2940	protein_coding	13105	1	NM_015512.5	NM_015512	3	p21.1	78	0	24.91	42.04	0.364124	0.813628	0.592531	-0.228407	0.221097
chr3	52352104	52352551	ENST00000420323	intron	17	+	447	ENSG00000114841	DNAH1	2940	protein_coding	13105	1	NM_015512.5	NM_015512	3	p21.1	78	0	25.16	34.69	0.479295	0.903245	0.725281	-0.245986	0.177964
chr3	52352708	52353102	ENST00000420323	intron	18	+	394	ENSG00000114841	DNAH1	2940	protein_coding	13105	1	NM_015512.5	NM_015512	3	p21.1	78	0	32.31	43.16	0.525205	0.913243	0.74861	-0.223405	0.164634
chr3	52353302	52353379	ENST00000420323	intron	19	+	77	ENSG00000114841	DNAH1	2940	protein_coding	13105	1	NM_015512.5	NM_015512	3	p21.1	78	0	30.85	39.33	0.485281	0.965105	0.784389	-0.299107	0.180717
chr3	52353634	52354842	ENST00000420323	intron	20	+	1208	ENSG00000114841	DNAH1	2940	protein_coding	13105	1	NM_015512.5	NM_015512	3	p21.1	78	0	71.65	77.2	0.827923	0.981572	0.928109	-0.100186	0.053463
chr3	52355056	52356613	ENST00000420323	intron	21	+	1557	ENSG00000114841	DNAH1	2940	protein_coding	13105	1	NM_015512.5	NM_015512	3	p21.1	78	0	26.18	63.96	0.27397	0.565905	0.409318	-0.135349	0.156586
chr3	52356779	52357613	ENST00000420323	intron	22	+	834	ENSG00000114841	DNAH1	2940	protein_coding	13105	1	NM_015512.5	NM_015512	3	p21.1	78	0	39.93	41.67	0.834784	0.996807	0.958243	-0.123459	0.0385639
chr3	52357736	52357897	ENST00000420323	intron	23	+	161	ENSG00000114841	DNAH1	2940	protein_coding	13105	1	NM_015512.5	NM_015512	3	p21.1	78	0	43.96	46.93	0.784501	0.99338	0.936714	-0.152213	0.0566662
chr3	52358004	52358557	ENST00000420323	intron	24	+	553	ENSG00000114841	DNAH1	2940	protein_coding	13105	1	NM_015512.5	NM_015512	3	p21.1	78	0	37.62	43.71	0.646672	0.973347	0.860673	-0.214	0.112674
chr3	52358738	52359245	ENST00000420323	intron	25	+	507	ENSG00000114841	DNAH1	2940	protein_coding	13105	1	NM_015512.5	NM_015512	3	p21.1	78	0	26.89	33.31	0.609273	0.940387	0.807265	-0.197992	0.133122
chr3	52359387	52359915	ENST00000420323	intron	26	+	528	ENSG00000114841	DNAH1	2940	protein_coding	13105	1	NM_015512.5	NM_015512	3	p21.1	78	0	34.6	38.65	0.702767	0.980376	0.895213	-0.192447	0.0851624
chr3	52360080	52360310	ENST00000420323	intron	27	+	230	ENSG00000114841	DNAH1	2940	protein_coding	13105	1	NM_015512.5	NM_015512	3	p21.1	78	0	34.98	38.13	0.77156	0.988111	0.917388	-0.145827	0.0707235
chr3	52360425	52361163	ENST00000420323	intron	28	+	738	ENSG00000114841	DNAH1	2940	protein_coding	13105	1	NM_015512.5	NM_015512	3	p21.1	78	0	55.67	58.44	0.853669	0.994336	0.952601	-0.0989316	0.041735
chr3	52361353	52361660	ENST00000420323	intron	29	+	307	ENSG00000114841	DNAH1	2940	protein_coding	13105	1	NM_015512.5	NM_015512	3	p21.1	78	0	33.29	43.69	0.511453	0.940981	0.761959	-0.250507	0.179022
chr3	52361767	52362387	ENST00000420323	intron	30	+	620	ENSG00000114841	DNAH1	2940	protein_coding	13105	1	NM_015512.5	NM_015512	3	p21.1	78	0	25.42	31.85	0.531953	0.961861	0.798116	-0.266163	0.163745
chr3	52362502	52362994	ENST00000420323	intron	31	+	492	ENSG00000114841	DNAH1	2940	protein_coding	13105	1	NM_015512.5	NM_015512	3	p21.1	78	0	21.96	56.58	0.210398	0.594591	0.388123	-0.177725	0.206468
chr3	52363145	52364637	ENST00000420323	intron	32	+	1492	ENSG00000114841	DNAH1	2940	protein_coding	13105	1	NM_015512.5	NM_015512	3	p21.1	78	0	22.29	39.98	0.367581	0.749904	0.557529	-0.189947	0.192375
chr3	52364725	52364832	ENST00000420323	intron	33	+	107	ENSG00000114841	DNAH1	2940	protein_coding	13105	1	NM_015512.5	NM_015512	3	p21.1	78	0	33.67	39.45	0.621731	0.974422	0.853485	-0.231754	0.120937
chr3	52365020	52366456	ENST00000420323	intron	34	+	1436	ENSG00000114841	DNAH1	2940	protein_coding	13105	1	NM_015512.5	NM_015512	3	p21.1	78	0	30.47	37.11	0.606682	0.956173	0.821072	-0.214391	0.135101
chr3	52366549	52366732	ENST00000420323	intron	35	+	183	ENSG00000114841	DNAH1	2940	protein_coding	13105	1	NM_015512.5	NM_015512	3	p21.1	78	0	20.91	46.22	0.244691	0.675317	0.452402	-0.20771	0.222915
chr3	52366888	52368740	ENST00000420323	intron	36	+	1852	ENSG00000114841	DNAH1	2940	protein_coding	13105	1	NM_015512.5	NM_015512	3	p21.1	78	0	21.67	63.44	0.186197	0.538602	0.341583	-0.155386	0.19702
chr3	52368919	52369824	ENST00000420323	intron	37	+	905	ENSG00000114841	DNAH1	2940	protein_coding	13105	1	NM_015512.5	NM_015512	3	p21.1	78	0	36.93	51.45	0.487747	0.899188	0.717784	-0.230037	0.181404
chr3	52370020	52370109	ENST00000420323	intron	38	+	89	ENSG00000114841	DNAH1	2940	protein_coding	13105	1	NM_015512.5	NM_015512	3	p21.1	78	0	41.4	46.16	0.662314	0.994274	0.89688	-0.234566	0.0973934
chr3	52370230	52370476	ENST00000420323	intron	39	+	246	ENSG00000114841	DNAH1	2940	protein_coding	13105	1	NM_015512.5	NM_015512	3	p21.1	78	0	29.18	32.25	0.675685	0.993437	0.904806	-0.229121	0.0886308
chr3	52370636	52370717	ENST00000420323	intron	40	+	81	ENSG00000114841	DNAH1	2940	protein_coding	13105	1	NM_015512.5	NM_015512	3	p21.1	78	0	47.42	65.62	0.461265	0.921347	0.722646	-0.26138	0.198701
chr3	52370826	52371945	ENST00000420323	intron	41	+	1119	ENSG00000114841	DNAH1	2940	protein_coding	13105	1	NM_015512.5	NM_015512	3	p21.1	78	0	47.18	70.93	0.438389	0.855426	0.665163	-0.226774	0.190263
chr3	52372087	52372226	ENST00000420323	intron	42	+	139	ENSG00000114841	DNAH1	2940	protein_coding	13105	1	NM_015512.5	NM_015512	3	p21.1	78	0	55.67	78.22	0.486091	0.898077	0.711711	-0.22562	0.186366
chr3	52372388	52372895	ENST00000420323	intron	43	+	507	ENSG00000114841	DNAH1	2940	protein_coding	13105	1	NM_015512.5	NM_015512	3	p21.1	78	0	42.62	53.36	0.541698	0.957755	0.798726	-0.257028	0.15903
chr3	52373054	52375239	ENST00000420323	intron	44	+	2185	ENSG00000114841	DNAH1	2940	protein_coding	13105	1	NM_015512.5	NM_015512	3	p21.1	78	0	40.02	53.15	0.43477	0.964387	0.752963	-0.318194	0.211423
chr3	52375414	52375954	ENST00000420323	intron	45	+	540	ENSG00000114841	DNAH1	2940	protein_coding	13105	1	NM_015512.5	NM_015512	3	p21.1	78	0	39.89	59.67	0.473408	0.848203	0.66851	-0.195102	0.179692
chr3	52375994	52378601	ENST00000420323	intron	46	+	2607	ENSG00000114841	DNAH1	2940	protein_coding	13105	1	NM_015512.5	NM_015512	3	p21.1	78	0	40.93	71.58	0.398941	0.743092	0.571808	-0.172867	0.171284
chr3	52378781	52379904	ENST00000420323	intron	47	+	1123	ENSG00000114841	DNAH1	2940	protein_coding	13105	1	NM_015512.5	NM_015512	3	p21.1	78	0	23	43.11	0.318759	0.746186	0.533519	-0.21476	0.212667
chr3	52380136	52381639	ENST00000420323	intron	48	+	1503	ENSG00000114841	DNAH1	2940	protein_coding	13105	1	NM_015512.5	NM_015512	3	p21.1	78	0	42.82	71.47	0.449776	0.744941	0.599133	-0.149357	0.145809
chr3	52381837	52382319	ENST00000420323	intron	49	+	482	ENSG00000114841	DNAH1	2940	protein_coding	13105	1	NM_015512.5	NM_015512	3	p21.1	78	0	40.95	54.6	0.545386	0.912681	0.75	-0.204614	0.162681
chr3	52382456	52383385	ENST00000420323	intron	50	+	929	ENSG00000114841	DNAH1	2940	protein_coding	13105	1	NM_015512.5	NM_015512	3	p21.1	78	0	31.18	44.24	0.464865	0.900078	0.704792	-0.239927	0.195286
chr3	52383595	52383859	ENST00000420323	intron	51	+	264	ENSG00000114841	DNAH1	2940	protein_coding	13105	1	NM_015512.5	NM_015512	3	p21.1	78	0	18.96	24.98	0.469996	0.956239	0.759007	-0.289011	0.197232
chr3	52384032	52384785	ENST00000420323	intron	52	+	753	ENSG00000114841	DNAH1	2940	protein_coding	13105	1	NM_015512.5	NM_015512	3	p21.1	78	0	38.91	44.45	0.685514	0.976708	0.875366	-0.189851	0.101342
chr3	52384978	52385336	ENST00000420323	intron	53	+	358	ENSG00000114841	DNAH1	2940	protein_coding	13105	1	NM_015512.5	NM_015512	3	p21.1	78	0	25.35	53.33	0.309414	0.650763	0.475342	-0.165929	0.175421
chr3	52385448	52386159	ENST00000420323	intron	54	+	711	ENSG00000114841	DNAH1	2940	protein_coding	13105	1	NM_015512.5	NM_015512	3	p21.1	78	0	36.76	43.51	0.676464	0.947567	0.844863	-0.168399	0.102704
chr3	52386346	52386661	ENST00000420323	intron	55	+	315	ENSG00000114841	DNAH1	2940	protein_coding	13105	1	NM_015512.5	NM_015512	3	p21.1	78	0	22.27	29.15	0.537395	0.920076	0.763979	-0.226585	0.156096
chr3	52386854	52388166	ENST00000420323	intron	56	+	1312	ENSG00000114841	DNAH1	2940	protein_coding	13105	1	NM_015512.5	NM_015512	3	p21.1	78	0	26.24	34.05	0.489435	0.940721	0.770631	-0.281197	0.170089
chr3	52388335	52388417	ENST00000420323	intron	57	+	82	ENSG00000114841	DNAH1	2940	protein_coding	13105	1	NM_015512.5	NM_015512	3	p21.1	78	0	29.29	31.62	0.70514	0.99716	0.926312	-0.221172	0.0708471
chr3	52388610	52388805	ENST00000420323	intron	58	+	195	ENSG00000114841	DNAH1	2940	protein_coding	13105	1	NM_015512.5	NM_015512	3	p21.1	78	0	11.11	47.38	0.104912	0.414483	0.234487	-0.129575	0.179996
chr3	52388938	52389460	ENST00000420323	intron	59	+	522	ENSG00000114841	DNAH1	2940	protein_coding	13105	1	NM_015512.5	NM_015512	3	p21.1	78	0	29.35	41.4	0.454092	0.910023	0.708937	-0.254845	0.201086
chr3	52389587	52390934	ENST00000420323	intron	60	+	1347	ENSG00000114841	DNAH1	2940	protein_coding	13105	1	NM_015512.5	NM_015512	3	p21.1	78	0	22.22	49.71	0.271752	0.638228	0.446993	-0.17524	0.191235
chr3	52391055	52391178	ENST00000420323	intron	61	+	123	ENSG00000114841	DNAH1	2940	protein_coding	13105	1	NM_015512.5	NM_015512	3	p21.1	78	0	37.55	39.24	0.814109	0.99749	0.956932	-0.142823	0.040558
chr3	52391329	52391442	ENST00000420323	intron	62	+	113	ENSG00000114841	DNAH1	2940	protein_coding	13105	1	NM_015512.5	NM_015512	3	p21.1	78	0	51.33	54.8	0.771347	0.99716	0.936679	-0.165332	0.0604814
chr3	52391604	52392463	ENST00000420323	intron	63	+	859	ENSG00000114841	DNAH1	2940	protein_coding	13105	1	NM_015512.5	NM_015512	3	p21.1	78	0	35.29	40.6	0.678691	0.98034	0.869212	-0.190521	0.111128
chr3	52392690	52392829	ENST00000420323	intron	64	+	139	ENSG00000114841	DNAH1	2940	protein_coding	13105	1	NM_015512.5	NM_015512	3	p21.1	78	0	36.82	38.25	0.864026	0.994202	0.962614	-0.0985883	0.0315875
chr3	52393026	52393333	ENST00000420323	intron	65	+	307	ENSG00000114841	DNAH1	2940	protein_coding	13105	1	NM_015512.5	NM_015512	3	p21.1	78	0	53.11	65.49	0.659481	0.919624	0.810964	-0.151482	0.10866
chr3	52393486	52394464	ENST00000420323	intron	66	+	978	ENSG00000114841	DNAH1	2940	protein_coding	13105	1	NM_015512.5	NM_015512	3	p21.1	78	0	36.33	60.18	0.36813	0.825144	0.603689	-0.235558	0.221455
chr3	52394662	52394914	ENST00000420323	intron	67	+	252	ENSG00000114841	DNAH1	2940	protein_coding	13105	1	NM_015512.5	NM_015512	3	p21.1	78	0	23.58	36.47	0.381977	0.876386	0.646559	-0.264582	0.229827
chr3	52395060	52395307	ENST00000420323	intron	68	+	247	ENSG00000114841	DNAH1	2940	protein_coding	13105	1	NM_015512.5	NM_015512	3	p21.1	78	0	44.36	50.15	0.728897	0.972171	0.884546	-0.15565	0.0876246
chr3	52395467	52395546	ENST00000420323	intron	69	+	79	ENSG00000114841	DNAH1	2940	protein_coding	13105	1	NM_015512.5	NM_015512	3	p21.1	78	0	28.98	33.95	0.647284	0.970606	0.853608	-0.206324	0.116998
chr3	52395679	52396367	ENST00000420323	intron	70	+	688	ENSG00000114841	DNAH1	2940	protein_coding	13105	1	NM_015512.5	NM_015512	3	p21.1	78	0	29.51	33.53	0.710094	0.967257	0.880107	-0.170013	0.0871495
chr3	52396539	52396617	ENST00000420323	intron	71	+	78	ENSG00000114841	DNAH1	2940	protein_coding	13105	1	NM_015512.5	NM_015512	3	p21.1	78	0	17.36	23.31	0.386078	0.960583	0.744745	-0.358667	0.215839
chr3	52396798	52396867	ENST00000420323	intron	72	+	69	ENSG00000114841	DNAH1	2940	protein_coding	13105	1	NM_015512.5	NM_015512	3	p21.1	78	0	25.22	38.24	0.36705	0.898615	0.659519	-0.292469	0.239096
chr3	52397045	52397706	ENST00000420323	intron	73	+	661	ENSG00000114841	DNAH1	2940	protein_coding	13105	1	NM_015512.5	NM_015512	3	p21.1	78	0	46.69	56.51	0.65393	0.948463	0.826225	-0.172295	0.122237
chr3	52397878	52398031	ENST00000420323	intron	74	+	153	ENSG00000114841	DNAH1	2940	protein_coding	13105	1	NM_015512.5	NM_015512	3	p21.1	78	0	19.02	38.55	0.271276	0.738533	0.493385	-0.22211	0.245148
chr3	52398163	52398849	ENST00000420323	intron	75	+	686	ENSG00000114841	DNAH1	2940	protein_coding	13105	1	NM_015512.5	NM_015512	3	p21.1	78	0	17.85	41.07	0.204235	0.67922	0.434624	-0.230389	0.244596
chr3	52399202	52399544	ENST00000420323	intron	76	+	342	ENSG00000114841	DNAH1	2940	protein_coding	13105	1	NM_015512.5	NM_015512	3	p21.1	78	0	10.4	62.33	0.0582139	0.34538	0.166854	-0.10864	0.178526
chr3	52399780	52400324	ENST00000420323	intron	77	+	544	ENSG00000114841	DNAH1	2940	protein_coding	13105	1	NM_015512.5	NM_015512	3	p21.1	78	1	34.38	49.93	0.474896	0.872799	0.688564	-0.213668	0.184235
chr3	52402422	52402601	ENST00000460680	intron	16	-	179	ENSG00000163930	BAP1	950	protein_coding	3600	1	NM_004656.4	NM_004656	3	p21.1	17	1	59.62	73.91	0.663317	0.912819	0.806657	-0.143339	0.106162
chr3	52402675	52402778	ENST00000460680	intron	15	-	103	ENSG00000163930	BAP1	950	protein_coding	3600	1	NM_004656.4	NM_004656	3	p21.1	17	0	63.67	92.22	0.500777	0.856737	0.690414	-0.189637	0.166322
chr3	52402872	52403137	ENST00000460680	intron	14	-	265	ENSG00000163930	BAP1	950	protein_coding	3600	1	NM_004656.4	NM_004656	3	p21.1	17	0	121.85	182.04	0.521622	0.819687	0.669358	-0.147737	0.150328
chr3	52403299	52403415	ENST00000460680	intron	13	-	116	ENSG00000163930	BAP1	950	protein_coding	3600	1	NM_004656.4	NM_004656	3	p21.1	17	0	65.75	82.18	0.624118	0.930947	0.800073	-0.175955	0.130874
chr3	52403895	52404452	ENST00000460680	intron	12	-	557	ENSG00000163930	BAP1	950	protein_coding	3600	1	NM_004656.4	NM_004656	3	p21.1	17	0	72.8	106.8	0.533174	0.80717	0.681648	-0.148474	0.125522
chr3	52404587	52405109	ENST00000460680	intron	11	-	522	ENSG00000163930	BAP1	950	protein_coding	3600	1	NM_004656.4	NM_004656	3	p21.1	17	0	93.87	117.91	0.658163	0.905147	0.796116	-0.137952	0.109031
chr3	52405295	52405764	ENST00000460680	intron	10	-	469	ENSG00000163930	BAP1	950	protein_coding	3600	1	NM_004656.4	NM_004656	3	p21.1	17	0	85.18	128.02	0.502839	0.821044	0.665365	-0.162526	0.155679
chr3	52405913	52406252	ENST00000460680	intron	9	-	339	ENSG00000163930	BAP1	950	protein_coding	3600	1	NM_004656.4	NM_004656	3	p21.1	17	0	79.91	111.4	0.505586	0.885666	0.717325	-0.211739	0.168341
chr3	52406377	52406828	ENST00000460680	intron	8	-	451	ENSG00000163930	BAP1	950	protein_coding	3600	1	NM_004656.4	NM_004656	3	p21.1	17	0	62.62	102.15	0.419098	0.793109	0.61302	-0.193922	0.180089
chr3	52406908	52407173	ENST00000460680	intron	7	-	265	ENSG00000163930	BAP1	950	protein_coding	3600	1	NM_004656.4	NM_004656	3	p21.1	17	0	62.65	73.16	0.693234	0.958659	0.856342	-0.163109	0.102317
chr3	52407317	52407398	ENST00000460680	intron	6	-	81	ENSG00000163930	BAP1	950	protein_coding	3600	1	NM_004656.4	NM_004656	3	p21.1	17	0	42.29	53.07	0.565194	0.949069	0.796872	-0.231678	0.152197
chr3	52407461	52407957	ENST00000460680	intron	5	-	496	ENSG00000163930	BAP1	950	protein_coding	3600	1	NM_004656.4	NM_004656	3	p21.1	17	0	54.64	74.71	0.52083	0.894548	0.731361	-0.210531	0.163187
chr3	52408078	52408473	ENST00000460680	intron	4	-	395	ENSG00000163930	BAP1	950	protein_coding	3600	1	NM_004656.4	NM_004656	3	p21.1	17	0	61.64	85.05	0.49683	0.906167	0.72475	-0.22792	0.181416
chr3	52408607	52409553	ENST00000460680	intron	3	-	946	ENSG00000163930	BAP1	950	protein_coding	3600	1	NM_004656.4	NM_004656	3	p21.1	17	0	64.73	86.13	0.570236	0.894126	0.751538	-0.181303	0.142588
chr3	52409609	52409713	ENST00000460680	intron	2	-	104	ENSG00000163930	BAP1	950	protein_coding	3600	1	NM_004656.4	NM_004656	3	p21.1	17	0	62.56	75.82	0.658193	0.944951	0.825112	-0.166919	0.119839
chr3	52409744	52409841	ENST00000460680	intron	1	-	97	ENSG00000163930	BAP1	950	protein_coding	3600	1	NM_004656.4	NM_004656	3	p21.1	17	0	60.18	66.07	0.777482	0.979754	0.910852	-0.13337	0.0689017
chr3	52411248	52412810	ENST00000327906	intron	1	+	1562	ENSG00000010318	PHF7	18458	protein_coding	2127	1	NM_016483.7	NM_001321127	3	p21.1	11	0	6.45	49.6	0.0170022	0.349536	0.13004	-0.113038	0.219496
chr3	52412921	52413995	ENST00000327906	intron	2	+	1074	ENSG00000010318	PHF7	18458	protein_coding	2127	1	NM_016483.7	NM_001321127	3	p21.1	11	0	27.75	43.24	0.227708	0.864462	0.641767	-0.414059	0.222695
chr3	52414049	52414495	ENST00000327906	intron	3	+	446	ENSG00000010318	PHF7	18458	protein_coding	2127	1	NM_016483.7	NM_001321127	3	p21.1	11	0	28.15	45.13	0.252359	0.814449	0.623754	-0.371395	0.190695
chr3	52414588	52419832	ENST00000327906	intron	4	+	5244	ENSG00000010318	PHF7	18458	protein_coding	2127	1	NM_016483.7	NM_001321127	3	p21.1	11	0	NA	NA	NA	NA	NA	NA	NA
chr3	52419935	52420310	ENST00000327906	intron	5	+	375	ENSG00000010318	PHF7	18458	protein_coding	2127	1	NM_016483.7	NM_001321127	3	p21.1	11	0	NA	NA	NA	NA	NA	NA	NA
chr3	52420436	52420902	ENST00000327906	intron	6	+	466	ENSG00000010318	PHF7	18458	protein_coding	2127	1	NM_016483.7	NM_001321127	3	p21.1	11	0	NA	NA	NA	NA	NA	NA	NA
chr3	52421063	52421647	ENST00000327906	intron	7	+	584	ENSG00000010318	PHF7	18458	protein_coding	2127	1	NM_016483.7	NM_001321127	3	p21.1	11	0	NA	NA	NA	NA	NA	NA	NA
chr3	52421755	52422221	ENST00000327906	intron	8	+	466	ENSG00000010318	PHF7	18458	protein_coding	2127	1	NM_016483.7	NM_001321127	3	p21.1	11	0	NA	NA	NA	NA	NA	NA	NA
chr3	52422339	52422759	ENST00000327906	intron	9	+	420	ENSG00000010318	PHF7	18458	protein_coding	2127	1	NM_016483.7	NM_001321127	3	p21.1	11	0	NA	NA	NA	NA	NA	NA	NA
chr3	52422882	52423090	ENST00000327906	intron	10	+	208	ENSG00000010318	PHF7	18458	protein_coding	2127	1	NM_016483.7	NM_001321127	3	p21.1	11	1	NA	NA	NA	NA	NA	NA	NA
chr3	52455735	52457842	ENST00000345716	intron	1	+	2107	ENSG00000010322	NISCH	18006	protein_coding	5139	1	NM_007184.4	NM_007184	3	p21.1	21	0	58.89	66.51	0.73717	0.97084	0.885431	-0.148261	0.085409
chr3	52457927	52458661	ENST00000345716	intron	2	+	734	ENSG00000010322	NISCH	18006	protein_coding	5139	1	NM_007184.4	NM_007184	3	p21.1	21	0	70.36	77.96	0.777103	0.975428	0.902514	-0.125411	0.0729136
chr3	52458845	52470858	ENST00000345716	intron	3	+	12013	ENSG00000010322	NISCH	18006	protein_coding	5139	1	NM_007184.4	NM_007184	3	p21.1	21	0	70.73	90.25	0.630839	0.90268	0.783712	-0.152873	0.118969
chr3	52470908	52471813	ENST00000345716	intron	4	+	905	ENSG00000010322	NISCH	18006	protein_coding	5139	1	NM_007184.4	NM_007184	3	p21.1	21	0	68.13	85.18	0.628682	0.920296	0.799836	-0.171154	0.12046
chr3	52471978	52472302	ENST00000345716	intron	5	+	324	ENSG00000010322	NISCH	18006	protein_coding	5139	1	NM_007184.4	NM_007184	3	p21.1	21	0	68.85	79.33	0.696665	0.96757	0.867894	-0.171229	0.0996762
chr3	52472399	52473733	ENST00000345716	intron	6	+	1334	ENSG00000010322	NISCH	18006	protein_coding	5139	1	NM_007184.4	NM_007184	3	p21.1	21	0	62.89	69.07	0.77816	0.981869	0.910526	-0.132366	0.0713436
chr3	52473830	52476446	ENST00000345716	intron	7	+	2616	ENSG00000010322	NISCH	18006	protein_coding	5139	1	NM_007184.4	NM_007184	3	p21.1	21	0	71.98	92.93	0.594441	0.911414	0.774561	-0.18012	0.136852
chr3	52476600	52477573	ENST00000345716	intron	8	+	973	ENSG00000010322	NISCH	18006	protein_coding	5139	1	NM_007184.4	NM_007184	3	p21.1	21	0	58.78	70.42	0.676713	0.941459	0.834706	-0.157993	0.106753
chr3	52477643	52478096	ENST00000345716	intron	9	+	453	ENSG00000010322	NISCH	18006	protein_coding	5139	1	NM_007184.4	NM_007184	3	p21.1	21	0	82.53	104.78	0.662992	0.890546	0.78765	-0.124658	0.102896
chr3	52478283	52478448	ENST00000345716	intron	10	+	165	ENSG00000010322	NISCH	18006	protein_coding	5139	1	NM_007184.4	NM_007184	3	p21.1	21	0	59.36	107.91	0.389059	0.700908	0.550088	-0.161029	0.15082
chr3	52478578	52479748	ENST00000345716	intron	11	+	1170	ENSG00000010322	NISCH	18006	protein_coding	5139	1	NM_007184.4	NM_007184	3	p21.1	21	0	93.25	104.13	0.789778	0.959298	0.895515	-0.105737	0.0637823
chr3	52479863	52480183	ENST00000345716	intron	12	+	320	ENSG00000010322	NISCH	18006	protein_coding	5139	1	NM_007184.4	NM_007184	3	p21.1	21	0	126.73	136.58	0.817134	0.984275	0.927881	-0.110747	0.0563937
chr3	52480296	52484512	ENST00000345716	intron	13	+	4216	ENSG00000010322	NISCH	18006	protein_coding	5139	1	NM_007184.4	NM_007184	3	p21.1	21	0	22.02	137.2	0.0739874	0.2853	0.160496	-0.0865082	0.124805
chr3	52484638	52485777	ENST00000345716	intron	14	+	1139	ENSG00000010322	NISCH	18006	protein_coding	5139	1	NM_007184.4	NM_007184	3	p21.1	21	0	76.38	89.76	0.718856	0.938605	0.850936	-0.132079	0.0876689
chr3	52485828	52487195	ENST00000345716	intron	15	+	1367	ENSG00000010322	NISCH	18006	protein_coding	5139	1	NM_007184.4	NM_007184	3	p21.1	21	0	80.44	87.75	0.770119	0.986914	0.916695	-0.146576	0.0702189
chr3	52488606	52489335	ENST00000345716	intron	16	+	729	ENSG00000010322	NISCH	18006	protein_coding	5139	1	NM_007184.4	NM_007184	3	p21.1	21	0	73.85	86.71	0.664418	0.961729	0.85169	-0.187271	0.110039
chr3	52489679	52490074	ENST00000345716	intron	17	+	395	ENSG00000010322	NISCH	18006	protein_coding	5139	1	NM_007184.4	NM_007184	3	p21.1	21	0	42.47	59.15	0.432839	0.930199	0.718005	-0.285166	0.212194
chr3	52490232	52490704	ENST00000345716	intron	18	+	472	ENSG00000010322	NISCH	18006	protein_coding	5139	1	NM_007184.4	NM_007184	3	p21.1	21	0	62.51	96.16	0.442645	0.83747	0.650062	-0.207417	0.187408
chr3	52490834	52491351	ENST00000345716	intron	19	+	517	ENSG00000010322	NISCH	18006	protein_coding	5139	1	NM_007184.4	NM_007184	3	p21.1	21	0	40.35	62.2	0.477457	0.804998	0.648714	-0.171257	0.156284
chr3	52491514	52491871	ENST00000345716	intron	20	+	357	ENSG00000010322	NISCH	18006	protein_coding	5139	1	NM_007184.4	NM_007184	3	p21.1	21	1	61.16	75.24	0.596369	0.950388	0.812865	-0.216496	0.137522
chr3	52495492	52501165	ENST00000321725	intron	1	+	5673	ENSG00000010327	STAB1	18628	protein_coding	7928	1	NM_015136.3	NM_015136	3	p21.1	69	0	25.64	31.2	0.590894	0.964134	0.821795	-0.230901	0.142339
chr3	52501303	52501637	ENST00000321725	intron	2	+	334	ENSG00000010327	STAB1	18628	protein_coding	7928	1	NM_015136.3	NM_015136	3	p21.1	69	0	11.95	46.15	0.104104	0.501947	0.258938	-0.154834	0.243009
chr3	52501754	52502005	ENST00000321725	intron	3	+	251	ENSG00000010327	STAB1	18628	protein_coding	7928	1	NM_015136.3	NM_015136	3	p21.1	69	0	27.45	35.91	0.504017	0.948131	0.764411	-0.260394	0.18372
chr3	52502092	52502158	ENST00000321725	intron	4	+	66	ENSG00000010327	STAB1	18628	protein_coding	7928	1	NM_015136.3	NM_015136	3	p21.1	69	0	39.58	61.18	0.402954	0.873229	0.646943	-0.24399	0.226285
chr3	52502229	52502631	ENST00000321725	intron	5	+	402	ENSG00000010327	STAB1	18628	protein_coding	7928	1	NM_015136.3	NM_015136	3	p21.1	69	0	56.55	65.15	0.70798	0.963143	0.867997	-0.160017	0.0951458
chr3	52502728	52502998	ENST00000321725	intron	6	+	270	ENSG00000010327	STAB1	18628	protein_coding	7928	1	NM_015136.3	NM_015136	3	p21.1	69	0	57.82	59.65	0.877419	0.996689	0.969321	-0.0919018	0.0273683
chr3	52503110	52503343	ENST00000321725	intron	7	+	233	ENSG00000010327	STAB1	18628	protein_coding	7928	1	NM_015136.3	NM_015136	3	p21.1	69	0	36.76	38.09	0.866768	0.994162	0.965083	-0.0983147	0.0290795
chr3	52503541	52503771	ENST00000321725	intron	8	+	230	ENSG00000010327	STAB1	18628	protein_coding	7928	1	NM_015136.3	NM_015136	3	p21.1	69	0	40.35	50.29	0.581176	0.957398	0.802346	-0.221171	0.155052
chr3	52503903	52504027	ENST00000321725	intron	9	+	124	ENSG00000010327	STAB1	18628	protein_coding	7928	1	NM_015136.3	NM_015136	3	p21.1	69	0	36.2	39.55	0.741777	0.986061	0.915297	-0.173521	0.0707635
chr3	52504156	52504460	ENST00000321725	intron	10	+	304	ENSG00000010327	STAB1	18628	protein_coding	7928	1	NM_015136.3	NM_015136	3	p21.1	69	0	61.53	65.75	0.807672	0.993588	0.935817	-0.128145	0.057771
chr3	52504550	52504738	ENST00000321725	intron	11	+	188	ENSG00000010327	STAB1	18628	protein_coding	7928	1	NM_015136.3	NM_015136	3	p21.1	69	0	68.49	70.24	0.907811	0.997155	0.975085	-0.0672741	0.0220697
chr3	52504877	52505002	ENST00000321725	intron	12	+	125	ENSG00000010327	STAB1	18628	protein_coding	7928	1	NM_015136.3	NM_015136	3	p21.1	69	0	68.11	93.87	0.564427	0.854503	0.725578	-0.161151	0.128925
chr3	52505144	52505318	ENST00000321725	intron	13	+	174	ENSG00000010327	STAB1	18628	protein_coding	7928	1	NM_015136.3	NM_015136	3	p21.1	69	0	71.93	72.62	0.944159	0.998652	0.990498	-0.0463395	0.00815382
chr3	52505382	52505667	ENST00000321725	intron	14	+	285	ENSG00000010327	STAB1	18628	protein_coding	7928	1	NM_015136.3	NM_015136	3	p21.1	69	0	47.18	51.02	0.754979	0.995451	0.924735	-0.169756	0.0707158
chr3	52505782	52505882	ENST00000321725	intron	15	+	100	ENSG00000010327	STAB1	18628	protein_coding	7928	1	NM_015136.3	NM_015136	3	p21.1	69	0	47.8	48.64	0.908963	0.997871	0.98273	-0.0737674	0.0151409
chr3	52505937	52506169	ENST00000321725	intron	16	+	232	ENSG00000010327	STAB1	18628	protein_coding	7928	1	NM_015136.3	NM_015136	3	p21.1	69	0	40.56	54.91	0.50979	0.913086	0.738663	-0.228873	0.174423
chr3	52506251	52506691	ENST00000321725	intron	17	+	440	ENSG00000010327	STAB1	18628	protein_coding	7928	1	NM_015136.3	NM_015136	3	p21.1	69	0	44.47	49.18	0.737896	0.983211	0.904229	-0.166333	0.0789816
chr3	52506851	52507612	ENST00000321725	intron	18	+	761	ENSG00000010327	STAB1	18628	protein_coding	7928	1	NM_015136.3	NM_015136	3	p21.1	69	0	39.45	41.4	0.809456	0.996478	0.952899	-0.143443	0.0435796
chr3	52507676	52507930	ENST00000321725	intron	19	+	254	ENSG00000010327	STAB1	18628	protein_coding	7928	1	NM_015136.3	NM_015136	3	p21.1	69	0	37.6	39.27	0.841335	0.996531	0.957474	-0.116139	0.039057
chr3	52508027	52508272	ENST00000321725	intron	20	+	245	ENSG00000010327	STAB1	18628	protein_coding	7928	1	NM_015136.3	NM_015136	3	p21.1	69	0	34.55	34.87	0.908594	0.997733	0.990823	-0.0822287	0.00690986
chr3	52508360	52509209	ENST00000321725	intron	21	+	849	ENSG00000010327	STAB1	18628	protein_coding	7928	1	NM_015136.3	NM_015136	3	p21.1	69	0	40.8	44.24	0.719115	0.996278	0.922242	-0.203127	0.0740361
chr3	52509322	52509869	ENST00000321725	intron	22	+	547	ENSG00000010327	STAB1	18628	protein_coding	7928	1	NM_015136.3	NM_015136	3	p21.1	69	0	28.69	32.78	0.665979	0.97932	0.875229	-0.20925	0.104092
chr3	52510057	52510141	ENST00000321725	intron	23	+	84	ENSG00000010327	STAB1	18628	protein_coding	7928	1	NM_015136.3	NM_015136	3	p21.1	69	0	36.85	40.75	0.705525	0.989359	0.904294	-0.19877	0.0850647
chr3	52510236	52510348	ENST00000321725	intron	24	+	112	ENSG00000010327	STAB1	18628	protein_coding	7928	1	NM_015136.3	NM_015136	3	p21.1	69	0	31.89	50.98	0.404295	0.821868	0.625539	-0.221245	0.196329
chr3	52510508	52511649	ENST00000321725	intron	25	+	1141	ENSG00000010327	STAB1	18628	protein_coding	7928	1	NM_015136.3	NM_015136	3	p21.1	69	0	17.55	18.75	0.747379	0.990509	0.936	-0.188621	0.0545095
chr3	52511746	52512340	ENST00000321725	intron	26	+	594	ENSG00000010327	STAB1	18628	protein_coding	7928	1	NM_015136.3	NM_015136	3	p21.1	69	0	15.53	19.84	0.446864	0.974648	0.782762	-0.335898	0.191886
chr3	52512437	52512595	ENST00000321725	intron	27	+	158	ENSG00000010327	STAB1	18628	protein_coding	7928	1	NM_015136.3	NM_015136	3	p21.1	69	0	25.09	30.36	0.52329	0.983521	0.826416	-0.303126	0.157105
chr3	52512644	52512827	ENST00000321725	intron	28	+	183	ENSG00000010327	STAB1	18628	protein_coding	7928	1	NM_015136.3	NM_015136	3	p21.1	69	0	27.04	30.62	0.656184	0.986916	0.883083	-0.226898	0.103833
chr3	52512959	52513129	ENST00000321725	intron	29	+	170	ENSG00000010327	STAB1	18628	protein_coding	7928	1	NM_015136.3	NM_015136	3	p21.1	69	0	28.44	43.13	0.48271	0.811051	0.659402	-0.176692	0.151649
chr3	52513242	52513716	ENST00000321725	intron	30	+	474	ENSG00000010327	STAB1	18628	protein_coding	7928	1	NM_015136.3	NM_015136	3	p21.1	69	0	27.29	35.13	0.53563	0.937547	0.776829	-0.241198	0.160718
chr3	52513795	52513882	ENST00000321725	intron	31	+	87	ENSG00000010327	STAB1	18628	protein_coding	7928	1	NM_015136.3	NM_015136	3	p21.1	69	0	28	28.44	0.874417	0.997773	0.984529	-0.110112	0.0132447
chr3	52513982	52514114	ENST00000321725	intron	32	+	132	ENSG00000010327	STAB1	18628	protein_coding	7928	1	NM_015136.3	NM_015136	3	p21.1	69	0	23.15	23.96	0.801207	0.996485	0.966194	-0.164987	0.0302913
chr3	52514214	52514364	ENST00000321725	intron	33	+	150	ENSG00000010327	STAB1	18628	protein_coding	7928	1	NM_015136.3	NM_015136	3	p21.1	69	0	27.18	46.45	0.327526	0.831754	0.585145	-0.257619	0.246609
chr3	52514497	52514700	ENST00000321725	intron	34	+	203	ENSG00000010327	STAB1	18628	protein_coding	7928	1	NM_015136.3	NM_015136	3	p21.1	69	0	27.95	42.51	0.406214	0.884109	0.657492	-0.251278	0.226616
chr3	52514830	52514988	ENST00000321725	intron	35	+	158	ENSG00000010327	STAB1	18628	protein_coding	7928	1	NM_015136.3	NM_015136	3	p21.1	69	0	29.82	37.16	0.536542	0.963186	0.802476	-0.265934	0.16071
chr3	52515046	52515422	ENST00000321725	intron	36	+	376	ENSG00000010327	STAB1	18628	protein_coding	7928	1	NM_015136.3	NM_015136	3	p21.1	69	0	30.42	31.65	0.84566	0.996051	0.961137	-0.115478	0.0349135
chr3	52515507	52516042	ENST00000321725	intron	37	+	535	ENSG00000010327	STAB1	18628	protein_coding	7928	1	NM_015136.3	NM_015136	3	p21.1	69	0	20.76	40.85	0.286607	0.764206	0.508201	-0.221594	0.256006
chr3	52516239	52516355	ENST00000321725	intron	38	+	116	ENSG00000010327	STAB1	18628	protein_coding	7928	1	NM_015136.3	NM_015136	3	p21.1	69	0	53.04	58.55	0.750634	0.985228	0.905892	-0.155259	0.0793356
chr3	52516452	52516541	ENST00000321725	intron	39	+	89	ENSG00000010327	STAB1	18628	protein_coding	7928	1	NM_015136.3	NM_015136	3	p21.1	69	0	35.87	42.07	0.614841	0.978398	0.852627	-0.237785	0.125772
chr3	52516588	52516691	ENST00000321725	intron	40	+	103	ENSG00000010327	STAB1	18628	protein_coding	7928	1	NM_015136.3	NM_015136	3	p21.1	69	0	29.29	31.76	0.767841	0.98925	0.922229	-0.154388	0.0670206
chr3	52516769	52516983	ENST00000321725	intron	41	+	214	ENSG00000010327	STAB1	18628	protein_coding	7928	1	NM_015136.3	NM_015136	3	p21.1	69	0	14.8	76.16	0.0444144	0.417375	0.194328	-0.149913	0.223047
chr3	52517110	52517319	ENST00000321725	intron	42	+	209	ENSG00000010327	STAB1	18628	protein_coding	7928	1	NM_015136.3	NM_015136	3	p21.1	69	0	46.33	50.18	0.772419	0.993209	0.923276	-0.150858	0.0699329
chr3	52517394	52517549	ENST00000321725	intron	43	+	155	ENSG00000010327	STAB1	18628	protein_coding	7928	1	NM_015136.3	NM_015136	3	p21.1	69	0	45.42	49.42	0.747785	0.993355	0.919061	-0.171276	0.0742942
chr3	52517625	52517880	ENST00000321725	intron	44	+	255	ENSG00000010327	STAB1	18628	protein_coding	7928	1	NM_015136.3	NM_015136	3	p21.1	69	0	46.69	48.42	0.85745	0.995256	0.964271	-0.106821	0.0309848
chr3	52518004	52518311	ENST00000321725	intron	45	+	307	ENSG00000010327	STAB1	18628	protein_coding	7928	1	NM_015136.3	NM_015136	3	p21.1	69	0	21.53	53.4	0.230894	0.588649	0.403184	-0.172289	0.185465
chr3	52518360	52518535	ENST00000321725	intron	46	+	175	ENSG00000010327	STAB1	18628	protein_coding	7928	1	NM_015136.3	NM_015136	3	p21.1	69	0	30.51	33.31	0.726581	0.98978	0.915941	-0.18936	0.0738384
chr3	52518614	52518722	ENST00000321725	intron	47	+	108	ENSG00000010327	STAB1	18628	protein_coding	7928	1	NM_015136.3	NM_015136	3	p21.1	69	0	26.89	28.25	0.778826	0.995351	0.951858	-0.173032	0.0434928
chr3	52518870	52519263	ENST00000321725	intron	48	+	393	ENSG00000010327	STAB1	18628	protein_coding	7928	1	NM_015136.3	NM_015136	3	p21.1	69	0	26.18	27.47	0.806086	0.994266	0.95304	-0.146953	0.0412266
chr3	52519405	52519504	ENST00000321725	intron	49	+	99	ENSG00000010327	STAB1	18628	protein_coding	7928	1	NM_015136.3	NM_015136	3	p21.1	69	0	40.6	42.11	0.869942	0.995652	0.964142	-0.0941995	0.0315107
chr3	52519565	52519943	ENST00000321725	intron	50	+	378	ENSG00000010327	STAB1	18628	protein_coding	7928	1	NM_015136.3	NM_015136	3	p21.1	69	0	46.51	53.71	0.644034	0.982526	0.865947	-0.221912	0.116579
chr3	52520121	52520203	ENST00000321725	intron	51	+	82	ENSG00000010327	STAB1	18628	protein_coding	7928	1	NM_015136.3	NM_015136	3	p21.1	69	0	43.15	44.82	0.841206	0.997501	0.96274	-0.121534	0.0347609
chr3	52520291	52520399	ENST00000321725	intron	52	+	108	ENSG00000010327	STAB1	18628	protein_coding	7928	1	NM_015136.3	NM_015136	3	p21.1	69	0	19.09	19.73	0.775579	0.996879	0.967562	-0.191983	0.0293165
chr3	52520550	52520641	ENST00000321725	intron	53	+	91	ENSG00000010327	STAB1	18628	protein_coding	7928	1	NM_015136.3	NM_015136	3	p21.1	69	0	27.42	28.05	0.882097	0.996125	0.97754	-0.0954433	0.018585
chr3	52520699	52520803	ENST00000321725	intron	54	+	104	ENSG00000010327	STAB1	18628	protein_coding	7928	1	NM_015136.3	NM_015136	3	p21.1	69	0	19.8	27.75	0.440912	0.936072	0.713514	-0.272601	0.222559
chr3	52521006	52521360	ENST00000321725	intron	55	+	354	ENSG00000010327	STAB1	18628	protein_coding	7928	1	NM_015136.3	NM_015136	3	p21.1	69	0	27.84	31.82	0.60994	0.989592	0.874921	-0.264981	0.114671
chr3	52521511	52521595	ENST00000321725	intron	56	+	84	ENSG00000010327	STAB1	18628	protein_coding	7928	1	NM_015136.3	NM_015136	3	p21.1	69	0	17.95	20.62	0.639011	0.983341	0.870514	-0.231503	0.112827
chr3	52521701	52521843	ENST00000321725	intron	57	+	142	ENSG00000010327	STAB1	18628	protein_coding	7928	1	NM_015136.3	NM_015136	3	p21.1	69	0	19.71	27.67	0.407244	0.935249	0.712324	-0.30508	0.222925
chr3	52521952	52522036	ENST00000321725	intron	58	+	84	ENSG00000010327	STAB1	18628	protein_coding	7928	1	NM_015136.3	NM_015136	3	p21.1	69	0	19.6	25.93	0.477616	0.948577	0.755881	-0.278265	0.192696
chr3	52522231	52522329	ENST00000321725	intron	59	+	98	ENSG00000010327	STAB1	18628	protein_coding	7928	1	NM_015136.3	NM_015136	3	p21.1	69	0	24.47	30.18	0.525923	0.970957	0.810802	-0.284879	0.160155
chr3	52522475	52522554	ENST00000321725	intron	60	+	79	ENSG00000010327	STAB1	18628	protein_coding	7928	1	NM_015136.3	NM_015136	3	p21.1	69	0	33.13	36.4	0.700872	0.991444	0.910165	-0.209293	0.081279
chr3	52522689	52522774	ENST00000321725	intron	61	+	85	ENSG00000010327	STAB1	18628	protein_coding	7928	1	NM_015136.3	NM_015136	3	p21.1	69	0	38.27	40.47	0.807534	0.996335	0.945639	-0.138104	0.0506967
chr3	52522941	52523024	ENST00000321725	intron	62	+	83	ENSG00000010327	STAB1	18628	protein_coding	7928	1	NM_015136.3	NM_015136	3	p21.1	69	0	29.91	31.05	0.808267	0.997603	0.963285	-0.155018	0.0343175
chr3	52523135	52523221	ENST00000321725	intron	63	+	86	ENSG00000010327	STAB1	18628	protein_coding	7928	1	NM_015136.3	NM_015136	3	p21.1	69	0	37.64	38.42	0.882865	0.997527	0.979698	-0.0968328	0.0178292
chr3	52523342	52523426	ENST00000321725	intron	64	+	84	ENSG00000010327	STAB1	18628	protein_coding	7928	1	NM_015136.3	NM_015136	3	p21.1	69	0	49.95	52.84	0.814353	0.997441	0.945307	-0.130954	0.0521342
chr3	52523577	52523651	ENST00000321725	intron	65	+	74	ENSG00000010327	STAB1	18628	protein_coding	7928	1	NM_015136.3	NM_015136	3	p21.1	69	0	39.84	44.93	0.649885	0.994386	0.886713	-0.236828	0.107673
chr3	52523757	52523870	ENST00000321725	intron	66	+	113	ENSG00000010327	STAB1	18628	protein_coding	7928	1	NM_015136.3	NM_015136	3	p21.1	69	0	19.58	28.96	0.345241	0.938354	0.676105	-0.330864	0.262249
chr3	52524018	52524099	ENST00000321725	intron	67	+	81	ENSG00000010327	STAB1	18628	protein_coding	7928	1	NM_015136.3	NM_015136	3	p21.1	69	0	46.35	48.36	0.833369	0.996997	0.958437	-0.125067	0.0385601
chr3	52524214	52524299	ENST00000321725	intron	68	+	85	ENSG00000010327	STAB1	18628	protein_coding	7928	1	NM_015136.3	NM_015136	3	p21.1	69	1	30.4	35.33	0.618062	0.972869	0.860459	-0.242397	0.112411
chr3	52524732	52524816	ENST00000422318	intron	13	-	84	ENSG00000168268	NT5DC2	25717	protein_coding	1877	1	NM_001134231.2	NM_001134231	3	p21.1	14	1	5.71	8.45	0.126664	0.983882	0.67574	-0.549076	0.308142
chr3	52524882	52524962	ENST00000422318	intron	12	-	80	ENSG00000168268	NT5DC2	25717	protein_coding	1877	1	NM_001134231.2	NM_001134231	3	p21.1	14	0	NA	NA	NA	NA	NA	NA	NA
chr3	52525104	52525208	ENST00000422318	intron	11	-	104	ENSG00000168268	NT5DC2	25717	protein_coding	1877	1	NM_001134231.2	NM_001134231	3	p21.1	14	0	NA	NA	NA	NA	NA	NA	NA
chr3	52525296	52527293	ENST00000422318	intron	10	-	1997	ENSG00000168268	NT5DC2	25717	protein_coding	1877	1	NM_001134231.2	NM_001134231	3	p21.1	14	0	NA	NA	NA	NA	NA	NA	NA
chr3	52527376	52527616	ENST00000422318	intron	9	-	240	ENSG00000168268	NT5DC2	25717	protein_coding	1877	1	NM_001134231.2	NM_001134231	3	p21.1	14	0	6.84	11.13	0.175854	0.932904	0.614555	-0.438701	0.318349
chr3	52527719	52527828	ENST00000422318	intron	8	-	109	ENSG00000168268	NT5DC2	25717	protein_coding	1877	1	NM_001134231.2	NM_001134231	3	p21.1	14	0	6.47	10.49	0.153221	0.958089	0.616778	-0.463557	0.341311
chr3	52527932	52528012	ENST00000422318	intron	7	-	80	ENSG00000168268	NT5DC2	25717	protein_coding	1877	1	NM_001134231.2	NM_001134231	3	p21.1	14	0	NA	NA	NA	NA	NA	NA	NA
chr3	52528074	52528182	ENST00000422318	intron	6	-	108	ENSG00000168268	NT5DC2	25717	protein_coding	1877	1	NM_001134231.2	NM_001134231	3	p21.1	14	0	6.98	8.47	0.278489	0.994556	0.824085	-0.545596	0.170471
chr3	52528312	52528445	ENST00000422318	intron	5	-	133	ENSG00000168268	NT5DC2	25717	protein_coding	1877	1	NM_001134231.2	NM_001134231	3	p21.1	14	0	NA	NA	NA	NA	NA	NA	NA
chr3	52528540	52528636	ENST00000422318	intron	4	-	96	ENSG00000168268	NT5DC2	25717	protein_coding	1877	1	NM_001134231.2	NM_001134231	3	p21.1	14	0	NA	NA	NA	NA	NA	NA	NA
chr3	52528693	52528860	ENST00000422318	intron	3	-	167	ENSG00000168268	NT5DC2	25717	protein_coding	1877	1	NM_001134231.2	NM_001134231	3	p21.1	14	0	NA	NA	NA	NA	NA	NA	NA
chr3	52528936	52529149	ENST00000422318	intron	2	-	213	ENSG00000168268	NT5DC2	25717	protein_coding	1877	1	NM_001134231.2	NM_001134231	3	p21.1	14	0	9.18	9.67	0.695333	0.989352	0.949328	-0.253995	0.0400242
chr3	52529335	52533505	ENST00000422318	intron	1	-	4170	ENSG00000168268	NT5DC2	25717	protein_coding	1877	1	NM_001134231.2	NM_001134231	3	p21.1	14	0	NA	NA	NA	NA	NA	NA	NA
chr3	52536907	52540423	ENST00000477703	intron	1	+	3516	ENSG00000168273	SMIM4	37257	protein_coding	1769	1	NM_001124767.2	NM_001124767	3	p21.1	2	1	NA	NA	NA	NA	NA	NA	NA
chr3	52695036	52695189	ENST00000266014	intron	9	-	153	ENSG00000016864	GLT8D1	24870	protein_coding	1856	1	NM_018446.4	NM_018446	3	p21.1	10	1	22.09	59.93	0.186672	0.589015	0.368597	-0.181925	0.220419
chr3	52695303	52695420	ENST00000266014	intron	8	-	117	ENSG00000016864	GLT8D1	24870	protein_coding	1856	1	NM_018446.4	NM_018446	3	p21.1	10	0	33.31	70.25	0.29633	0.647594	0.474164	-0.177834	0.173431
chr3	52695588	52695927	ENST00000266014	intron	7	-	339	ENSG00000016864	GLT8D1	24870	protein_coding	1856	1	NM_018446.4	NM_018446	3	p21.1	10	0	26.53	89.27	0.155355	0.474682	0.297188	-0.141833	0.177494
chr3	52696041	52696233	ENST00000266014	intron	6	-	192	ENSG00000016864	GLT8D1	24870	protein_coding	1856	1	NM_018446.4	NM_018446	3	p21.1	10	0	27.62	56.62	0.231734	0.743126	0.487813	-0.25608	0.255313
chr3	52696319	52696541	ENST00000266014	intron	5	-	222	ENSG00000016864	GLT8D1	24870	protein_coding	1856	1	NM_018446.4	NM_018446	3	p21.1	10	0	27.91	45.33	0.318185	0.863498	0.615707	-0.297522	0.247791
chr3	52696660	52697720	ENST00000266014	intron	4	-	1060	ENSG00000016864	GLT8D1	24870	protein_coding	1856	1	NM_018446.4	NM_018446	3	p21.1	10	0	26.82	41.55	0.440576	0.807484	0.645487	-0.204912	0.161996
chr3	52697935	52700261	ENST00000266014	intron	3	-	2326	ENSG00000016864	GLT8D1	24870	protein_coding	1856	1	NM_018446.4	NM_018446	3	p21.1	10	0	44.33	58.55	0.568486	0.894336	0.757131	-0.188645	0.137205
chr3	52700361	52700444	ENST00000266014	intron	2	-	83	ENSG00000016864	GLT8D1	24870	protein_coding	1856	1	NM_018446.4	NM_018446	3	p21.1	10	0	36.93	50.78	0.498887	0.890877	0.727255	-0.228368	0.163622
chr3	52700497	52705446	ENST00000266014	intron	1	-	4949	ENSG00000016864	GLT8D1	24870	protein_coding	1856	1	NM_018446.4	NM_018446	3	p21.1	10	0	15.53	62.64	0.126168	0.406649	0.247925	-0.121757	0.158724
chr3	52706283	52706643	ENST00000619898	intron	1	+	360	ENSG00000114902	SPCS1	23401	protein_coding	3786	1	NM_014041.5	NM_014041	3	p21.1	4	0	196.05	231.55	0.746852	0.925302	0.846685	-0.0998331	0.0786167
chr3	52706704	52706792	ENST00000619898	intron	2	+	88	ENSG00000114902	SPCS1	23401	protein_coding	3786	1	NM_014041.5	NM_014041	3	p21.1	4	0	235.98	277.89	0.741046	0.93136	0.849185	-0.108139	0.0821755
chr3	52706880	52707686	ENST00000619898	intron	3	+	806	ENSG00000114902	SPCS1	23401	protein_coding	3786	1	NM_014041.5	NM_014041	3	p21.1	4	1	355.07	397.04	0.81517	0.95236	0.894293	-0.0791224	0.0580676
chr3	52711870	52737585	ENST00000233027	intron	15	-	25715	ENSG00000114904	NEK4	11399	protein_coding	6053	1	NM_003157.6	NM_001348414	3	p21.1	16	1	22.78	40.33	0.325574	0.816247	0.56484	-0.239266	0.251407
chr3	52737720	52739428	ENST00000233027	intron	14	-	1708	ENSG00000114904	NEK4	11399	protein_coding	6053	1	NM_003157.6	NM_001348414	3	p21.1	16	0	42.13	46.91	0.698864	0.986091	0.898103	-0.199239	0.0879885
chr3	52739635	52741410	ENST00000233027	intron	13	-	1775	ENSG00000114904	NEK4	11399	protein_coding	6053	1	NM_003157.6	NM_001348414	3	p21.1	16	0	41.42	55.89	0.506778	0.909785	0.741099	-0.23432	0.168687
chr3	52741500	52743351	ENST00000233027	intron	12	-	1851	ENSG00000114904	NEK4	11399	protein_coding	6053	1	NM_003157.6	NM_001348414	3	p21.1	16	0	19.98	52.09	0.200194	0.604137	0.383567	-0.183373	0.220571
chr3	52743462	52744238	ENST00000233027	intron	11	-	776	ENSG00000114904	NEK4	11399	protein_coding	6053	1	NM_003157.6	NM_001348414	3	p21.1	16	0	40.29	53.45	0.47835	0.941164	0.753789	-0.275438	0.187375
chr3	52744306	52746060	ENST00000233027	intron	10	-	1754	ENSG00000114904	NEK4	11399	protein_coding	6053	1	NM_003157.6	NM_001348414	3	p21.1	16	0	43.18	49	0.696147	0.978651	0.881224	-0.185078	0.0974264
chr3	52746211	52746733	ENST00000233027	intron	9	-	522	ENSG00000114904	NEK4	11399	protein_coding	6053	1	NM_003157.6	NM_001348414	3	p21.1	16	0	32.04	40.22	0.543077	0.950926	0.796619	-0.253542	0.154307
chr3	52746905	52749691	ENST00000233027	intron	8	-	2786	ENSG00000114904	NEK4	11399	protein_coding	6053	1	NM_003157.6	NM_001348414	3	p21.1	16	0	20.67	42.51	0.345306	0.632155	0.486239	-0.140932	0.145916
chr3	52749830	52751931	ENST00000233027	intron	7	-	2101	ENSG00000114904	NEK4	11399	protein_coding	6053	1	NM_003157.6	NM_001348414	3	p21.1	16	0	17.6	39.16	0.220053	0.683696	0.449438	-0.229385	0.234257
chr3	52752337	52760794	ENST00000233027	intron	6	-	8457	ENSG00000114904	NEK4	11399	protein_coding	6053	1	NM_003157.6	NM_001348414	3	p21.1	16	0	33.71	46.13	0.467424	0.929942	0.730761	-0.263337	0.199182
chr3	52760937	52763469	ENST00000233027	intron	5	-	2532	ENSG00000114904	NEK4	11399	protein_coding	6053	1	NM_003157.6	NM_001348414	3	p21.1	16	0	52.27	73.75	0.498648	0.876291	0.708746	-0.210098	0.167545
chr3	52763625	52765886	ENST00000233027	intron	4	-	2261	ENSG00000114904	NEK4	11399	protein_coding	6053	1	NM_003157.6	NM_001348414	3	p21.1	16	0	42.84	52.36	0.615905	0.940846	0.818182	-0.202276	0.122664
chr3	52765995	52766177	ENST00000233027	intron	3	-	182	ENSG00000114904	NEK4	11399	protein_coding	6053	1	NM_003157.6	NM_001348414	3	p21.1	16	0	40.02	46.76	0.626458	0.97691	0.85586	-0.229402	0.12105
chr3	52766376	52768337	ENST00000233027	intron	2	-	1961	ENSG00000114904	NEK4	11399	protein_coding	6053	1	NM_003157.6	NM_001348414	3	p21.1	16	0	36.07	50.45	0.461881	0.897609	0.714965	-0.253084	0.182644
chr3	52768605	52770653	ENST00000233027	intron	1	-	2048	ENSG00000114904	NEK4	11399	protein_coding	6053	1	NM_003157.6	NM_001348414	3	p21.1	16	0	25	29.98	0.608367	0.962975	0.833889	-0.225522	0.129086
chr3	52833431	52833616	ENST00000446157	intron	2	-	185	ENSG00000272573	MUSTN1	22144	protein_coding	523	1	NM_205853.4	NM_205853	3	p21.1	3	1	29.45	39.64	0.474595	0.927803	0.742936	-0.268342	0.184866
chr3	52833750	52834939	ENST00000446157	intron	1	-	1189	ENSG00000272573	MUSTN1	22144	protein_coding	523	1	NM_205853.4	NM_205853	3	p21.1	3	0	18.71	40.07	0.233658	0.712047	0.466933	-0.233275	0.245114
chr3	52840611	52842810	ENST00000355083	intron	7	-	2199	ENSG00000213533	STIMATE	30526	protein_coding	4744	1	NM_198563.5	NM_198563	3	p21.1	8	1	65.04	80.89	0.63365	0.932229	0.804055	-0.170405	0.128174
chr3	52842961	52843720	ENST00000355083	intron	6	-	759	ENSG00000213533	STIMATE	30526	protein_coding	4744	1	NM_198563.5	NM_198563	3	p21.1	8	0	40.09	58.18	0.508023	0.846994	0.689068	-0.181046	0.157925
chr3	52843799	52844828	ENST00000355083	intron	5	-	1029	ENSG00000213533	STIMATE	30526	protein_coding	4744	1	NM_198563.5	NM_198563	3	p21.1	8	0	57.29	76.29	0.566238	0.895374	0.75095	-0.184712	0.144424
chr3	52844942	52849791	ENST00000355083	intron	4	-	4849	ENSG00000213533	STIMATE	30526	protein_coding	4744	1	NM_198563.5	NM_198563	3	p21.1	8	0	49.67	66.16	0.562126	0.893991	0.750756	-0.188629	0.143235
chr3	52849914	52852602	ENST00000355083	intron	3	-	2688	ENSG00000213533	STIMATE	30526	protein_coding	4744	1	NM_198563.5	NM_198563	3	p21.1	8	0	42.85	52	0.674886	0.93713	0.824038	-0.149153	0.113091
chr3	52852699	52855395	ENST00000355083	intron	2	-	2696	ENSG00000213533	STIMATE	30526	protein_coding	4744	1	NM_198563.5	NM_198563	3	p21.1	8	0	39.4	48.62	0.59338	0.947208	0.810366	-0.216986	0.136842
chr3	52855445	52897290	ENST00000355083	intron	1	-	41845	ENSG00000213533	STIMATE	30526	protein_coding	4744	1	NM_198563.5	NM_198563	3	p21.1	8	0	28.89	41.93	0.47081	0.881946	0.689005	-0.218195	0.19294
chr3	53092071	53092368	ENST00000296292	intron	12	-	297	ENSG00000163933	RFT1	30220	protein_coding	5081	1	NM_052859.4	NM_052859	3	p21.1	13	1	14.76	75.42	0.0878807	0.347462	0.195704	-0.107823	0.151758
chr3	53092619	53099380	ENST00000296292	intron	11	-	6761	ENSG00000163933	RFT1	30220	protein_coding	5081	1	NM_052859.4	NM_052859	3	p21.1	13	0	22.25	53	0.209558	0.682533	0.419811	-0.210253	0.262722
chr3	53099487	53103952	ENST00000296292	intron	10	-	4465	ENSG00000163933	RFT1	30220	protein_coding	5081	1	NM_052859.4	NM_052859	3	p21.1	13	0	18.02	36.24	0.26909	0.729343	0.497241	-0.228151	0.232102
chr3	53104098	53105672	ENST00000296292	intron	9	-	1574	ENSG00000163933	RFT1	30220	protein_coding	5081	1	NM_052859.4	NM_052859	3	p21.1	13	0	30.8	38.84	0.574095	0.942699	0.792997	-0.218902	0.149702
chr3	53105804	53106818	ENST00000296292	intron	8	-	1014	ENSG00000163933	RFT1	30220	protein_coding	5081	1	NM_052859.4	NM_052859	3	p21.1	13	0	48.02	58.09	0.657155	0.942077	0.826648	-0.169494	0.115428
chr3	53106870	53111829	ENST00000296292	intron	7	-	4959	ENSG00000163933	RFT1	30220	protein_coding	5081	1	NM_052859.4	NM_052859	3	p21.1	13	0	64.71	90.53	0.577534	0.838906	0.714791	-0.137257	0.124115
chr3	53111909	53119883	ENST00000296292	intron	6	-	7974	ENSG00000163933	RFT1	30220	protein_coding	5081	1	NM_052859.4	NM_052859	3	p21.1	13	0	60.69	84.15	0.585122	0.844501	0.721212	-0.13609	0.123289
chr3	53120022	53121698	ENST00000296292	intron	5	-	1676	ENSG00000163933	RFT1	30220	protein_coding	5081	1	NM_052859.4	NM_052859	3	p21.1	13	0	37.93	55.38	0.480822	0.848723	0.684904	-0.204082	0.163819
chr3	53121801	53122373	ENST00000296292	intron	4	-	572	ENSG00000163933	RFT1	30220	protein_coding	5081	1	NM_052859.4	NM_052859	3	p21.1	13	0	32.33	44.07	0.515065	0.888345	0.733606	-0.218541	0.154739
chr3	53122564	53123723	ENST00000296292	intron	3	-	1159	ENSG00000163933	RFT1	30220	protein_coding	5081	1	NM_052859.4	NM_052859	3	p21.1	13	0	49.51	55.36	0.6951	0.986941	0.894328	-0.199228	0.0926133
chr3	53123841	53125908	ENST00000296292	intron	2	-	2067	ENSG00000163933	RFT1	30220	protein_coding	5081	1	NM_052859.4	NM_052859	3	p21.1	13	0	36.93	56.05	0.395582	0.869888	0.658876	-0.263294	0.211012
chr3	53125995	53130337	ENST00000296292	intron	1	-	4342	ENSG00000163933	RFT1	30220	protein_coding	5081	1	NM_052859.4	NM_052859	3	p21.1	13	0	20.89	32.85	0.447628	0.799756	0.635921	-0.188293	0.163835
chr3	53161429	53165103	ENST00000330452	intron	1	+	3674	ENSG00000163932	PRKCD	9399	protein_coding	2833	1	NM_006254.4	NM_006254	3	p21.1	19	0	39.36	279.91	0.0698546	0.234363	0.140617	-0.070762	0.0937461
chr3	53165216	53178403	ENST00000330452	intron	2	+	13187	ENSG00000163932	PRKCD	9399	protein_coding	2833	1	NM_006254.4	NM_006254	3	p21.1	19	0	93.98	475.15	0.119506	0.295107	0.19779	-0.0782841	0.0973165
chr3	53178538	53179576	ENST00000330452	intron	3	+	1038	ENSG00000163932	PRKCD	9399	protein_coding	2833	1	NM_006254.4	NM_006254	3	p21.1	19	0	301.29	348.11	0.811752	0.910253	0.865502	-0.0537504	0.0447512
chr3	53179777	53181206	ENST00000330452	intron	4	+	1429	ENSG00000163932	PRKCD	9399	protein_coding	2833	1	NM_006254.4	NM_006254	3	p21.1	19	0	309.07	348.64	0.784227	0.958754	0.886502	-0.102275	0.0722521
chr3	53181268	53181443	ENST00000330452	intron	5	+	175	ENSG00000163932	PRKCD	9399	protein_coding	2833	1	NM_006254.4	NM_006254	3	p21.1	19	0	322.16	395.85	0.705803	0.903205	0.813844	-0.108041	0.0893616
chr3	53181607	53181700	ENST00000330452	intron	6	+	93	ENSG00000163932	PRKCD	9399	protein_coding	2833	1	NM_006254.4	NM_006254	3	p21.1	19	0	377.36	417.55	0.843978	0.949871	0.903748	-0.0597703	0.0461227
chr3	53181733	53183120	ENST00000330452	intron	7	+	1387	ENSG00000163932	PRKCD	9399	protein_coding	2833	1	NM_006254.4	NM_006254	3	p21.1	19	0	419.95	541.67	0.668557	0.864831	0.775288	-0.10673	0.0895434
chr3	53183207	53183451	ENST00000330452	intron	8	+	244	ENSG00000163932	PRKCD	9399	protein_coding	2833	1	NM_006254.4	NM_006254	3	p21.1	19	0	534.4	605.38	0.821002	0.930242	0.882751	-0.0617496	0.0474906
chr3	53183582	53184873	ENST00000330452	intron	9	+	1291	ENSG00000163932	PRKCD	9399	protein_coding	2833	1	NM_006254.4	NM_006254	3	p21.1	19	0	272.33	319.64	0.730487	0.938145	0.85199	-0.121503	0.0861553
chr3	53184975	53185603	ENST00000330452	intron	10	+	628	ENSG00000163932	PRKCD	9399	protein_coding	2833	1	NM_006254.4	NM_006254	3	p21.1	19	0	357.6	399.71	0.807236	0.957897	0.894649	-0.0874129	0.0632485
chr3	53185701	53185926	ENST00000330452	intron	11	+	225	ENSG00000163932	PRKCD	9399	protein_coding	2833	1	NM_006254.4	NM_006254	3	p21.1	19	0	318.84	362.87	0.771597	0.954052	0.878662	-0.107065	0.0753902
chr3	53186028	53186166	ENST00000330452	intron	12	+	138	ENSG00000163932	PRKCD	9399	protein_coding	2833	1	NM_006254.4	NM_006254	3	p21.1	19	0	191.4	212.09	0.781583	0.977561	0.902447	-0.120864	0.0751138
chr3	53186341	53186603	ENST00000330452	intron	13	+	262	ENSG00000163932	PRKCD	9399	protein_coding	2833	1	NM_006254.4	NM_006254	3	p21.1	19	0	280.24	428.69	0.518688	0.775371	0.653712	-0.135025	0.121659
chr3	53186696	53187339	ENST00000330452	intron	14	+	643	ENSG00000163932	PRKCD	9399	protein_coding	2833	1	NM_006254.4	NM_006254	3	p21.1	19	0	274.27	337.76	0.719212	0.884748	0.812026	-0.0928141	0.0727212
chr3	53187403	53188719	ENST00000330452	intron	15	+	1316	ENSG00000163932	PRKCD	9399	protein_coding	2833	1	NM_006254.4	NM_006254	3	p21.1	19	0	305.84	345.49	0.812241	0.942353	0.885235	-0.0729941	0.0571174
chr3	53188859	53189057	ENST00000330452	intron	16	+	198	ENSG00000163932	PRKCD	9399	protein_coding	2833	1	NM_006254.4	NM_006254	3	p21.1	19	0	184.18	208.56	0.75058	0.964856	0.883103	-0.132523	0.0817531
chr3	53189247	53189872	ENST00000330452	intron	17	+	625	ENSG00000163932	PRKCD	9399	protein_coding	2833	1	NM_006254.4	NM_006254	3	p21.1	19	0	316.58	342.58	0.840041	0.977661	0.924105	-0.0840647	0.0535559
chr3	53190002	53192107	ENST00000330452	intron	18	+	2105	ENSG00000163932	PRKCD	9399	protein_coding	2833	1	NM_006254.4	NM_006254	3	p21.1	19	1	305.58	410.96	0.627634	0.845433	0.743576	-0.115942	0.101857
chr3	53225932	53226755	ENST00000462138	intron	13	-	823	ENSG00000163931	TKT	11834	protein_coding	2996	1	NM_001064.4	NM_001135055	3	p21.1	14	1	763.49	810.91	0.905559	0.966654	0.941522	-0.0359638	0.0251314
chr3	53226879	53228055	ENST00000462138	intron	12	-	1176	ENSG00000163931	TKT	11834	protein_coding	2996	1	NM_001064.4	NM_001135055	3	p21.1	14	0	766.78	868.24	0.804193	0.945683	0.883143	-0.0789502	0.0625406
chr3	53228150	53228275	ENST00000462138	intron	11	-	125	ENSG00000163931	TKT	11834	protein_coding	2996	1	NM_001064.4	NM_001135055	3	p21.1	14	0	931.11	967.65	0.928206	0.984295	0.962238	-0.034032	0.0220563
chr3	53228360	53229006	ENST00000462138	intron	10	-	646	ENSG00000163931	TKT	11834	protein_coding	2996	1	NM_001064.4	NM_001135055	3	p21.1	14	0	1083.16	1152.8	0.907837	0.962729	0.939591	-0.0317536	0.0231382
chr3	53229138	53229279	ENST00000462138	intron	9	-	141	ENSG00000163931	TKT	11834	protein_coding	2996	1	NM_001064.4	NM_001135055	3	p21.1	14	0	822.04	851.71	0.935965	0.985956	0.965164	-0.0291996	0.0207917
chr3	53229437	53230456	ENST00000462138	intron	8	-	1019	ENSG00000163931	TKT	11834	protein_coding	2996	1	NM_001064.4	NM_001135055	3	p21.1	14	0	764.84	815.96	0.906041	0.963387	0.93735	-0.0313089	0.0260371
chr3	53230622	53231356	ENST00000462138	intron	7	-	734	ENSG00000163931	TKT	11834	protein_coding	2996	1	NM_001064.4	NM_001135055	3	p21.1	14	0	1076.33	1154.96	0.871206	0.97382	0.93192	-0.0607137	0.0419006
chr3	53231551	53233155	ENST00000462138	intron	6	-	1604	ENSG00000163931	TKT	11834	protein_coding	2996	1	NM_001064.4	NM_001135055	3	p21.1	14	0	1255.96	1670.93	0.639389	0.857022	0.751653	-0.112265	0.105369
chr3	53233275	53234982	ENST00000462138	intron	5	-	1707	ENSG00000163931	TKT	11834	protein_coding	2996	1	NM_001064.4	NM_001135055	3	p21.1	14	0	1230.87	1319.75	0.892	0.963212	0.932654	-0.0406543	0.0305577
chr3	53235175	53240250	ENST00000462138	intron	4	-	5075	ENSG00000163931	TKT	11834	protein_coding	2996	1	NM_001064.4	NM_001135055	3	p21.1	14	0	715.13	1033.2	0.601343	0.769249	0.692151	-0.0908073	0.0770984
chr3	53240349	53241131	ENST00000462138	intron	3	-	782	ENSG00000163931	TKT	11834	protein_coding	2996	1	NM_001064.4	NM_001135055	3	p21.1	14	0	744.47	810.13	0.865911	0.959086	0.918951	-0.0530403	0.0401349
chr3	53241246	53242124	ENST00000462138	intron	2	-	878	ENSG00000163931	TKT	11834	protein_coding	2996	1	NM_001064.4	NM_001135055	3	p21.1	14	0	496.04	596.89	0.763532	0.889835	0.831041	-0.0675093	0.0587943
chr3	53242243	53255835	ENST00000462138	intron	1	-	13592	ENSG00000163931	TKT	11834	protein_coding	2996	1	NM_001064.4	NM_001135055	3	p21.1	14	0	1199.16	1291.31	0.886545	0.961505	0.928638	-0.0420934	0.0328664
chr3	53885562	53885825	ENST00000495461	intron	4	-	263	ENSG00000113811	SELENOK	30394	protein_coding	1497	1	NM_021237.5	NM_021237	3	p21.1	5	1	160.07	169.87	0.840225	0.986012	0.942309	-0.102084	0.0437028
chr3	53885913	53886850	ENST00000495461	intron	3	-	937	ENSG00000113811	SELENOK	30394	protein_coding	1497	1	NM_021237.5	NM_021237	3	p21.1	5	0	141.76	153.2	0.78264	0.986719	0.925326	-0.142686	0.0613926
chr3	53886935	53888392	ENST00000495461	intron	2	-	1457	ENSG00000113811	SELENOK	30394	protein_coding	1497	1	NM_021237.5	NM_021237	3	p21.1	5	0	197.65	210.89	0.830348	0.982011	0.937218	-0.10687	0.0447927
chr3	53888484	53891769	ENST00000495461	intron	1	-	3285	ENSG00000113811	SELENOK	30394	protein_coding	1497	1	NM_021237.5	NM_021237	3	p21.1	5	0	133.85	147.6	0.76292	0.974697	0.906843	-0.143923	0.0678545
chr3	56557254	56558845	ENST00000394672	intron	1	+	1591	ENSG00000180376	CCDC66	27709	protein_coding	3134	1	NM_001141947.3	NM_001353147	3	p14.3	18	0	18.95	24.55	0.49881	0.954538	0.771894	-0.273084	0.182644
chr3	56558911	56559568	ENST00000394672	intron	2	+	657	ENSG00000180376	CCDC66	27709	protein_coding	3134	1	NM_001141947.3	NM_001353147	3	p14.3	18	0	23.07	53.95	0.236132	0.627782	0.427618	-0.191486	0.200164
chr3	56559595	56563683	ENST00000394672	intron	3	+	4088	ENSG00000180376	CCDC66	27709	protein_coding	3134	1	NM_001141947.3	NM_001353147	3	p14.3	18	0	15.42	93.62	0.042915	0.34725	0.164708	-0.121793	0.182541
chr3	56564126	56566593	ENST00000394672	intron	4	+	2467	ENSG00000180376	CCDC66	27709	protein_coding	3134	1	NM_001141947.3	NM_001353147	3	p14.3	18	0	22.05	66.85	0.134314	0.656995	0.329843	-0.195529	0.327153
chr3	56566760	56566949	ENST00000394672	intron	5	+	189	ENSG00000180376	CCDC66	27709	protein_coding	3134	1	NM_001141947.3	NM_001353147	3	p14.3	18	0	20.33	78.62	0.0849983	0.423335	0.258586	-0.173587	0.16475
chr3	56567054	56571180	ENST00000394672	intron	6	+	4126	ENSG00000180376	CCDC66	27709	protein_coding	3134	1	NM_001141947.3	NM_001353147	3	p14.3	18	0	20.87	60.15	0.200254	0.533198	0.346966	-0.146712	0.186232
chr3	56571303	56592969	ENST00000394672	intron	7	+	21666	ENSG00000180376	CCDC66	27709	protein_coding	3134	1	NM_001141947.3	NM_001353147	3	p14.3	18	0	16.51	70.95	0.0847944	0.462709	0.232699	-0.147905	0.23001
chr3	56593102	56593490	ENST00000394672	intron	8	+	388	ENSG00000180376	CCDC66	27709	protein_coding	3134	1	NM_001141947.3	NM_001353147	3	p14.3	18	0	14.47	30.22	0.201053	0.765813	0.478822	-0.277768	0.286991
chr3	56593742	56593943	ENST00000394672	intron	9	+	201	ENSG00000180376	CCDC66	27709	protein_coding	3134	1	NM_001141947.3	NM_001353147	3	p14.3	18	0	20.55	31.47	0.264439	0.911844	0.653003	-0.388563	0.258841
chr3	56594029	56613588	ENST00000394672	intron	10	+	19559	ENSG00000180376	CCDC66	27709	protein_coding	3134	1	NM_001141947.3	NM_001353147	3	p14.3	18	0	NA	NA	NA	NA	NA	NA	NA
chr3	56613751	56615127	ENST00000394672	intron	11	+	1376	ENSG00000180376	CCDC66	27709	protein_coding	3134	1	NM_001141947.3	NM_001353147	3	p14.3	18	0	16.25	45.78	0.142958	0.61244	0.354958	-0.212	0.257482
chr3	56615273	56615921	ENST00000394672	intron	12	+	648	ENSG00000180376	CCDC66	27709	protein_coding	3134	1	NM_001141947.3	NM_001353147	3	p14.3	18	0	7.35	48.15	0.0238031	0.393	0.152648	-0.128845	0.240352
chr3	56616054	56617111	ENST00000394672	intron	13	+	1057	ENSG00000180376	CCDC66	27709	protein_coding	3134	1	NM_001141947.3	NM_001353147	3	p14.3	18	0	17.58	44.16	0.105393	0.748611	0.398098	-0.292705	0.350513
chr3	56617606	56618171	ENST00000394672	intron	14	+	565	ENSG00000180376	CCDC66	27709	protein_coding	3134	1	NM_001141947.3	NM_001353147	3	p14.3	18	0	8.82	54.75	0.0247737	0.429521	0.161096	-0.136322	0.268425
chr3	56618213	56619270	ENST00000394672	intron	15	+	1057	ENSG00000180376	CCDC66	27709	protein_coding	3134	1	NM_001141947.3	NM_001353147	3	p14.3	18	0	8.95	42.04	0.056237	0.467231	0.212892	-0.156655	0.254339
chr3	56619528	56619776	ENST00000394672	intron	16	+	248	ENSG00000180376	CCDC66	27709	protein_coding	3134	1	NM_001141947.3	NM_001353147	3	p14.3	18	0	19.64	55.55	0.148296	0.588644	0.353555	-0.205259	0.235088
chr3	56619902	56621531	ENST00000394672	intron	17	+	1629	ENSG00000180376	CCDC66	27709	protein_coding	3134	1	NM_001141947.3	NM_001353147	3	p14.3	18	1	16.98	89.29	0.0785718	0.344563	0.190167	-0.111595	0.154396
chr3	57227938	57235565	ENST00000288266	intron	1	+	7627	ENSG00000157500	APPL1	24035	protein_coding	6069	1	NM_012096.3	NM_012096	3	p14.3	22	0	33.36	47.27	0.491281	0.882884	0.705733	-0.214452	0.177151
chr3	57235665	57237491	ENST00000288266	intron	2	+	1826	ENSG00000157500	APPL1	24035	protein_coding	6069	1	NM_012096.3	NM_012096	3	p14.3	22	0	58.64	72.78	0.630711	0.929328	0.805716	-0.175005	0.123613
chr3	57237552	57238044	ENST00000288266	intron	3	+	492	ENSG00000157500	APPL1	24035	protein_coding	6069	1	NM_012096.3	NM_012096	3	p14.3	22	0	66.84	74.78	0.768165	0.968631	0.893822	-0.125656	0.0748096
chr3	57238117	57240464	ENST00000288266	intron	4	+	2347	ENSG00000157500	APPL1	24035	protein_coding	6069	1	NM_012096.3	NM_012096	3	p14.3	22	0	47.29	71.58	0.48952	0.822384	0.660659	-0.171139	0.161725
chr3	57240553	57242100	ENST00000288266	intron	5	+	1547	ENSG00000157500	APPL1	24035	protein_coding	6069	1	NM_012096.3	NM_012096	3	p14.3	22	0	59.15	70.45	0.681069	0.950221	0.839603	-0.158534	0.110618
chr3	57242143	57242855	ENST00000288266	intron	6	+	712	ENSG00000157500	APPL1	24035	protein_coding	6069	1	NM_012096.3	NM_012096	3	p14.3	22	0	66.55	83.56	0.673944	0.890519	0.796434	-0.122489	0.094085
chr3	57242915	57246075	ENST00000288266	intron	7	+	3160	ENSG00000157500	APPL1	24035	protein_coding	6069	1	NM_012096.3	NM_012096	3	p14.3	22	0	41.69	53.89	0.585559	0.916113	0.773613	-0.188054	0.1425
chr3	57246223	57247394	ENST00000288266	intron	8	+	1171	ENSG00000157500	APPL1	24035	protein_coding	6069	1	NM_012096.3	NM_012096	3	p14.3	22	0	74.93	81.69	0.801373	0.980523	0.917248	-0.115875	0.0632753
chr3	57247478	57248192	ENST00000288266	intron	9	+	714	ENSG00000157500	APPL1	24035	protein_coding	6069	1	NM_012096.3	NM_012096	3	p14.3	22	0	83.65	106.15	0.633565	0.90558	0.788036	-0.15447	0.117544
chr3	57248352	57249359	ENST00000288266	intron	10	+	1007	ENSG00000157500	APPL1	24035	protein_coding	6069	1	NM_012096.3	NM_012096	3	p14.3	22	0	58.24	69.51	0.682394	0.936291	0.837865	-0.155471	0.0984261
chr3	57249549	57252268	ENST00000288266	intron	11	+	2719	ENSG00000157500	APPL1	24035	protein_coding	6069	1	NM_012096.3	NM_012096	3	p14.3	22	0	68.62	75.02	0.761452	0.984198	0.914689	-0.153237	0.0695089
chr3	57252312	57253681	ENST00000288266	intron	12	+	1369	ENSG00000157500	APPL1	24035	protein_coding	6069	1	NM_012096.3	NM_012096	3	p14.3	22	0	69.78	81	0.700686	0.964666	0.861481	-0.160795	0.103185
chr3	57253739	57256956	ENST00000288266	intron	13	+	3217	ENSG00000157500	APPL1	24035	protein_coding	6069	1	NM_012096.3	NM_012096	3	p14.3	22	0	89.78	109.25	0.670192	0.929903	0.821785	-0.151593	0.108118
chr3	57257052	57257245	ENST00000288266	intron	14	+	193	ENSG00000157500	APPL1	24035	protein_coding	6069	1	NM_012096.3	NM_012096	3	p14.3	22	0	115.38	127.75	0.775923	0.974232	0.90317	-0.127247	0.0710622
chr3	57257429	57259027	ENST00000288266	intron	15	+	1598	ENSG00000157500	APPL1	24035	protein_coding	6069	1	NM_012096.3	NM_012096	3	p14.3	22	0	60.25	70.07	0.714915	0.952522	0.859854	-0.14494	0.0926674
chr3	57259081	57259844	ENST00000288266	intron	16	+	763	ENSG00000157500	APPL1	24035	protein_coding	6069	1	NM_012096.3	NM_012096	3	p14.3	22	0	89.58	98.6	0.795219	0.974802	0.908519	-0.1133	0.0662831
chr3	57260020	57260116	ENST00000288266	intron	17	+	96	ENSG00000157500	APPL1	24035	protein_coding	6069	1	NM_012096.3	NM_012096	3	p14.3	22	0	73.8	88.8	0.651933	0.952148	0.831081	-0.179149	0.121067
chr3	57260154	57260627	ENST00000288266	intron	18	+	473	ENSG00000157500	APPL1	24035	protein_coding	6069	1	NM_012096.3	NM_012096	3	p14.3	22	0	94.65	107.84	0.752654	0.952907	0.877689	-0.125035	0.0752179
chr3	57260775	57267741	ENST00000288266	intron	19	+	6966	ENSG00000157500	APPL1	24035	protein_coding	6069	1	NM_012096.3	NM_012096	3	p14.3	22	0	39.76	60.73	0.467284	0.82517	0.654701	-0.187417	0.170469
chr3	57267793	57268397	ENST00000288266	intron	20	+	604	ENSG00000157500	APPL1	24035	protein_coding	6069	1	NM_012096.3	NM_012096	3	p14.3	22	0	41.47	60.55	0.515355	0.834248	0.684889	-0.169533	0.149359
chr3	57268488	57269540	ENST00000288266	intron	21	+	1052	ENSG00000157500	APPL1	24035	protein_coding	6069	1	NM_012096.3	NM_012096	3	p14.3	22	1	33.58	77.58	0.297715	0.584192	0.432844	-0.135129	0.151349
chr3	57557688	57559309	ENST00000311180	intron	1	+	1621	ENSG00000174840	PDE12	25386	protein_coding	8780	1	NM_177966.7	NM_177966	3	p14.3	3	0	24.8	38.76	0.41203	0.833225	0.639835	-0.227805	0.19339
chr3	57559389	57559561	ENST00000311180	intron	2	+	172	ENSG00000174840	PDE12	25386	protein_coding	8780	1	NM_177966.7	NM_177966	3	p14.3	3	1	28.04	52.64	0.352915	0.691211	0.532675	-0.17976	0.158536
chr3	57572299	57575547	ENST00000303436	intron	5	-	3248	ENSG00000168374	ARF4	655	protein_coding	1596	1	NM_001660.4	NM_001660	3	p14.3	6	1	95.09	129.67	0.565497	0.863263	0.733323	-0.167826	0.12994
chr3	57575674	57577315	ENST00000303436	intron	4	-	1641	ENSG00000168374	ARF4	655	protein_coding	1596	1	NM_001660.4	NM_001660	3	p14.3	6	0	148.8	208.13	0.567462	0.843171	0.714938	-0.147476	0.128233
chr3	57577388	57583897	ENST00000303436	intron	3	-	6509	ENSG00000168374	ARF4	655	protein_coding	1596	1	NM_001660.4	NM_001660	3	p14.3	6	0	180.76	234.6	0.663698	0.855893	0.770503	-0.106805	0.0853898
chr3	57584008	57584383	ENST00000303436	intron	2	-	375	ENSG00000168374	ARF4	655	protein_coding	1596	1	NM_001660.4	NM_001660	3	p14.3	6	0	133.13	175.62	0.605952	0.889432	0.758057	-0.152105	0.131375
chr3	57584465	57597073	ENST00000303436	intron	1	-	12608	ENSG00000168374	ARF4	655	protein_coding	1596	1	NM_001660.4	NM_001660	3	p14.3	6	0	83.38	134.98	0.497852	0.731671	0.617721	-0.119869	0.11395
chr3	58237917	58249877	ENST00000478253	intron	1	+	11960	ENSG00000163686	ABHD6	21398	protein_coding	2198	1	NM_001320126.2	NM_001320126	3	p14.3	10	0	NA	NA	NA	NA	NA	NA	NA
chr3	58249943	58256561	ENST00000478253	intron	2	+	6618	ENSG00000163686	ABHD6	21398	protein_coding	2198	1	NM_001320126.2	NM_001320126	3	p14.3	10	0	NA	NA	NA	NA	NA	NA	NA
chr3	58256706	58267188	ENST00000478253	intron	3	+	10482	ENSG00000163686	ABHD6	21398	protein_coding	2198	1	NM_001320126.2	NM_001320126	3	p14.3	10	0	12.89	17.56	0.353686	0.946021	0.734055	-0.380369	0.211967
chr3	58267346	58269320	ENST00000478253	intron	4	+	1974	ENSG00000163686	ABHD6	21398	protein_coding	2198	1	NM_001320126.2	NM_001320126	3	p14.3	10	0	10.2	15.04	0.324589	0.909486	0.678191	-0.353602	0.231294
chr3	58269435	58270931	ENST00000478253	intron	5	+	1496	ENSG00000163686	ABHD6	21398	protein_coding	2198	1	NM_001320126.2	NM_001320126	3	p14.3	10	0	12.73	17.75	0.454579	0.912118	0.717183	-0.262604	0.194935
chr3	58271065	58274657	ENST00000478253	intron	6	+	3592	ENSG00000163686	ABHD6	21398	protein_coding	2198	1	NM_001320126.2	NM_001320126	3	p14.3	10	0	19.18	26.82	0.47675	0.891592	0.715138	-0.238388	0.176454
chr3	58274816	58285084	ENST00000478253	intron	7	+	10268	ENSG00000163686	ABHD6	21398	protein_coding	2198	1	NM_001320126.2	NM_001320126	3	p14.3	10	0	NA	NA	NA	NA	NA	NA	NA
chr3	58285140	58285352	ENST00000478253	intron	8	+	212	ENSG00000163686	ABHD6	21398	protein_coding	2198	1	NM_001320126.2	NM_001320126	3	p14.3	10	0	8.75	18.42	0.142017	0.826856	0.475027	-0.333011	0.351829
chr3	58285454	58293588	ENST00000478253	intron	9	+	8134	ENSG00000163686	ABHD6	21398	protein_coding	2198	1	NM_001320126.2	NM_001320126	3	p14.3	10	1	11.65	28.47	0.164569	0.671891	0.409203	-0.244634	0.262688
chr3	58306418	58310308	ENST00000295959	intron	1	+	3890	ENSG00000163684	RPP14	30327	protein_coding	3266	1	NM_007042.6	NM_007042	3	p14.3	6	0	6.04	41.89	0.0309242	0.352041	0.144187	-0.113263	0.207854
chr3	58310407	58310506	ENST00000295959	intron	2	+	99	ENSG00000163684	RPP14	30327	protein_coding	3266	1	NM_007042.6	NM_007042	3	p14.3	6	0	9.4	43.33	0.111573	0.373045	0.21694	-0.105367	0.156106
chr3	58310592	58316514	ENST00000295959	intron	3	+	5922	ENSG00000163684	RPP14	30327	protein_coding	3266	1	NM_007042.6	NM_007042	3	p14.3	6	0	24.98	50.47	0.312115	0.669924	0.494947	-0.182832	0.174976
chr3	58316592	58316914	ENST00000295959	intron	4	+	322	ENSG00000163684	RPP14	30327	protein_coding	3266	1	NM_007042.6	NM_007042	3	p14.3	6	0	34	55.89	0.425603	0.768969	0.608338	-0.182735	0.160631
chr3	58316994	58317439	ENST00000295959	intron	5	+	445	ENSG00000163684	RPP14	30327	protein_coding	3266	1	NM_007042.6	NM_007042	3	p14.3	6	1	25.35	46.64	0.345184	0.745606	0.543525	-0.198341	0.202081
chr3	58333091	58365873	ENST00000356151	intron	1	+	32782	ENSG00000168297	PXK	23326	protein_coding	3001	1	NM_017771.5	NM_001349489	3	p14.3	18	0	52.16	70.78	0.588907	0.862658	0.736931	-0.148025	0.125727
chr3	58365925	58369430	ENST00000356151	intron	2	+	3505	ENSG00000168297	PXK	23326	protein_coding	3001	1	NM_017771.5	NM_001349489	3	p14.3	18	0	66.36	81.64	0.641822	0.930196	0.812837	-0.171015	0.117359
chr3	58369479	58382513	ENST00000356151	intron	3	+	13034	ENSG00000168297	PXK	23326	protein_coding	3001	1	NM_017771.5	NM_001349489	3	p14.3	18	0	66.2	91.75	0.535584	0.871684	0.721526	-0.185942	0.150158
chr3	58382701	58390581	ENST00000356151	intron	4	+	7880	ENSG00000168297	PXK	23326	protein_coding	3001	1	NM_017771.5	NM_001349489	3	p14.3	18	0	78.76	112.8	0.54038	0.833504	0.698227	-0.157847	0.135277
chr3	58390660	58391146	ENST00000356151	intron	5	+	486	ENSG00000168297	PXK	23326	protein_coding	3001	1	NM_017771.5	NM_001349489	3	p14.3	18	0	74.11	88.51	0.687451	0.94122	0.837307	-0.149855	0.103913
chr3	58391221	58391772	ENST00000356151	intron	6	+	551	ENSG00000168297	PXK	23326	protein_coding	3001	1	NM_017771.5	NM_001349489	3	p14.3	18	0	78.62	88.45	0.780273	0.958977	0.888864	-0.10859	0.0701136
chr3	58391848	58394997	ENST00000356151	intron	7	+	3149	ENSG00000168297	PXK	23326	protein_coding	3001	1	NM_017771.5	NM_001349489	3	p14.3	18	0	92.24	108.8	0.720243	0.935855	0.847794	-0.127551	0.0880612
chr3	58395103	58395657	ENST00000356151	intron	8	+	554	ENSG00000168297	PXK	23326	protein_coding	3001	1	NM_017771.5	NM_001349489	3	p14.3	18	0	117.55	128.15	0.797901	0.982206	0.917284	-0.119384	0.0649219
chr3	58395760	58397038	ENST00000356151	intron	9	+	1278	ENSG00000168297	PXK	23326	protein_coding	3001	1	NM_017771.5	NM_001349489	3	p14.3	18	0	107.69	119.18	0.803706	0.968897	0.903591	-0.099885	0.0653058
chr3	58397201	58397604	ENST00000356151	intron	10	+	403	ENSG00000168297	PXK	23326	protein_coding	3001	1	NM_017771.5	NM_001349489	3	p14.3	18	0	130.78	139.04	0.856253	0.986087	0.940593	-0.0843395	0.0454947
chr3	58397723	58399298	ENST00000356151	intron	11	+	1575	ENSG00000168297	PXK	23326	protein_coding	3001	1	NM_017771.5	NM_001349489	3	p14.3	18	0	127.98	149.38	0.757899	0.932279	0.856741	-0.0988425	0.0755382
chr3	58399378	58403861	ENST00000356151	intron	12	+	4483	ENSG00000168297	PXK	23326	protein_coding	3001	1	NM_017771.5	NM_001349489	3	p14.3	18	0	144.42	165.62	0.780938	0.938469	0.871996	-0.091058	0.066473
chr3	58403911	58408923	ENST00000356151	intron	13	+	5012	ENSG00000168297	PXK	23326	protein_coding	3001	1	NM_017771.5	NM_001349489	3	p14.3	18	0	130.2	169.36	0.658572	0.860226	0.768777	-0.110205	0.0914492
chr3	58409002	58409531	ENST00000356151	intron	14	+	529	ENSG00000168297	PXK	23326	protein_coding	3001	1	NM_017771.5	NM_001349489	3	p14.3	18	0	118.36	135.78	0.754411	0.950365	0.871704	-0.117293	0.0786604
chr3	58409619	58410089	ENST00000356151	intron	15	+	470	ENSG00000168297	PXK	23326	protein_coding	3001	1	NM_017771.5	NM_001349489	3	p14.3	18	0	128.04	157.93	0.672412	0.913734	0.810739	-0.138326	0.102995
chr3	58410160	58412900	ENST00000356151	intron	16	+	2740	ENSG00000168297	PXK	23326	protein_coding	3001	1	NM_017771.5	NM_001349489	3	p14.3	18	0	99.18	237.22	0.295157	0.543546	0.418093	-0.122935	0.125453
chr3	58412964	58424751	ENST00000356151	intron	17	+	11787	ENSG00000168297	PXK	23326	protein_coding	3001	1	NM_017771.5	NM_001349489	3	p14.3	18	1	87.58	253.56	0.21223	0.493541	0.345401	-0.133171	0.14814
chr3	58428180	58428472	ENST00000302746	intron	9	-	292	ENSG00000168291	PDHB	8808	protein_coding	1507	1	NM_000925.4	NM_000925	3	p14.3	10	1	68.04	157.58	0.237905	0.619504	0.431781	-0.193876	0.187723
chr3	58428615	58429707	ENST00000302746	intron	8	-	1092	ENSG00000168291	PDHB	8808	protein_coding	1507	1	NM_000925.4	NM_000925	3	p14.3	10	0	84.6	135.67	0.465151	0.757343	0.623572	-0.158421	0.133771
chr3	58429800	58430127	ENST00000302746	intron	7	-	327	ENSG00000168291	PDHB	8808	protein_coding	1507	1	NM_000925.4	NM_000925	3	p14.3	10	0	81.82	112.93	0.584158	0.84312	0.72452	-0.140362	0.118601
chr3	58430239	58430656	ENST00000302746	intron	6	-	417	ENSG00000168291	PDHB	8808	protein_coding	1507	1	NM_000925.4	NM_000925	3	p14.3	10	0	78.29	109.56	0.569133	0.842679	0.714586	-0.145453	0.128094
chr3	58430943	58431592	ENST00000302746	intron	5	-	649	ENSG00000168291	PDHB	8808	protein_coding	1507	1	NM_000925.4	NM_000925	3	p14.3	10	0	61.82	92.76	0.491338	0.804569	0.666451	-0.175113	0.138118
chr3	58431629	58431730	ENST00000302746	intron	4	-	101	ENSG00000168291	PDHB	8808	protein_coding	1507	1	NM_000925.4	NM_000925	3	p14.3	10	0	58.09	107.55	0.360012	0.722394	0.540121	-0.180109	0.182273
chr3	58431794	58431876	ENST00000302746	intron	3	-	82	ENSG00000168291	PDHB	8808	protein_coding	1507	1	NM_000925.4	NM_000925	3	p14.3	10	0	94.93	142.51	0.519793	0.802207	0.666129	-0.146336	0.136078
chr3	58431985	58433630	ENST00000302746	intron	2	-	1645	ENSG00000168291	PDHB	8808	protein_coding	1507	1	NM_000925.4	NM_000925	3	p14.3	10	0	95.2	120.29	0.669483	0.882982	0.791421	-0.121938	0.0915611
chr3	58433685	58433767	ENST00000302746	intron	1	-	82	ENSG00000168291	PDHB	8808	protein_coding	1507	1	NM_000925.4	NM_000925	3	p14.3	10	0	77.95	108.15	0.51858	0.893558	0.720758	-0.202178	0.1728
chr3	58492170	58498712	ENST00000404589	intron	1	+	6542	ENSG00000168301	KCTD6	22235	protein_coding	1555	1	NM_001128214.2	NM_001128214	3	p14.3	3	0	NA	NA	NA	NA	NA	NA	NA
chr3	58498783	58500945	ENST00000404589	intron	2	+	2162	ENSG00000168301	KCTD6	22235	protein_coding	1555	1	NM_001128214.2	NM_001128214	3	p14.3	3	1	15.11	30.42	0.258231	0.752979	0.496713	-0.238481	0.256266
chr3	63834200	63835153	ENST00000295899	intron	7	-	953	ENSG00000163634	THOC7	29874	protein_coding	892	1	NM_025075.4	NM_025075	3	p14.1	8	1	89	99.09	0.741584	0.973756	0.898173	-0.156589	0.0755824
chr3	63835224	63835323	ENST00000295899	intron	6	-	99	ENSG00000163634	THOC7	29874	protein_coding	892	1	NM_025075.4	NM_025075	3	p14.1	8	0	72.33	81	0.671995	0.988911	0.892963	-0.220968	0.0959476
chr3	63835391	63836300	ENST00000295899	intron	5	-	909	ENSG00000163634	THOC7	29874	protein_coding	892	1	NM_025075.4	NM_025075	3	p14.1	8	0	74.25	83.85	0.737203	0.964102	0.88551	-0.148307	0.078592
chr3	63836359	63837975	ENST00000295899	intron	4	-	1616	ENSG00000163634	THOC7	29874	protein_coding	892	1	NM_025075.4	NM_025075	3	p14.1	8	0	112.2	122.75	0.795402	0.974642	0.914053	-0.118651	0.0605895
chr3	63838063	63838371	ENST00000295899	intron	3	-	308	ENSG00000163634	THOC7	29874	protein_coding	892	1	NM_025075.4	NM_025075	3	p14.1	8	0	98.35	109.16	0.76832	0.972332	0.900971	-0.132651	0.071361
chr3	63838500	63839655	ENST00000295899	intron	2	-	1155	ENSG00000163634	THOC7	29874	protein_coding	892	1	NM_025075.4	NM_025075	3	p14.1	8	0	94.24	112.91	0.700048	0.922976	0.834647	-0.134599	0.0883293
chr3	63839774	63863771	ENST00000295899	intron	1	-	23997	ENSG00000163634	THOC7	29874	protein_coding	892	1	NM_025075.4	NM_025075	3	p14.1	8	0	23.2	41.07	0.325285	0.777995	0.564889	-0.239604	0.213106
chr3	64010765	64010877	ENST00000295901	intron	7	-	112	ENSG00000163636	PSMD6	9564	protein_coding	1362	1	NM_014814.3	NM_014814	3	p14.1	8	1	81.47	264.91	0.179958	0.460953	0.307538	-0.12758	0.153414
chr3	64010956	64013438	ENST00000295901	intron	6	-	2482	ENSG00000163636	PSMD6	9564	protein_coding	1362	1	NM_014814.3	NM_014814	3	p14.1	8	0	98.49	265.07	0.252276	0.502216	0.371562	-0.119286	0.130654
chr3	64013608	64018598	ENST00000295901	intron	5	-	4990	ENSG00000163636	PSMD6	9564	protein_coding	1362	1	NM_014814.3	NM_014814	3	p14.1	8	0	76.53	216.45	0.233628	0.484231	0.353569	-0.119941	0.130662
chr3	64018708	64018817	ENST00000295901	intron	4	-	109	ENSG00000163636	PSMD6	9564	protein_coding	1362	1	NM_014814.3	NM_014814	3	p14.1	8	0	98.38	139.02	0.558511	0.832571	0.707668	-0.149157	0.124903
chr3	64019038	64019295	ENST00000295901	intron	3	-	257	ENSG00000163636	PSMD6	9564	protein_coding	1362	1	NM_014814.3	NM_014814	3	p14.1	8	0	120.25	184.89	0.509993	0.768197	0.650387	-0.140394	0.117811
chr3	64019442	64022317	ENST00000295901	intron	2	-	2875	ENSG00000163636	PSMD6	9564	protein_coding	1362	1	NM_014814.3	NM_014814	3	p14.1	8	0	119.53	161.24	0.636461	0.825874	0.741317	-0.104856	0.0845567
chr3	64022524	64023274	ENST00000295901	intron	1	-	750	ENSG00000163636	PSMD6	9564	protein_coding	1362	1	NM_014814.3	NM_014814	3	p14.1	8	0	87.84	178.11	0.367539	0.612444	0.493178	-0.12564	0.119265
chr3	66998372	66998980	ENST00000417314	intron	1	+	608	ENSG00000163376	KBTBD8	30691	protein_coding	4680	1	NM_032505.3	NM_032505	3	p14.1	4	0	6.44	21.8	0.0446083	0.630464	0.295413	-0.250805	0.335051
chr3	66999192	67003194	ENST00000417314	intron	2	+	4002	ENSG00000163376	KBTBD8	30691	protein_coding	4680	1	NM_032505.3	NM_032505	3	p14.1	4	0	7	21.27	0.0429038	0.762556	0.329102	-0.286198	0.433454
chr3	67004310	67007921	ENST00000417314	intron	3	+	3611	ENSG00000163376	KBTBD8	30691	protein_coding	4680	1	NM_032505.3	NM_032505	3	p14.1	4	1	15.91	25.4	0.330657	0.869899	0.626378	-0.295721	0.243521
chr3	68977765	68978332	ENST00000383701	intron	17	-	567	ENSG00000163378	EOGT	28526	protein_coding	4443	1	NM_001278689.2	NM_001278689	3	p14.1	18	1	10.98	11.91	0.709836	0.98145	0.921914	-0.212078	0.0595355
chr3	68978436	68979667	ENST00000383701	intron	16	-	1231	ENSG00000163378	EOGT	28526	protein_coding	4443	1	NM_001278689.2	NM_001278689	3	p14.1	18	0	11.09	13.75	0.454903	0.979854	0.806545	-0.351642	0.173308
chr3	68979788	68982810	ENST00000383701	intron	15	-	3022	ENSG00000163378	EOGT	28526	protein_coding	4443	1	NM_001278689.2	NM_001278689	3	p14.1	18	0	9.82	21.22	0.177306	0.775303	0.462771	-0.285465	0.312532
chr3	68982873	68987444	ENST00000383701	intron	14	-	4571	ENSG00000163378	EOGT	28526	protein_coding	4443	1	NM_001278689.2	NM_001278689	3	p14.1	18	0	9.91	14.36	0.314024	0.943529	0.690111	-0.376088	0.253418
chr3	68987514	68988294	ENST00000383701	intron	13	-	780	ENSG00000163378	EOGT	28526	protein_coding	4443	1	NM_001278689.2	NM_001278689	3	p14.1	18	0	NA	NA	NA	NA	NA	NA	NA
chr3	68988382	68988505	ENST00000383701	intron	12	-	123	ENSG00000163378	EOGT	28526	protein_coding	4443	1	NM_001278689.2	NM_001278689	3	p14.1	18	0	10.98	22.18	0.190055	0.816958	0.495041	-0.304986	0.321918
chr3	68988578	68988924	ENST00000383701	intron	11	-	346	ENSG00000163378	EOGT	28526	protein_coding	4443	1	NM_001278689.2	NM_001278689	3	p14.1	18	0	12.98	19.11	0.343683	0.93042	0.679226	-0.335543	0.251195
chr3	68989018	68998010	ENST00000383701	intron	10	-	8992	ENSG00000163378	EOGT	28526	protein_coding	4443	1	NM_001278689.2	NM_001278689	3	p14.1	18	0	NA	NA	NA	NA	NA	NA	NA
chr3	68998115	69001607	ENST00000383701	intron	9	-	3492	ENSG00000163378	EOGT	28526	protein_coding	4443	1	NM_001278689.2	NM_001278689	3	p14.1	18	0	9.67	13.36	0.332116	0.958869	0.723802	-0.391686	0.235067
chr3	69001715	69004377	ENST00000383701	intron	8	-	2662	ENSG00000163378	EOGT	28526	protein_coding	4443	1	NM_001278689.2	NM_001278689	3	p14.1	18	0	NA	NA	NA	NA	NA	NA	NA
chr3	69004483	69005139	ENST00000383701	intron	7	-	656	ENSG00000163378	EOGT	28526	protein_coding	4443	1	NM_001278689.2	NM_001278689	3	p14.1	18	0	15.18	20.11	0.404351	0.965691	0.754848	-0.350498	0.210842
chr3	69005235	69007712	ENST00000383701	intron	6	-	2477	ENSG00000163378	EOGT	28526	protein_coding	4443	1	NM_001278689.2	NM_001278689	3	p14.1	18	0	17.16	20.6	0.532021	0.980288	0.83301	-0.300989	0.147279
chr3	69007822	69008427	ENST00000383701	intron	5	-	605	ENSG00000163378	EOGT	28526	protein_coding	4443	1	NM_001278689.2	NM_001278689	3	p14.1	18	0	11.55	15.02	0.431805	0.964117	0.768975	-0.33717	0.195142
chr3	69008529	69009636	ENST00000383701	intron	4	-	1107	ENSG00000163378	EOGT	28526	protein_coding	4443	1	NM_001278689.2	NM_001278689	3	p14.1	18	0	6.84	9.56	0.319707	0.965623	0.715481	-0.395774	0.250142
chr3	69009861	69011935	ENST00000383701	intron	3	-	2074	ENSG00000163378	EOGT	28526	protein_coding	4443	1	NM_001278689.2	NM_001278689	3	p14.1	18	0	NA	NA	NA	NA	NA	NA	NA
chr3	69011992	69012514	ENST00000383701	intron	2	-	522	ENSG00000163378	EOGT	28526	protein_coding	4443	1	NM_001278689.2	NM_001278689	3	p14.1	18	0	NA	NA	NA	NA	NA	NA	NA
chr3	69012800	69013573	ENST00000383701	intron	1	-	773	ENSG00000163378	EOGT	28526	protein_coding	4443	1	NM_001278689.2	NM_001278689	3	p14.1	18	0	8.75	13.49	0.227487	0.939225	0.648629	-0.421142	0.290596
chr3	69023321	69024054	ENST00000398559	intron	16	-	733	ENSG00000144747	TMF1	11870	protein_coding	6879	1	NM_007114.3	NM_007114	3	p14.1	17	1	53.13	71.15	0.542928	0.894102	0.746732	-0.203804	0.147369
chr3	69024181	69025559	ENST00000398559	intron	15	-	1378	ENSG00000144747	TMF1	11870	protein_coding	6879	1	NM_007114.3	NM_007114	3	p14.1	17	0	35.22	63.42	0.400748	0.700809	0.555345	-0.154598	0.145463
chr3	69025713	69025995	ENST00000398559	intron	14	-	282	ENSG00000144747	TMF1	11870	protein_coding	6879	1	NM_007114.3	NM_007114	3	p14.1	17	0	94.38	138.38	0.526869	0.814191	0.682035	-0.155166	0.132156
chr3	69026098	69027899	ENST00000398559	intron	13	-	1801	ENSG00000144747	TMF1	11870	protein_coding	6879	1	NM_007114.3	NM_007114	3	p14.1	17	0	44.98	84.73	0.333493	0.709642	0.530863	-0.197369	0.17878
chr3	69027993	69028225	ENST00000398559	intron	12	-	232	ENSG00000144747	TMF1	11870	protein_coding	6879	1	NM_007114.3	NM_007114	3	p14.1	17	0	32.13	81.96	0.227684	0.559095	0.39202	-0.164337	0.167074
chr3	69028296	69029814	ENST00000398559	intron	11	-	1518	ENSG00000144747	TMF1	11870	protein_coding	6879	1	NM_007114.3	NM_007114	3	p14.1	17	0	43.56	70.96	0.397806	0.776027	0.613867	-0.216061	0.16216
chr3	69030008	69033547	ENST00000398559	intron	10	-	3539	ENSG00000144747	TMF1	11870	protein_coding	6879	1	NM_007114.3	NM_007114	3	p14.1	17	0	77.93	97.51	0.648598	0.906286	0.7992	-0.150602	0.107085
chr3	69033705	69035022	ENST00000398559	intron	9	-	1317	ENSG00000144747	TMF1	11870	protein_coding	6879	1	NM_007114.3	NM_007114	3	p14.1	17	0	77.73	98.18	0.644798	0.895817	0.791709	-0.146911	0.104108
chr3	69035116	69038563	ENST00000398559	intron	8	-	3447	ENSG00000144747	TMF1	11870	protein_coding	6879	1	NM_007114.3	NM_007114	3	p14.1	17	0	85.25	126	0.518325	0.814599	0.676587	-0.158263	0.138012
chr3	69038721	69038842	ENST00000398559	intron	7	-	121	ENSG00000144747	TMF1	11870	protein_coding	6879	1	NM_007114.3	NM_007114	3	p14.1	17	0	65.84	113.78	0.408388	0.73953	0.578661	-0.170273	0.160869
chr3	69039010	69039550	ENST00000398559	intron	6	-	540	ENSG00000144747	TMF1	11870	protein_coding	6879	1	NM_007114.3	NM_007114	3	p14.1	17	0	50.29	71.95	0.533224	0.833066	0.698958	-0.165734	0.134108
chr3	69039694	69042806	ENST00000398559	intron	5	-	3112	ENSG00000144747	TMF1	11870	protein_coding	6879	1	NM_007114.3	NM_007114	3	p14.1	17	0	106	143.05	0.616477	0.840563	0.741	-0.124523	0.0995629
chr3	69042913	69043749	ENST00000398559	intron	4	-	836	ENSG00000144747	TMF1	11870	protein_coding	6879	1	NM_007114.3	NM_007114	3	p14.1	17	0	129.05	180.6	0.586868	0.815379	0.714563	-0.127695	0.100817
chr3	69043877	69044491	ENST00000398559	intron	3	-	614	ENSG00000144747	TMF1	11870	protein_coding	6879	1	NM_007114.3	NM_007114	3	p14.1	17	0	49.49	68.64	0.512117	0.880823	0.721008	-0.208891	0.159815
chr3	69044596	69047357	ENST00000398559	intron	2	-	2761	ENSG00000144747	TMF1	11870	protein_coding	6879	1	NM_007114.3	NM_007114	3	p14.1	17	0	60.13	162.02	0.252917	0.494435	0.371127	-0.11821	0.123308
chr3	69048563	69051944	ENST00000398559	intron	1	-	3381	ENSG00000144747	TMF1	11870	protein_coding	6879	1	NM_007114.3	NM_007114	3	p14.1	17	0	63.6	131.44	0.36206	0.635131	0.483871	-0.121811	0.15126
chr3	69085224	69101838	ENST00000273258	intron	1	+	16614	ENSG00000144746	ARL6IP5	16937	protein_coding	2134	1	NM_006407.4	NM_006407	3	p14.1	3	0	283.42	334.18	0.773607	0.90647	0.848106	-0.0744991	0.058364
chr3	69102057	69104463	ENST00000273258	intron	2	+	2406	ENSG00000144746	ARL6IP5	16937	protein_coding	2134	1	NM_006407.4	NM_006407	3	p14.1	3	1	285.93	328.33	0.78506	0.929381	0.870862	-0.0858014	0.0585197
chr3	71772829	71774444	ENST00000295619	intron	3	-	1615	ENSG00000163421	PROK2	18455	protein_coding	1555	1	NM_001126128.2	NM_001126128	3	p13	4	1	123	797.18	0.0899504	0.246337	0.154294	-0.0643435	0.0920432
chr3	71774508	71781466	ENST00000295619	intron	2	-	6958	ENSG00000163421	PROK2	18455	protein_coding	1555	1	NM_001126128.2	NM_001126128	3	p13	4	0	159.07	912.15	0.0886589	0.30561	0.17439	-0.0857313	0.13122
chr3	71781593	71784956	ENST00000295619	intron	1	-	3363	ENSG00000163421	PROK2	18455	protein_coding	1555	1	NM_001126128.2	NM_001126128	3	p13	4	0	324.84	456.64	0.593814	0.821346	0.71137	-0.117556	0.109976
chr3	72378638	72379039	ENST00000477973	intron	3	-	401	ENSG00000163602	RYBP	10480	protein_coding	7215	1	NA	NM_012234	3	p13	4	1	154.96	171.51	0.808268	0.9638	0.903504	-0.0952362	0.0602961
chr3	72379139	72379250	ENST00000477973	intron	2	-	111	ENSG00000163602	RYBP	10480	protein_coding	7215	1	NA	NM_012234	3	p13	4	0	224.93	245.6	0.826877	0.969272	0.915839	-0.0889623	0.0534328
chr3	72379428	72446495	ENST00000477973	intron	1	-	67067	ENSG00000163602	RYBP	10480	protein_coding	7215	1	NA	NM_012234	3	p13	4	0	148.95	292.84	0.390463	0.655445	0.50864	-0.118177	0.146805
chr3	72750837	72792915	ENST00000325599	intron	10	-	42078	ENSG00000144736	SHQ1	25543	protein_coding	2846	1	NM_018130.3	NM_018130	3	p13	11	1	12.16	20.58	0.275983	0.863555	0.590865	-0.314882	0.27269
chr3	72793037	72812670	ENST00000325599	intron	9	-	19633	ENSG00000144736	SHQ1	25543	protein_coding	2846	1	NM_018130.3	NM_018130	3	p13	11	0	11.91	27.27	0.210399	0.681656	0.436744	-0.226344	0.244912
chr3	72812795	72815349	ENST00000325599	intron	8	-	2554	ENSG00000144736	SHQ1	25543	protein_coding	2846	1	NM_018130.3	NM_018130	3	p13	11	0	11.05	28.67	0.165447	0.653493	0.38542	-0.219973	0.268073
chr3	72815404	72817229	ENST00000325599	intron	7	-	1825	ENSG00000144736	SHQ1	25543	protein_coding	2846	1	NM_018130.3	NM_018130	3	p13	11	0	12.78	26.09	0.183328	0.794674	0.489843	-0.306515	0.304831
chr3	72817385	72824423	ENST00000325599	intron	6	-	7038	ENSG00000144736	SHQ1	25543	protein_coding	2846	1	NM_018130.3	NM_018130	3	p13	11	0	27.47	33.15	0.615419	0.954745	0.828658	-0.213238	0.126088
chr3	72824552	72832368	ENST00000325599	intron	5	-	7816	ENSG00000144736	SHQ1	25543	protein_coding	2846	1	NM_018130.3	NM_018130	3	p13	11	0	24.89	29.16	0.625828	0.976392	0.853567	-0.227739	0.122825
chr3	72832482	72841044	ENST00000325599	intron	4	-	8562	ENSG00000144736	SHQ1	25543	protein_coding	2846	1	NM_018130.3	NM_018130	3	p13	11	0	24.56	30.22	0.566513	0.962501	0.812707	-0.246193	0.149794
chr3	72841200	72842279	ENST00000325599	intron	3	-	1079	ENSG00000144736	SHQ1	25543	protein_coding	2846	1	NM_018130.3	NM_018130	3	p13	11	0	27.51	33.02	0.590817	0.967251	0.833131	-0.242315	0.134119
chr3	72842403	72844358	ENST00000325599	intron	2	-	1955	ENSG00000144736	SHQ1	25543	protein_coding	2846	1	NM_018130.3	NM_018130	3	p13	11	0	27.36	36.04	0.514353	0.926702	0.759156	-0.244803	0.167545
chr3	72844424	72848197	ENST00000325599	intron	1	-	3773	ENSG00000144736	SHQ1	25543	protein_coding	2846	1	NM_018130.3	NM_018130	3	p13	11	0	20.91	34.64	0.34429	0.841745	0.603637	-0.259347	0.238108
chr3	87227557	87240698	ENST00000263780	intron	1	+	13141	ENSG00000083937	CHMP2B	24537	protein_coding	2590	1	NM_014043.4	NM_014043	3	p11.2	6	0	72.55	106.2	0.534005	0.818424	0.683145	-0.14914	0.135279
chr3	87240791	87245713	ENST00000263780	intron	2	+	4922	ENSG00000083937	CHMP2B	24537	protein_coding	2590	1	NM_014043.4	NM_014043	3	p11.2	6	0	71.27	96.67	0.572088	0.861897	0.73725	-0.165162	0.124646
chr3	87245909	87249874	ENST00000263780	intron	3	+	3965	ENSG00000083937	CHMP2B	24537	protein_coding	2590	1	NM_014043.4	NM_014043	3	p11.2	6	0	95.93	127.58	0.641156	0.843509	0.75192	-0.110764	0.0915886
chr3	87249978	87253403	ENST00000263780	intron	4	+	3425	ENSG00000083937	CHMP2B	24537	protein_coding	2590	1	NM_014043.4	NM_014043	3	p11.2	6	0	72.45	91.45	0.671869	0.885521	0.792236	-0.120367	0.0932852
chr3	87253511	87253711	ENST00000263780	intron	5	+	200	ENSG00000083937	CHMP2B	24537	protein_coding	2590	1	NM_014043.4	NM_014043	3	p11.2	6	1	69.07	82.15	0.718776	0.924582	0.840779	-0.122003	0.0838028
chr3	88056000	88057190	ENST00000482016	intron	3	-	1190	ENSG00000163320	CGGBP1	1888	protein_coding	4548	1	NM_001008390.2	NM_001008390	3	p11.1	4	1	29.15	312.09	0.0602009	0.134965	0.0934025	-0.0332016	0.0415624
chr3	88057293	88058018	ENST00000482016	intron	2	-	725	ENSG00000163320	CGGBP1	1888	protein_coding	4548	1	NM_001008390.2	NM_001008390	3	p11.1	4	0	36.8	305.67	0.0828188	0.164996	0.120391	-0.0375725	0.0446047
chr3	88058224	88058814	ENST00000482016	intron	1	-	590	ENSG00000163320	CGGBP1	1888	protein_coding	4548	1	NM_001008390.2	NM_001008390	3	p11.1	4	0	187.02	369.67	0.366339	0.641867	0.505911	-0.139571	0.135957
chr3	88150186	88153229	ENST00000318887	intron	1	+	3043	ENSG00000179021	C3orf38	28384	protein_coding	2414	1	NM_173824.4	NM_173824	3	p11.1	3	0	67.25	96.27	0.532689	0.835529	0.698556	-0.165867	0.136973
chr3	88153472	88156020	ENST00000318887	intron	2	+	2548	ENSG00000179021	C3orf38	28384	protein_coding	2414	1	NM_173824.4	NM_173824	3	p11.1	3	1	40.56	75.6	0.365698	0.701272	0.536508	-0.17081	0.164764
chr3	93874406	93876965	ENST00000394236	intron	14	-	2559	ENSG00000184500	PROS1	9456	protein_coding	3372	1	NM_000313.4	NM_000313	3	q11.1	15	1	NA	NA	NA	NA	NA	NA	NA
chr3	93877192	93879162	ENST00000394236	intron	13	-	1970	ENSG00000184500	PROS1	9456	protein_coding	3372	1	NM_000313.4	NM_000313	3	q11.1	15	0	12.44	12.69	0.636433	0.997675	0.980299	-0.343867	0.0173753
chr3	93879315	93884727	ENST00000394236	intron	12	-	5412	ENSG00000184500	PROS1	9456	protein_coding	3372	1	NM_000313.4	NM_000313	3	q11.1	15	0	NA	NA	NA	NA	NA	NA	NA
chr3	93884897	93886335	ENST00000394236	intron	11	-	1438	ENSG00000184500	PROS1	9456	protein_coding	3372	1	NM_000313.4	NM_000313	3	q11.1	15	0	10.49	10.53	0.80681	0.989375	0.996201	-0.189392	-0.00682653
chr3	93886504	93892932	ENST00000394236	intron	10	-	6428	ENSG00000184500	PROS1	9456	protein_coding	3372	1	NM_000313.4	NM_000313	3	q11.1	15	0	NA	NA	NA	NA	NA	NA	NA
chr3	93893123	93896575	ENST00000394236	intron	9	-	3452	ENSG00000184500	PROS1	9456	protein_coding	3372	1	NM_000313.4	NM_000313	3	q11.1	15	0	10.65	10.69	0.803891	0.988639	0.996258	-0.192367	-0.0076196
chr3	93896692	93898447	ENST00000394236	intron	8	-	1755	ENSG00000184500	PROS1	9456	protein_coding	3372	1	NM_000313.4	NM_000313	3	q11.1	15	0	14.44	14.51	0.819632	0.994604	0.995176	-0.175544	-0.000571571
chr3	93898570	93900803	ENST00000394236	intron	7	-	2233	ENSG00000184500	PROS1	9456	protein_coding	3372	1	NM_000313.4	NM_000313	3	q11.1	15	0	11.16	11.16	0.827549	0.989702	1	-0.172451	-0.0102977
chr3	93900930	93905783	ENST00000394236	intron	6	-	4853	ENSG00000184500	PROS1	9456	protein_coding	3372	1	NM_000313.4	NM_000313	3	q11.1	15	0	8.93	8.96	0.795853	0.991391	0.996652	-0.200798	-0.00526082
chr3	93905916	93906020	ENST00000394236	intron	5	-	104	ENSG00000184500	PROS1	9456	protein_coding	3372	1	NM_000313.4	NM_000313	3	q11.1	15	0	NA	NA	NA	NA	NA	NA	NA
chr3	93906144	93910618	ENST00000394236	intron	4	-	4474	ENSG00000184500	PROS1	9456	protein_coding	3372	1	NM_000313.4	NM_000313	3	q11.1	15	0	NA	NA	NA	NA	NA	NA	NA
chr3	93910706	93924239	ENST00000394236	intron	3	-	13533	ENSG00000184500	PROS1	9456	protein_coding	3372	1	NM_000313.4	NM_000313	3	q11.1	15	0	NA	NA	NA	NA	NA	NA	NA
chr3	93924265	93927249	ENST00000394236	intron	2	-	2984	ENSG00000184500	PROS1	9456	protein_coding	3372	1	NM_000313.4	NM_000313	3	q11.1	15	0	NA	NA	NA	NA	NA	NA	NA
chr3	93927408	93973673	ENST00000394236	intron	1	-	46265	ENSG00000184500	PROS1	9456	protein_coding	3372	1	NM_000313.4	NM_000313	3	q11.1	15	0	NA	NA	NA	NA	NA	NA	NA
chr3	93980483	93995873	ENST00000394222	intron	1	+	15390	ENSG00000169379	ARL13B	25419	protein_coding	3971	1	NM_001174150.2	NM_001174150	3	q11.1	10	0	NA	NA	NA	NA	NA	NA	NA
chr3	93995945	94003658	ENST00000394222	intron	2	+	7713	ENSG00000169379	ARL13B	25419	protein_coding	3971	1	NM_001174150.2	NM_001174150	3	q11.1	10	0	NA	NA	NA	NA	NA	NA	NA
chr3	94003909	94035330	ENST00000394222	intron	3	+	31421	ENSG00000169379	ARL13B	25419	protein_coding	3971	1	NM_001174150.2	NM_001174150	3	q11.1	10	0	9.73	25.42	0.157702	0.684444	0.382769	-0.225067	0.301675
chr3	94035437	94036551	ENST00000394222	intron	4	+	1114	ENSG00000169379	ARL13B	25419	protein_coding	3971	1	NM_001174150.2	NM_001174150	3	q11.1	10	0	11.4	15.6	0.394602	0.948099	0.730769	-0.336168	0.21733
chr3	94036755	94039879	ENST00000394222	intron	5	+	3124	ENSG00000169379	ARL13B	25419	protein_coding	3971	1	NM_001174150.2	NM_001174150	3	q11.1	10	0	NA	NA	NA	NA	NA	NA	NA
chr3	94039989	94043014	ENST00000394222	intron	6	+	3025	ENSG00000169379	ARL13B	25419	protein_coding	3971	1	NM_001174150.2	NM_001174150	3	q11.1	10	0	NA	NA	NA	NA	NA	NA	NA
chr3	94043241	94049405	ENST00000394222	intron	7	+	6164	ENSG00000169379	ARL13B	25419	protein_coding	3971	1	NM_001174150.2	NM_001174150	3	q11.1	10	0	NA	NA	NA	NA	NA	NA	NA
chr3	94049523	94050823	ENST00000394222	intron	8	+	1300	ENSG00000169379	ARL13B	25419	protein_coding	3971	1	NM_001174150.2	NM_001174150	3	q11.1	10	0	NA	NA	NA	NA	NA	NA	NA
chr3	94050893	94053186	ENST00000394222	intron	9	+	2293	ENSG00000169379	ARL13B	25419	protein_coding	3971	1	NM_001174150.2	NM_001174150	3	q11.1	10	1	9.29	22.22	0.187921	0.697981	0.418092	-0.230171	0.279889
chr3	94061607	94062745	ENST00000314636	intron	1	-	1138	ENSG00000178700	DHFR2	27309	protein_coding	3856	1	NM_176815.5	NM_176815	3	q11.2	2	1	9.78	20.09	0.152941	0.83231	0.486809	-0.333869	0.345501
chr3	97945343	97945797	ENST00000394198	intron	9	-	454	ENSG00000170854	RIOX2	19441	protein_coding	4854	1	NM_153182.4	NM_153182	3	q11.2	10	1	19.91	46.75	0.198058	0.679356	0.425882	-0.227824	0.253474
chr3	97945888	97947360	ENST00000394198	intron	8	-	1472	ENSG00000170854	RIOX2	19441	protein_coding	4854	1	NM_153182.4	NM_153182	3	q11.2	10	0	28.8	53.25	0.290486	0.778212	0.540845	-0.250359	0.237367
chr3	97947450	97949843	ENST00000394198	intron	7	-	2393	ENSG00000170854	RIOX2	19441	protein_coding	4854	1	NM_153182.4	NM_153182	3	q11.2	10	0	31.02	55.65	0.309549	0.786072	0.557412	-0.247863	0.228659
chr3	97950016	97950785	ENST00000394198	intron	6	-	769	ENSG00000170854	RIOX2	19441	protein_coding	4854	1	NM_153182.4	NM_153182	3	q11.2	10	0	19.65	44.53	0.256397	0.637283	0.441276	-0.184879	0.196007
chr3	97950889	97954391	ENST00000394198	intron	5	-	3502	ENSG00000170854	RIOX2	19441	protein_coding	4854	1	NM_153182.4	NM_153182	3	q11.2	10	0	19.62	56.51	0.184367	0.543485	0.347195	-0.162828	0.19629
chr3	97954496	97959050	ENST00000394198	intron	4	-	4554	ENSG00000170854	RIOX2	19441	protein_coding	4854	1	NM_153182.4	NM_153182	3	q11.2	10	0	30.62	63.33	0.284041	0.676854	0.483499	-0.199458	0.193355
chr3	97959180	97961588	ENST00000394198	intron	3	-	2408	ENSG00000170854	RIOX2	19441	protein_coding	4854	1	NM_153182.4	NM_153182	3	q11.2	10	0	16.13	39.05	0.219878	0.64787	0.41306	-0.193183	0.23481
chr3	97961709	97967161	ENST00000394198	intron	2	-	5452	ENSG00000170854	RIOX2	19441	protein_coding	4854	1	NM_153182.4	NM_153182	3	q11.2	10	0	26.18	38.35	0.418452	0.878952	0.68266	-0.264208	0.196292
chr3	97967633	97972380	ENST00000394198	intron	1	-	4747	ENSG00000170854	RIOX2	19441	protein_coding	4854	1	NM_153182.4	NM_153182	3	q11.2	10	0	7.27	13.2	0.192088	0.887226	0.550758	-0.358669	0.336469
chr3	98516880	98517051	ENST00000341181	intron	4	-	171	ENSG00000080822	CLDND1	1322	protein_coding	2010	1	NM_001040181.2	NM_001040183	3	q11.2	5	1	55.4	208.2	0.121606	0.46528	0.26609	-0.144484	0.199189
chr3	98517190	98518884	ENST00000341181	intron	3	-	1694	ENSG00000080822	CLDND1	1322	protein_coding	2010	1	NM_001040181.2	NM_001040183	3	q11.2	5	0	55.49	151.67	0.217559	0.523883	0.36586	-0.148301	0.158023
chr3	98518996	98521132	ENST00000341181	intron	2	-	2136	ENSG00000080822	CLDND1	1322	protein_coding	2010	1	NM_001040181.2	NM_001040183	3	q11.2	5	0	70.16	186.25	0.227588	0.556122	0.376698	-0.14911	0.179424
chr3	98521443	98522848	ENST00000341181	intron	1	-	1405	ENSG00000080822	CLDND1	1322	protein_coding	2010	1	NM_001040181.2	NM_001040183	3	q11.2	5	0	73.25	108.65	0.488518	0.831375	0.674183	-0.185665	0.157191
chr3	98580771	98581406	ENST00000647941	intron	6	-	635	ENSG00000080819	CPOX	2321	protein_coding	2709	1	NM_000097.7	NM_000097	3	q11.2	7	1	33.78	46.27	0.508644	0.907154	0.730063	-0.221418	0.177091
chr3	98581512	98585440	ENST00000647941	intron	5	-	3928	ENSG00000080819	CPOX	2321	protein_coding	2709	1	NM_000097.7	NM_000097	3	q11.2	7	0	43.6	63.75	0.526433	0.815893	0.683922	-0.157488	0.131971
chr3	98585660	98588712	ENST00000647941	intron	4	-	3052	ENSG00000080819	CPOX	2321	protein_coding	2709	1	NM_000097.7	NM_000097	3	q11.2	7	0	22.27	48.82	0.261851	0.670164	0.456166	-0.194315	0.213999
chr3	98588855	98590631	ENST00000647941	intron	3	-	1776	ENSG00000080819	CPOX	2321	protein_coding	2709	1	NM_000097.7	NM_000097	3	q11.2	7	0	19.75	82.15	0.109879	0.428616	0.240414	-0.130535	0.188203
chr3	98590743	98591011	ENST00000647941	intron	2	-	268	ENSG00000080819	CPOX	2321	protein_coding	2709	1	NM_000097.7	NM_000097	3	q11.2	7	0	30.27	43.42	0.513316	0.861592	0.697144	-0.183828	0.164448
chr3	98591156	98592948	ENST00000647941	intron	1	-	1792	ENSG00000080819	CPOX	2321	protein_coding	2709	1	NM_000097.7	NM_000097	3	q11.2	7	0	29.13	37.78	0.519457	0.940972	0.771043	-0.251586	0.169929
chr3	98763440	98768429	ENST00000483910	intron	1	+	4989	ENSG00000064225	ST3GAL6	18080	protein_coding	3198	1	NM_001323368.2	NM_001323368	3	q12.1	10	0	38.91	108.69	0.212653	0.532088	0.357991	-0.145338	0.174098
chr3	98768530	98770878	ENST00000483910	intron	2	+	2348	ENSG00000064225	ST3GAL6	18080	protein_coding	3198	1	NM_001323368.2	NM_001323368	3	q12.1	10	0	57.31	118.16	0.319084	0.662924	0.48502	-0.165937	0.177904
chr3	98770957	98772812	ENST00000483910	intron	3	+	1855	ENSG00000064225	ST3GAL6	18080	protein_coding	3198	1	NM_001323368.2	NM_001323368	3	q12.1	10	0	23.51	63.85	0.158495	0.611984	0.368207	-0.209712	0.243777
chr3	98772917	98773919	ENST00000483910	intron	4	+	1002	ENSG00000064225	ST3GAL6	18080	protein_coding	3198	1	NM_001323368.2	NM_001323368	3	q12.1	10	0	28.84	89	0.170538	0.525808	0.324045	-0.153507	0.201763
chr3	98773984	98784944	ENST00000483910	intron	5	+	10960	ENSG00000064225	ST3GAL6	18080	protein_coding	3198	1	NM_001323368.2	NM_001323368	3	q12.1	10	0	14.95	81.13	0.0817488	0.356106	0.184272	-0.102523	0.171834
chr3	98785041	98788035	ENST00000483910	intron	6	+	2994	ENSG00000064225	ST3GAL6	18080	protein_coding	3198	1	NM_001323368.2	NM_001323368	3	q12.1	10	0	27.29	70.69	0.18784	0.627626	0.386052	-0.198211	0.241574
chr3	98788223	98788325	ENST00000483910	intron	7	+	102	ENSG00000064225	ST3GAL6	18080	protein_coding	3198	1	NM_001323368.2	NM_001323368	3	q12.1	10	0	27.55	69.38	0.200467	0.653114	0.397088	-0.196621	0.256025
chr3	98788464	98791840	ENST00000483910	intron	8	+	3376	ENSG00000064225	ST3GAL6	18080	protein_coding	3198	1	NM_001323368.2	NM_001323368	3	q12.1	10	0	25.38	74.38	0.177696	0.542799	0.341221	-0.163525	0.201579
chr3	98791994	98793674	ENST00000483910	intron	9	+	1680	ENSG00000064225	ST3GAL6	18080	protein_coding	3198	1	NM_001323368.2	NM_001323368	3	q12.1	10	1	21.8	49.49	0.227523	0.707869	0.440493	-0.21297	0.267376
chr3	100334799	100339086	ENST00000394140	intron	1	+	4287	ENSG00000114021	NIT2	29878	protein_coding	7233	1	NM_020202.5	NM_020202	3	q12.2	10	0	12.33	21.18	0.301621	0.844932	0.582153	-0.280532	0.262779
chr3	100339206	100339814	ENST00000394140	intron	2	+	608	ENSG00000114021	NIT2	29878	protein_coding	7233	1	NM_020202.5	NM_020202	3	q12.2	10	0	19.82	23.85	0.572839	0.970641	0.831027	-0.258188	0.139614
chr3	100339936	100341072	ENST00000394140	intron	3	+	1136	ENSG00000114021	NIT2	29878	protein_coding	7233	1	NM_020202.5	NM_020202	3	q12.2	10	0	25.31	32.73	0.510504	0.943983	0.773297	-0.262792	0.170687
chr3	100341162	100345584	ENST00000394140	intron	4	+	4422	ENSG00000114021	NIT2	29878	protein_coding	7233	1	NM_020202.5	NM_020202	3	q12.2	10	0	21.91	40.51	0.323301	0.76423	0.540854	-0.217553	0.223376
chr3	100345679	100346180	ENST00000394140	intron	5	+	501	ENSG00000114021	NIT2	29878	protein_coding	7233	1	NM_020202.5	NM_020202	3	q12.2	10	0	15.96	60.96	0.125343	0.442159	0.261811	-0.136468	0.180348
chr3	100346256	100348802	ENST00000394140	intron	6	+	2546	ENSG00000114021	NIT2	29878	protein_coding	7233	1	NM_020202.5	NM_020202	3	q12.2	10	0	27.69	44.35	0.389734	0.832315	0.624352	-0.234618	0.207964
chr3	100348882	100352403	ENST00000394140	intron	7	+	3521	ENSG00000114021	NIT2	29878	protein_coding	7233	1	NM_020202.5	NM_020202	3	q12.2	10	0	27.56	40.96	0.42839	0.871721	0.672852	-0.244462	0.198869
chr3	100352503	100354771	ENST00000394140	intron	8	+	2268	ENSG00000114021	NIT2	29878	protein_coding	7233	1	NM_020202.5	NM_020202	3	q12.2	10	0	34.75	46.78	0.515734	0.90691	0.742839	-0.227105	0.164071
chr3	100354828	100355176	ENST00000394140	intron	9	+	348	ENSG00000114021	NIT2	29878	protein_coding	7233	1	NM_020202.5	NM_020202	3	q12.2	10	1	36.31	54.51	0.454114	0.832757	0.666116	-0.212003	0.166641
chr3	100365718	100368043	ENST00000284320	intron	11	-	2325	ENSG00000154174	TOMM70	11985	protein_coding	4100	1	NM_014820.5	NM_014820	3	q12.2	12	1	60.42	90.51	0.512703	0.803702	0.667551	-0.154847	0.136152
chr3	100368167	100369037	ENST00000284320	intron	10	-	870	ENSG00000154174	TOMM70	11985	protein_coding	4100	1	NM_014820.5	NM_014820	3	q12.2	12	0	57.44	81.38	0.533568	0.846966	0.705825	-0.172257	0.141142
chr3	100369136	100372605	ENST00000284320	intron	9	-	3469	ENSG00000154174	TOMM70	11985	protein_coding	4100	1	NM_014820.5	NM_014820	3	q12.2	12	0	41.51	63.45	0.469335	0.818471	0.654216	-0.184881	0.164255
chr3	100372723	100373537	ENST00000284320	intron	8	-	814	ENSG00000154174	TOMM70	11985	protein_coding	4100	1	NM_014820.5	NM_014820	3	q12.2	12	0	48.67	59.24	0.633867	0.937946	0.821573	-0.187706	0.116372
chr3	100373646	100375017	ENST00000284320	intron	7	-	1371	ENSG00000154174	TOMM70	11985	protein_coding	4100	1	NM_014820.5	NM_014820	3	q12.2	12	0	51.36	64.78	0.646682	0.902537	0.792837	-0.146155	0.1097
chr3	100375153	100377704	ENST00000284320	intron	6	-	2551	ENSG00000154174	TOMM70	11985	protein_coding	4100	1	NM_014820.5	NM_014820	3	q12.2	12	0	42.22	60.69	0.519511	0.8427	0.695667	-0.176156	0.147033
chr3	100377913	100381614	ENST00000284320	intron	5	-	3701	ENSG00000154174	TOMM70	11985	protein_coding	4100	1	NM_014820.5	NM_014820	3	q12.2	12	0	53.07	66.67	0.60702	0.92909	0.79601	-0.188991	0.13308
chr3	100381764	100384478	ENST00000284320	intron	4	-	2714	ENSG00000154174	TOMM70	11985	protein_coding	4100	1	NM_014820.5	NM_014820	3	q12.2	12	0	58.47	87.6	0.49639	0.807516	0.667466	-0.171076	0.14005
chr3	100384589	100386217	ENST00000284320	intron	3	-	1628	ENSG00000154174	TOMM70	11985	protein_coding	4100	1	NM_014820.5	NM_014820	3	q12.2	12	0	54.95	61.05	0.721333	0.984911	0.900082	-0.178748	0.0848295
chr3	100386345	100386804	ENST00000284320	intron	2	-	459	ENSG00000154174	TOMM70	11985	protein_coding	4100	1	NM_014820.5	NM_014820	3	q12.2	12	0	53.78	58.16	0.759621	0.992735	0.924691	-0.16507	0.068044
chr3	100386979	100400625	ENST00000284320	intron	1	-	13646	ENSG00000154174	TOMM70	11985	protein_coding	4100	1	NM_014820.5	NM_014820	3	q12.2	12	0	74.07	91.55	0.664976	0.924985	0.809066	-0.14409	0.115919
chr3	100709722	100713642	ENST00000240851	intron	1	+	3920	ENSG00000114354	TFG	11758	protein_coding	1907	1	NM_006070.6	NM_006070	3	q12.2	8	0	57.13	101.04	0.419889	0.717213	0.56542	-0.145531	0.151794
chr3	100713870	100719974	ENST00000240851	intron	2	+	6104	ENSG00000114354	TFG	11758	protein_coding	1907	1	NM_006070.6	NM_006070	3	q12.2	8	0	99.35	106.45	0.839609	0.98186	0.933302	-0.0936931	0.048558
chr3	100720059	100728711	ENST00000240851	intron	3	+	8652	ENSG00000114354	TFG	11758	protein_coding	1907	1	NM_006070.6	NM_006070	3	q12.2	8	0	97.2	106.4	0.818804	0.968918	0.913534	-0.0947294	0.0553843
chr3	100728859	100732507	ENST00000240851	intron	4	+	3648	ENSG00000114354	TFG	11758	protein_coding	1907	1	NM_006070.6	NM_006070	3	q12.2	8	0	65.44	90.25	0.564793	0.859515	0.725097	-0.160304	0.134418
chr3	100732673	100736575	ENST00000240851	intron	5	+	3902	ENSG00000114354	TFG	11758	protein_coding	1907	1	NM_006070.6	NM_006070	3	q12.2	8	0	124.24	169.95	0.602905	0.851231	0.731039	-0.128133	0.120192
chr3	100736717	100744832	ENST00000240851	intron	6	+	8115	ENSG00000114354	TFG	11758	protein_coding	1907	1	NM_006070.6	NM_006070	3	q12.2	8	0	27.02	118.58	0.125518	0.355315	0.227863	-0.102345	0.127452
chr3	100744932	100748148	ENST00000240851	intron	7	+	3216	ENSG00000114354	TFG	11758	protein_coding	1907	1	NM_006070.6	NM_006070	3	q12.2	8	1	66.33	134.47	0.357435	0.626009	0.49327	-0.135835	0.132739
chr3	101562004	101564769	ENST00000309922	intron	1	+	2765	ENSG00000174173	TRMT10C	26022	protein_coding	1813	1	NM_017819.4	NM_017819	3	q12.3	2	1	17.8	21.82	0.513794	0.961616	0.815765	-0.301971	0.14585
chr3	101651684	101652495	ENST00000312938	intron	10	-	811	ENSG00000066422	ZBTB11	16740	protein_coding	5657	1	NM_014415.4	NM_014415	3	q12.3	11	1	65.04	84.67	0.585685	0.898279	0.768159	-0.182474	0.13012
chr3	101652672	101652779	ENST00000312938	intron	9	-	107	ENSG00000066422	ZBTB11	16740	protein_coding	5657	1	NM_014415.4	NM_014415	3	q12.3	11	0	74.47	86.95	0.677871	0.962568	0.856469	-0.178598	0.106099
chr3	101652939	101654703	ENST00000312938	intron	8	-	1764	ENSG00000066422	ZBTB11	16740	protein_coding	5657	1	NM_014415.4	NM_014415	3	q12.3	11	0	49.64	70.02	0.572794	0.832411	0.70894	-0.136146	0.123471
chr3	101654822	101656103	ENST00000312938	intron	7	-	1281	ENSG00000066422	ZBTB11	16740	protein_coding	5657	1	NM_014415.4	NM_014415	3	q12.3	11	0	61.49	90.76	0.519488	0.813551	0.677501	-0.158013	0.13605
chr3	101656249	101659782	ENST00000312938	intron	6	-	3533	ENSG00000066422	ZBTB11	16740	protein_coding	5657	1	NM_014415.4	NM_014415	3	q12.3	11	0	50.38	69.6	0.54291	0.870551	0.723851	-0.180941	0.146701
chr3	101660029	101664537	ENST00000312938	intron	5	-	4508	ENSG00000066422	ZBTB11	16740	protein_coding	5657	1	NM_014415.4	NM_014415	3	q12.3	11	0	75.55	93.49	0.673411	0.907937	0.808108	-0.134697	0.0998289
chr3	101664715	101664963	ENST00000312938	intron	4	-	248	ENSG00000066422	ZBTB11	16740	protein_coding	5657	1	NM_014415.4	NM_014415	3	q12.3	11	0	101.95	136.84	0.59052	0.871537	0.745031	-0.15451	0.126507
chr3	101665809	101671129	ENST00000312938	intron	3	-	5320	ENSG00000066422	ZBTB11	16740	protein_coding	5657	1	NM_014415.4	NM_014415	3	q12.3	11	0	30.15	109.62	0.158153	0.415421	0.275041	-0.116888	0.14038
chr3	101671362	101671977	ENST00000312938	intron	2	-	615	ENSG00000066422	ZBTB11	16740	protein_coding	5657	1	NM_014415.4	NM_014415	3	q12.3	11	0	35.51	84.4	0.265962	0.58684	0.420735	-0.154772	0.166106
chr3	101672214	101676604	ENST00000312938	intron	1	-	4390	ENSG00000066422	ZBTB11	16740	protein_coding	5657	1	NM_014415.4	NM_014415	3	q12.3	11	0	80.44	155.16	0.371909	0.674904	0.518433	-0.146523	0.156471
chr3	101681216	101682428	ENST00000394077	intron	5	-	1212	ENSG00000114391	RPL24	10325	protein_coding	560	1	NM_000986.4	NM_000986	3	q12.3	6	1	745.07	832	0.786192	0.948052	0.895517	-0.109324	0.0525353
chr3	101682493	101682770	ENST00000394077	intron	4	-	277	ENSG00000114391	RPL24	10325	protein_coding	560	1	NM_000986.4	NM_000986	3	q12.3	6	0	781.44	847.95	0.83538	0.961672	0.921564	-0.0861834	0.0401081
chr3	101682908	101685817	ENST00000394077	intron	3	-	2909	ENSG00000114391	RPL24	10325	protein_coding	560	1	NM_000986.4	NM_000986	3	q12.3	6	0	636.73	698.22	0.797824	0.965203	0.911933	-0.11411	0.05327
chr3	101685929	101686481	ENST00000394077	intron	2	-	552	ENSG00000114391	RPL24	10325	protein_coding	560	1	NM_000986.4	NM_000986	3	q12.3	6	0	697.44	809.8	0.716048	0.939656	0.86125	-0.145202	0.0784064
chr3	101686558	101686671	ENST00000394077	intron	1	-	113	ENSG00000114391	RPL24	10325	protein_coding	560	1	NM_000986.4	NM_000986	3	q12.3	6	0	346.69	450.2	0.55414	0.894115	0.77008	-0.21594	0.124035
chr3	101724720	101726593	ENST00000341893	intron	1	+	1873	ENSG00000182504	CEP97	26244	protein_coding	7672	1	NM_024548.4	NM_024548	3	q12.3	11	0	11.84	26.4	0.183302	0.772565	0.448485	-0.265183	0.32408
chr3	101726737	101727382	ENST00000341893	intron	2	+	645	ENSG00000182504	CEP97	26244	protein_coding	7672	1	NM_024548.4	NM_024548	3	q12.3	11	0	25.85	32.75	0.526277	0.949458	0.789313	-0.263036	0.160145
chr3	101727542	101728835	ENST00000341893	intron	3	+	1293	ENSG00000182504	CEP97	26244	protein_coding	7672	1	NM_024548.4	NM_024548	3	q12.3	11	0	19.18	36.29	0.298373	0.76421	0.52852	-0.230148	0.23569
chr3	101728938	101731839	ENST00000341893	intron	4	+	2901	ENSG00000182504	CEP97	26244	protein_coding	7672	1	NM_024548.4	NM_024548	3	q12.3	11	0	21.62	33.91	0.432511	0.810883	0.63757	-0.205059	0.173313
chr3	101731954	101732487	ENST00000341893	intron	5	+	533	ENSG00000182504	CEP97	26244	protein_coding	7672	1	NM_024548.4	NM_024548	3	q12.3	11	0	16.35	20.29	0.567578	0.954524	0.805816	-0.238238	0.148708
chr3	101732655	101755429	ENST00000341893	intron	6	+	22774	ENSG00000182504	CEP97	26244	protein_coding	7672	1	NM_024548.4	NM_024548	3	q12.3	11	0	16.69	22.6	0.468497	0.932792	0.738496	-0.269999	0.194296
chr3	101755595	101757062	ENST00000341893	intron	7	+	1467	ENSG00000182504	CEP97	26244	protein_coding	7672	1	NM_024548.4	NM_024548	3	q12.3	11	0	18.27	24.58	0.480831	0.917301	0.743287	-0.262456	0.174014
chr3	101757197	101757633	ENST00000341893	intron	8	+	436	ENSG00000182504	CEP97	26244	protein_coding	7672	1	NM_024548.4	NM_024548	3	q12.3	11	0	12.76	27.98	0.204343	0.699379	0.45604	-0.251697	0.243338
chr3	101758424	101762484	ENST00000341893	intron	9	+	4060	ENSG00000182504	CEP97	26244	protein_coding	7672	1	NM_024548.4	NM_024548	3	q12.3	11	0	14.64	18.91	0.472602	0.957297	0.774194	-0.301592	0.183104
chr3	101762561	101764846	ENST00000341893	intron	10	+	2285	ENSG00000182504	CEP97	26244	protein_coding	7672	1	NM_024548.4	NM_024548	3	q12.3	11	1	13.38	21.09	0.313722	0.896601	0.634424	-0.320702	0.262177
chr3	101779325	101782109	ENST00000273347	intron	1	+	2784	ENSG00000144815	NXPE3	28238	protein_coding	8568	1	NM_145037.4	NM_001348992	3	q12.3	8	0	13.33	37.85	0.152399	0.617285	0.35218	-0.199781	0.265105
chr3	101782291	101782659	ENST00000273347	intron	2	+	368	ENSG00000144815	NXPE3	28238	protein_coding	8568	1	NM_145037.4	NM_001348992	3	q12.3	8	0	49.13	66.31	0.510915	0.9068	0.740914	-0.229999	0.165886
chr3	101782781	101785401	ENST00000273347	intron	3	+	2620	ENSG00000144815	NXPE3	28238	protein_coding	8568	1	NM_145037.4	NM_001348992	3	q12.3	8	0	45.75	55.45	0.626688	0.946364	0.825068	-0.198379	0.121296
chr3	101785690	101801234	ENST00000273347	intron	4	+	15544	ENSG00000144815	NXPE3	28238	protein_coding	8568	1	NM_145037.4	NM_001348992	3	q12.3	8	0	40.55	69.82	0.405041	0.739368	0.580779	-0.175738	0.158589
chr3	101801990	101807052	ENST00000273347	intron	5	+	5062	ENSG00000144815	NXPE3	28238	protein_coding	8568	1	NM_145037.4	NM_001348992	3	q12.3	8	0	37.09	77.04	0.254181	0.738665	0.481438	-0.227257	0.257227
chr3	101807127	101816794	ENST00000273347	intron	6	+	9667	ENSG00000144815	NXPE3	28238	protein_coding	8568	1	NM_145037.4	NM_001348992	3	q12.3	8	0	50.15	80.51	0.401585	0.829089	0.622904	-0.221319	0.206185
chr3	101817002	101821403	ENST00000273347	intron	7	+	4401	ENSG00000144815	NXPE3	28238	protein_coding	8568	1	NM_145037.4	NM_001348992	3	q12.3	8	1	39.42	58.35	0.460644	0.846199	0.675578	-0.214935	0.170621
chr3	101849918	101852084	ENST00000326172	intron	1	+	2166	ENSG00000144802	NFKBIZ	29805	protein_coding	3923	1	NM_031419.4	NM_031419	3	q12.3	12	0	75.11	187.44	0.287391	0.498104	0.400715	-0.113324	0.0973892
chr3	101852225	101852737	ENST00000326172	intron	2	+	512	ENSG00000144802	NFKBIZ	29805	protein_coding	3923	1	NM_031419.4	NM_031419	3	q12.3	12	0	238.24	416.58	0.423437	0.656831	0.571895	-0.148458	0.0849362
chr3	101852769	101852885	ENST00000326172	intron	3	+	116	ENSG00000144802	NFKBIZ	29805	protein_coding	3923	1	NM_031419.4	NM_031419	3	q12.3	12	0	272.55	456.96	0.452087	0.679311	0.596442	-0.144355	0.0828697
chr3	101852990	101853090	ENST00000326172	intron	4	+	100	ENSG00000144802	NFKBIZ	29805	protein_coding	3923	1	NM_031419.4	NM_031419	3	q12.3	12	0	298.93	421.64	0.579614	0.786334	0.70897	-0.129356	0.0773641
chr3	101853864	101854577	ENST00000326172	intron	5	+	713	ENSG00000144802	NFKBIZ	29805	protein_coding	3923	1	NM_031419.4	NM_031419	3	q12.3	12	0	129.25	296.15	0.285548	0.564681	0.436434	-0.150886	0.128247
chr3	101854684	101855061	ENST00000326172	intron	6	+	377	ENSG00000144802	NFKBIZ	29805	protein_coding	3923	1	NM_031419.4	NM_031419	3	q12.3	12	0	130.13	188.89	0.56644	0.776713	0.688919	-0.12248	0.0877931
chr3	101855209	101855394	ENST00000326172	intron	7	+	185	ENSG00000144802	NFKBIZ	29805	protein_coding	3923	1	NM_031419.4	NM_031419	3	q12.3	12	0	206.62	319.44	0.532527	0.740658	0.646819	-0.114293	0.0938388
chr3	101855459	101855732	ENST00000326172	intron	8	+	273	ENSG00000144802	NFKBIZ	29805	protein_coding	3923	1	NM_031419.4	NM_031419	3	q12.3	12	0	159.24	262.13	0.488884	0.714421	0.607485	-0.118601	0.106937
chr3	101855903	101857072	ENST00000326172	intron	9	+	1169	ENSG00000144802	NFKBIZ	29805	protein_coding	3923	1	NM_031419.4	NM_031419	3	q12.3	12	0	61.36	219.33	0.166264	0.399336	0.279761	-0.113497	0.119575
chr3	101857184	101857291	ENST00000326172	intron	10	+	107	ENSG00000144802	NFKBIZ	29805	protein_coding	3923	1	NM_031419.4	NM_031419	3	q12.3	12	0	91.8	176.75	0.386943	0.64132	0.519378	-0.132435	0.121942
chr3	101857460	101859317	ENST00000326172	intron	11	+	1857	ENSG00000144802	NFKBIZ	29805	protein_coding	3923	1	NM_031419.4	NM_031419	3	q12.3	12	1	104.44	259.84	0.275813	0.514478	0.40194	-0.126127	0.112538
chr3	108047293	108049618	ENST00000361309	intron	10	-	2325	ENSG00000196776	CD47	1682	protein_coding	5292	1	NM_001777.4	NM_001382306	3	q13.12	11	1	57.38	861.49	0.024781	0.128492	0.0666055	-0.0418245	0.0618868
chr3	108049652	108050577	ENST00000361309	intron	9	-	925	ENSG00000196776	CD47	1682	protein_coding	5292	1	NM_001777.4	NM_001382306	3	q13.12	11	0	38.09	399.53	0.0339419	0.185019	0.095337	-0.0613952	0.089682
chr3	108050603	108051938	ENST00000361309	intron	8	-	1335	ENSG00000196776	CD47	1682	protein_coding	5292	1	NM_001777.4	NM_001382306	3	q13.12	11	0	57.2	605.51	0.0197549	0.227148	0.0944658	-0.074711	0.132682
chr3	108051971	108057476	ENST00000361309	intron	7	-	5505	ENSG00000196776	CD47	1682	protein_coding	5292	1	NM_001777.4	NM_001382306	3	q13.12	11	0	209.8	772	0.204178	0.348909	0.271762	-0.0675841	0.0771475
chr3	108057570	108058336	ENST00000361309	intron	6	-	766	ENSG00000196776	CD47	1682	protein_coding	5292	1	NM_001777.4	NM_001382306	3	q13.12	11	0	266	315.13	0.772007	0.899754	0.844096	-0.0720887	0.0556577
chr3	108058430	108059451	ENST00000361309	intron	5	-	1021	ENSG00000196776	CD47	1682	protein_coding	5292	1	NM_001777.4	NM_001382306	3	q13.12	11	0	226.91	263.91	0.782919	0.917655	0.859801	-0.0768821	0.0578546
chr3	108059545	108060744	ENST00000361309	intron	4	-	1199	ENSG00000196776	CD47	1682	protein_coding	5292	1	NM_001777.4	NM_001382306	3	q13.12	11	0	286.6	384.89	0.656391	0.818008	0.744628	-0.0882378	0.0733799
chr3	108060853	108071092	ENST00000361309	intron	3	-	10239	ENSG00000196776	CD47	1682	protein_coding	5292	1	NM_001777.4	NM_001382306	3	q13.12	11	0	391.36	467.98	0.772406	0.891991	0.836275	-0.0638686	0.0557158
chr3	108071183	108079990	ENST00000361309	intron	2	-	8807	ENSG00000196776	CD47	1682	protein_coding	5292	1	NM_001777.4	NM_001382306	3	q13.12	11	0	332.56	408.76	0.732708	0.878548	0.813583	-0.0808745	0.0649655
chr3	108080345	108090862	ENST00000361309	intron	1	-	10517	ENSG00000196776	CD47	1682	protein_coding	5292	1	NM_001777.4	NM_001382306	3	q13.12	11	0	168.4	223.62	0.648706	0.846209	0.753063	-0.104357	0.093146
chr3	108162656	108163662	ENST00000264538	intron	10	-	1006	ENSG00000114446	IFT57	17367	protein_coding	3057	1	NM_018010.4	NM_018010	3	q13.13	11	1	17	35.16	0.231485	0.723972	0.483504	-0.252019	0.240468
chr3	108163730	108165430	ENST00000264538	intron	9	-	1700	ENSG00000114446	IFT57	17367	protein_coding	3057	1	NM_018010.4	NM_018010	3	q13.13	11	0	10.02	40.85	0.0658033	0.528066	0.245288	-0.179484	0.282779
chr3	108165494	108166853	ENST00000264538	intron	8	-	1359	ENSG00000114446	IFT57	17367	protein_coding	3057	1	NM_018010.4	NM_018010	3	q13.13	11	0	16.25	37.36	0.1482	0.726913	0.434957	-0.286758	0.291956
chr3	108166986	108167792	ENST00000264538	intron	7	-	806	ENSG00000114446	IFT57	17367	protein_coding	3057	1	NM_018010.4	NM_018010	3	q13.13	11	0	26.51	56.89	0.248367	0.709312	0.465987	-0.21762	0.243325
chr3	108167865	108191520	ENST00000264538	intron	6	-	23655	ENSG00000114446	IFT57	17367	protein_coding	3057	1	NM_018010.4	NM_018010	3	q13.13	11	0	29.33	52.53	0.257739	0.7996	0.558348	-0.300609	0.241252
chr3	108191644	108206627	ENST00000264538	intron	5	-	14983	ENSG00000114446	IFT57	17367	protein_coding	3057	1	NM_018010.4	NM_018010	3	q13.13	11	0	20.6	26.85	0.477417	0.934062	0.767225	-0.289808	0.166836
chr3	108206697	108213930	ENST00000264538	intron	4	-	7233	ENSG00000114446	IFT57	17367	protein_coding	3057	1	NM_018010.4	NM_018010	3	q13.13	11	0	20.02	37.05	0.292174	0.772413	0.540351	-0.248177	0.232062
chr3	108214022	108218534	ENST00000264538	intron	3	-	4512	ENSG00000114446	IFT57	17367	protein_coding	3057	1	NM_018010.4	NM_018010	3	q13.13	11	0	22.85	40.53	0.31822	0.784289	0.56378	-0.24556	0.220509
chr3	108218654	108219409	ENST00000264538	intron	2	-	755	ENSG00000114446	IFT57	17367	protein_coding	3057	1	NM_018010.4	NM_018010	3	q13.13	11	0	20.27	26.56	0.442676	0.949618	0.763178	-0.320502	0.18644
chr3	108219573	108222110	ENST00000264538	intron	1	-	2537	ENSG00000114446	IFT57	17367	protein_coding	3057	1	NM_018010.4	NM_018010	3	q13.13	11	0	26.69	34.09	0.562258	0.934589	0.782928	-0.220669	0.151662
chr3	108551320	108552233	ENST00000295746	intron	20	-	913	ENSG00000163507	CIP2A	29302	protein_coding	4066	1	NM_020890.3	NM_020890	3	q13.13	21	1	8.78	10.18	0.474648	0.989859	0.862475	-0.387828	0.127384
chr3	108552374	108553647	ENST00000295746	intron	19	-	1273	ENSG00000163507	CIP2A	29302	protein_coding	4066	1	NM_020890.3	NM_020890	3	q13.13	21	0	10.53	11.55	0.58733	0.996105	0.911688	-0.324359	0.0844163
chr3	108553731	108554375	ENST00000295746	intron	18	-	644	ENSG00000163507	CIP2A	29302	protein_coding	4066	1	NM_020890.3	NM_020890	3	q13.13	21	0	11.8	13.24	0.523659	0.995472	0.891239	-0.36758	0.104233
chr3	108554490	108557217	ENST00000295746	intron	17	-	2727	ENSG00000163507	CIP2A	29302	protein_coding	4066	1	NM_020890.3	NM_020890	3	q13.13	21	0	10.02	11.51	0.514186	0.988346	0.870547	-0.356361	0.117799
chr3	108557415	108559756	ENST00000295746	intron	16	-	2341	ENSG00000163507	CIP2A	29302	protein_coding	4066	1	NM_020890.3	NM_020890	3	q13.13	21	0	NA	NA	NA	NA	NA	NA	NA
chr3	108559868	108559953	ENST00000295746	intron	15	-	85	ENSG00000163507	CIP2A	29302	protein_coding	4066	1	NM_020890.3	NM_020890	3	q13.13	21	0	NA	NA	NA	NA	NA	NA	NA
chr3	108560029	108560648	ENST00000295746	intron	14	-	619	ENSG00000163507	CIP2A	29302	protein_coding	4066	1	NM_020890.3	NM_020890	3	q13.13	21	0	NA	NA	NA	NA	NA	NA	NA
chr3	108560842	108563125	ENST00000295746	intron	13	-	2283	ENSG00000163507	CIP2A	29302	protein_coding	4066	1	NM_020890.3	NM_020890	3	q13.13	21	0	9.25	11.11	0.377021	0.992482	0.832583	-0.455562	0.159898
chr3	108563245	108565354	ENST00000295746	intron	12	-	2109	ENSG00000163507	CIP2A	29302	protein_coding	4066	1	NM_020890.3	NM_020890	3	q13.13	21	0	NA	NA	NA	NA	NA	NA	NA
chr3	108565455	108566496	ENST00000295746	intron	11	-	1041	ENSG00000163507	CIP2A	29302	protein_coding	4066	1	NM_020890.3	NM_020890	3	q13.13	21	0	NA	NA	NA	NA	NA	NA	NA
chr3	108566639	108568154	ENST00000295746	intron	10	-	1515	ENSG00000163507	CIP2A	29302	protein_coding	4066	1	NM_020890.3	NM_020890	3	q13.13	21	0	NA	NA	NA	NA	NA	NA	NA
chr3	108568315	108569388	ENST00000295746	intron	9	-	1073	ENSG00000163507	CIP2A	29302	protein_coding	4066	1	NM_020890.3	NM_020890	3	q13.13	21	0	14.05	16.8	0.510753	0.978825	0.83631	-0.325557	0.142516
chr3	108569608	108576270	ENST00000295746	intron	8	-	6662	ENSG00000163507	CIP2A	29302	protein_coding	4066	1	NM_020890.3	NM_020890	3	q13.13	21	0	NA	NA	NA	NA	NA	NA	NA
chr3	108576347	108579280	ENST00000295746	intron	7	-	2933	ENSG00000163507	CIP2A	29302	protein_coding	4066	1	NM_020890.3	NM_020890	3	q13.13	21	0	NA	NA	NA	NA	NA	NA	NA
chr3	108579427	108579565	ENST00000295746	intron	6	-	138	ENSG00000163507	CIP2A	29302	protein_coding	4066	1	NM_020890.3	NM_020890	3	q13.13	21	0	NA	NA	NA	NA	NA	NA	NA
chr3	108579689	108581414	ENST00000295746	intron	5	-	1725	ENSG00000163507	CIP2A	29302	protein_coding	4066	1	NM_020890.3	NM_020890	3	q13.13	21	0	11.82	13.18	0.619551	0.988447	0.896813	-0.277262	0.0916338
chr3	108581512	108582107	ENST00000295746	intron	4	-	595	ENSG00000163507	CIP2A	29302	protein_coding	4066	1	NM_020890.3	NM_020890	3	q13.13	21	0	NA	NA	NA	NA	NA	NA	NA
chr3	108582203	108582976	ENST00000295746	intron	3	-	773	ENSG00000163507	CIP2A	29302	protein_coding	4066	1	NM_020890.3	NM_020890	3	q13.13	21	0	NA	NA	NA	NA	NA	NA	NA
chr3	108583084	108585064	ENST00000295746	intron	2	-	1980	ENSG00000163507	CIP2A	29302	protein_coding	4066	1	NM_020890.3	NM_020890	3	q13.13	21	0	NA	NA	NA	NA	NA	NA	NA
chr3	108585213	108589273	ENST00000295746	intron	1	-	4060	ENSG00000163507	CIP2A	29302	protein_coding	4066	1	NM_020890.3	NM_020890	3	q13.13	21	0	13.25	18.4	0.41222	0.946854	0.720109	-0.307888	0.226746
chr3	108822935	108830669	ENST00000295756	intron	1	+	7734	ENSG00000163519	TRAT1	30698	protein_coding	1831	1	NM_016388.4	NM_016388	3	q13.13	6	0	146.87	213.78	0.539495	0.817736	0.687015	-0.14752	0.130722
chr3	108830781	108838933	ENST00000295756	intron	2	+	8152	ENSG00000163519	TRAT1	30698	protein_coding	1831	1	NM_016388.4	NM_016388	3	q13.13	6	0	89.18	164.24	0.362436	0.708908	0.542986	-0.18055	0.165922
chr3	108838968	108847067	ENST00000295756	intron	3	+	8099	ENSG00000163519	TRAT1	30698	protein_coding	1831	1	NM_016388.4	NM_016388	3	q13.13	6	0	100.18	158.91	0.427075	0.798057	0.63042	-0.203344	0.167637
chr3	108847130	108849165	ENST00000295756	intron	4	+	2035	ENSG00000163519	TRAT1	30698	protein_coding	1831	1	NM_016388.4	NM_016388	3	q13.13	6	0	126.15	213.49	0.423221	0.732765	0.590894	-0.167674	0.141871
chr3	108849255	108853619	ENST00000295756	intron	5	+	4364	ENSG00000163519	TRAT1	30698	protein_coding	1831	1	NM_016388.4	NM_016388	3	q13.13	6	1	140.13	252.04	0.384115	0.697377	0.555983	-0.171868	0.141394
chr3	111072178	111112029	ENST00000485303	intron	1	+	39851	ENSG00000177707	NECTIN3	17664	protein_coding	5197	1	NM_015480.3	NM_015480	3	q13.13	6	0	NA	NA	NA	NA	NA	NA	NA
chr3	111112372	111118655	ENST00000485303	intron	2	+	6283	ENSG00000177707	NECTIN3	17664	protein_coding	5197	1	NM_015480.3	NM_015480	3	q13.13	6	0	NA	NA	NA	NA	NA	NA	NA
chr3	111118953	111122120	ENST00000485303	intron	3	+	3167	ENSG00000177707	NECTIN3	17664	protein_coding	5197	1	NM_015480.3	NM_015480	3	q13.13	6	0	NA	NA	NA	NA	NA	NA	NA
chr3	111122239	111126183	ENST00000485303	intron	4	+	3944	ENSG00000177707	NECTIN3	17664	protein_coding	5197	1	NM_015480.3	NM_015480	3	q13.13	6	0	NA	NA	NA	NA	NA	NA	NA
chr3	111126336	111133634	ENST00000485303	intron	5	+	7298	ENSG00000177707	NECTIN3	17664	protein_coding	5197	1	NM_015480.3	NM_015480	3	q13.13	6	1	NA	NA	NA	NA	NA	NA	NA
chr3	111979204	111981783	ENST00000273359	intron	1	+	2579	ENSG00000144827	ABHD10	25656	protein_coding	2604	1	NM_018394.4	NM_018394	3	q13.2	5	0	52.62	93.42	0.40323	0.706102	0.563263	-0.160032	0.14284
chr3	111981968	111986263	ENST00000273359	intron	2	+	4295	ENSG00000144827	ABHD10	25656	protein_coding	2604	1	NM_018394.4	NM_018394	3	q13.2	5	0	36.44	97.53	0.265071	0.502575	0.373629	-0.108557	0.128947
chr3	111986376	111986913	ENST00000273359	intron	3	+	537	ENSG00000144827	ABHD10	25656	protein_coding	2604	1	NM_018394.4	NM_018394	3	q13.2	5	0	31.44	48.75	0.422131	0.822464	0.644923	-0.222792	0.177541
chr3	111987052	111991376	ENST00000273359	intron	4	+	4324	ENSG00000144827	ABHD10	25656	protein_coding	2604	1	NM_018394.4	NM_018394	3	q13.2	5	1	35.84	62.09	0.368044	0.752311	0.577227	-0.209182	0.175085
chr3	112123773	112125225	ENST00000308910	intron	5	-	1452	ENSG00000174500	GCSAM	20253	protein_coding	3281	1	NM_152785.5	NM_152785	3	q13.2	6	1	33.75	56.25	0.384133	0.800137	0.6	-0.215867	0.200137
chr3	112125255	112126986	ENST00000308910	intron	4	-	1731	ENSG00000174500	GCSAM	20253	protein_coding	3281	1	NM_152785.5	NM_152785	3	q13.2	6	0	31.49	58.2	0.354538	0.72429	0.541065	-0.186527	0.183225
chr3	112127034	112128016	ENST00000308910	intron	3	-	982	ENSG00000174500	GCSAM	20253	protein_coding	3281	1	NM_152785.5	NM_152785	3	q13.2	6	0	34.84	43.87	0.588408	0.927373	0.794165	-0.205756	0.133209
chr3	112128062	112130444	ENST00000308910	intron	2	-	2382	ENSG00000174500	GCSAM	20253	protein_coding	3281	1	NM_152785.5	NM_152785	3	q13.2	6	0	28.98	75.95	0.224086	0.555696	0.381567	-0.157481	0.174129
chr3	112130514	112133091	ENST00000308910	intron	1	-	2577	ENSG00000174500	GCSAM	20253	protein_coding	3281	1	NM_152785.5	NM_152785	3	q13.2	6	0	21.13	87.87	0.117748	0.401579	0.240469	-0.122721	0.161111
chr3	112333225	112340901	ENST00000315711	intron	1	+	7676	ENSG00000091972	CD200	7203	protein_coding	2129	1	NM_005944.7	NM_001365854	3	q13.2	6	0	NA	NA	NA	NA	NA	NA	NA
chr3	112340984	112344961	ENST00000315711	intron	2	+	3977	ENSG00000091972	CD200	7203	protein_coding	2129	1	NM_005944.7	NM_001365854	3	q13.2	6	0	8.22	20.95	0.12043	0.739122	0.392363	-0.271933	0.346759
chr3	112345289	112347557	ENST00000315711	intron	3	+	2268	ENSG00000091972	CD200	7203	protein_coding	2129	1	NM_005944.7	NM_001365854	3	q13.2	6	0	21.56	50.62	0.216959	0.693992	0.425919	-0.208959	0.268074
chr3	112347831	112349711	ENST00000315711	intron	4	+	1880	ENSG00000091972	CD200	7203	protein_coding	2129	1	NM_005944.7	NM_001365854	3	q13.2	6	0	16.18	31.95	0.169537	0.787393	0.506416	-0.336879	0.280976
chr3	112349820	112361542	ENST00000315711	intron	5	+	11722	ENSG00000091972	CD200	7203	protein_coding	2129	1	NM_005944.7	NM_001365854	3	q13.2	6	1	12.93	27.2	0.117751	0.809939	0.475368	-0.357617	0.334571
chr3	112466384	112469757	ENST00000334529	intron	4	-	3373	ENSG00000186265	BTLA	21087	protein_coding	3126	1	NM_181780.4	NM_181780	3	q13.2	5	1	63.38	91.75	0.444587	0.85402	0.69079	-0.246203	0.16323
chr3	112469805	112471211	ENST00000334529	intron	3	-	1406	ENSG00000186265	BTLA	21087	protein_coding	3126	1	NM_181780.4	NM_181780	3	q13.2	5	0	59.38	113.24	0.281687	0.725777	0.524373	-0.242686	0.201404
chr3	112471356	112479454	ENST00000334529	intron	2	-	8098	ENSG00000186265	BTLA	21087	protein_coding	3126	1	NM_181780.4	NM_181780	3	q13.2	5	0	56.65	153.27	0.204976	0.510616	0.369609	-0.164633	0.141007
chr3	112479770	112499270	ENST00000334529	intron	1	-	19500	ENSG00000186265	BTLA	21087	protein_coding	3126	1	NM_181780.4	NM_181780	3	q13.2	5	0	107.91	163.62	0.486447	0.803784	0.659516	-0.173069	0.144269
chr3	112532781	112534268	ENST00000283290	intron	11	-	1487	ENSG00000144848	ATG3	20962	protein_coding	1568	1	NM_022488.5	NM_022488	3	q13.2	12	1	122.47	186.84	0.473972	0.805364	0.655481	-0.181509	0.149884
chr3	112534338	112536474	ENST00000283290	intron	10	-	2136	ENSG00000144848	ATG3	20962	protein_coding	1568	1	NM_022488.5	NM_022488	3	q13.2	12	0	91.96	137.75	0.499723	0.805006	0.667586	-0.167864	0.13742
chr3	112536603	112537734	ENST00000283290	intron	9	-	1131	ENSG00000144848	ATG3	20962	protein_coding	1568	1	NM_022488.5	NM_022488	3	q13.2	12	0	164	205.07	0.635298	0.914961	0.799727	-0.164429	0.115234
chr3	112537891	112538145	ENST00000283290	intron	8	-	254	ENSG00000144848	ATG3	20962	protein_coding	1568	1	NM_022488.5	NM_022488	3	q13.2	12	0	130.44	152.07	0.728237	0.940137	0.857763	-0.129526	0.0823745
chr3	112538181	112541802	ENST00000283290	intron	7	-	3621	ENSG00000144848	ATG3	20962	protein_coding	1568	1	NM_022488.5	NM_022488	3	q13.2	12	0	134.84	177.27	0.6158	0.869105	0.760648	-0.144847	0.108458
chr3	112541885	112544056	ENST00000283290	intron	6	-	2171	ENSG00000144848	ATG3	20962	protein_coding	1568	1	NM_022488.5	NM_022488	3	q13.2	12	0	119.15	186.15	0.45845	0.782952	0.640075	-0.181625	0.142877
chr3	112544107	112548532	ENST00000283290	intron	5	-	4425	ENSG00000144848	ATG3	20962	protein_coding	1568	1	NM_022488.5	NM_022488	3	q13.2	12	0	131.93	194.58	0.511965	0.796669	0.678024	-0.16606	0.118644
chr3	112548641	112550191	ENST00000283290	intron	4	-	1550	ENSG00000144848	ATG3	20962	protein_coding	1568	1	NM_022488.5	NM_022488	3	q13.2	12	0	147.4	183	0.66681	0.904053	0.805464	-0.138654	0.0985887
chr3	112550263	112553279	ENST00000283290	intron	3	-	3016	ENSG00000144848	ATG3	20962	protein_coding	1568	1	NM_022488.5	NM_022488	3	q13.2	12	0	167.16	262.24	0.518468	0.753843	0.637431	-0.118963	0.116411
chr3	112553330	112558375	ENST00000283290	intron	2	-	5045	ENSG00000144848	ATG3	20962	protein_coding	1568	1	NM_022488.5	NM_022488	3	q13.2	12	0	153.38	208.69	0.601559	0.846542	0.734966	-0.133407	0.111576
chr3	112558418	112561456	ENST00000283290	intron	1	-	3038	ENSG00000144848	ATG3	20962	protein_coding	1568	1	NM_022488.5	NM_022488	3	q13.2	12	0	173.53	214.76	0.690926	0.89562	0.808018	-0.117093	0.0876013
chr3	112562274	112563384	ENST00000492406	intron	1	+	1110	ENSG00000138459	SLC35A5	20792	protein_coding	4366	1	NM_017945.5	NM_001348906	3	q13.2	7	0	24.44	60.65	0.194487	0.637866	0.402968	-0.208481	0.234898
chr3	112563534	112569170	ENST00000492406	intron	2	+	5636	ENSG00000138459	SLC35A5	20792	protein_coding	4366	1	NM_017945.5	NM_001348906	3	q13.2	7	0	29.11	68.42	0.255958	0.606897	0.42546	-0.169502	0.181437
chr3	112569270	112570539	ENST00000492406	intron	3	+	1269	ENSG00000138459	SLC35A5	20792	protein_coding	4366	1	NM_017945.5	NM_001348906	3	q13.2	7	0	50.56	97.25	0.351268	0.688535	0.519897	-0.16863	0.168638
chr3	112570671	112573888	ENST00000492406	intron	4	+	3217	ENSG00000138459	SLC35A5	20792	protein_coding	4366	1	NM_017945.5	NM_001348906	3	q13.2	7	0	52.24	77.38	0.528169	0.803153	0.67511	-0.146941	0.128043
chr3	112573957	112580545	ENST00000492406	intron	5	+	6588	ENSG00000138459	SLC35A5	20792	protein_coding	4366	1	NM_017945.5	NM_001348906	3	q13.2	7	0	46.13	75.62	0.413014	0.786296	0.610024	-0.19701	0.176273
chr3	112581327	112582670	ENST00000492406	intron	6	+	1343	ENSG00000138459	SLC35A5	20792	protein_coding	4366	1	NM_017945.5	NM_001348906	3	q13.2	7	1	35.62	45.96	0.547628	0.941389	0.775022	-0.227393	0.166367
chr3	112923800	112924489	ENST00000308611	intron	7	-	689	ENSG00000163606	CD200R1	24235	protein_coding	3765	1	NM_138806.4	NM_138806	3	q13.2	8	1	28.45	52.25	0.293954	0.805207	0.544498	-0.250544	0.260709
chr3	112924536	112925084	ENST00000308611	intron	6	-	548	ENSG00000163606	CD200R1	24235	protein_coding	3765	1	NM_138806.4	NM_138806	3	q13.2	8	0	19.89	41.67	0.298276	0.65427	0.477322	-0.179046	0.176949
chr3	112925194	112928815	ENST00000308611	intron	5	-	3621	ENSG00000163606	CD200R1	24235	protein_coding	3765	1	NM_138806.4	NM_138806	3	q13.2	8	0	22.93	49	0.259678	0.706873	0.467959	-0.208282	0.238914
chr3	112929065	112929189	ENST00000308611	intron	4	-	124	ENSG00000163606	CD200R1	24235	protein_coding	3765	1	NM_138806.4	NM_138806	3	q13.2	8	0	23.58	29.24	0.486797	0.976158	0.80643	-0.319632	0.169728
chr3	112929508	112931105	ENST00000308611	intron	3	-	1597	ENSG00000163606	CD200R1	24235	protein_coding	3765	1	NM_138806.4	NM_138806	3	q13.2	8	0	37.18	44.67	0.652808	0.947786	0.832326	-0.179518	0.11546
chr3	112931172	112947855	ENST00000308611	intron	2	-	16683	ENSG00000163606	CD200R1	24235	protein_coding	3765	1	NM_138806.4	NM_138806	3	q13.2	8	0	26.35	44.76	0.356773	0.824408	0.588695	-0.231922	0.235712
chr3	112947925	112974790	ENST00000308611	intron	1	-	26865	ENSG00000163606	CD200R1	24235	protein_coding	3765	1	NM_138806.4	NM_138806	3	q13.2	8	0	30.91	79.64	0.228661	0.576621	0.388122	-0.159461	0.188499
chr3	112991336	112993025	ENST00000383678	intron	1	+	1689	ENSG00000163607	GTPBP8	25007	protein_coding	1921	1	NM_014170.4	NM_014170	3	q13.2	6	0	26.07	52.27	0.317321	0.705471	0.498756	-0.181435	0.206715
chr3	112993125	112995134	ENST00000383678	intron	2	+	2009	ENSG00000163607	GTPBP8	25007	protein_coding	1921	1	NM_014170.4	NM_014170	3	q13.2	6	0	14.78	40	0.172253	0.595004	0.3695	-0.197247	0.225504
chr3	112995266	112996891	ENST00000383678	intron	3	+	1625	ENSG00000163607	GTPBP8	25007	protein_coding	1921	1	NM_014170.4	NM_014170	3	q13.2	6	0	8.53	36.93	0.0473007	0.533497	0.230978	-0.183677	0.302519
chr3	112996992	112999445	ENST00000383678	intron	4	+	2453	ENSG00000163607	GTPBP8	25007	protein_coding	1921	1	NM_014170.4	NM_014170	3	q13.2	6	0	30.16	41.75	0.51083	0.891225	0.722395	-0.211566	0.16883
chr3	112999565	113000849	ENST00000383678	intron	5	+	1284	ENSG00000163607	GTPBP8	25007	protein_coding	1921	1	NM_014170.4	NM_014170	3	q13.2	6	1	23.75	35.09	0.430422	0.862377	0.676831	-0.246409	0.185546
chr3	113006005	113008170	ENST00000314400	intron	8	-	2165	ENSG00000163608	NEPRO	24496	protein_coding	4820	1	NM_015412.4	NM_001319112	3	q13.2	9	1	59.4	98.36	0.444121	0.747193	0.603904	-0.159783	0.143289
chr3	113008431	113010642	ENST00000314400	intron	7	-	2211	ENSG00000163608	NEPRO	24496	protein_coding	4820	1	NM_015412.4	NM_001319112	3	q13.2	9	0	57.98	106.05	0.37859	0.721521	0.546723	-0.168134	0.174797
chr3	113010705	113011044	ENST00000314400	intron	6	-	339	ENSG00000163608	NEPRO	24496	protein_coding	4820	1	NM_015412.4	NM_001319112	3	q13.2	9	0	57.11	90.09	0.471269	0.777508	0.633922	-0.162653	0.143587
chr3	113011407	113012733	ENST00000314400	intron	5	-	1326	ENSG00000163608	NEPRO	24496	protein_coding	4820	1	NM_015412.4	NM_001319112	3	q13.2	9	0	24.38	77.29	0.166505	0.497193	0.315435	-0.14893	0.181758
chr3	113012812	113013271	ENST00000314400	intron	4	-	459	ENSG00000163608	NEPRO	24496	protein_coding	4820	1	NM_015412.4	NM_001319112	3	q13.2	9	0	25.05	47.6	0.362213	0.685019	0.526261	-0.164047	0.158758
chr3	113013404	113013952	ENST00000314400	intron	3	-	548	ENSG00000163608	NEPRO	24496	protein_coding	4820	1	NM_015412.4	NM_001319112	3	q13.2	9	0	23.4	54.22	0.27157	0.607577	0.431575	-0.160005	0.176002
chr3	113014033	113017447	ENST00000314400	intron	2	-	3414	ENSG00000163608	NEPRO	24496	protein_coding	4820	1	NM_015412.4	NM_001319112	3	q13.2	9	0	26.6	73.07	0.227689	0.53056	0.364034	-0.136346	0.166525
chr3	113017603	113019541	ENST00000314400	intron	1	-	1938	ENSG00000163608	NEPRO	24496	protein_coding	4820	1	NM_015412.4	NM_001319112	3	q13.2	9	0	27.38	63.85	0.28673	0.580581	0.428818	-0.142087	0.151764
chr3	113533244	113566419	ENST00000264852	intron	1	+	33175	ENSG00000072858	SIDT1	25967	protein_coding	4818	1	NM_017699.3	NM_001322299	3	q13.2	25	0	38.22	87.95	0.268599	0.601878	0.434565	-0.165966	0.167313
chr3	113566542	113567539	ENST00000264852	intron	2	+	997	ENSG00000072858	SIDT1	25967	protein_coding	4818	1	NM_017699.3	NM_001322299	3	q13.2	25	0	50.16	74	0.487912	0.84127	0.677838	-0.189925	0.163433
chr3	113567711	113576921	ENST00000264852	intron	3	+	9210	ENSG00000072858	SIDT1	25967	protein_coding	4818	1	NM_017699.3	NM_001322299	3	q13.2	25	0	46.8	92.93	0.333675	0.69534	0.503605	-0.16993	0.191735
chr3	113576968	113580607	ENST00000264852	intron	4	+	3639	ENSG00000072858	SIDT1	25967	protein_coding	4818	1	NM_017699.3	NM_001322299	3	q13.2	25	0	24	77.84	0.162814	0.484881	0.308325	-0.145511	0.176557
chr3	113580710	113581360	ENST00000264852	intron	5	+	650	ENSG00000072858	SIDT1	25967	protein_coding	4818	1	NM_017699.3	NM_001322299	3	q13.2	25	0	24.22	74.96	0.112594	0.580209	0.323106	-0.210512	0.257104
chr3	113581445	113583408	ENST00000264852	intron	6	+	1963	ENSG00000072858	SIDT1	25967	protein_coding	4818	1	NM_017699.3	NM_001322299	3	q13.2	25	0	8.98	46.25	0.0163575	0.525636	0.194162	-0.177805	0.331474
chr3	113583497	113584697	ENST00000264852	intron	7	+	1200	ENSG00000072858	SIDT1	25967	protein_coding	4818	1	NM_017699.3	NM_001322299	3	q13.2	25	0	37.13	57.02	0.479358	0.799907	0.651175	-0.171817	0.148732
chr3	113584770	113585176	ENST00000264852	intron	8	+	406	ENSG00000072858	SIDT1	25967	protein_coding	4818	1	NM_017699.3	NM_001322299	3	q13.2	25	0	38.36	58.76	0.441189	0.821577	0.652825	-0.211636	0.168751
chr3	113585271	113593004	ENST00000264852	intron	9	+	7733	ENSG00000072858	SIDT1	25967	protein_coding	4818	1	NM_017699.3	NM_001322299	3	q13.2	25	0	22.04	55.13	0.226214	0.589756	0.399782	-0.173569	0.189973
chr3	113593049	113601587	ENST00000264852	intron	10	+	8538	ENSG00000072858	SIDT1	25967	protein_coding	4818	1	NM_017699.3	NM_001322299	3	q13.2	25	0	32.71	59	0.371595	0.746213	0.554407	-0.182812	0.191806
chr3	113601660	113603004	ENST00000264852	intron	11	+	1344	ENSG00000072858	SIDT1	25967	protein_coding	4818	1	NM_017699.3	NM_001322299	3	q13.2	25	0	33.56	76.13	0.294763	0.597066	0.440825	-0.146062	0.156241
chr3	113603151	113603959	ENST00000264852	intron	12	+	808	ENSG00000072858	SIDT1	25967	protein_coding	4818	1	NM_017699.3	NM_001322299	3	q13.2	25	0	37.36	49.93	0.54107	0.90894	0.748248	-0.207178	0.160693
chr3	113604034	113604909	ENST00000264852	intron	13	+	875	ENSG00000072858	SIDT1	25967	protein_coding	4818	1	NM_017699.3	NM_001322299	3	q13.2	25	0	46.16	65.96	0.506119	0.856793	0.699818	-0.193699	0.156975
chr3	113604977	113607040	ENST00000264852	intron	14	+	2063	ENSG00000072858	SIDT1	25967	protein_coding	4818	1	NM_017699.3	NM_001322299	3	q13.2	25	0	22.51	74.96	0.177864	0.450319	0.300293	-0.12243	0.150026
chr3	113607115	113608093	ENST00000264852	intron	15	+	978	ENSG00000072858	SIDT1	25967	protein_coding	4818	1	NM_017699.3	NM_001322299	3	q13.2	25	0	20.4	74.13	0.135202	0.44642	0.275192	-0.13999	0.171228
chr3	113608218	113608418	ENST00000264852	intron	16	+	200	ENSG00000072858	SIDT1	25967	protein_coding	4818	1	NM_017699.3	NM_001322299	3	q13.2	25	0	55.05	79	0.498929	0.862436	0.696835	-0.197907	0.1656
chr3	113608537	113611007	ENST00000264852	intron	17	+	2470	ENSG00000072858	SIDT1	25967	protein_coding	4818	1	NM_017699.3	NM_001322299	3	q13.2	25	0	54.38	95.53	0.424024	0.707598	0.569245	-0.145221	0.138353
chr3	113611145	113612085	ENST00000264852	intron	18	+	940	ENSG00000072858	SIDT1	25967	protein_coding	4818	1	NM_017699.3	NM_001322299	3	q13.2	25	0	31.42	82.87	0.234106	0.540882	0.379148	-0.145042	0.161734
chr3	113612195	113616099	ENST00000264852	intron	19	+	3904	ENSG00000072858	SIDT1	25967	protein_coding	4818	1	NM_017699.3	NM_001322299	3	q13.2	25	0	20.36	50.89	0.21247	0.635202	0.400079	-0.187609	0.235123
chr3	113616177	113619679	ENST00000264852	intron	20	+	3502	ENSG00000072858	SIDT1	25967	protein_coding	4818	1	NM_017699.3	NM_001322299	3	q13.2	25	0	29.51	41.09	0.487051	0.907367	0.71818	-0.231129	0.189187
chr3	113619727	113623426	ENST00000264852	intron	21	+	3699	ENSG00000072858	SIDT1	25967	protein_coding	4818	1	NM_017699.3	NM_001322299	3	q13.2	25	0	30.71	58.84	0.329847	0.704133	0.521924	-0.192077	0.182209
chr3	113623533	113623622	ENST00000264852	intron	22	+	89	ENSG00000072858	SIDT1	25967	protein_coding	4818	1	NM_017699.3	NM_001322299	3	q13.2	25	0	30.6	48.07	0.39886	0.838639	0.636572	-0.237712	0.202068
chr3	113623734	113626101	ENST00000264852	intron	23	+	2367	ENSG00000072858	SIDT1	25967	protein_coding	4818	1	NM_017699.3	NM_001322299	3	q13.2	25	0	17.98	81.85	0.085456	0.392523	0.21967	-0.134214	0.172853
chr3	113626216	113627645	ENST00000264852	intron	24	+	1429	ENSG00000072858	SIDT1	25967	protein_coding	4818	1	NM_017699.3	NM_001322299	3	q13.2	25	1	9.36	62.44	0.0350065	0.334025	0.149904	-0.114897	0.184122
chr3	113661426	113664312	ENST00000316407	intron	6	-	2886	ENSG00000176542	USF3	30494	protein_coding	13704	1	NM_001009899.4	NM_001009899	3	q13.2	7	1	103.75	126.42	0.646234	0.926599	0.820677	-0.174444	0.105921
chr3	113664410	113670120	ENST00000316407	intron	5	-	5710	ENSG00000176542	USF3	30494	protein_coding	13704	1	NM_001009899.4	NM_001009899	3	q13.2	7	0	95.82	138.51	0.55619	0.794537	0.691791	-0.135602	0.102746
chr3	113670204	113673347	ENST00000316407	intron	4	-	3143	ENSG00000176542	USF3	30494	protein_coding	13704	1	NM_001009899.4	NM_001009899	3	q13.2	7	0	51.53	92.6	0.373984	0.711114	0.556479	-0.182496	0.154634
chr3	113673377	113674831	ENST00000316407	intron	3	-	1454	ENSG00000176542	USF3	30494	protein_coding	13704	1	NM_001009899.4	NM_001009899	3	q13.2	7	0	47.11	66.33	0.469591	0.86802	0.710237	-0.240645	0.157784
chr3	113674897	113677281	ENST00000316407	intron	2	-	2384	ENSG00000176542	USF3	30494	protein_coding	13704	1	NM_001009899.4	NM_001009899	3	q13.2	7	0	42.55	64.49	0.418104	0.826305	0.659792	-0.241688	0.166513
chr3	113677398	113696369	ENST00000316407	intron	1	-	18971	ENSG00000176542	USF3	30494	protein_coding	13704	1	NM_001009899.4	NM_001009899	3	q13.2	7	0	36.71	63.11	0.385293	0.752989	0.581683	-0.19639	0.171306
chr3	113721938	113722905	ENST00000240922	intron	4	-	967	ENSG00000121579	NAA50	29533	protein_coding	6112	1	NM_025146.4	NM_025146	3	q13.31	5	1	104.73	133.29	0.651276	0.8927	0.78573	-0.134454	0.10697
chr3	113722973	113723421	ENST00000240922	intron	3	-	448	ENSG00000121579	NAA50	29533	protein_coding	6112	1	NM_025146.4	NM_025146	3	q13.31	5	0	87.71	117.6	0.605389	0.869468	0.745833	-0.140444	0.123635
chr3	113723542	113723958	ENST00000240922	intron	2	-	416	ENSG00000121579	NAA50	29533	protein_coding	6112	1	NM_025146.4	NM_025146	3	q13.31	5	0	106.11	129.47	0.714719	0.904664	0.819572	-0.104853	0.0850918
chr3	113724096	113745941	ENST00000240922	intron	1	-	21845	ENSG00000121579	NAA50	29533	protein_coding	6112	1	NM_025146.4	NM_025146	3	q13.31	5	0	65.09	127.44	0.410964	0.613284	0.51075	-0.0997864	0.102534
chr3	113948191	113948685	ENST00000638807	intron	1	+	494	ENSG00000184307	ZDHHC23	28654	protein_coding	6346	1	NM_001320466.2	NM_001320466	3	q13.31	5	0	NA	NA	NA	NA	NA	NA	NA
chr3	113948964	113953699	ENST00000638807	intron	2	+	4735	ENSG00000184307	ZDHHC23	28654	protein_coding	6346	1	NM_001320466.2	NM_001320466	3	q13.31	5	0	NA	NA	NA	NA	NA	NA	NA
chr3	113954411	113956338	ENST00000638807	intron	3	+	1927	ENSG00000184307	ZDHHC23	28654	protein_coding	6346	1	NM_001320466.2	NM_001320466	3	q13.31	5	0	NA	NA	NA	NA	NA	NA	NA
chr3	113956507	113958362	ENST00000638807	intron	4	+	1855	ENSG00000184307	ZDHHC23	28654	protein_coding	6346	1	NM_001320466.2	NM_001320466	3	q13.31	5	1	NA	NA	NA	NA	NA	NA	NA
chr3	114056865	114056998	ENST00000281273	intron	1	+	133	ENSG00000151576	QTRT2	25771	protein_coding	4023	1	NM_024638.4	NM_024638	3	q13.31	10	0	9.45	43.15	0.0843026	0.41371	0.219003	-0.134701	0.194707
chr3	114057107	114065236	ENST00000281273	intron	2	+	8129	ENSG00000151576	QTRT2	25771	protein_coding	4023	1	NM_024638.4	NM_024638	3	q13.31	10	0	10.36	50.33	0.0685822	0.413081	0.205841	-0.137259	0.207239
chr3	114065458	114066227	ENST00000281273	intron	3	+	769	ENSG00000151576	QTRT2	25771	protein_coding	4023	1	NM_024638.4	NM_024638	3	q13.31	10	0	28.35	44.07	0.384344	0.861299	0.643295	-0.258951	0.218004
chr3	114066284	114067986	ENST00000281273	intron	4	+	1702	ENSG00000151576	QTRT2	25771	protein_coding	4023	1	NM_024638.4	NM_024638	3	q13.31	10	0	13.93	31.91	0.226998	0.698305	0.43654	-0.209542	0.261765
chr3	114068064	114070625	ENST00000281273	intron	5	+	2561	ENSG00000151576	QTRT2	25771	protein_coding	4023	1	NM_024638.4	NM_024638	3	q13.31	10	0	13.38	27.04	0.246925	0.764344	0.494822	-0.247897	0.269521
chr3	114070839	114076742	ENST00000281273	intron	6	+	5903	ENSG00000151576	QTRT2	25771	protein_coding	4023	1	NM_024638.4	NM_024638	3	q13.31	10	0	30.02	47.05	0.426174	0.817505	0.638045	-0.211871	0.179461
chr3	114076943	114079905	ENST00000281273	intron	7	+	2962	ENSG00000151576	QTRT2	25771	protein_coding	4023	1	NM_024638.4	NM_024638	3	q13.31	10	0	26.95	52.29	0.313006	0.723789	0.515395	-0.202389	0.208394
chr3	114080058	114082676	ENST00000281273	intron	8	+	2618	ENSG00000151576	QTRT2	25771	protein_coding	4023	1	NM_024638.4	NM_024638	3	q13.31	10	0	36.02	60.4	0.420392	0.761498	0.596358	-0.175966	0.165141
chr3	114082795	114085672	ENST00000281273	intron	9	+	2877	ENSG00000151576	QTRT2	25771	protein_coding	4023	1	NM_024638.4	NM_024638	3	q13.31	10	1	20.49	38.05	0.278921	0.817306	0.538502	-0.259581	0.278805
chr3	119212682	119216239	ENST00000393765	intron	7	-	3557	ENSG00000121578	B4GALT4	927	protein_coding	2234	1	NM_003778.4	NM_003778	3	q13.32	8	1	14.42	40.45	0.184802	0.59221	0.356489	-0.171687	0.23572
chr3	119216345	119218649	ENST00000393765	intron	6	-	2304	ENSG00000121578	B4GALT4	927	protein_coding	2234	1	NM_003778.4	NM_003778	3	q13.32	8	0	18.89	47.47	0.221716	0.598161	0.397936	-0.17622	0.200225
chr3	119218773	119224057	ENST00000393765	intron	5	-	5284	ENSG00000121578	B4GALT4	927	protein_coding	2234	1	NM_003778.4	NM_003778	3	q13.32	8	0	20.55	55.55	0.185887	0.595541	0.369937	-0.18405	0.225604
chr3	119224246	119226808	ENST00000393765	intron	4	-	2562	ENSG00000121578	B4GALT4	927	protein_coding	2234	1	NM_003778.4	NM_003778	3	q13.32	8	0	24.38	41.84	0.376223	0.780308	0.582696	-0.206473	0.197612
chr3	119227042	119229846	ENST00000393765	intron	3	-	2804	ENSG00000121578	B4GALT4	927	protein_coding	2234	1	NM_003778.4	NM_003778	3	q13.32	8	0	24.87	59.42	0.22416	0.640445	0.418546	-0.194386	0.221899
chr3	119230245	119236852	ENST00000393765	intron	2	-	6607	ENSG00000121578	B4GALT4	927	protein_coding	2234	1	NM_003778.4	NM_003778	3	q13.32	8	0	21.64	52.05	0.23034	0.620212	0.415754	-0.185414	0.204458
chr3	119237071	119240849	ENST00000393765	intron	1	-	3778	ENSG00000121578	B4GALT4	927	protein_coding	2234	1	NM_003778.4	NM_003778	3	q13.32	8	0	8.07	17.98	0.104515	0.877259	0.448832	-0.344317	0.428427
chr3	119432215	119434761	ENST00000319172	intron	8	-	2546	ENSG00000176142	TMEM39A	25600	protein_coding	4853	1	NM_018266.3	NM_018266	3	q13.33	9	1	28.31	61.53	0.265081	0.652282	0.460101	-0.19502	0.192181
chr3	119434883	119436790	ENST00000319172	intron	7	-	1907	ENSG00000176142	TMEM39A	25600	protein_coding	4853	1	NM_018266.3	NM_018266	3	q13.33	9	0	21.24	50.33	0.222324	0.632716	0.422015	-0.199691	0.210701
chr3	119436979	119437754	ENST00000319172	intron	6	-	775	ENSG00000176142	TMEM39A	25600	protein_coding	4853	1	NM_018266.3	NM_018266	3	q13.33	9	0	17.24	63.51	0.119657	0.469043	0.271453	-0.151796	0.197589
chr3	119438104	119447017	ENST00000319172	intron	5	-	8913	ENSG00000176142	TMEM39A	25600	protein_coding	4853	1	NM_018266.3	NM_018266	3	q13.33	9	0	26.85	51.69	0.319977	0.724551	0.519443	-0.199466	0.205108
chr3	119447173	119452446	ENST00000319172	intron	4	-	5273	ENSG00000176142	TMEM39A	25600	protein_coding	4853	1	NM_018266.3	NM_018266	3	q13.33	9	0	28.62	55.25	0.324147	0.731106	0.518009	-0.193862	0.213096
chr3	119452531	119458017	ENST00000319172	intron	3	-	5486	ENSG00000176142	TMEM39A	25600	protein_coding	4853	1	NM_018266.3	NM_018266	3	q13.33	9	0	43.82	63.56	0.479532	0.878325	0.689427	-0.209896	0.188898
chr3	119458241	119461961	ENST00000319172	intron	2	-	3720	ENSG00000176142	TMEM39A	25600	protein_coding	4853	1	NM_018266.3	NM_018266	3	q13.33	9	0	28.4	86.2	0.184777	0.509851	0.329466	-0.144689	0.180385
chr3	119462149	119463335	ENST00000319172	intron	1	-	1186	ENSG00000176142	TMEM39A	25600	protein_coding	4853	1	NM_018266.3	NM_018266	3	q13.33	9	0	17.65	44.98	0.196958	0.628181	0.392397	-0.195439	0.235784
chr3	119469107	119469819	ENST00000295588	intron	1	+	712	ENSG00000163389	POGLUT1	22954	protein_coding	3508	1	NM_152305.3	NM_152305	3	q13.33	11	0	16.75	42.4	0.145806	0.699809	0.395047	-0.249241	0.304762
chr3	119469911	119471308	ENST00000295588	intron	2	+	1397	ENSG00000163389	POGLUT1	22954	protein_coding	3508	1	NM_152305.3	NM_152305	3	q13.33	11	0	39.18	52.51	0.428377	0.946784	0.746144	-0.317767	0.20064
chr3	119471453	119477312	ENST00000295588	intron	3	+	5859	ENSG00000163389	POGLUT1	22954	protein_coding	3508	1	NM_152305.3	NM_152305	3	q13.33	11	0	15.78	25.29	0.304235	0.894153	0.623962	-0.319727	0.270191
chr3	119477449	119480050	ENST00000295588	intron	4	+	2601	ENSG00000163389	POGLUT1	22954	protein_coding	3508	1	NM_152305.3	NM_152305	3	q13.33	11	0	12.93	48.27	0.124384	0.450713	0.267868	-0.143484	0.182845
chr3	119480173	119485327	ENST00000295588	intron	5	+	5154	ENSG00000163389	POGLUT1	22954	protein_coding	3508	1	NM_152305.3	NM_152305	3	q13.33	11	0	24.22	58.25	0.278029	0.581505	0.415794	-0.137765	0.165711
chr3	119485388	119486832	ENST00000295588	intron	6	+	1444	ENSG00000163389	POGLUT1	22954	protein_coding	3508	1	NM_152305.3	NM_152305	3	q13.33	11	0	31.18	43.55	0.516533	0.883144	0.715959	-0.199425	0.167185
chr3	119486933	119488928	ENST00000295588	intron	7	+	1995	ENSG00000163389	POGLUT1	22954	protein_coding	3508	1	NM_152305.3	NM_152305	3	q13.33	11	0	15.42	43.25	0.183893	0.557285	0.356532	-0.172639	0.200754
chr3	119488988	119490550	ENST00000295588	intron	8	+	1562	ENSG00000163389	POGLUT1	22954	protein_coding	3508	1	NM_152305.3	NM_152305	3	q13.33	11	0	17.45	28.85	0.336544	0.831054	0.604853	-0.268308	0.226202
chr3	119490719	119491517	ENST00000295588	intron	9	+	798	ENSG00000163389	POGLUT1	22954	protein_coding	3508	1	NM_152305.3	NM_152305	3	q13.33	11	0	20.29	43.56	0.246111	0.675444	0.465794	-0.219683	0.209649
chr3	119491575	119492281	ENST00000295588	intron	10	+	706	ENSG00000163389	POGLUT1	22954	protein_coding	3508	1	NM_152305.3	NM_152305	3	q13.33	11	1	22.33	39.31	0.260161	0.826227	0.568049	-0.307888	0.258178
chr3	119498928	119500694	ENST00000494664	intron	1	+	1766	ENSG00000113845	TIMMDC1	1321	protein_coding	2379	1	NM_016589.4	NM_016589	3	q13.33	7	0	40.42	152.93	0.167204	0.384592	0.264304	-0.0971	0.120288
chr3	119500861	119503531	ENST00000494664	intron	2	+	2670	ENSG00000113845	TIMMDC1	1321	protein_coding	2379	1	NM_016589.4	NM_016589	3	q13.33	7	0	32.09	105.33	0.155906	0.491563	0.304662	-0.148756	0.186902
chr3	119503621	119503953	ENST00000494664	intron	3	+	332	ENSG00000113845	TIMMDC1	1321	protein_coding	2379	1	NM_016589.4	NM_016589	3	q13.33	7	0	43.96	84.47	0.33078	0.696272	0.520421	-0.189641	0.175851
chr3	119504022	119513640	ENST00000494664	intron	4	+	9618	ENSG00000113845	TIMMDC1	1321	protein_coding	2379	1	NM_016589.4	NM_016589	3	q13.33	7	0	43.47	70.31	0.396156	0.811455	0.618262	-0.222106	0.193193
chr3	119513720	119517204	ENST00000494664	intron	5	+	3484	ENSG00000113845	TIMMDC1	1321	protein_coding	2379	1	NM_016589.4	NM_016589	3	q13.33	7	0	48.6	66.67	0.506077	0.903695	0.728964	-0.222886	0.174731
chr3	119517316	119523605	ENST00000494664	intron	6	+	6289	ENSG00000113845	TIMMDC1	1321	protein_coding	2379	1	NM_016589.4	NM_016589	3	q13.33	7	1	47.49	68.18	0.492781	0.866691	0.696539	-0.203757	0.170153
chr3	119579852	119580550	ENST00000357003	intron	1	+	698	ENSG00000144843	ADPRH	269	protein_coding	3623	1	NM_001125.4	NM_001371092	3	q13.33	5	0	NA	NA	NA	NA	NA	NA	NA
chr3	119580637	119582133	ENST00000357003	intron	2	+	1496	ENSG00000144843	ADPRH	269	protein_coding	3623	1	NM_001125.4	NM_001371092	3	q13.33	5	0	NA	NA	NA	NA	NA	NA	NA
chr3	119582468	119586284	ENST00000357003	intron	3	+	3816	ENSG00000144843	ADPRH	269	protein_coding	3623	1	NM_001125.4	NM_001371092	3	q13.33	5	0	9.8	13.51	0.260957	0.97645	0.725389	-0.464431	0.251061
chr3	119586646	119587463	ENST00000357003	intron	4	+	817	ENSG00000144843	ADPRH	269	protein_coding	3623	1	NM_001125.4	NM_001371092	3	q13.33	5	1	10.42	14.09	0.335099	0.969698	0.739532	-0.404433	0.230167
chr3	119642562	119648118	ENST00000493094	intron	3	-	5556	ENSG00000121577	POPDC2	17648	protein_coding	1822	1	NM_001369919.2	NM_001369919	3	q13.33	4	1	NA	NA	NA	NA	NA	NA	NA
chr3	119648669	119654504	ENST00000493094	intron	2	-	5835	ENSG00000121577	POPDC2	17648	protein_coding	1822	1	NM_001369919.2	NM_001369919	3	q13.33	4	0	5.09	10.87	0.0574789	0.905989	0.468261	-0.410782	0.437727
chr3	119654614	119659932	ENST00000493094	intron	1	-	5318	ENSG00000121577	POPDC2	17648	protein_coding	1822	1	NM_001369919.2	NM_001369919	3	q13.33	4	0	NA	NA	NA	NA	NA	NA	NA
chr3	119669666	119675144	ENST00000261070	intron	2	-	5478	ENSG00000138495	COX17	2264	protein_coding	426	1	NM_005694.2	NM_005694	3	q13.33	3	1	56.07	105	0.329925	0.710466	0.534	-0.204075	0.176466
chr3	119675234	119677203	ENST00000261070	intron	1	-	1969	ENSG00000138495	COX17	2264	protein_coding	426	1	NM_005694.2	NM_005694	3	q13.33	3	0	56.44	118.42	0.316009	0.633908	0.476609	-0.160599	0.157299
chr3	120331409	120334861	ENST00000295628	intron	3	-	3452	ENSG00000163428	LRRC58	26968	protein_coding	7918	1	NM_001099678.2	NM_001099678	3	q13.33	4	1	29.15	54.4	0.30232	0.763275	0.535846	-0.233526	0.22743
chr3	120335140	120335824	ENST00000295628	intron	2	-	684	ENSG00000163428	LRRC58	26968	protein_coding	7918	1	NM_001099678.2	NM_001099678	3	q13.33	4	0	52.75	66.33	0.646553	0.898378	0.795266	-0.148713	0.103112
chr3	120335954	120348743	ENST00000295628	intron	1	-	12789	ENSG00000163428	LRRC58	26968	protein_coding	7918	1	NM_001099678.2	NM_001099678	3	q13.33	4	0	35.6	56.55	0.388616	0.847565	0.629531	-0.240915	0.218033
chr3	120396997	120399882	ENST00000295633	intron	10	-	2885	ENSG00000163430	FSTL1	3972	protein_coding	5682	1	NM_007085.5	NM_007085	3	q13.33	11	1	10.76	11.09	0.493696	0.999452	0.970243	-0.476547	0.0292088
chr3	120399960	120402807	ENST00000295633	intron	9	-	2847	ENSG00000163430	FSTL1	3972	protein_coding	5682	1	NM_007085.5	NM_007085	3	q13.33	11	0	9.18	9.55	0.444758	0.999642	0.961257	-0.516499	0.0383852
chr3	120402919	120403241	ENST00000295633	intron	8	-	322	ENSG00000163430	FSTL1	3972	protein_coding	5682	1	NM_007085.5	NM_007085	3	q13.33	11	0	10.47	11.02	0.459598	0.999609	0.950091	-0.490492	0.0495183
chr3	120403355	120404852	ENST00000295633	intron	7	-	1497	ENSG00000163430	FSTL1	3972	protein_coding	5682	1	NM_007085.5	NM_007085	3	q13.33	11	0	9.58	10.2	0.439851	0.999025	0.939216	-0.499364	0.0598089
chr3	120404972	120409531	ENST00000295633	intron	6	-	4559	ENSG00000163430	FSTL1	3972	protein_coding	5682	1	NM_007085.5	NM_007085	3	q13.33	11	0	NA	NA	NA	NA	NA	NA	NA
chr3	120409663	120410951	ENST00000295633	intron	5	-	1288	ENSG00000163430	FSTL1	3972	protein_coding	5682	1	NM_007085.5	NM_007085	3	q13.33	11	0	NA	NA	NA	NA	NA	NA	NA
chr3	120410985	120411853	ENST00000295633	intron	4	-	868	ENSG00000163430	FSTL1	3972	protein_coding	5682	1	NM_007085.5	NM_007085	3	q13.33	11	0	NA	NA	NA	NA	NA	NA	NA
chr3	120411984	120415922	ENST00000295633	intron	3	-	3938	ENSG00000163430	FSTL1	3972	protein_coding	5682	1	NM_007085.5	NM_007085	3	q13.33	11	0	NA	NA	NA	NA	NA	NA	NA
chr3	120416028	120450683	ENST00000295633	intron	2	-	34655	ENSG00000163430	FSTL1	3972	protein_coding	5682	1	NM_007085.5	NM_007085	3	q13.33	11	0	NA	NA	NA	NA	NA	NA	NA
chr3	120450747	120450896	ENST00000295633	intron	1	-	149	ENSG00000163430	FSTL1	3972	protein_coding	5682	1	NM_007085.5	NM_007085	3	q13.33	11	0	NA	NA	NA	NA	NA	NA	NA
chr3	120596540	120601110	ENST00000184266	intron	1	+	4570	ENSG00000065518	NDUFB4	7699	protein_coding	651	1	NM_004547.6	NM_004547	3	q13.33	3	0	253.93	322.02	0.67096	0.879455	0.788554	-0.117593	0.0909011
chr3	120601258	120602207	ENST00000184266	intron	2	+	949	ENSG00000065518	NDUFB4	7699	protein_coding	651	1	NM_004547.6	NM_004547	3	q13.33	3	1	119.11	145.4	0.677659	0.916891	0.819188	-0.141529	0.0977024
chr3	120628530	120633146	ENST00000283871	intron	13	-	4616	ENSG00000113924	HGD	4892	protein_coding	1674	1	NM_000187.4	NM_000187	3	q13.33	14	1	7.78	9.09	0.255056	0.995226	0.855886	-0.60083	0.13934
chr3	120633329	120638454	ENST00000283871	intron	12	-	5125	ENSG00000113924	HGD	4892	protein_coding	1674	1	NM_000187.4	NM_000187	3	q13.33	14	0	NA	NA	NA	NA	NA	NA	NA
chr3	120638582	120641588	ENST00000283871	intron	11	-	3006	ENSG00000113924	HGD	4892	protein_coding	1674	1	NM_000187.4	NM_000187	3	q13.33	14	0	8.04	10.45	0.296611	0.985305	0.769378	-0.472766	0.215927
chr3	120641694	120644318	ENST00000283871	intron	10	-	2624	ENSG00000113924	HGD	4892	protein_coding	1674	1	NM_000187.4	NM_000187	3	q13.33	14	0	NA	NA	NA	NA	NA	NA	NA
chr3	120644444	120646266	ENST00000283871	intron	9	-	1822	ENSG00000113924	HGD	4892	protein_coding	1674	1	NM_000187.4	NM_000187	3	q13.33	14	0	NA	NA	NA	NA	NA	NA	NA
chr3	120646367	120646972	ENST00000283871	intron	8	-	605	ENSG00000113924	HGD	4892	protein_coding	1674	1	NM_000187.4	NM_000187	3	q13.33	14	0	1.31	14.62	0.00785694	0.344541	0.0896033	-0.0817463	0.254937
chr3	120647053	120647876	ENST00000283871	intron	7	-	823	ENSG00000113924	HGD	4892	protein_coding	1674	1	NM_000187.4	NM_000187	3	q13.33	14	0	NA	NA	NA	NA	NA	NA	NA
chr3	120647912	120650773	ENST00000283871	intron	6	-	2861	ENSG00000113924	HGD	4892	protein_coding	1674	1	NM_000187.4	NM_000187	3	q13.33	14	0	NA	NA	NA	NA	NA	NA	NA
chr3	120650866	120652591	ENST00000283871	intron	5	-	1725	ENSG00000113924	HGD	4892	protein_coding	1674	1	NM_000187.4	NM_000187	3	q13.33	14	0	NA	NA	NA	NA	NA	NA	NA
chr3	120652652	120670426	ENST00000283871	intron	4	-	17774	ENSG00000113924	HGD	4892	protein_coding	1674	1	NM_000187.4	NM_000187	3	q13.33	14	0	NA	NA	NA	NA	NA	NA	NA
chr3	120670533	120674900	ENST00000283871	intron	3	-	4367	ENSG00000113924	HGD	4892	protein_coding	1674	1	NM_000187.4	NM_000187	3	q13.33	14	0	NA	NA	NA	NA	NA	NA	NA
chr3	120674990	120675791	ENST00000283871	intron	2	-	801	ENSG00000113924	HGD	4892	protein_coding	1674	1	NM_000187.4	NM_000187	3	q13.33	14	0	NA	NA	NA	NA	NA	NA	NA
chr3	120675864	120682096	ENST00000283871	intron	1	-	6232	ENSG00000113924	HGD	4892	protein_coding	1674	1	NM_000187.4	NM_000187	3	q13.33	14	0	NA	NA	NA	NA	NA	NA	NA
chr3	120742795	120750522	ENST00000283875	intron	1	+	7727	ENSG00000153767	GTF2E1	4650	protein_coding	3000	1	NM_005513.3	NM_005513	3	q13.33	5	0	22.76	39.33	0.303992	0.840706	0.578693	-0.274701	0.262013
chr3	120751001	120770727	ENST00000283875	intron	2	+	19726	ENSG00000153767	GTF2E1	4650	protein_coding	3000	1	NM_005513.3	NM_005513	3	q13.33	5	0	32.8	42.05	0.590828	0.92028	0.780024	-0.189195	0.140256
chr3	120770930	120776422	ENST00000283875	intron	3	+	5492	ENSG00000153767	GTF2E1	4650	protein_coding	3000	1	NM_005513.3	NM_005513	3	q13.33	5	0	28.13	37.87	0.518102	0.918321	0.742804	-0.224702	0.175516
chr3	120776665	120781042	ENST00000283875	intron	4	+	4377	ENSG00000153767	GTF2E1	4650	protein_coding	3000	1	NM_005513.3	NM_005513	3	q13.33	5	1	35.29	45.95	0.544719	0.924721	0.768009	-0.22329	0.156712
chr3	121664615	121664925	ENST00000614479	intron	21	-	310	ENSG00000173230	GOLGB1	4429	protein_coding	11186	1	NM_001366282.2	NM_001366283	3	q13.33	22	1	53.56	72.67	0.566209	0.879907	0.73703	-0.170821	0.142877
chr3	121665032	121667475	ENST00000614479	intron	20	-	2443	ENSG00000173230	GOLGB1	4429	protein_coding	11186	1	NM_001366282.2	NM_001366283	3	q13.33	22	0	38.78	51.93	0.543267	0.914541	0.746775	-0.203507	0.167767
chr3	121667611	121668060	ENST00000614479	intron	19	-	449	ENSG00000173230	GOLGB1	4429	protein_coding	11186	1	NM_001366282.2	NM_001366283	3	q13.33	22	0	55.76	71	0.610902	0.914886	0.785352	-0.17445	0.129534
chr3	121668159	121669211	ENST00000614479	intron	18	-	1052	ENSG00000173230	GOLGB1	4429	protein_coding	11186	1	NM_001366282.2	NM_001366283	3	q13.33	22	0	21.31	72.13	0.188999	0.430021	0.295439	-0.10644	0.134582
chr3	121669356	121676892	ENST00000614479	intron	17	-	7536	ENSG00000173230	GOLGB1	4429	protein_coding	11186	1	NM_001366282.2	NM_001366283	3	q13.33	22	0	27.76	41.11	0.440083	0.857149	0.675261	-0.235178	0.181887
chr3	121677031	121677284	ENST00000614479	intron	16	-	253	ENSG00000173230	GOLGB1	4429	protein_coding	11186	1	NM_001366282.2	NM_001366283	3	q13.33	22	0	61.64	69.44	0.738831	0.964918	0.887673	-0.148842	0.0772447
chr3	121677451	121681686	ENST00000614479	intron	15	-	4235	ENSG00000173230	GOLGB1	4429	protein_coding	11186	1	NM_001366282.2	NM_001366283	3	q13.33	22	0	34.75	45.05	0.567991	0.912396	0.771365	-0.203375	0.141031
chr3	121681866	121690669	ENST00000614479	intron	14	-	8803	ENSG00000173230	GOLGB1	4429	protein_coding	11186	1	NM_001366282.2	NM_001366283	3	q13.33	22	0	22.98	71.93	0.194265	0.47909	0.319477	-0.125213	0.159613
chr3	121692582	121693740	ENST00000614479	intron	13	-	1158	ENSG00000173230	GOLGB1	4429	protein_coding	11186	1	NM_001366282.2	NM_001366283	3	q13.33	22	0	45.98	56.87	0.561654	0.958513	0.808511	-0.246857	0.150003
chr3	121698930	121699811	ENST00000614479	intron	12	-	881	ENSG00000173230	GOLGB1	4429	protein_coding	11186	1	NM_001366282.2	NM_001366283	3	q13.33	22	0	52.05	60.11	0.730581	0.9525	0.865912	-0.135332	0.0865873
chr3	121699886	121702480	ENST00000614479	intron	11	-	2594	ENSG00000173230	GOLGB1	4429	protein_coding	11186	1	NM_001366282.2	NM_001366283	3	q13.33	22	0	44.58	64.13	0.458937	0.880255	0.69515	-0.236214	0.185105
chr3	121702596	121714860	ENST00000614479	intron	10	-	12264	ENSG00000173230	GOLGB1	4429	protein_coding	11186	1	NM_001366282.2	NM_001366283	3	q13.33	22	0	27.4	53.07	0.324863	0.702647	0.516299	-0.191436	0.186348
chr3	121714977	121716736	ENST00000614479	intron	9	-	1759	ENSG00000173230	GOLGB1	4429	protein_coding	11186	1	NM_001366282.2	NM_001366283	3	q13.33	22	0	54.42	63.27	0.683572	0.963026	0.860123	-0.176551	0.102903
chr3	121717140	121718387	ENST00000614479	intron	8	-	1247	ENSG00000173230	GOLGB1	4429	protein_coding	11186	1	NM_001366282.2	NM_001366283	3	q13.33	22	0	82.58	91.82	0.78755	0.958834	0.899368	-0.111818	0.059466
chr3	121718502	121719645	ENST00000614479	intron	7	-	1143	ENSG00000173230	GOLGB1	4429	protein_coding	11186	1	NM_001366282.2	NM_001366283	3	q13.33	22	0	8.53	87	0.0198666	0.205235	0.098046	-0.0781794	0.10719
chr3	121719769	121722261	ENST00000614479	intron	6	-	2492	ENSG00000173230	GOLGB1	4429	protein_coding	11186	1	NM_001366282.2	NM_001366283	3	q13.33	22	0	6.4	114.51	0.00756319	0.158138	0.0558903	-0.0483271	0.102247
chr3	121722379	121726912	ENST00000614479	intron	5	-	4533	ENSG00000173230	GOLGB1	4429	protein_coding	11186	1	NM_001366282.2	NM_001366283	3	q13.33	22	0	48.67	88.91	0.377848	0.695083	0.547407	-0.169559	0.147675
chr3	121727042	121729187	ENST00000614479	intron	4	-	2145	ENSG00000173230	GOLGB1	4429	protein_coding	11186	1	NM_001366282.2	NM_001366283	3	q13.33	22	0	39.65	52.31	0.5117	0.912592	0.757981	-0.246281	0.15461
chr3	121729341	121729864	ENST00000614479	intron	3	-	523	ENSG00000173230	GOLGB1	4429	protein_coding	11186	1	NM_001366282.2	NM_001366283	3	q13.33	22	0	58.55	67.18	0.67367	0.966686	0.871539	-0.197869	0.0951466
chr3	121730018	121730875	ENST00000614479	intron	2	-	857	ENSG00000173230	GOLGB1	4429	protein_coding	11186	1	NM_001366282.2	NM_001366283	3	q13.33	22	0	65.27	116.56	0.42451	0.689784	0.559969	-0.135459	0.129815
chr3	121730974	121749631	ENST00000614479	intron	1	-	18657	ENSG00000173230	GOLGB1	4429	protein_coding	11186	1	NM_001366282.2	NM_001366283	3	q13.33	22	0	44.62	64.71	0.471614	0.858369	0.689538	-0.217924	0.168831
chr3	121770575	121772556	ENST00000310864	intron	14	-	1981	ENSG00000173226	IQCB1	28949	protein_coding	2577	1	NM_001023570.4	NM_001319107	3	q13.33	15	1	34.56	52.31	0.419595	0.861479	0.660677	-0.241082	0.200803
chr3	121772714	121781742	ENST00000310864	intron	13	-	9028	ENSG00000173226	IQCB1	28949	protein_coding	2577	1	NM_001023570.4	NM_001319107	3	q13.33	15	0	45.8	57.6	0.581085	0.932106	0.795139	-0.214054	0.136967
chr3	121781875	121788283	ENST00000310864	intron	12	-	6408	ENSG00000173226	IQCB1	28949	protein_coding	2577	1	NM_001023570.4	NM_001319107	3	q13.33	15	0	30.8	73.35	0.234941	0.606403	0.419905	-0.184963	0.186498
chr3	121788433	121790072	ENST00000310864	intron	11	-	1639	ENSG00000173226	IQCB1	28949	protein_coding	2577	1	NM_001023570.4	NM_001319107	3	q13.33	15	0	13.96	59.36	0.132581	0.371275	0.235175	-0.102595	0.1361
chr3	121790216	121795456	ENST00000310864	intron	10	-	5240	ENSG00000173226	IQCB1	28949	protein_coding	2577	1	NM_001023570.4	NM_001319107	3	q13.33	15	0	33.93	76.04	0.29202	0.595082	0.446213	-0.154193	0.148869
chr3	121795567	121797117	ENST00000310864	intron	9	-	1550	ENSG00000173226	IQCB1	28949	protein_coding	2577	1	NM_001023570.4	NM_001319107	3	q13.33	15	0	22.85	73.93	0.170258	0.482768	0.309076	-0.138818	0.173692
chr3	121797228	121799195	ENST00000310864	intron	8	-	1967	ENSG00000173226	IQCB1	28949	protein_coding	2577	1	NM_001023570.4	NM_001319107	3	q13.33	15	0	16.73	39.73	0.208546	0.654586	0.421092	-0.212547	0.233493
chr3	121799375	121807343	ENST00000310864	intron	7	-	7968	ENSG00000173226	IQCB1	28949	protein_coding	2577	1	NM_001023570.4	NM_001319107	3	q13.33	15	0	17	40.55	0.154629	0.722092	0.419236	-0.264606	0.302857
chr3	121807444	121808915	ENST00000310864	intron	6	-	1471	ENSG00000173226	IQCB1	28949	protein_coding	2577	1	NM_001023570.4	NM_001319107	3	q13.33	15	0	31.84	50.56	0.436308	0.800334	0.629747	-0.193438	0.170587
chr3	121809010	121826050	ENST00000310864	intron	5	-	17040	ENSG00000173226	IQCB1	28949	protein_coding	2577	1	NM_001023570.4	NM_001319107	3	q13.33	15	0	18.16	41.07	0.249255	0.638445	0.442172	-0.192917	0.196273
chr3	121826181	121828469	ENST00000310864	intron	4	-	2288	ENSG00000173226	IQCB1	28949	protein_coding	2577	1	NM_001023570.4	NM_001319107	3	q13.33	15	0	40.91	67.13	0.444255	0.757979	0.609415	-0.16516	0.148565
chr3	121828633	121828860	ENST00000310864	intron	3	-	227	ENSG00000173226	IQCB1	28949	protein_coding	2577	1	NM_001023570.4	NM_001319107	3	q13.33	15	0	26.78	43.76	0.365631	0.814095	0.611974	-0.246344	0.202121
chr3	121828973	121834390	ENST00000310864	intron	2	-	5417	ENSG00000173226	IQCB1	28949	protein_coding	2577	1	NM_001023570.4	NM_001319107	3	q13.33	15	0	10.07	68.25	0.0576441	0.291361	0.147546	-0.0899016	0.143816
chr3	121834480	121834965	ENST00000310864	intron	1	-	485	ENSG00000173226	IQCB1	28949	protein_coding	2577	1	NM_001023570.4	NM_001319107	3	q13.33	15	0	8.85	11.76	0.371387	0.957572	0.752551	-0.381164	0.205021
chr3	121835392	121844452	ENST00000273668	intron	1	+	9060	ENSG00000145088	EAF2	23115	protein_coding	998	1	NM_018456.6	NM_018456	3	q13.33	6	0	30.71	48.44	0.385678	0.83166	0.63398	-0.248302	0.19768
chr3	121844548	121854686	ENST00000273668	intron	2	+	10138	ENSG00000145088	EAF2	23115	protein_coding	998	1	NM_018456.6	NM_018456	3	q13.33	6	0	27.36	51.29	0.289112	0.765348	0.533437	-0.244325	0.231911
chr3	121854824	121857010	ENST00000273668	intron	3	+	2186	ENSG00000145088	EAF2	23115	protein_coding	998	1	NM_018456.6	NM_018456	3	q13.33	6	0	30.64	48.42	0.361015	0.854944	0.632796	-0.271782	0.222147
chr3	121857157	121872536	ENST00000273668	intron	4	+	15379	ENSG00000145088	EAF2	23115	protein_coding	998	1	NM_018456.6	NM_018456	3	q13.33	6	0	24.38	35.96	0.409341	0.886778	0.677976	-0.268635	0.208802
chr3	121872789	121886341	ENST00000273668	intron	5	+	13552	ENSG00000145088	EAF2	23115	protein_coding	998	1	NM_018456.6	NM_018456	3	q13.33	6	1	12.05	75.69	0.0234651	0.383597	0.159202	-0.135737	0.224395
chr3	122055504	122091600	ENST00000330540	intron	1	+	36096	ENSG00000114013	CD86	1705	protein_coding	2720	1	NM_175862.5	NM_175862	3	q13.33	7	0	46.25	65.78	0.495332	0.853403	0.703101	-0.20777	0.150302
chr3	122091651	122103511	ENST00000330540	intron	2	+	11860	ENSG00000114013	CD86	1705	protein_coding	2720	1	NM_175862.5	NM_175862	3	q13.33	7	0	45.18	63.04	0.489294	0.887051	0.716688	-0.227394	0.170363
chr3	122103848	122106197	ENST00000330540	intron	3	+	2349	ENSG00000114013	CD86	1705	protein_coding	2720	1	NM_175862.5	NM_175862	3	q13.33	7	0	54.93	60.76	0.709088	0.987709	0.904049	-0.194961	0.0836599
chr3	122106501	122109264	ENST00000330540	intron	4	+	2763	ENSG00000114013	CD86	1705	protein_coding	2720	1	NM_175862.5	NM_175862	3	q13.33	7	0	78.6	94.84	0.672667	0.940053	0.828764	-0.156097	0.111289
chr3	122109409	122118047	ENST00000330540	intron	5	+	8638	ENSG00000114013	CD86	1705	protein_coding	2720	1	NM_175862.5	NM_175862	3	q13.33	7	0	75.73	98.2	0.58747	0.903856	0.771181	-0.183711	0.132674
chr3	122118094	122119437	ENST00000330540	intron	6	+	1343	ENSG00000114013	CD86	1705	protein_coding	2720	1	NM_175862.5	NM_175862	3	q13.33	7	1	69.4	92.65	0.519939	0.907285	0.749056	-0.229117	0.15823
chr3	122325359	122337546	ENST00000264474	intron	1	+	12187	ENSG00000121552	CSTA	2481	protein_coding	744	1	NM_005213.4	NM_005213	3	q21.1	3	0	164.91	182.31	0.735909	0.975586	0.904558	-0.168649	0.0710283
chr3	122337649	122341438	ENST00000264474	intron	2	+	3789	ENSG00000121552	CSTA	2481	protein_coding	744	1	NM_005213.4	NM_005213	3	q21.1	3	1	134.38	170.53	0.513738	0.937369	0.788014	-0.274276	0.149355
chr3	122359920	122362967	ENST00000291458	intron	4	-	3047	ENSG00000160124	MIX23	31136	protein_coding	720	1	NM_001017928.4	NM_001017928	3	q21.1	5	1	NA	NA	NA	NA	NA	NA	NA
chr3	122363028	122368175	ENST00000291458	intron	3	-	5147	ENSG00000160124	MIX23	31136	protein_coding	720	1	NM_001017928.4	NM_001017928	3	q21.1	5	0	NA	NA	NA	NA	NA	NA	NA
chr3	122368323	122371674	ENST00000291458	intron	2	-	3351	ENSG00000160124	MIX23	31136	protein_coding	720	1	NM_001017928.4	NM_001017928	3	q21.1	5	0	12.58	21.95	0.197114	0.879771	0.573121	-0.376007	0.30665
chr3	122371801	122383173	ENST00000291458	intron	1	-	11372	ENSG00000160124	MIX23	31136	protein_coding	720	1	NM_001017928.4	NM_001017928	3	q21.1	5	0	NA	NA	NA	NA	NA	NA	NA
chr3	122384300	122402759	ENST00000477892	intron	1	+	18459	ENSG00000114023	FAM162A	17865	protein_coding	3052	1	NM_014367.4	NM_014367	3	q21.1	5	0	35.11	42.75	0.580518	0.959855	0.821287	-0.240769	0.138569
chr3	122402883	122404257	ENST00000477892	intron	2	+	1374	ENSG00000114023	FAM162A	17865	protein_coding	3052	1	NM_014367.4	NM_014367	3	q21.1	5	0	43.82	49.55	0.704712	0.976626	0.884359	-0.179647	0.0922666
chr3	122404364	122407280	ENST00000477892	intron	3	+	2916	ENSG00000114023	FAM162A	17865	protein_coding	3052	1	NM_014367.4	NM_014367	3	q21.1	5	0	38.75	51.09	0.524638	0.92451	0.758465	-0.233827	0.166044
chr3	122407390	122409738	ENST00000477892	intron	4	+	2348	ENSG00000114023	FAM162A	17865	protein_coding	3052	1	NM_014367.4	NM_014367	3	q21.1	5	1	50.91	70.76	0.553491	0.85453	0.719474	-0.165983	0.135056
chr3	122427173	122427537	ENST00000344337	intron	13	-	364	ENSG00000114030	KPNA1	6394	protein_coding	6888	1	NM_002264.4	NM_002264	3	q21.1	14	1	130.84	166.02	0.6465	0.89485	0.788098	-0.141598	0.106752
chr3	122427717	122433660	ENST00000344337	intron	12	-	5943	ENSG00000114030	KPNA1	6394	protein_coding	6888	1	NM_002264.4	NM_002264	3	q21.1	14	0	55.38	138.73	0.255617	0.562347	0.399193	-0.143576	0.163154
chr3	122433789	122437169	ENST00000344337	intron	11	-	3380	ENSG00000114030	KPNA1	6394	protein_coding	6888	1	NM_002264.4	NM_002264	3	q21.1	14	0	60.76	103.93	0.419377	0.740643	0.584624	-0.165247	0.156019
chr3	122437296	122442037	ENST00000344337	intron	10	-	4741	ENSG00000114030	KPNA1	6394	protein_coding	6888	1	NM_002264.4	NM_002264	3	q21.1	14	0	87.15	115.91	0.617587	0.864761	0.751876	-0.134289	0.112884
chr3	122442117	122449573	ENST00000344337	intron	9	-	7456	ENSG00000114030	KPNA1	6394	protein_coding	6888	1	NM_002264.4	NM_002264	3	q21.1	14	0	102.75	155.56	0.556965	0.751819	0.660517	-0.103552	0.0913024
chr3	122449738	122451533	ENST00000344337	intron	8	-	1795	ENSG00000114030	KPNA1	6394	protein_coding	6888	1	NM_002264.4	NM_002264	3	q21.1	14	0	75.38	98.96	0.593073	0.905135	0.761722	-0.168649	0.143413
chr3	122451634	122451975	ENST00000344337	intron	7	-	341	ENSG00000114030	KPNA1	6394	protein_coding	6888	1	NM_002264.4	NM_002264	3	q21.1	14	0	50.55	71.84	0.501288	0.863268	0.703647	-0.202359	0.159621
chr3	122452065	122453869	ENST00000344337	intron	6	-	1804	ENSG00000114030	KPNA1	6394	protein_coding	6888	1	NM_002264.4	NM_002264	3	q21.1	14	0	74.27	145.04	0.342567	0.686533	0.512066	-0.169499	0.174467
chr3	122454002	122461223	ENST00000344337	intron	5	-	7221	ENSG00000114030	KPNA1	6394	protein_coding	6888	1	NM_002264.4	NM_002264	3	q21.1	14	0	56.58	133.67	0.290089	0.541374	0.423281	-0.133193	0.118093
chr3	122461319	122463941	ENST00000344337	intron	4	-	2622	ENSG00000114030	KPNA1	6394	protein_coding	6888	1	NM_002264.4	NM_002264	3	q21.1	14	0	112.73	140.13	0.695722	0.894139	0.804467	-0.108745	0.089672
chr3	122464042	122467321	ENST00000344337	intron	3	-	3279	ENSG00000114030	KPNA1	6394	protein_coding	6888	1	NM_002264.4	NM_002264	3	q21.1	14	0	125.91	138.35	0.82036	0.966433	0.910083	-0.0897228	0.0563499
chr3	122467430	122496436	ENST00000344337	intron	2	-	29006	ENSG00000114030	KPNA1	6394	protein_coding	6888	1	NM_002264.4	NM_002264	3	q21.1	14	0	166.33	215.67	0.647909	0.884766	0.771225	-0.123316	0.113542
chr3	122496571	122514756	ENST00000344337	intron	1	-	18185	ENSG00000114030	KPNA1	6394	protein_coding	6888	1	NM_002264.4	NM_002264	3	q21.1	14	0	104.53	137.22	0.639312	0.864415	0.761769	-0.122457	0.102646
chr3	122564614	122565858	ENST00000296161	intron	1	+	1244	ENSG00000163840	DTX3L	30323	protein_coding	5768	1	NM_138287.3	NM_138287	3	q21.1	5	0	199.4	322.85	0.495935	0.732313	0.617624	-0.12169	0.114688
chr3	122566071	122568488	ENST00000296161	intron	2	+	2417	ENSG00000163840	DTX3L	30323	protein_coding	5768	1	NM_138287.3	NM_138287	3	q21.1	5	0	175.51	218.31	0.667671	0.899752	0.803949	-0.136278	0.0958037
chr3	122570025	122570454	ENST00000296161	intron	3	+	429	ENSG00000163840	DTX3L	30323	protein_coding	5768	1	NM_138287.3	NM_138287	3	q21.1	5	0	233.31	339.87	0.539747	0.804927	0.686468	-0.146721	0.118459
chr3	122570673	122571677	ENST00000296161	intron	4	+	1004	ENSG00000163840	DTX3L	30323	protein_coding	5768	1	NM_138287.3	NM_138287	3	q21.1	5	1	165.78	300.07	0.432613	0.664252	0.552471	-0.119858	0.111781
chr3	122577854	122605935	ENST00000464300	intron	1	+	28081	ENSG00000173200	PARP15	26876	protein_coding	5002	1	NM_001113523.3	NM_001113523	3	q21.1	12	0	71.56	96.42	0.594906	0.864271	0.74217	-0.147264	0.122102
chr3	122606056	122610493	ENST00000464300	intron	2	+	4437	ENSG00000173200	PARP15	26876	protein_coding	5002	1	NM_001113523.3	NM_001113523	3	q21.1	12	0	140.71	169.38	0.723186	0.911573	0.830736	-0.10755	0.0808369
chr3	122610731	122613040	ENST00000464300	intron	3	+	2309	ENSG00000173200	PARP15	26876	protein_coding	5002	1	NM_001113523.3	NM_001113523	3	q21.1	12	0	15.22	200.31	0.0181333	0.188384	0.0759822	-0.0578489	0.112402
chr3	122613269	122615778	ENST00000464300	intron	4	+	2509	ENSG00000173200	PARP15	26876	protein_coding	5002	1	NM_001113523.3	NM_001113523	3	q21.1	12	0	NA	NA	NA	NA	NA	NA	NA
chr3	122615858	122617014	ENST00000464300	intron	5	+	1156	ENSG00000173200	PARP15	26876	protein_coding	5002	1	NM_001113523.3	NM_001113523	3	q21.1	12	0	96.31	156.98	0.449965	0.752127	0.613518	-0.163552	0.138609
chr3	122617165	122619780	ENST00000464300	intron	6	+	2615	ENSG00000173200	PARP15	26876	protein_coding	5002	1	NM_001113523.3	NM_001113523	3	q21.1	12	0	93.16	147.22	0.465747	0.79479	0.632794	-0.167048	0.161996
chr3	122619844	122621443	ENST00000464300	intron	7	+	1599	ENSG00000173200	PARP15	26876	protein_coding	5002	1	NM_001113523.3	NM_001113523	3	q21.1	12	0	120.2	167.93	0.503713	0.892497	0.715774	-0.212061	0.176722
chr3	122621612	122626826	ENST00000464300	intron	8	+	5214	ENSG00000173200	PARP15	26876	protein_coding	5002	1	NM_001113523.3	NM_001113523	3	q21.1	12	0	102.8	221.53	0.201853	0.741022	0.464046	-0.262193	0.276977
chr3	122627034	122632085	ENST00000464300	intron	9	+	5051	ENSG00000173200	PARP15	26876	protein_coding	5002	1	NM_001113523.3	NM_001113523	3	q21.1	12	0	52.58	156.89	0.111406	0.630101	0.335139	-0.223733	0.294962
chr3	122632220	122635019	ENST00000464300	intron	10	+	2799	ENSG00000173200	PARP15	26876	protein_coding	5002	1	NM_001113523.3	NM_001113523	3	q21.1	12	0	145.6	163.51	0.752772	0.976408	0.890465	-0.137693	0.0859429
chr3	122635195	122635810	ENST00000464300	intron	11	+	615	ENSG00000173200	PARP15	26876	protein_coding	5002	1	NM_001113523.3	NM_001113523	3	q21.1	12	1	132.85	148.35	0.622674	0.998331	0.895517	-0.272843	0.102814
chr3	122740876	122741002	ENST00000306103	intron	7	-	126	ENSG00000169087	HSPBAP1	16389	protein_coding	1964	1	NM_024610.6	NM_001320728	3	q21.1	8	1	61.4	81.45	0.580063	0.892741	0.753837	-0.173774	0.138904
chr3	122741114	122752590	ENST00000306103	intron	6	-	11476	ENSG00000169087	HSPBAP1	16389	protein_coding	1964	1	NM_024610.6	NM_001320728	3	q21.1	8	0	31.53	133.8	0.124215	0.381204	0.23565	-0.111435	0.145554
chr3	122752675	122755259	ENST00000306103	intron	5	-	2584	ENSG00000169087	HSPBAP1	16389	protein_coding	1964	1	NM_024610.6	NM_001320728	3	q21.1	8	0	21.09	87.62	0.140324	0.367616	0.240698	-0.100374	0.126918
chr3	122755432	122759223	ENST00000306103	intron	4	-	3791	ENSG00000169087	HSPBAP1	16389	protein_coding	1964	1	NM_024610.6	NM_001320728	3	q21.1	8	0	18.18	85.51	0.127784	0.330109	0.212607	-0.0848223	0.117503
chr3	122759361	122768700	ENST00000306103	intron	3	-	9339	ENSG00000169087	HSPBAP1	16389	protein_coding	1964	1	NM_024610.6	NM_001320728	3	q21.1	8	0	22.56	81.05	0.0869866	0.60948	0.278347	-0.19136	0.331133
chr3	122768883	122777720	ENST00000306103	intron	2	-	8837	ENSG00000169087	HSPBAP1	16389	protein_coding	1964	1	NM_024610.6	NM_001320728	3	q21.1	8	0	33.09	75.67	0.26272	0.627387	0.437294	-0.174574	0.190093
chr3	122777907	122793616	ENST00000306103	intron	1	-	15709	ENSG00000169087	HSPBAP1	16389	protein_coding	1964	1	NM_024610.6	NM_001320728	3	q21.1	8	0	41.75	97	0.300659	0.563173	0.430412	-0.129753	0.132761
chr3	123494971	123500514	ENST00000383657	intron	6	-	5543	ENSG00000206527	HACD2	9640	protein_coding	4125	1	NM_198402.5	NM_198402	3	q21.1	7	1	72.65	108.58	0.486582	0.829342	0.669092	-0.18251	0.16025
chr3	123500694	123502559	ENST00000383657	intron	5	-	1865	ENSG00000206527	HACD2	9640	protein_coding	4125	1	NM_198402.5	NM_198402	3	q21.1	7	0	57.35	63.27	0.749651	0.982531	0.906433	-0.156781	0.0760987
chr3	123502682	123528385	ENST00000383657	intron	4	-	25703	ENSG00000206527	HACD2	9640	protein_coding	4125	1	NM_198402.5	NM_198402	3	q21.1	7	0	38.78	54	0.487618	0.897907	0.718148	-0.23053	0.179759
chr3	123528475	123567761	ENST00000383657	intron	3	-	39286	ENSG00000206527	HACD2	9640	protein_coding	4125	1	NM_198402.5	NM_198402	3	q21.1	7	0	37.93	50.75	0.502508	0.918858	0.747389	-0.244881	0.171469
chr3	123567781	123582211	ENST00000383657	intron	2	-	14430	ENSG00000206527	HACD2	9640	protein_coding	4125	1	NM_198402.5	NM_198402	3	q21.1	7	0	40.55	46.87	0.664597	0.976538	0.865159	-0.200562	0.111379
chr3	123582330	123584872	ENST00000383657	intron	1	-	2542	ENSG00000206527	HACD2	9640	protein_coding	4125	1	NM_198402.5	NM_198402	3	q21.1	7	0	53.62	59.36	0.717164	0.991039	0.903302	-0.186138	0.0877372
chr3	123915719	123931101	ENST00000409697	intron	12	-	15382	ENSG00000175455	CCDC14	25766	protein_coding	4131	1	NM_001366335.1	NM_001366335	3	q21.1	13	1	33.18	49.53	0.4896	0.836268	0.669897	-0.180297	0.166371
chr3	123931235	123931307	ENST00000409697	intron	11	-	72	ENSG00000175455	CCDC14	25766	protein_coding	4131	1	NM_001366335.1	NM_001366335	3	q21.1	13	0	38.33	60.27	0.412298	0.850891	0.635971	-0.223673	0.214919
chr3	123931527	123933672	ENST00000409697	intron	10	-	2145	ENSG00000175455	CCDC14	25766	protein_coding	4131	1	NM_001366335.1	NM_001366335	3	q21.1	13	0	34.45	60.55	0.329601	0.787414	0.568951	-0.23935	0.218463
chr3	123933756	123944848	ENST00000409697	intron	9	-	11092	ENSG00000175455	CCDC14	25766	protein_coding	4131	1	NM_001366335.1	NM_001366335	3	q21.1	13	0	43.42	53.2	0.657294	0.9234	0.816165	-0.158871	0.107235
chr3	123944991	123946802	ENST00000409697	intron	8	-	1811	ENSG00000175455	CCDC14	25766	protein_coding	4131	1	NM_001366335.1	NM_001366335	3	q21.1	13	0	56.4	67.44	0.653101	0.949005	0.836299	-0.183198	0.112706
chr3	123947320	123948690	ENST00000409697	intron	7	-	1370	ENSG00000175455	CCDC14	25766	protein_coding	4131	1	NM_001366335.1	NM_001366335	3	q21.1	13	0	48.76	54.04	0.713648	0.986931	0.902295	-0.188646	0.0846369
chr3	123948786	123948895	ENST00000409697	intron	6	-	109	ENSG00000175455	CCDC14	25766	protein_coding	4131	1	NM_001366335.1	NM_001366335	3	q21.1	13	0	84.36	86.47	0.898364	0.998477	0.975598	-0.0772344	0.0228783
chr3	123949133	123955842	ENST00000409697	intron	5	-	6709	ENSG00000175455	CCDC14	25766	protein_coding	4131	1	NM_001366335.1	NM_001366335	3	q21.1	13	0	19.67	57.82	0.180247	0.544872	0.340194	-0.159947	0.204679
chr3	123955966	123956045	ENST00000409697	intron	4	-	79	ENSG00000175455	CCDC14	25766	protein_coding	4131	1	NM_001366335.1	NM_001366335	3	q21.1	13	0	7.75	38.2	0.0592229	0.433338	0.20288	-0.143657	0.230458
chr3	123956116	123956354	ENST00000409697	intron	3	-	238	ENSG00000175455	CCDC14	25766	protein_coding	4131	1	NM_001366335.1	NM_001366335	3	q21.1	13	0	14.67	58.55	0.0631772	0.526912	0.250555	-0.187378	0.276357
chr3	123956428	123956739	ENST00000409697	intron	2	-	311	ENSG00000175455	CCDC14	25766	protein_coding	4131	1	NM_001366335.1	NM_001366335	3	q21.1	13	0	8.73	59.96	0.0406353	0.317015	0.145597	-0.104962	0.171418
chr3	123956796	123961143	ENST00000409697	intron	1	-	4347	ENSG00000175455	CCDC14	25766	protein_coding	4131	1	NM_001366335.1	NM_001366335	3	q21.1	13	0	9.18	35.89	0.0879919	0.505401	0.255782	-0.16779	0.249619
chr3	124730628	124735092	ENST00000232607	intron	1	+	4464	ENSG00000114491	UMPS	12563	protein_coding	6652	1	NM_000373.4	NM_000373	3	q21.2	6	0	15.73	33.36	0.172855	0.801159	0.471523	-0.298667	0.329636
chr3	124735247	124737567	ENST00000232607	intron	2	+	2320	ENSG00000114491	UMPS	12563	protein_coding	6652	1	NM_000373.4	NM_000373	3	q21.2	6	0	16.56	32.47	0.215802	0.809757	0.510009	-0.294207	0.299748
chr3	124738240	124740023	ENST00000232607	intron	3	+	1783	ENSG00000114491	UMPS	12563	protein_coding	6652	1	NM_000373.4	NM_000373	3	q21.2	6	0	27.53	41.8	0.376937	0.878511	0.658612	-0.281675	0.219899
chr3	124740200	124742151	ENST00000232607	intron	4	+	1951	ENSG00000114491	UMPS	12563	protein_coding	6652	1	NM_000373.4	NM_000373	3	q21.2	6	0	23.45	27.95	0.59695	0.959213	0.838998	-0.242048	0.120214
chr3	124742267	124743914	ENST00000232607	intron	5	+	1647	ENSG00000114491	UMPS	12563	protein_coding	6652	1	NM_000373.4	NM_000373	3	q21.2	6	1	25.24	40.31	0.34494	0.873775	0.626147	-0.281208	0.247628
chr3	125447827	125451304	ENST00000251775	intron	13	-	3477	ENSG00000114520	SNX4	11175	protein_coding	2512	1	NM_003794.4	NM_003794	3	q21.2	14	1	25.96	35.69	0.363306	0.958381	0.727375	-0.364068	0.231006
chr3	125451420	125453809	ENST00000251775	intron	12	-	2389	ENSG00000114520	SNX4	11175	protein_coding	2512	1	NM_003794.4	NM_003794	3	q21.2	14	0	33.55	41	0.560653	0.956281	0.818293	-0.25764	0.137989
chr3	125453956	125457265	ENST00000251775	intron	11	-	3309	ENSG00000114520	SNX4	11175	protein_coding	2512	1	NM_003794.4	NM_003794	3	q21.2	14	0	21.33	30.55	0.419721	0.905425	0.6982	-0.278479	0.207225
chr3	125457366	125460770	ENST00000251775	intron	10	-	3404	ENSG00000114520	SNX4	11175	protein_coding	2512	1	NM_003794.4	NM_003794	3	q21.2	14	0	28.05	42.11	0.396856	0.865096	0.666113	-0.269257	0.198983
chr3	125460861	125469453	ENST00000251775	intron	9	-	8592	ENSG00000114520	SNX4	11175	protein_coding	2512	1	NM_003794.4	NM_003794	3	q21.2	14	0	19.24	35.4	0.282788	0.785324	0.543503	-0.260715	0.241821
chr3	125469520	125476694	ENST00000251775	intron	8	-	7174	ENSG00000114520	SNX4	11175	protein_coding	2512	1	NM_003794.4	NM_003794	3	q21.2	14	0	14.47	32.47	0.202843	0.703237	0.445642	-0.242799	0.257595
chr3	125476757	125480246	ENST00000251775	intron	7	-	3489	ENSG00000114520	SNX4	11175	protein_coding	2512	1	NM_003794.4	NM_003794	3	q21.2	14	0	26.82	35.31	0.479233	0.944678	0.759558	-0.280325	0.18512
chr3	125480320	125489407	ENST00000251775	intron	6	-	9087	ENSG00000114520	SNX4	11175	protein_coding	2512	1	NM_003794.4	NM_003794	3	q21.2	14	0	22.42	34.2	0.399774	0.865334	0.655556	-0.255781	0.209778
chr3	125489464	125497340	ENST00000251775	intron	5	-	7876	ENSG00000114520	SNX4	11175	protein_coding	2512	1	NM_003794.4	NM_003794	3	q21.2	14	0	23.44	33.02	0.383155	0.933764	0.709873	-0.326718	0.223891
chr3	125497389	125497833	ENST00000251775	intron	4	-	444	ENSG00000114520	SNX4	11175	protein_coding	2512	1	NM_003794.4	NM_003794	3	q21.2	14	0	26.67	29.78	0.650324	0.991159	0.895567	-0.245243	0.0955916
chr3	125497984	125498058	ENST00000251775	intron	3	-	74	ENSG00000114520	SNX4	11175	protein_coding	2512	1	NM_003794.4	NM_003794	3	q21.2	14	0	28.27	41.44	0.375422	0.919007	0.682191	-0.306769	0.236816
chr3	125498195	125504622	ENST00000251775	intron	2	-	6427	ENSG00000114520	SNX4	11175	protein_coding	2512	1	NM_003794.4	NM_003794	3	q21.2	14	0	40.4	50.16	0.543535	0.957335	0.805423	-0.261888	0.151912
chr3	125504745	125520031	ENST00000251775	intron	1	-	15286	ENSG00000114520	SNX4	11175	protein_coding	2512	1	NM_003794.4	NM_003794	3	q21.2	14	0	32.55	44.71	0.488571	0.906274	0.728025	-0.239454	0.178249
chr3	126007226	126008731	ENST00000360370	intron	10	-	1505	ENSG00000114544	SLC41A3	31046	protein_coding	2182	1	NM_017836.4	NM_017836	3	q21.3	11	1	24.6	26.98	0.679368	0.9912	0.911787	-0.232418	0.0794134
chr3	126008881	126012614	ENST00000360370	intron	9	-	3733	ENSG00000114544	SLC41A3	31046	protein_coding	2182	1	NM_017836.4	NM_017836	3	q21.3	11	0	30.69	33.09	0.772963	0.990811	0.927471	-0.154508	0.0633401
chr3	126012750	126015493	ENST00000360370	intron	8	-	2743	ENSG00000114544	SLC41A3	31046	protein_coding	2182	1	NM_017836.4	NM_017836	3	q21.3	11	0	39.02	43.24	0.731432	0.979863	0.902405	-0.170973	0.0774579
chr3	126015574	126016730	ENST00000360370	intron	7	-	1156	ENSG00000114544	SLC41A3	31046	protein_coding	2182	1	NM_017836.4	NM_017836	3	q21.3	11	0	37.56	41.02	0.744188	0.989292	0.915651	-0.171463	0.0736408
chr3	126016876	126022785	ENST00000360370	intron	6	-	5909	ENSG00000114544	SLC41A3	31046	protein_coding	2182	1	NM_017836.4	NM_017836	3	q21.3	11	0	23.42	29.55	0.539741	0.946406	0.792555	-0.252814	0.153851
chr3	126022933	126026334	ENST00000360370	intron	5	-	3401	ENSG00000114544	SLC41A3	31046	protein_coding	2182	1	NM_017836.4	NM_017836	3	q21.3	11	0	19.07	29.76	0.349306	0.879031	0.640793	-0.291487	0.238238
chr3	126026480	126033606	ENST00000360370	intron	4	-	7126	ENSG00000114544	SLC41A3	31046	protein_coding	2182	1	NM_017836.4	NM_017836	3	q21.3	11	0	16.84	20.82	0.549132	0.956055	0.808838	-0.259706	0.147217
chr3	126033679	126050942	ENST00000360370	intron	3	-	17263	ENSG00000114544	SLC41A3	31046	protein_coding	2182	1	NM_017836.4	NM_017836	3	q21.3	11	0	21.65	33.71	0.334497	0.88906	0.642243	-0.307746	0.246818
chr3	126051051	126067946	ENST00000360370	intron	2	-	16895	ENSG00000114544	SLC41A3	31046	protein_coding	2182	1	NM_017836.4	NM_017836	3	q21.3	11	0	24.75	34.75	0.504144	0.872306	0.71223	-0.208087	0.160076
chr3	126068247	126084092	ENST00000360370	intron	1	-	15845	ENSG00000114544	SLC41A3	31046	protein_coding	2182	1	NM_017836.4	NM_017836	3	q21.3	11	0	14.8	16.36	0.673999	0.988319	0.904645	-0.230647	0.0836739
chr3	126438462	126439631	ENST00000389709	intron	9	-	1169	ENSG00000070476	ZXDC	28160	protein_coding	3377	1	NM_025112.5	NM_025112	3	q21.3	10	1	33.18	72.44	0.328009	0.591335	0.458034	-0.130025	0.133301
chr3	126439728	126441764	ENST00000389709	intron	8	-	2036	ENSG00000070476	ZXDC	28160	protein_coding	3377	1	NM_025112.5	NM_025112	3	q21.3	10	0	33.93	119.55	0.159145	0.446779	0.283814	-0.124669	0.162965
chr3	126441947	126459652	ENST00000389709	intron	7	-	17705	ENSG00000070476	ZXDC	28160	protein_coding	3377	1	NM_025112.5	NM_025112	3	q21.3	10	0	19.98	199.67	0.0420001	0.181707	0.100065	-0.058065	0.0816415
chr3	126459738	126461534	ENST00000389709	intron	6	-	1796	ENSG00000070476	ZXDC	28160	protein_coding	3377	1	NM_025112.5	NM_025112	3	q21.3	10	0	43.27	270.89	0.102412	0.236888	0.159733	-0.0573212	0.0771555
chr3	126462221	126466154	ENST00000389709	intron	5	-	3933	ENSG00000070476	ZXDC	28160	protein_coding	3377	1	NM_025112.5	NM_025112	3	q21.3	10	0	77.18	126.82	0.480324	0.736895	0.608579	-0.128255	0.128316
chr3	126466326	126470894	ENST00000389709	intron	4	-	4568	ENSG00000070476	ZXDC	28160	protein_coding	3377	1	NM_025112.5	NM_025112	3	q21.3	10	0	118.49	153.82	0.648351	0.878178	0.770316	-0.121965	0.107862
chr3	126471026	126471972	ENST00000389709	intron	3	-	946	ENSG00000070476	ZXDC	28160	protein_coding	3377	1	NM_025112.5	NM_025112	3	q21.3	10	0	81.05	102.51	0.665979	0.887961	0.790655	-0.124675	0.0973066
chr3	126472052	126472152	ENST00000389709	intron	2	-	100	ENSG00000070476	ZXDC	28160	protein_coding	3377	1	NM_025112.5	NM_025112	3	q21.3	10	0	74.56	89.36	0.679843	0.945203	0.834378	-0.154535	0.110826
chr3	126472306	126474958	ENST00000389709	intron	1	-	2652	ENSG00000070476	ZXDC	28160	protein_coding	3377	1	NM_025112.5	NM_025112	3	q21.3	10	0	62.93	111.27	0.399214	0.727835	0.565561	-0.166347	0.162274
chr3	126524430	126536270	ENST00000319340	intron	1	+	11840	ENSG00000180767	CHST13	21755	protein_coding	1917	1	NM_152889.3	NM_152889	3	q21.3	3	0	NA	NA	NA	NA	NA	NA	NA
chr3	126536354	126541732	ENST00000319340	intron	2	+	5378	ENSG00000180767	CHST13	21755	protein_coding	1917	1	NM_152889.3	NM_152889	3	q21.3	3	1	NA	NA	NA	NA	NA	NA	NA
chr3	127573789	127575184	ENST00000355552	intron	10	-	1395	ENSG00000163870	TPRA1	30413	protein_coding	3752	1	NM_001136053.4	NM_001136053	3	q21.3	11	1	17.95	39.05	0.203223	0.722345	0.459667	-0.256444	0.262678
chr3	127575266	127575402	ENST00000355552	intron	9	-	136	ENSG00000163870	TPRA1	30413	protein_coding	3752	1	NM_001136053.4	NM_001136053	3	q21.3	11	0	33.82	40.42	0.659117	0.947333	0.836714	-0.177598	0.110618
chr3	127575506	127575748	ENST00000355552	intron	8	-	242	ENSG00000163870	TPRA1	30413	protein_coding	3752	1	NM_001136053.4	NM_001136053	3	q21.3	11	0	29.56	51.24	0.34519	0.801934	0.576893	-0.231703	0.225041
chr3	127575810	127575939	ENST00000355552	intron	7	-	129	ENSG00000163870	TPRA1	30413	protein_coding	3752	1	NM_001136053.4	NM_001136053	3	q21.3	11	0	27.55	42.45	0.369442	0.895475	0.648999	-0.279557	0.246476
chr3	127576051	127576616	ENST00000355552	intron	6	-	565	ENSG00000163870	TPRA1	30413	protein_coding	3752	1	NM_001136053.4	NM_001136053	3	q21.3	11	0	31.45	62.98	0.288848	0.712597	0.499365	-0.210516	0.213232
chr3	127576697	127576820	ENST00000355552	intron	5	-	123	ENSG00000163870	TPRA1	30413	protein_coding	3752	1	NM_001136053.4	NM_001136053	3	q21.3	11	0	28.89	39.45	0.479029	0.916359	0.732319	-0.25329	0.184039
chr3	127576894	127576989	ENST00000355552	intron	4	-	95	ENSG00000163870	TPRA1	30413	protein_coding	3752	1	NM_001136053.4	NM_001136053	3	q21.3	11	0	25.35	33.58	0.438622	0.955877	0.754914	-0.316292	0.200963
chr3	127577077	127579739	ENST00000355552	intron	3	-	2662	ENSG00000163870	TPRA1	30413	protein_coding	3752	1	NM_001136053.4	NM_001136053	3	q21.3	11	0	23.27	36.8	0.418286	0.82	0.632337	-0.214051	0.187663
chr3	127579873	127580021	ENST00000355552	intron	2	-	148	ENSG00000163870	TPRA1	30413	protein_coding	3752	1	NM_001136053.4	NM_001136053	3	q21.3	11	0	35.85	48.58	0.522925	0.905695	0.737958	-0.215033	0.167736
chr3	127580164	127590409	ENST00000355552	intron	1	-	10245	ENSG00000163870	TPRA1	30413	protein_coding	3752	1	NM_001136053.4	NM_001136053	3	q21.3	11	0	21.51	41.87	0.297993	0.732078	0.513733	-0.21574	0.218345
chr3	127598473	127599317	ENST00000265056	intron	1	+	844	ENSG00000073111	MCM2	6944	protein_coding	3434	1	NM_004526.4	NM_004526	3	q21.3	16	0	14.05	14.76	0.759416	0.99088	0.951897	-0.192481	0.0389832
chr3	127599548	127604607	ENST00000265056	intron	2	+	5059	ENSG00000073111	MCM2	6944	protein_coding	3434	1	NM_004526.4	NM_004526	3	q21.3	16	0	11.65	13.33	0.555743	0.988502	0.873968	-0.318226	0.114534
chr3	127604784	127604895	ENST00000265056	intron	3	+	111	ENSG00000073111	MCM2	6944	protein_coding	3434	1	NM_004526.4	NM_004526	3	q21.3	16	0	20.64	23.76	0.606471	0.988471	0.868687	-0.262216	0.119784
chr3	127605157	127606117	ENST00000265056	intron	4	+	960	ENSG00000073111	MCM2	6944	protein_coding	3434	1	NM_004526.4	NM_004526	3	q21.3	16	0	12.33	13.07	0.7397	0.99037	0.943382	-0.203681	0.046988
chr3	127606338	127606609	ENST00000265056	intron	5	+	271	ENSG00000073111	MCM2	6944	protein_coding	3434	1	NM_004526.4	NM_004526	3	q21.3	16	0	10.67	12.4	0.453015	0.992302	0.860484	-0.407468	0.131818
chr3	127606818	127608381	ENST00000265056	intron	6	+	1563	ENSG00000073111	MCM2	6944	protein_coding	3434	1	NM_004526.4	NM_004526	3	q21.3	16	0	9.93	12.91	0.397752	0.973501	0.769171	-0.371419	0.20433
chr3	127608517	127608831	ENST00000265056	intron	7	+	314	ENSG00000073111	MCM2	6944	protein_coding	3434	1	NM_004526.4	NM_004526	3	q21.3	16	0	14.22	15.25	0.672699	0.996201	0.932459	-0.25976	0.0637422
chr3	127609024	127615861	ENST00000265056	intron	8	+	6837	ENSG00000073111	MCM2	6944	protein_coding	3434	1	NM_004526.4	NM_004526	3	q21.3	16	0	14.91	17.13	0.582024	0.987125	0.870403	-0.288379	0.116722
chr3	127615956	127616867	ENST00000265056	intron	9	+	911	ENSG00000073111	MCM2	6944	protein_coding	3434	1	NM_004526.4	NM_004526	3	q21.3	16	0	10.85	12.42	0.596262	0.981165	0.873591	-0.277329	0.107574
chr3	127617119	127617278	ENST00000265056	intron	10	+	159	ENSG00000073111	MCM2	6944	protein_coding	3434	1	NM_004526.4	NM_004526	3	q21.3	16	0	13.4	13.85	0.783089	0.992178	0.967509	-0.18442	0.0246685
chr3	127617406	127617968	ENST00000265056	intron	11	+	562	ENSG00000073111	MCM2	6944	protein_coding	3434	1	NM_004526.4	NM_004526	3	q21.3	16	0	9.62	11.11	0.412353	0.994814	0.865887	-0.453533	0.128927
chr3	127618082	127619026	ENST00000265056	intron	12	+	944	ENSG00000073111	MCM2	6944	protein_coding	3434	1	NM_004526.4	NM_004526	3	q21.3	16	0	11.24	12.62	0.624278	0.987203	0.89065	-0.266371	0.0965536
chr3	127619279	127620697	ENST00000265056	intron	13	+	1418	ENSG00000073111	MCM2	6944	protein_coding	3434	1	NM_004526.4	NM_004526	3	q21.3	16	0	13.2	14.75	0.633481	0.987507	0.894915	-0.261434	0.0925916
chr3	127620881	127621072	ENST00000265056	intron	14	+	191	ENSG00000073111	MCM2	6944	protein_coding	3434	1	NM_004526.4	NM_004526	3	q21.3	16	0	12.58	13.42	0.71541	0.990912	0.937407	-0.221996	0.0535055
chr3	127621229	127621662	ENST00000265056	intron	15	+	433	ENSG00000073111	MCM2	6944	protein_coding	3434	1	NM_004526.4	NM_004526	3	q21.3	16	1	NA	NA	NA	NA	NA	NA	NA
chr3	127673082	127674390	ENST00000232744	intron	1	+	1308	ENSG00000114626	ABTB1	18275	protein_coding	1962	1	NM_172027.3	NM_172027	3	q21.3	12	0	402.15	701.2	0.477309	0.669182	0.573517	-0.0962076	0.0956649
chr3	127674454	127674544	ENST00000232744	intron	2	+	90	ENSG00000114626	ABTB1	18275	protein_coding	1962	1	NM_172027.3	NM_172027	3	q21.3	12	0	291.24	476.95	0.53082	0.679681	0.61063	-0.0798097	0.0690509
chr3	127674601	127675969	ENST00000232744	intron	3	+	1368	ENSG00000114626	ABTB1	18275	protein_coding	1962	1	NM_172027.3	NM_172027	3	q21.3	12	0	491.62	609.6	0.71504	0.876107	0.806463	-0.0914237	0.0696434
chr3	127676115	127676271	ENST00000232744	intron	4	+	156	ENSG00000114626	ABTB1	18275	protein_coding	1962	1	NM_172027.3	NM_172027	3	q21.3	12	0	694.27	1054.93	0.537455	0.757051	0.658119	-0.120664	0.0989315
chr3	127676432	127676535	ENST00000232744	intron	5	+	103	ENSG00000114626	ABTB1	18275	protein_coding	1962	1	NM_172027.3	NM_172027	3	q21.3	12	0	444.71	562.07	0.673438	0.874889	0.7912	-0.117762	0.0836885
chr3	127676582	127676966	ENST00000232744	intron	6	+	384	ENSG00000114626	ABTB1	18275	protein_coding	1962	1	NM_172027.3	NM_172027	3	q21.3	12	0	395.15	655.87	0.458324	0.731568	0.602482	-0.144158	0.129086
chr3	127677084	127677167	ENST00000232744	intron	7	+	83	ENSG00000114626	ABTB1	18275	protein_coding	1962	1	NM_172027.3	NM_172027	3	q21.3	12	0	509.47	718.16	0.56476	0.821588	0.70941	-0.14465	0.112178
chr3	127677287	127677464	ENST00000232744	intron	8	+	177	ENSG00000114626	ABTB1	18275	protein_coding	1962	1	NM_172027.3	NM_172027	3	q21.3	12	0	550.51	611.16	0.831534	0.943697	0.900762	-0.0692282	0.042934
chr3	127677564	127677675	ENST00000232744	intron	9	+	111	ENSG00000114626	ABTB1	18275	protein_coding	1962	1	NM_172027.3	NM_172027	3	q21.3	12	0	452.93	910.69	0.355168	0.631216	0.497348	-0.14218	0.133868
chr3	127677844	127679984	ENST00000232744	intron	10	+	2140	ENSG00000114626	ABTB1	18275	protein_coding	1962	1	NM_172027.3	NM_172027	3	q21.3	12	0	531.67	1000.31	0.3912	0.670778	0.531505	-0.140305	0.139273
chr3	127680186	127680268	ENST00000232744	intron	11	+	82	ENSG00000114626	ABTB1	18275	protein_coding	1962	1	NM_172027.3	NM_172027	3	q21.3	12	1	489.38	546.64	0.827664	0.942985	0.895251	-0.0675868	0.047734
chr3	128081410	128082482	ENST00000322623	intron	10	-	1072	ENSG00000175792	RUVBL1	10474	protein_coding	1899	1	NM_003707.3	NM_001319084	3	q21.3	11	1	20.22	33.07	0.33973	0.870917	0.61143	-0.271701	0.259487
chr3	128082575	128087705	ENST00000322623	intron	9	-	5130	ENSG00000175792	RUVBL1	10474	protein_coding	1899	1	NM_003707.3	NM_001319084	3	q21.3	11	0	31.4	52	0.450841	0.743202	0.603846	-0.153005	0.139356
chr3	128087809	128097299	ENST00000322623	intron	8	-	9490	ENSG00000175792	RUVBL1	10474	protein_coding	1899	1	NM_003707.3	NM_001319084	3	q21.3	11	0	45.64	64.05	0.451207	0.901963	0.712568	-0.261361	0.189395
chr3	128097499	128098881	ENST00000322623	intron	7	-	1382	ENSG00000175792	RUVBL1	10474	protein_coding	1899	1	NM_003707.3	NM_001319084	3	q21.3	11	0	51.73	56.13	0.779265	0.988992	0.921611	-0.142345	0.0673816
chr3	128098946	128100594	ENST00000322623	intron	6	-	1648	ENSG00000175792	RUVBL1	10474	protein_coding	1899	1	NM_003707.3	NM_001319084	3	q21.3	11	0	65.35	74.76	0.736896	0.960579	0.874131	-0.137234	0.086448
chr3	128100745	128101558	ENST00000322623	intron	5	-	813	ENSG00000175792	RUVBL1	10474	protein_coding	1899	1	NM_003707.3	NM_001319084	3	q21.3	11	0	48.24	53.09	0.779945	0.977885	0.908646	-0.1287	0.0692389
chr3	128101649	128104772	ENST00000322623	intron	4	-	3123	ENSG00000175792	RUVBL1	10474	protein_coding	1899	1	NM_003707.3	NM_001319084	3	q21.3	11	0	65.58	75.18	0.725511	0.962174	0.872306	-0.146796	0.0898679
chr3	128104925	128112887	ENST00000322623	intron	3	-	7962	ENSG00000175792	RUVBL1	10474	protein_coding	1899	1	NM_003707.3	NM_001319084	3	q21.3	11	0	37.05	45.6	0.635887	0.93594	0.8125	-0.176613	0.12344
chr3	128113021	128119327	ENST00000322623	intron	2	-	6306	ENSG00000175792	RUVBL1	10474	protein_coding	1899	1	NM_003707.3	NM_001319084	3	q21.3	11	0	53.65	59.91	0.765027	0.974008	0.89551	-0.130483	0.0784976
chr3	128119415	128123583	ENST00000322623	intron	1	-	4168	ENSG00000175792	RUVBL1	10474	protein_coding	1899	1	NM_003707.3	NM_001319084	3	q21.3	11	0	48.49	63.71	0.614299	0.886924	0.761105	-0.146806	0.125819
chr3	128481319	128481818	ENST00000341105	intron	5	-	499	ENSG00000179348	GATA2	4171	protein_coding	3383	1	NM_032638.5	NM_032638	3	q21.3	6	1	50.85	53.67	0.802779	0.994719	0.947457	-0.144678	0.0472622
chr3	128481945	128483859	ENST00000341105	intron	4	-	1914	ENSG00000179348	GATA2	4171	protein_coding	3383	1	NM_032638.5	NM_032638	3	q21.3	6	0	34.73	43.51	0.570564	0.9626	0.798207	-0.227643	0.164393
chr3	128484006	128485726	ENST00000341105	intron	3	-	1720	ENSG00000179348	GATA2	4171	protein_coding	3383	1	NM_032638.5	NM_032638	3	q21.3	6	0	28.8	33.62	0.499511	0.989782	0.856633	-0.357122	0.133149
chr3	128486369	128486802	ENST00000341105	intron	2	-	433	ENSG00000179348	GATA2	4171	protein_coding	3383	1	NM_032638.5	NM_032638	3	q21.3	6	0	31.84	35.25	0.731399	0.979645	0.903262	-0.171863	0.0763824
chr3	128487077	128492898	ENST00000341105	intron	1	-	5821	ENSG00000179348	GATA2	4171	protein_coding	3383	1	NM_032638.5	NM_032638	3	q21.3	6	0	20.53	49.09	0.115739	0.708005	0.418211	-0.302473	0.289793
chr3	128620594	128622163	ENST00000296255	intron	9	-	1569	ENSG00000163902	RPN1	10381	protein_coding	2284	1	NM_002950.4	NM_002950	3	q21.3	10	1	337.45	374.98	0.799992	0.95866	0.899915	-0.0999225	0.0587453
chr3	128622410	128625533	ENST00000296255	intron	8	-	3123	ENSG00000163902	RPN1	10381	protein_coding	2284	1	NM_002950.4	NM_002950	3	q21.3	10	0	230.82	262.09	0.808459	0.934012	0.88069	-0.0722306	0.053322
chr3	128625654	128625873	ENST00000296255	intron	7	-	219	ENSG00000163902	RPN1	10381	protein_coding	2284	1	NM_002950.4	NM_002950	3	q21.3	10	0	218.13	232.53	0.863943	0.98057	0.938073	-0.0741295	0.0424971
chr3	128626013	128626732	ENST00000296255	intron	6	-	719	ENSG00000163902	RPN1	10381	protein_coding	2284	1	NM_002950.4	NM_002950	3	q21.3	10	0	287.02	303.15	0.897702	0.978834	0.946792	-0.0490902	0.0320424
chr3	128626833	128629950	ENST00000296255	intron	5	-	3117	ENSG00000163902	RPN1	10381	protein_coding	2284	1	NM_002950.4	NM_002950	3	q21.3	10	0	309.09	343.02	0.820423	0.953009	0.901084	-0.0806619	0.0519247
chr3	128630144	128631947	ENST00000296255	intron	4	-	1803	ENSG00000163902	RPN1	10381	protein_coding	2284	1	NM_002950.4	NM_002950	3	q21.3	10	0	270.33	292.09	0.8435	0.973169	0.925502	-0.0820026	0.0476666
chr3	128632158	128637798	ENST00000296255	intron	3	-	5640	ENSG00000163902	RPN1	10381	protein_coding	2284	1	NM_002950.4	NM_002950	3	q21.3	10	0	444.07	463.67	0.922157	0.980957	0.957729	-0.0355714	0.0232281
chr3	128638106	128644918	ENST00000296255	intron	2	-	6812	ENSG00000163902	RPN1	10381	protein_coding	2284	1	NM_002950.4	NM_002950	3	q21.3	10	0	296.4	334.89	0.794018	0.948546	0.885067	-0.0910489	0.0634788
chr3	128644984	128650539	ENST00000296255	intron	1	-	5555	ENSG00000163902	RPN1	10381	protein_coding	2284	1	NM_002950.4	NM_002950	3	q21.3	10	0	418.02	462.24	0.83108	0.958319	0.904335	-0.0732552	0.0539831
chr3	128726360	128795359	ENST00000265062	intron	1	+	68999	ENSG00000075785	RAB7A	9788	protein_coding	2185	1	NM_004637.6	NM_004637	3	q21.3	6	0	420.02	563.56	0.610365	0.853638	0.745298	-0.134933	0.10834
chr3	128795421	128797942	ENST00000265062	intron	2	+	2521	ENSG00000075785	RAB7A	9788	protein_coding	2185	1	NM_004637.6	NM_004637	3	q21.3	6	0	500.2	524.24	0.913488	0.981812	0.954143	-0.0406548	0.0276689
chr3	128798070	128806371	ENST00000265062	intron	3	+	8301	ENSG00000075785	RAB7A	9788	protein_coding	2185	1	NM_004637.6	NM_004637	3	q21.3	6	0	565.07	610.55	0.877955	0.959571	0.92551	-0.0475546	0.0340616
chr3	128806591	128807542	ENST00000265062	intron	4	+	951	ENSG00000075785	RAB7A	9788	protein_coding	2185	1	NM_004637.6	NM_004637	3	q21.3	6	0	549.71	618.55	0.824939	0.934829	0.888707	-0.0637682	0.046122
chr3	128807672	128813326	ENST00000265062	intron	5	+	5654	ENSG00000075785	RAB7A	9788	protein_coding	2185	1	NM_004637.6	NM_004637	3	q21.3	6	1	481.16	602.78	0.708045	0.870801	0.798235	-0.0901895	0.0725659
chr3	128879842	128884652	ENST00000308982	intron	1	+	4810	ENSG00000177646	ACAD9	21497	protein_coding	2445	1	NM_014049.5	NM_014049	3	q21.3	18	0	18.13	70.45	0.128444	0.425783	0.257346	-0.128901	0.168438
chr3	128884747	128893554	ENST00000308982	intron	2	+	8807	ENSG00000177646	ACAD9	21497	protein_coding	2445	1	NM_014049.5	NM_014049	3	q21.3	18	0	52.25	71.2	0.570627	0.864914	0.733848	-0.163222	0.131066
chr3	128893657	128895309	ENST00000308982	intron	3	+	1652	ENSG00000177646	ACAD9	21497	protein_coding	2445	1	NM_014049.5	NM_014049	3	q21.3	18	0	62.96	70.22	0.774853	0.965866	0.896611	-0.121757	0.0692552
chr3	128895417	128896435	ENST00000308982	intron	4	+	1018	ENSG00000177646	ACAD9	21497	protein_coding	2445	1	NM_014049.5	NM_014049	3	q21.3	18	0	46.42	54.56	0.656022	0.971894	0.850806	-0.194785	0.121088
chr3	128896537	128897631	ENST00000308982	intron	5	+	1094	ENSG00000177646	ACAD9	21497	protein_coding	2445	1	NM_014049.5	NM_014049	3	q21.3	18	0	27.82	37.02	0.511793	0.908025	0.751486	-0.239693	0.15654
chr3	128897711	128899286	ENST00000308982	intron	6	+	1575	ENSG00000177646	ACAD9	21497	protein_coding	2445	1	NM_014049.5	NM_014049	3	q21.3	18	0	24.91	37.15	0.425559	0.865682	0.670525	-0.244966	0.195157
chr3	128899462	128901275	ENST00000308982	intron	7	+	1813	ENSG00000177646	ACAD9	21497	protein_coding	2445	1	NM_014049.5	NM_014049	3	q21.3	18	0	41.38	51.53	0.603618	0.936104	0.803027	-0.199409	0.133076
chr3	128901350	128902552	ENST00000308982	intron	8	+	1202	ENSG00000177646	ACAD9	21497	protein_coding	2445	1	NM_014049.5	NM_014049	3	q21.3	18	0	32.22	48.44	0.340762	0.926655	0.665153	-0.324391	0.261502
chr3	128902629	128904061	ENST00000308982	intron	9	+	1432	ENSG00000177646	ACAD9	21497	protein_coding	2445	1	NM_014049.5	NM_014049	3	q21.3	18	0	29.93	53.91	0.306668	0.790393	0.555185	-0.248516	0.235208
chr3	128904133	128904385	ENST00000308982	intron	10	+	252	ENSG00000177646	ACAD9	21497	protein_coding	2445	1	NM_014049.5	NM_014049	3	q21.3	18	0	34.22	42.16	0.496327	0.976093	0.81167	-0.315343	0.164423
chr3	128904506	128906120	ENST00000308982	intron	11	+	1614	ENSG00000177646	ACAD9	21497	protein_coding	2445	1	NM_014049.5	NM_014049	3	q21.3	18	0	35.65	55.38	0.352647	0.872345	0.643734	-0.291088	0.22861
chr3	128906250	128908184	ENST00000308982	intron	12	+	1934	ENSG00000177646	ACAD9	21497	protein_coding	2445	1	NM_014049.5	NM_014049	3	q21.3	18	0	22.8	43.65	0.256683	0.758424	0.522337	-0.265654	0.236087
chr3	128908265	128908972	ENST00000308982	intron	13	+	707	ENSG00000177646	ACAD9	21497	protein_coding	2445	1	NM_014049.5	NM_014049	3	q21.3	18	0	25.38	66.25	0.18834	0.583399	0.383094	-0.194755	0.200305
chr3	128909100	128909343	ENST00000308982	intron	14	+	243	ENSG00000177646	ACAD9	21497	protein_coding	2445	1	NM_014049.5	NM_014049	3	q21.3	18	0	28.67	40.64	0.470483	0.894042	0.705463	-0.234979	0.188579
chr3	128909422	128910020	ENST00000308982	intron	15	+	598	ENSG00000177646	ACAD9	21497	protein_coding	2445	1	NM_014049.5	NM_014049	3	q21.3	18	0	17.64	75.53	0.125245	0.384644	0.23355	-0.108304	0.151095
chr3	128910150	128910740	ENST00000308982	intron	16	+	590	ENSG00000177646	ACAD9	21497	protein_coding	2445	1	NM_014049.5	NM_014049	3	q21.3	18	0	24.64	40.75	0.314656	0.866828	0.604663	-0.290007	0.262165
chr3	128910814	128912506	ENST00000308982	intron	17	+	1692	ENSG00000177646	ACAD9	21497	protein_coding	2445	1	NM_014049.5	NM_014049	3	q21.3	18	1	32.29	61.2	0.31525	0.743237	0.527614	-0.212365	0.215623
chr3	129060851	129061493	ENST00000307395	intron	1	+	642	ENSG00000169704	GP9	4444	protein_coding	877	1	NM_000174.5	NM_000174	3	q21.3	3	0	89.11	101.78	0.725806	0.976028	0.875516	-0.14971	0.100512
chr3	129061620	129061727	ENST00000307395	intron	2	+	107	ENSG00000169704	GP9	4444	protein_coding	877	1	NM_000174.5	NM_000174	3	q21.3	3	1	128.78	144.29	0.781227	0.969209	0.892508	-0.111281	0.076701
chr3	129130189	129130549	ENST00000393295	intron	10	-	360	ENSG00000240682	ISY1	29201	protein_coding	3612	1	NM_020701.4	NM_020701	3	q21.3	11	1	103.75	120.95	0.750383	0.93365	0.857792	-0.107409	0.075857
chr3	129130637	129134073	ENST00000393295	intron	9	-	3436	ENSG00000240682	ISY1	29201	protein_coding	3612	1	NM_020701.4	NM_020701	3	q21.3	11	0	87.47	113.67	0.62905	0.885611	0.769508	-0.140458	0.116103
chr3	129134196	129134831	ENST00000393295	intron	8	-	635	ENSG00000240682	ISY1	29201	protein_coding	3612	1	NM_020701.4	NM_020701	3	q21.3	11	0	40.24	56.82	0.495835	0.869945	0.708201	-0.212366	0.161743
chr3	129134955	129140367	ENST00000393295	intron	7	-	5412	ENSG00000240682	ISY1	29201	protein_coding	3612	1	NM_020701.4	NM_020701	3	q21.3	11	0	60.75	76.56	0.628986	0.913105	0.793495	-0.16451	0.119609
chr3	129140486	129145760	ENST00000393295	intron	6	-	5274	ENSG00000240682	ISY1	29201	protein_coding	3612	1	NM_020701.4	NM_020701	3	q21.3	11	0	35.71	59.02	0.420786	0.773133	0.605049	-0.184264	0.168084
chr3	129145874	129156632	ENST00000393295	intron	5	-	10758	ENSG00000240682	ISY1	29201	protein_coding	3612	1	NM_020701.4	NM_020701	3	q21.3	11	0	47.95	72.11	0.476197	0.838545	0.664956	-0.188759	0.173588
chr3	129156676	129156854	ENST00000393295	intron	4	-	178	ENSG00000240682	ISY1	29201	protein_coding	3612	1	NM_020701.4	NM_020701	3	q21.3	11	0	51.13	55.58	0.787536	0.984082	0.919935	-0.132399	0.0641472
chr3	129156921	129158507	ENST00000393295	intron	3	-	1586	ENSG00000240682	ISY1	29201	protein_coding	3612	1	NM_020701.4	NM_020701	3	q21.3	11	0	37.24	46.75	0.600286	0.929199	0.796578	-0.196292	0.132621
chr3	129158560	129159153	ENST00000393295	intron	2	-	593	ENSG00000240682	ISY1	29201	protein_coding	3612	1	NM_020701.4	NM_020701	3	q21.3	11	0	49.49	72.44	0.500615	0.834317	0.683186	-0.182571	0.151131
chr3	129159177	129160972	ENST00000393295	intron	1	-	1795	ENSG00000240682	ISY1	29201	protein_coding	3612	1	NM_020701.4	NM_020701	3	q21.3	11	0	45.09	56.4	0.60076	0.932361	0.799468	-0.198709	0.132893
chr3	129170571	129171078	ENST00000422453	intron	4	-	507	ENSG00000169714	CNBP	13164	protein_coding	3295	1	NM_003418.5	NM_003418	3	q21.3	5	1	452.64	504.24	0.829693	0.944932	0.897668	-0.0679751	0.0472639
chr3	129171278	129171445	ENST00000422453	intron	3	-	167	ENSG00000169714	CNBP	13164	protein_coding	3295	1	NM_003418.5	NM_003418	3	q21.3	5	0	442.69	591.2	0.664724	0.820999	0.748799	-0.0840752	0.0722002
chr3	129171539	129171633	ENST00000422453	intron	2	-	94	ENSG00000169714	CNBP	13164	protein_coding	3295	1	NM_003418.5	NM_003418	3	q21.3	5	0	234.95	570.4	0.347174	0.485969	0.411904	-0.06473	0.0740656
chr3	129171772	129183775	ENST00000422453	intron	1	-	12003	ENSG00000169714	CNBP	13164	protein_coding	3295	1	NM_003418.5	NM_003418	3	q21.3	5	0	310.05	406.16	0.650672	0.857549	0.763369	-0.112697	0.0941797
chr3	129249747	129250681	ENST00000314797	intron	1	+	934	ENSG00000181789	COPG1	2236	protein_coding	3078	1	NM_016128.4	NM_016128	3	q21.3	24	0	124.02	160.91	0.6317	0.881637	0.770741	-0.139042	0.110896
chr3	129250735	129252280	ENST00000314797	intron	2	+	1545	ENSG00000181789	COPG1	2236	protein_coding	3078	1	NM_016128.4	NM_016128	3	q21.3	24	0	127.27	168.33	0.634398	0.860399	0.756074	-0.121677	0.104324
chr3	129252362	129252622	ENST00000314797	intron	3	+	260	ENSG00000181789	COPG1	2236	protein_coding	3078	1	NM_016128.4	NM_016128	3	q21.3	24	0	109.85	122.73	0.796063	0.960267	0.895054	-0.0989913	0.0652123
chr3	129252695	129252875	ENST00000314797	intron	4	+	180	ENSG00000181789	COPG1	2236	protein_coding	3078	1	NM_016128.4	NM_016128	3	q21.3	24	0	115.89	138.82	0.72058	0.917693	0.834822	-0.114242	0.0828706
chr3	129252956	129254667	ENST00000314797	intron	5	+	1711	ENSG00000181789	COPG1	2236	protein_coding	3078	1	NM_016128.4	NM_016128	3	q21.3	24	0	122.18	152.09	0.653117	0.917169	0.80334	-0.150223	0.113829
chr3	129254744	129254984	ENST00000314797	intron	6	+	240	ENSG00000181789	COPG1	2236	protein_coding	3078	1	NM_016128.4	NM_016128	3	q21.3	24	0	89.67	111.53	0.658067	0.90794	0.803999	-0.145932	0.103941
chr3	129255078	129256067	ENST00000314797	intron	7	+	989	ENSG00000181789	COPG1	2236	protein_coding	3078	1	NM_016128.4	NM_016128	3	q21.3	24	0	75.11	87.98	0.677027	0.954808	0.853717	-0.17669	0.101092
chr3	129256155	129257469	ENST00000314797	intron	8	+	1314	ENSG00000181789	COPG1	2236	protein_coding	3078	1	NM_016128.4	NM_016128	3	q21.3	24	0	68.78	105.09	0.489454	0.792236	0.654487	-0.165033	0.137749
chr3	129257628	129257726	ENST00000314797	intron	9	+	98	ENSG00000181789	COPG1	2236	protein_coding	3078	1	NM_016128.4	NM_016128	3	q21.3	24	0	71.87	93.16	0.603103	0.895943	0.771468	-0.168366	0.124474
chr3	129257861	129260332	ENST00000314797	intron	10	+	2471	ENSG00000181789	COPG1	2236	protein_coding	3078	1	NM_016128.4	NM_016128	3	q21.3	24	0	74.4	104.4	0.564688	0.842141	0.712644	-0.147955	0.129497
chr3	129260401	129260618	ENST00000314797	intron	11	+	217	ENSG00000181789	COPG1	2236	protein_coding	3078	1	NM_016128.4	NM_016128	3	q21.3	24	0	64.91	107.89	0.460363	0.734746	0.601631	-0.141268	0.133115
chr3	129260808	129263903	ENST00000314797	intron	12	+	3095	ENSG00000181789	COPG1	2236	protein_coding	3078	1	NM_016128.4	NM_016128	3	q21.3	24	0	83.78	110.2	0.607853	0.873172	0.760254	-0.152402	0.112918
chr3	129264000	129265548	ENST00000314797	intron	13	+	1548	ENSG00000181789	COPG1	2236	protein_coding	3078	1	NM_016128.4	NM_016128	3	q21.3	24	0	89.69	101.51	0.78287	0.951353	0.883558	-0.100688	0.0677952
chr3	129265793	129267023	ENST00000314797	intron	14	+	1230	ENSG00000181789	COPG1	2236	protein_coding	3078	1	NM_016128.4	NM_016128	3	q21.3	24	0	158	175.22	0.805171	0.962443	0.901724	-0.0965522	0.0607195
chr3	129267100	129267936	ENST00000314797	intron	15	+	836	ENSG00000181789	COPG1	2236	protein_coding	3078	1	NM_016128.4	NM_016128	3	q21.3	24	0	136.02	202.73	0.522431	0.80559	0.670942	-0.14851	0.134648
chr3	129268041	129268494	ENST00000314797	intron	16	+	453	ENSG00000181789	COPG1	2236	protein_coding	3078	1	NM_016128.4	NM_016128	3	q21.3	24	0	120.89	163.62	0.599874	0.850431	0.738846	-0.138972	0.111585
chr3	129268621	129268931	ENST00000314797	intron	17	+	310	ENSG00000181789	COPG1	2236	protein_coding	3078	1	NM_016128.4	NM_016128	3	q21.3	24	0	135.22	155.71	0.7403	0.954049	0.868409	-0.128109	0.0856395
chr3	129269001	129271766	ENST00000314797	intron	18	+	2765	ENSG00000181789	COPG1	2236	protein_coding	3078	1	NM_016128.4	NM_016128	3	q21.3	24	0	125	157.73	0.679763	0.888925	0.792494	-0.11273	0.0964311
chr3	129271910	129272243	ENST00000314797	intron	19	+	333	ENSG00000181789	COPG1	2236	protein_coding	3078	1	NM_016128.4	NM_016128	3	q21.3	24	0	112.55	125.8	0.800079	0.95926	0.894674	-0.0945948	0.064586
chr3	129272416	129272806	ENST00000314797	intron	20	+	390	ENSG00000181789	COPG1	2236	protein_coding	3078	1	NM_016128.4	NM_016128	3	q21.3	24	0	83.6	92.73	0.792527	0.967721	0.901542	-0.109015	0.066179
chr3	129272905	129274837	ENST00000314797	intron	21	+	1932	ENSG00000181789	COPG1	2236	protein_coding	3078	1	NM_016128.4	NM_016128	3	q21.3	24	0	105.62	127.13	0.708597	0.917678	0.830803	-0.122206	0.0868749
chr3	129274977	129275193	ENST00000314797	intron	22	+	216	ENSG00000181789	COPG1	2236	protein_coding	3078	1	NM_016128.4	NM_016128	3	q21.3	24	0	121.27	155.96	0.652879	0.879475	0.777571	-0.124692	0.101904
chr3	129275293	129277293	ENST00000314797	intron	23	+	2000	ENSG00000181789	COPG1	2236	protein_coding	3078	1	NM_016128.4	NM_016128	3	q21.3	24	1	89.53	109.91	0.697472	0.899238	0.814576	-0.117103	0.0846622
chr3	129278906	129279709	ENST00000383463	intron	1	+	803	ENSG00000183624	HMCES	24446	protein_coding	2485	1	NM_020187.3	NM_020187	3	q21.3	7	0	17.05	68.31	0.107118	0.452959	0.249597	-0.142479	0.203361
chr3	129279916	129288853	ENST00000383463	intron	2	+	8937	ENSG00000183624	HMCES	24446	protein_coding	2485	1	NM_020187.3	NM_020187	3	q21.3	7	0	33.53	49.93	0.454273	0.847064	0.67154	-0.217267	0.175524
chr3	129288998	129290678	ENST00000383463	intron	3	+	1680	ENSG00000183624	HMCES	24446	protein_coding	2485	1	NM_020187.3	NM_020187	3	q21.3	7	0	51.38	72.53	0.532099	0.857358	0.708397	-0.176298	0.148962
chr3	129290805	129298353	ENST00000383463	intron	4	+	7548	ENSG00000183624	HMCES	24446	protein_coding	2485	1	NM_020187.3	NM_020187	3	q21.3	7	0	78.25	106.47	0.596862	0.85571	0.734949	-0.138087	0.120761
chr3	129298536	129301949	ENST00000383463	intron	5	+	3413	ENSG00000183624	HMCES	24446	protein_coding	2485	1	NM_020187.3	NM_020187	3	q21.3	7	0	61.49	96.95	0.461596	0.785623	0.634244	-0.172649	0.151379
chr3	129302143	129304588	ENST00000383463	intron	6	+	2445	ENSG00000183624	HMCES	24446	protein_coding	2485	1	NM_020187.3	NM_020187	3	q21.3	7	1	78.93	87.64	0.764195	0.97622	0.900616	-0.136422	0.0756034
chr3	129401852	129402522	ENST00000505956	intron	8	-	670	ENSG00000172771	EFCAB12	28061	protein_coding	2139	1	NM_207307.3	NM_207307	3	q21.3	9	1	NA	NA	NA	NA	NA	NA	NA
chr3	129402580	129404249	ENST00000505956	intron	7	-	1669	ENSG00000172771	EFCAB12	28061	protein_coding	2139	1	NM_207307.3	NM_207307	3	q21.3	9	0	NA	NA	NA	NA	NA	NA	NA
chr3	129404404	129408644	ENST00000505956	intron	6	-	4240	ENSG00000172771	EFCAB12	28061	protein_coding	2139	1	NM_207307.3	NM_207307	3	q21.3	9	0	NA	NA	NA	NA	NA	NA	NA
chr3	129408859	129411157	ENST00000505956	intron	5	-	2298	ENSG00000172771	EFCAB12	28061	protein_coding	2139	1	NM_207307.3	NM_207307	3	q21.3	9	0	NA	NA	NA	NA	NA	NA	NA
chr3	129411355	129415244	ENST00000505956	intron	4	-	3889	ENSG00000172771	EFCAB12	28061	protein_coding	2139	1	NM_207307.3	NM_207307	3	q21.3	9	0	NA	NA	NA	NA	NA	NA	NA
chr3	129415402	129418253	ENST00000505956	intron	3	-	2851	ENSG00000172771	EFCAB12	28061	protein_coding	2139	1	NM_207307.3	NM_207307	3	q21.3	9	0	NA	NA	NA	NA	NA	NA	NA
chr3	129418449	129421366	ENST00000505956	intron	2	-	2917	ENSG00000172771	EFCAB12	28061	protein_coding	2139	1	NM_207307.3	NM_207307	3	q21.3	9	0	NA	NA	NA	NA	NA	NA	NA
chr3	129421804	129428439	ENST00000505956	intron	1	-	6635	ENSG00000172771	EFCAB12	28061	protein_coding	2139	1	NM_207307.3	NM_207307	3	q21.3	9	0	NA	NA	NA	NA	NA	NA	NA
chr3	129431579	129432502	ENST00000429544	intron	7	-	923	ENSG00000129071	MBD4	6919	protein_coding	2394	1	NM_001276270.2	NM_001276270	3	q21.3	8	1	41.05	160.25	0.128641	0.409665	0.256162	-0.127521	0.153503
chr3	129432607	129433097	ENST00000429544	intron	6	-	490	ENSG00000129071	MBD4	6919	protein_coding	2394	1	NM_001276270.2	NM_001276270	3	q21.3	8	0	85.76	151.6	0.428754	0.697284	0.565699	-0.136945	0.131585
chr3	129433248	129433849	ENST00000429544	intron	5	-	601	ENSG00000129071	MBD4	6919	protein_coding	2394	1	NM_001276270.2	NM_001276270	3	q21.3	8	0	85.45	120.13	0.580226	0.825142	0.711313	-0.131087	0.113829
chr3	129433985	129434061	ENST00000429544	intron	4	-	76	ENSG00000129071	MBD4	6919	protein_coding	2394	1	NM_001276270.2	NM_001276270	3	q21.3	8	0	160.13	277.84	0.454311	0.691694	0.576339	-0.122028	0.115355
chr3	129434137	129436460	ENST00000429544	intron	3	-	2323	ENSG00000129071	MBD4	6919	protein_coding	2394	1	NM_001276270.2	NM_001276270	3	q21.3	8	0	93.85	275.8	0.234883	0.439592	0.340283	-0.105399	0.0993095
chr3	129437309	129437719	ENST00000429544	intron	2	-	410	ENSG00000129071	MBD4	6919	protein_coding	2394	1	NM_001276270.2	NM_001276270	3	q21.3	8	0	72.02	133.04	0.41025	0.673646	0.541341	-0.131091	0.132305
chr3	129437951	129439729	ENST00000429544	intron	1	-	1778	ENSG00000129071	MBD4	6919	protein_coding	2394	1	NM_001276270.2	NM_001276270	3	q21.3	8	0	89.8	107.6	0.71986	0.91887	0.834572	-0.114712	0.0842978
chr3	129556429	129556616	ENST00000324093	intron	35	-	187	ENSG00000004399	PLXND1	9107	protein_coding	6913	1	NM_015103.3	NM_015103	3	q22.1	36	1	53.76	69.75	0.499286	0.955525	0.770753	-0.271466	0.184772
chr3	129556692	129557082	ENST00000324093	intron	34	-	390	ENSG00000004399	PLXND1	9107	protein_coding	6913	1	NM_015103.3	NM_015103	3	q22.1	36	0	61.75	64.96	0.827547	0.994524	0.950585	-0.123038	0.0439385
chr3	129557224	129558427	ENST00000324093	intron	33	-	1203	ENSG00000004399	PLXND1	9107	protein_coding	6913	1	NM_015103.3	NM_015103	3	q22.1	36	0	64.33	71.65	0.744568	0.976433	0.897837	-0.153268	0.0785965
chr3	129558576	129559619	ENST00000324093	intron	32	-	1043	ENSG00000004399	PLXND1	9107	protein_coding	6913	1	NM_015103.3	NM_015103	3	q22.1	36	0	39.49	54.36	0.440555	0.939236	0.726453	-0.285898	0.212783
chr3	129559784	129560329	ENST00000324093	intron	31	-	545	ENSG00000004399	PLXND1	9107	protein_coding	6913	1	NM_015103.3	NM_015103	3	q22.1	36	0	45.96	50	0.708247	0.998074	0.9192	-0.210953	0.0788736
chr3	129560435	129560688	ENST00000324093	intron	30	-	253	ENSG00000004399	PLXND1	9107	protein_coding	6913	1	NM_015103.3	NM_015103	3	q22.1	36	0	26.98	31.02	0.666936	0.976126	0.869761	-0.202825	0.106365
chr3	129560724	129561645	ENST00000324093	intron	29	-	921	ENSG00000004399	PLXND1	9107	protein_coding	6913	1	NM_015103.3	NM_015103	3	q22.1	36	0	27.95	34.36	0.55194	0.955657	0.813446	-0.261506	0.142211
chr3	129561710	129561799	ENST00000324093	intron	28	-	89	ENSG00000004399	PLXND1	9107	protein_coding	6913	1	NM_015103.3	NM_015103	3	q22.1	36	0	47.02	50.6	0.733968	0.99791	0.929249	-0.195281	0.0686611
chr3	129561904	129562786	ENST00000324093	intron	27	-	882	ENSG00000004399	PLXND1	9107	protein_coding	6913	1	NM_015103.3	NM_015103	3	q22.1	36	0	45.85	55.98	0.630913	0.94902	0.819043	-0.18813	0.129977
chr3	129562944	129563093	ENST00000324093	intron	26	-	149	ENSG00000004399	PLXND1	9107	protein_coding	6913	1	NM_015103.3	NM_015103	3	q22.1	36	0	40.33	42.15	0.83452	0.997244	0.956821	-0.122301	0.0404228
chr3	129563241	129565339	ENST00000324093	intron	25	-	2098	ENSG00000004399	PLXND1	9107	protein_coding	6913	1	NM_015103.3	NM_015103	3	q22.1	36	0	28.96	31.93	0.706189	0.988241	0.906984	-0.200795	0.0812568
chr3	129565539	129565886	ENST00000324093	intron	24	-	347	ENSG00000004399	PLXND1	9107	protein_coding	6913	1	NM_015103.3	NM_015103	3	q22.1	36	0	18.51	26.4	0.347998	0.929711	0.701136	-0.353138	0.228574
chr3	129566018	129566526	ENST00000324093	intron	23	-	508	ENSG00000004399	PLXND1	9107	protein_coding	6913	1	NM_015103.3	NM_015103	3	q22.1	36	0	27.05	33.91	0.523312	0.951013	0.7977	-0.274387	0.153313
chr3	129566632	129567491	ENST00000324093	intron	22	-	859	ENSG00000004399	PLXND1	9107	protein_coding	6913	1	NM_015103.3	NM_015103	3	q22.1	36	0	41	55.04	0.533978	0.905372	0.744913	-0.210935	0.160459
chr3	129567605	129567697	ENST00000324093	intron	21	-	92	ENSG00000004399	PLXND1	9107	protein_coding	6913	1	NM_015103.3	NM_015103	3	q22.1	36	0	55.87	59.2	0.804606	0.995953	0.94375	-0.139144	0.052203
chr3	129567806	129569842	ENST00000324093	intron	20	-	2036	ENSG00000004399	PLXND1	9107	protein_coding	6913	1	NM_015103.3	NM_015103	3	q22.1	36	0	29.09	41.25	0.433843	0.916899	0.705212	-0.271369	0.211687
chr3	129569958	129570785	ENST00000324093	intron	19	-	827	ENSG00000004399	PLXND1	9107	protein_coding	6913	1	NM_015103.3	NM_015103	3	q22.1	36	0	52.51	66.84	0.5913	0.936874	0.785607	-0.194308	0.151267
chr3	129570936	129571039	ENST00000324093	intron	18	-	103	ENSG00000004399	PLXND1	9107	protein_coding	6913	1	NM_015103.3	NM_015103	3	q22.1	36	0	60.8	66.2	0.765318	0.990457	0.918429	-0.153111	0.0720283
chr3	129571304	129571508	ENST00000324093	intron	17	-	204	ENSG00000004399	PLXND1	9107	protein_coding	6913	1	NM_015103.3	NM_015103	3	q22.1	36	0	50.62	58.27	0.702547	0.97063	0.868715	-0.166168	0.101916
chr3	129571600	129571676	ENST00000324093	intron	16	-	76	ENSG00000004399	PLXND1	9107	protein_coding	6913	1	NM_015103.3	NM_015103	3	q22.1	36	0	39.8	43.49	0.711783	0.994594	0.915153	-0.203369	0.0794411
chr3	129571845	129572608	ENST00000324093	intron	15	-	763	ENSG00000004399	PLXND1	9107	protein_coding	6913	1	NM_015103.3	NM_015103	3	q22.1	36	0	26.87	31.85	0.651984	0.966624	0.843642	-0.191658	0.122982
chr3	129572749	129572841	ENST00000324093	intron	14	-	92	ENSG00000004399	PLXND1	9107	protein_coding	6913	1	NM_015103.3	NM_015103	3	q22.1	36	0	24.02	27.78	0.586531	0.988102	0.864651	-0.27812	0.123451
chr3	129572942	129573593	ENST00000324093	intron	13	-	651	ENSG00000004399	PLXND1	9107	protein_coding	6913	1	NM_015103.3	NM_015103	3	q22.1	36	0	21.09	29.33	0.413664	0.937653	0.719059	-0.305395	0.218594
chr3	129573746	129574335	ENST00000324093	intron	12	-	589	ENSG00000004399	PLXND1	9107	protein_coding	6913	1	NM_015103.3	NM_015103	3	q22.1	36	0	25.96	31.67	0.595372	0.953196	0.819703	-0.224332	0.133493
chr3	129574491	129575468	ENST00000324093	intron	11	-	977	ENSG00000004399	PLXND1	9107	protein_coding	6913	1	NM_015103.3	NM_015103	3	q22.1	36	0	29.44	37.58	0.569362	0.92678	0.783395	-0.214033	0.143385
chr3	129575563	129575765	ENST00000324093	intron	10	-	202	ENSG00000004399	PLXND1	9107	protein_coding	6913	1	NM_015103.3	NM_015103	3	q22.1	36	0	27.13	38.24	0.425845	0.914388	0.709467	-0.283622	0.204921
chr3	129575856	129578328	ENST00000324093	intron	9	-	2472	ENSG00000004399	PLXND1	9107	protein_coding	6913	1	NM_015103.3	NM_015103	3	q22.1	36	0	17.2	29.4	0.256356	0.891187	0.585034	-0.328678	0.306153
chr3	129578434	129583566	ENST00000324093	intron	8	-	5132	ENSG00000004399	PLXND1	9107	protein_coding	6913	1	NM_015103.3	NM_015103	3	q22.1	36	0	43.84	51.93	0.633225	0.97224	0.844213	-0.210989	0.128027
chr3	129583670	129584124	ENST00000324093	intron	7	-	454	ENSG00000004399	PLXND1	9107	protein_coding	6913	1	NM_015103.3	NM_015103	3	q22.1	36	0	46.51	51.67	0.732521	0.983874	0.900135	-0.167615	0.0837384
chr3	129584234	129584384	ENST00000324093	intron	6	-	150	ENSG00000004399	PLXND1	9107	protein_coding	6913	1	NM_015103.3	NM_015103	3	q22.1	36	0	56.51	68.93	0.616048	0.951364	0.819817	-0.20377	0.131546
chr3	129584563	129585951	ENST00000324093	intron	5	-	1388	ENSG00000004399	PLXND1	9107	protein_coding	6913	1	NM_015103.3	NM_015103	3	q22.1	36	0	38.27	55.85	0.465754	0.87567	0.685228	-0.219474	0.190442
chr3	129586082	129586171	ENST00000324093	intron	4	-	89	ENSG00000004399	PLXND1	9107	protein_coding	6913	1	NM_015103.3	NM_015103	3	q22.1	36	0	37	43.64	0.646321	0.971018	0.847846	-0.201525	0.123172
chr3	129586273	129586587	ENST00000324093	intron	3	-	314	ENSG00000004399	PLXND1	9107	protein_coding	6913	1	NM_015103.3	NM_015103	3	q22.1	36	0	27.05	37.42	0.464113	0.908758	0.722875	-0.258763	0.185882
chr3	129586720	129589350	ENST00000324093	intron	2	-	2630	ENSG00000004399	PLXND1	9107	protein_coding	6913	1	NM_015103.3	NM_015103	3	q22.1	36	0	27.51	33.71	0.58806	0.952181	0.816078	-0.228019	0.136103
chr3	129589528	129605328	ENST00000324093	intron	1	-	15800	ENSG00000004399	PLXND1	9107	protein_coding	6913	1	NM_015103.3	NM_015103	3	q22.1	36	0	25.91	29.49	0.679243	0.978219	0.878603	-0.19936	0.0996157
chr3	130679486	130680612	ENST00000356763	intron	19	-	1126	ENSG00000196455	PIK3R4	8982	protein_coding	5016	1	NM_014602.3	NM_014602	3	q22.1	20	1	28.44	67.56	0.204565	0.679256	0.420959	-0.216394	0.258297
chr3	130680722	130680976	ENST00000356763	intron	18	-	254	ENSG00000196455	PIK3R4	8982	protein_coding	5016	1	NM_014602.3	NM_014602	3	q22.1	20	0	35.4	42.95	0.632321	0.952064	0.824214	-0.191894	0.12785
chr3	130681066	130681490	ENST00000356763	intron	17	-	424	ENSG00000196455	PIK3R4	8982	protein_coding	5016	1	NM_014602.3	NM_014602	3	q22.1	20	0	30.42	41.31	0.525629	0.896441	0.736383	-0.210754	0.160058
chr3	130681592	130684249	ENST00000356763	intron	16	-	2657	ENSG00000196455	PIK3R4	8982	protein_coding	5016	1	NM_014602.3	NM_014602	3	q22.1	20	0	29.35	36.67	0.579372	0.947959	0.800382	-0.221009	0.147577
chr3	130684382	130686210	ENST00000356763	intron	15	-	1828	ENSG00000196455	PIK3R4	8982	protein_coding	5016	1	NM_014602.3	NM_014602	3	q22.1	20	0	18.02	22.75	0.541096	0.94265	0.792088	-0.250991	0.150562
chr3	130686423	130690489	ENST00000356763	intron	14	-	4066	ENSG00000196455	PIK3R4	8982	protein_coding	5016	1	NM_014602.3	NM_014602	3	q22.1	20	0	24.98	34.36	0.459393	0.921872	0.727008	-0.267615	0.194863
chr3	130690655	130703722	ENST00000356763	intron	13	-	13067	ENSG00000196455	PIK3R4	8982	protein_coding	5016	1	NM_014602.3	NM_014602	3	q22.1	20	0	33.75	46.78	0.486272	0.89776	0.721462	-0.23519	0.176298
chr3	130703889	130705560	ENST00000356763	intron	12	-	1671	ENSG00000196455	PIK3R4	8982	protein_coding	5016	1	NM_014602.3	NM_014602	3	q22.1	20	0	31.62	45.96	0.43863	0.882454	0.68799	-0.249359	0.194465
chr3	130705772	130706947	ENST00000356763	intron	11	-	1175	ENSG00000196455	PIK3R4	8982	protein_coding	5016	1	NM_014602.3	NM_014602	3	q22.1	20	0	58.55	66.47	0.765259	0.95324	0.880849	-0.11559	0.0723918
chr3	130707136	130708290	ENST00000356763	intron	10	-	1154	ENSG00000196455	PIK3R4	8982	protein_coding	5016	1	NM_014602.3	NM_014602	3	q22.1	20	0	47.87	61.29	0.594733	0.915317	0.781041	-0.186308	0.134276
chr3	130708493	130716395	ENST00000356763	intron	9	-	7902	ENSG00000196455	PIK3R4	8982	protein_coding	5016	1	NM_014602.3	NM_014602	3	q22.1	20	0	24.95	46.65	0.219834	0.842957	0.534834	-0.315	0.308123
chr3	130716600	130718388	ENST00000356763	intron	8	-	1788	ENSG00000196455	PIK3R4	8982	protein_coding	5016	1	NM_014602.3	NM_014602	3	q22.1	20	0	29.2	40.98	0.48478	0.891609	0.712543	-0.227762	0.179067
chr3	130718535	130723413	ENST00000356763	intron	7	-	4878	ENSG00000196455	PIK3R4	8982	protein_coding	5016	1	NM_014602.3	NM_014602	3	q22.1	20	0	62.2	74.25	0.669948	0.9535	0.83771	-0.167762	0.11579
chr3	130723588	130728462	ENST00000356763	intron	6	-	4874	ENSG00000196455	PIK3R4	8982	protein_coding	5016	1	NM_014602.3	NM_014602	3	q22.1	20	0	40.35	46.8	0.64842	0.975326	0.862179	-0.21376	0.113146
chr3	130728685	130730307	ENST00000356763	intron	5	-	1622	ENSG00000196455	PIK3R4	8982	protein_coding	5016	1	NM_014602.3	NM_014602	3	q22.1	20	0	48.93	57.36	0.675857	0.959421	0.853033	-0.177176	0.106388
chr3	130730443	130733547	ENST00000356763	intron	4	-	3104	ENSG00000196455	PIK3R4	8982	protein_coding	5016	1	NM_014602.3	NM_014602	3	q22.1	20	0	44.8	68.31	0.513355	0.776644	0.655834	-0.142479	0.12081
chr3	130734131	130735868	ENST00000356763	intron	3	-	1737	ENSG00000196455	PIK3R4	8982	protein_coding	5016	1	NM_014602.3	NM_014602	3	q22.1	20	0	48.16	63.71	0.561403	0.902045	0.755925	-0.194522	0.146119
chr3	130736003	130744485	ENST00000356763	intron	2	-	8482	ENSG00000196455	PIK3R4	8982	protein_coding	5016	1	NM_014602.3	NM_014602	3	q22.1	20	0	54.93	75.44	0.526582	0.894194	0.728128	-0.201547	0.166066
chr3	130745265	130746317	ENST00000356763	intron	1	-	1052	ENSG00000196455	PIK3R4	8982	protein_coding	5016	1	NM_014602.3	NM_014602	3	q22.1	20	0	29.87	41.65	0.499583	0.886666	0.717167	-0.217584	0.169499
chr3	131014388	131016143	ENST00000264992	intron	5	-	1755	ENSG00000034533	ASTE1	25021	protein_coding	2687	1	NM_014065.4	NM_014065	3	q22.1	6	1	14.05	47.42	0.160966	0.475404	0.296288	-0.135322	0.179116
chr3	131016340	131018505	ENST00000264992	intron	4	-	2165	ENSG00000034533	ASTE1	25021	protein_coding	2687	1	NM_014065.4	NM_014065	3	q22.1	6	0	14.6	73.58	0.104278	0.326125	0.198423	-0.0941457	0.127702
chr3	131018717	131024004	ENST00000264992	intron	3	-	5287	ENSG00000034533	ASTE1	25021	protein_coding	2687	1	NM_014065.4	NM_014065	3	q22.1	6	0	26.2	44.44	0.377412	0.804347	0.589559	-0.212147	0.214788
chr3	131025332	131025473	ENST00000264992	intron	2	-	141	ENSG00000034533	ASTE1	25021	protein_coding	2687	1	NM_014065.4	NM_014065	3	q22.1	6	0	32.27	44.73	0.497588	0.895825	0.72144	-0.223852	0.174386
chr3	131025595	131026506	ENST00000264992	intron	1	-	911	ENSG00000034533	ASTE1	25021	protein_coding	2687	1	NM_014065.4	NM_014065	3	q22.1	6	0	23	71.04	0.204167	0.463032	0.323761	-0.119594	0.139271
chr3	131381943	131382045	ENST00000521288	intron	1	+	102	ENSG00000198585	NUDT16	26442	protein_coding	6108	1	NM_152395.3	NM_152395	3	q22.1	3	0	32.45	50.2	0.393587	0.870176	0.646414	-0.252827	0.223762
chr3	131382316	131383161	ENST00000521288	intron	2	+	845	ENSG00000198585	NUDT16	26442	protein_coding	6108	1	NM_152395.3	NM_152395	3	q22.1	3	1	27.78	57.82	0.315575	0.654606	0.480457	-0.164881	0.174149
chr3	132317577	132328266	ENST00000336375	intron	1	+	10689	ENSG00000014257	ACP3	125	protein_coding	3174	1	NM_001099.5	NM_001099	3	q22.1	10	0	117.67	142.67	0.687716	0.919885	0.82477	-0.137054	0.0951141
chr3	132328363	132331646	ENST00000336375	intron	2	+	3283	ENSG00000014257	ACP3	125	protein_coding	3174	1	NM_001099.5	NM_001099	3	q22.1	10	0	107.96	120.36	0.761388	0.974587	0.896976	-0.135588	0.0776114
chr3	132331734	132332191	ENST00000336375	intron	3	+	457	ENSG00000014257	ACP3	125	protein_coding	3174	1	NM_001099.5	NM_001099	3	q22.1	10	0	101.36	123.78	0.635698	0.946901	0.818872	-0.183174	0.128028
chr3	132332345	132337455	ENST00000336375	intron	4	+	5110	ENSG00000014257	ACP3	125	protein_coding	3174	1	NM_001099.5	NM_001099	3	q22.1	10	0	49.91	135.09	0.15814	0.642763	0.369457	-0.211317	0.273305
chr3	132337555	132342551	ENST00000336375	intron	5	+	4996	ENSG00000014257	ACP3	125	protein_coding	3174	1	NM_001099.5	NM_001099	3	q22.1	10	0	82.27	183.73	0.262083	0.684996	0.447777	-0.185693	0.23722
chr3	132342645	132344926	ENST00000336375	intron	6	+	2281	ENSG00000014257	ACP3	125	protein_coding	3174	1	NM_001099.5	NM_001099	3	q22.1	10	0	62.2	73.96	0.700827	0.936671	0.840995	-0.140168	0.0956758
chr3	132345060	132349919	ENST00000336375	intron	7	+	4859	ENSG00000014257	ACP3	125	protein_coding	3174	1	NM_001099.5	NM_001099	3	q22.1	10	0	86.53	123.76	0.51348	0.85828	0.699176	-0.185696	0.159104
chr3	132350003	132352719	ENST00000336375	intron	8	+	2716	ENSG00000014257	ACP3	125	protein_coding	3174	1	NM_001099.5	NM_001099	3	q22.1	10	0	89.24	118.45	0.591222	0.891075	0.753398	-0.162176	0.137677
chr3	132352824	132356685	ENST00000336375	intron	9	+	3861	ENSG00000014257	ACP3	125	protein_coding	3174	1	NM_001099.5	NM_001099	3	q22.1	10	1	64.2	81.25	0.638392	0.907871	0.790154	-0.151762	0.117717
chr3	132660699	132665822	ENST00000356232	intron	1	+	5123	ENSG00000081307	UBA5	23230	protein_coding	4692	1	NM_024818.6	NM_024818	3	q22.1	12	0	15.89	58.84	0.104615	0.485756	0.270054	-0.165439	0.215702
chr3	132665869	132665983	ENST00000356232	intron	2	+	114	ENSG00000081307	UBA5	23230	protein_coding	4692	1	NM_024818.6	NM_024818	3	q22.1	12	0	25.36	68.36	0.187639	0.578342	0.370977	-0.183338	0.207365
chr3	132666074	132668817	ENST00000356232	intron	3	+	2743	ENSG00000081307	UBA5	23230	protein_coding	4692	1	NM_024818.6	NM_024818	3	q22.1	12	0	21.11	61.33	0.172245	0.546905	0.344203	-0.171959	0.202701
chr3	132668928	132670197	ENST00000356232	intron	4	+	1269	ENSG00000081307	UBA5	23230	protein_coding	4692	1	NM_024818.6	NM_024818	3	q22.1	12	0	42.78	57	0.563875	0.898294	0.750526	-0.186652	0.147768
chr3	132670285	132670964	ENST00000356232	intron	5	+	679	ENSG00000081307	UBA5	23230	protein_coding	4692	1	NM_024818.6	NM_024818	3	q22.1	12	0	46.07	55.95	0.661037	0.931685	0.823414	-0.162377	0.108271
chr3	132671050	132671776	ENST00000356232	intron	6	+	726	ENSG00000081307	UBA5	23230	protein_coding	4692	1	NM_024818.6	NM_024818	3	q22.1	12	0	38.8	60.16	0.450584	0.812054	0.644947	-0.194363	0.167107
chr3	132671882	132672049	ENST00000356232	intron	7	+	167	ENSG00000081307	UBA5	23230	protein_coding	4692	1	NM_024818.6	NM_024818	3	q22.1	12	0	18.45	39.31	0.228203	0.725462	0.469346	-0.241143	0.256116
chr3	132672178	132675247	ENST00000356232	intron	8	+	3069	ENSG00000081307	UBA5	23230	protein_coding	4692	1	NM_024818.6	NM_024818	3	q22.1	12	0	24.96	41.04	0.371172	0.813896	0.608187	-0.237015	0.205709
chr3	132675384	132675604	ENST00000356232	intron	9	+	220	ENSG00000081307	UBA5	23230	protein_coding	4692	1	NM_024818.6	NM_024818	3	q22.1	12	0	28.11	54.35	0.24483	0.777114	0.517203	-0.272373	0.259911
chr3	132675681	132675816	ENST00000356232	intron	10	+	135	ENSG00000081307	UBA5	23230	protein_coding	4692	1	NM_024818.6	NM_024818	3	q22.1	12	0	28.27	41.18	0.455594	0.872005	0.686498	-0.230904	0.185507
chr3	132675924	132676442	ENST00000356232	intron	11	+	518	ENSG00000081307	UBA5	23230	protein_coding	4692	1	NM_024818.6	NM_024818	3	q22.1	12	1	36.62	59.13	0.44446	0.762263	0.619313	-0.174853	0.14295
chr3	132682091	132682702	ENST00000337331	intron	26	-	611	ENSG00000113971	NPHP3	7907	protein_coding	5348	1	NM_153240.5	NM_153240	3	q22.1	27	1	38.42	75.11	0.301837	0.724874	0.511516	-0.20968	0.213358
chr3	132682819	132683398	ENST00000337331	intron	25	-	579	ENSG00000113971	NPHP3	7907	protein_coding	5348	1	NM_153240.5	NM_153240	3	q22.1	27	0	31.05	53.67	0.377279	0.76967	0.578535	-0.201256	0.191134
chr3	132683525	132684553	ENST00000337331	intron	24	-	1028	ENSG00000113971	NPHP3	7907	protein_coding	5348	1	NM_153240.5	NM_153240	3	q22.1	27	0	21.24	43.96	0.282846	0.683615	0.483167	-0.20032	0.200448
chr3	132684795	132686259	ENST00000337331	intron	23	-	1464	ENSG00000113971	NPHP3	7907	protein_coding	5348	1	NM_153240.5	NM_153240	3	q22.1	27	0	11.98	41.27	0.0798199	0.56447	0.290283	-0.210464	0.274187
chr3	132686388	132687150	ENST00000337331	intron	22	-	762	ENSG00000113971	NPHP3	7907	protein_coding	5348	1	NM_153240.5	NM_153240	3	q22.1	27	0	29.93	47.65	0.315259	0.887527	0.628122	-0.312863	0.259406
chr3	132687227	132688649	ENST00000337331	intron	21	-	1422	ENSG00000113971	NPHP3	7907	protein_coding	5348	1	NM_153240.5	NM_153240	3	q22.1	27	0	30.98	47.25	0.435626	0.835725	0.655661	-0.220035	0.180063
chr3	132688892	132689073	ENST00000337331	intron	20	-	181	ENSG00000113971	NPHP3	7907	protein_coding	5348	1	NM_153240.5	NM_153240	3	q22.1	27	0	26.07	39.58	0.436659	0.848767	0.658666	-0.222007	0.190102
chr3	132689264	132690527	ENST00000337331	intron	19	-	1263	ENSG00000113971	NPHP3	7907	protein_coding	5348	1	NM_153240.5	NM_153240	3	q22.1	27	0	18.2	26.44	0.365541	0.928378	0.688351	-0.32281	0.240027
chr3	132690651	132691191	ENST00000337331	intron	18	-	540	ENSG00000113971	NPHP3	7907	protein_coding	5348	1	NM_153240.5	NM_153240	3	q22.1	27	0	15.22	21.22	0.442669	0.910524	0.717248	-0.274579	0.193277
chr3	132691287	132692653	ENST00000337331	intron	17	-	1366	ENSG00000113971	NPHP3	7907	protein_coding	5348	1	NM_153240.5	NM_153240	3	q22.1	27	0	29.27	35.11	0.549415	0.980048	0.833666	-0.28425	0.146382
chr3	132692819	132694826	ENST00000337331	intron	16	-	2007	ENSG00000113971	NPHP3	7907	protein_coding	5348	1	NM_153240.5	NM_153240	3	q22.1	27	0	20.04	28.47	0.456575	0.889761	0.703899	-0.247323	0.185862
chr3	132694966	132696730	ENST00000337331	intron	15	-	1764	ENSG00000113971	NPHP3	7907	protein_coding	5348	1	NM_153240.5	NM_153240	3	q22.1	27	0	NA	NA	NA	NA	NA	NA	NA
chr3	132696814	132697259	ENST00000337331	intron	14	-	445	ENSG00000113971	NPHP3	7907	protein_coding	5348	1	NM_153240.5	NM_153240	3	q22.1	27	0	NA	NA	NA	NA	NA	NA	NA
chr3	132697363	132699352	ENST00000337331	intron	13	-	1989	ENSG00000113971	NPHP3	7907	protein_coding	5348	1	NM_153240.5	NM_153240	3	q22.1	27	0	NA	NA	NA	NA	NA	NA	NA
chr3	132699451	132699917	ENST00000337331	intron	12	-	466	ENSG00000113971	NPHP3	7907	protein_coding	5348	1	NM_153240.5	NM_153240	3	q22.1	27	0	NA	NA	NA	NA	NA	NA	NA
chr3	132700062	132700333	ENST00000337331	intron	11	-	271	ENSG00000113971	NPHP3	7907	protein_coding	5348	1	NM_153240.5	NM_153240	3	q22.1	27	0	17.55	20.65	0.537545	0.977812	0.849879	-0.312334	0.127933
chr3	132700449	132701429	ENST00000337331	intron	10	-	980	ENSG00000113971	NPHP3	7907	protein_coding	5348	1	NM_153240.5	NM_153240	3	q22.1	27	0	36.91	47.78	0.533541	0.934976	0.772499	-0.238958	0.162477
chr3	132701534	132704197	ENST00000337331	intron	9	-	2663	ENSG00000113971	NPHP3	7907	protein_coding	5348	1	NM_153240.5	NM_153240	3	q22.1	27	0	37.93	44.31	0.652005	0.972112	0.856014	-0.20401	0.116097
chr3	132704372	132705739	ENST00000337331	intron	8	-	1367	ENSG00000113971	NPHP3	7907	protein_coding	5348	1	NM_153240.5	NM_153240	3	q22.1	27	0	34.78	51.18	0.344109	0.923173	0.679562	-0.335454	0.24361
chr3	132705815	132708100	ENST00000337331	intron	7	-	2285	ENSG00000113971	NPHP3	7907	protein_coding	5348	1	NM_153240.5	NM_153240	3	q22.1	27	0	37.78	58.13	0.408086	0.849174	0.649923	-0.241837	0.199252
chr3	132708258	132713125	ENST00000337331	intron	6	-	4867	ENSG00000113971	NPHP3	7907	protein_coding	5348	1	NM_153240.5	NM_153240	3	q22.1	27	0	21.98	34.2	0.393712	0.851369	0.64269	-0.248978	0.208679
chr3	132713287	132715084	ENST00000337331	intron	5	-	1797	ENSG00000113971	NPHP3	7907	protein_coding	5348	1	NM_153240.5	NM_153240	3	q22.1	27	0	25.36	30.13	0.59949	0.96558	0.841686	-0.242196	0.123894
chr3	132715219	132716756	ENST00000337331	intron	4	-	1537	ENSG00000113971	NPHP3	7907	protein_coding	5348	1	NM_153240.5	NM_153240	3	q22.1	27	0	21.27	38.38	0.360608	0.73322	0.554195	-0.193587	0.179025
chr3	132716910	132718993	ENST00000337331	intron	3	-	2083	ENSG00000113971	NPHP3	7907	protein_coding	5348	1	NM_153240.5	NM_153240	3	q22.1	27	0	6.64	76.27	0.00354547	0.37179	0.0870591	-0.0835137	0.284731
chr3	132719145	132719704	ENST00000337331	intron	2	-	559	ENSG00000113971	NPHP3	7907	protein_coding	5348	1	NM_153240.5	NM_153240	3	q22.1	27	0	29.07	43.71	0.422105	0.863601	0.665065	-0.24296	0.198536
chr3	132719831	132721962	ENST00000337331	intron	1	-	2131	ENSG00000113971	NPHP3	7907	protein_coding	5348	1	NM_153240.5	NM_153240	3	q22.1	27	0	34.45	60.56	0.401402	0.736298	0.568857	-0.167455	0.16744
chr3	133574285	133575038	ENST00000264993	intron	1	+	753	ENSG00000091527	CDV3	26928	protein_coding	3351	1	NM_017548.5	NM_017548	3	q22.1	5	0	156.95	211.42	0.621627	0.842616	0.742361	-0.120735	0.100255
chr3	133575116	133584001	ENST00000264993	intron	2	+	8885	ENSG00000091527	CDV3	26928	protein_coding	3351	1	NM_017548.5	NM_017548	3	q22.1	5	0	173.98	229.53	0.59314	0.871404	0.757984	-0.164843	0.11342
chr3	133584151	133586562	ENST00000264993	intron	3	+	2411	ENSG00000091527	CDV3	26928	protein_coding	3351	1	NM_017548.5	NM_017548	3	q22.1	5	0	460.67	515.27	0.840345	0.933253	0.894036	-0.0536908	0.0392168
chr3	133586723	133587895	ENST00000264993	intron	4	+	1172	ENSG00000091527	CDV3	26928	protein_coding	3351	1	NM_017548.5	NM_017548	3	q22.1	5	1	74.27	688.22	0.0498363	0.182985	0.107916	-0.0580798	0.0750692
chr3	133601394	133608534	ENST00000260810	intron	27	-	7140	ENSG00000163781	TOPBP1	17008	protein_coding	5761	1	NM_007027.4	NM_007027	3	q22.1	28	1	51.75	69.56	0.587345	0.864556	0.743962	-0.156617	0.120593
chr3	133608697	133608872	ENST00000260810	intron	26	-	175	ENSG00000163781	TOPBP1	17008	protein_coding	5761	1	NM_007027.4	NM_007027	3	q22.1	28	0	50.71	65.36	0.597758	0.902386	0.775857	-0.178099	0.126529
chr3	133608963	133611003	ENST00000260810	intron	25	-	2040	ENSG00000163781	TOPBP1	17008	protein_coding	5761	1	NM_007027.4	NM_007027	3	q22.1	28	0	64.8	84	0.613225	0.894884	0.771429	-0.158203	0.123455
chr3	133611142	133612388	ENST00000260810	intron	24	-	1246	ENSG00000163781	TOPBP1	17008	protein_coding	5761	1	NM_007027.4	NM_007027	3	q22.1	28	0	74.15	80.44	0.800636	0.982735	0.921805	-0.121169	0.0609298
chr3	133612553	133616813	ENST00000260810	intron	23	-	4260	ENSG00000163781	TOPBP1	17008	protein_coding	5761	1	NM_007027.4	NM_007027	3	q22.1	28	0	43.18	57.91	0.550817	0.900676	0.74564	-0.194823	0.155036
chr3	133616926	133617159	ENST00000260810	intron	22	-	233	ENSG00000163781	TOPBP1	17008	protein_coding	5761	1	NM_007027.4	NM_007027	3	q22.1	28	0	42.82	52.36	0.595069	0.958175	0.8178	-0.222731	0.140375
chr3	133617327	133618212	ENST00000260810	intron	21	-	885	ENSG00000163781	TOPBP1	17008	protein_coding	5761	1	NM_007027.4	NM_007027	3	q22.1	28	0	42.8	100.11	0.294445	0.571703	0.42753	-0.133085	0.144173
chr3	133618434	133620154	ENST00000260810	intron	20	-	1720	ENSG00000163781	TOPBP1	17008	protein_coding	5761	1	NM_007027.4	NM_007027	3	q22.1	28	0	23.49	67.24	0.182187	0.556675	0.349346	-0.167159	0.207329
chr3	133620348	133623090	ENST00000260810	intron	19	-	2742	ENSG00000163781	TOPBP1	17008	protein_coding	5761	1	NM_007027.4	NM_007027	3	q22.1	28	0	62.89	72.95	0.731052	0.945768	0.862097	-0.131045	0.0836705
chr3	133623194	133623310	ENST00000260810	intron	18	-	116	ENSG00000163781	TOPBP1	17008	protein_coding	5761	1	NM_007027.4	NM_007027	3	q22.1	28	0	65.16	74.16	0.725754	0.966738	0.878641	-0.152886	0.0880971
chr3	133623458	133624051	ENST00000260810	intron	17	-	593	ENSG00000163781	TOPBP1	17008	protein_coding	5761	1	NM_007027.4	NM_007027	3	q22.1	28	0	44	59.95	0.566778	0.872693	0.733945	-0.167167	0.138748
chr3	133624176	133628361	ENST00000260810	intron	16	-	4185	ENSG00000163781	TOPBP1	17008	protein_coding	5761	1	NM_007027.4	NM_007027	3	q22.1	28	0	50.05	74.29	0.488344	0.842621	0.673711	-0.185367	0.16891
chr3	133628472	133628559	ENST00000260810	intron	15	-	87	ENSG00000163781	TOPBP1	17008	protein_coding	5761	1	NM_007027.4	NM_007027	3	q22.1	28	0	48.75	54.85	0.68479	0.98891	0.888788	-0.203997	0.100122
chr3	133628734	133637875	ENST00000260810	intron	14	-	9141	ENSG00000163781	TOPBP1	17008	protein_coding	5761	1	NM_007027.4	NM_007027	3	q22.1	28	0	67.78	80.62	0.683493	0.94735	0.840734	-0.157242	0.106615
chr3	133638163	133639958	ENST00000260810	intron	13	-	1795	ENSG00000163781	TOPBP1	17008	protein_coding	5761	1	NM_007027.4	NM_007027	3	q22.1	28	0	67.78	76.98	0.740171	0.967664	0.880488	-0.140318	0.0871754
chr3	133640171	133643199	ENST00000260810	intron	12	-	3028	ENSG00000163781	TOPBP1	17008	protein_coding	5761	1	NM_007027.4	NM_007027	3	q22.1	28	0	35.82	42.15	0.677326	0.951185	0.849822	-0.172496	0.101363
chr3	133643373	133644019	ENST00000260810	intron	11	-	646	ENSG00000163781	TOPBP1	17008	protein_coding	5761	1	NM_007027.4	NM_007027	3	q22.1	28	0	27.31	39.78	0.448643	0.88272	0.686526	-0.237883	0.196194
chr3	133644364	133649382	ENST00000260810	intron	10	-	5018	ENSG00000163781	TOPBP1	17008	protein_coding	5761	1	NM_007027.4	NM_007027	3	q22.1	28	0	45.49	63.6	0.532295	0.858683	0.715252	-0.182957	0.143432
chr3	133649634	133649779	ENST00000260810	intron	9	-	145	ENSG00000163781	TOPBP1	17008	protein_coding	5761	1	NM_007027.4	NM_007027	3	q22.1	28	0	51.67	77.98	0.468337	0.835995	0.662606	-0.194268	0.173389
chr3	133649944	133652462	ENST00000260810	intron	8	-	2518	ENSG00000163781	TOPBP1	17008	protein_coding	5761	1	NM_007027.4	NM_007027	3	q22.1	28	0	48.47	73.76	0.493287	0.801224	0.657131	-0.163844	0.144093
chr3	133652630	133653344	ENST00000260810	intron	7	-	714	ENSG00000163781	TOPBP1	17008	protein_coding	5761	1	NM_007027.4	NM_007027	3	q22.1	28	0	25.71	78.62	0.203886	0.479622	0.327016	-0.12313	0.152606
chr3	133653525	133655289	ENST00000260810	intron	6	-	1764	ENSG00000163781	TOPBP1	17008	protein_coding	5761	1	NM_007027.4	NM_007027	3	q22.1	28	0	45.11	69.8	0.427057	0.848026	0.646275	-0.219218	0.201751
chr3	133655487	133656675	ENST00000260810	intron	5	-	1188	ENSG00000163781	TOPBP1	17008	protein_coding	5761	1	NM_007027.4	NM_007027	3	q22.1	28	0	50.13	61.91	0.679791	0.907042	0.809724	-0.129933	0.0973182
chr3	133656858	133657797	ENST00000260810	intron	4	-	939	ENSG00000163781	TOPBP1	17008	protein_coding	5761	1	NM_007027.4	NM_007027	3	q22.1	28	0	66.18	74.49	0.735926	0.968674	0.888441	-0.152516	0.0802325
chr3	133657942	133659015	ENST00000260810	intron	3	-	1073	ENSG00000163781	TOPBP1	17008	protein_coding	5761	1	NM_007027.4	NM_007027	3	q22.1	28	0	47.36	58.11	0.666589	0.919001	0.815006	-0.148417	0.103995
chr3	133659151	133661043	ENST00000260810	intron	2	-	1892	ENSG00000163781	TOPBP1	17008	protein_coding	5761	1	NM_007027.4	NM_007027	3	q22.1	28	0	48.11	60.27	0.585294	0.94261	0.798241	-0.212947	0.144369
chr3	133661135	133661768	ENST00000260810	intron	1	-	633	ENSG00000163781	TOPBP1	17008	protein_coding	5761	1	NM_007027.4	NM_007027	3	q22.1	28	0	36.13	52.69	0.497763	0.835534	0.685709	-0.187946	0.149825
chr3	133806003	133806608	ENST00000678299	intron	1	+	605	ENSG00000144867	SRPRB	24085	protein_coding	2576	1	NM_001379313.1	NM_001379313	3	q22.1	7	0	37.29	42.87	0.709563	0.966991	0.869839	-0.160277	0.097152
chr3	133806704	133807745	ENST00000678299	intron	2	+	1041	ENSG00000144867	SRPRB	24085	protein_coding	2576	1	NM_001379313.1	NM_001379313	3	q22.1	7	0	38.31	51.73	0.524776	0.897872	0.740576	-0.2158	0.157296
chr3	133807824	133811116	ENST00000678299	intron	3	+	3292	ENSG00000144867	SRPRB	24085	protein_coding	2576	1	NM_001379313.1	NM_001379313	3	q22.1	7	0	30.56	49.85	0.423874	0.776331	0.613039	-0.189165	0.163291
chr3	133811200	133815589	ENST00000678299	intron	4	+	4389	ENSG00000144867	SRPRB	24085	protein_coding	2576	1	NM_001379313.1	NM_001379313	3	q22.1	7	0	36.8	50.76	0.478565	0.91515	0.72498	-0.246415	0.19017
chr3	133815727	133816877	ENST00000678299	intron	5	+	1150	ENSG00000144867	SRPRB	24085	protein_coding	2576	1	NM_001379313.1	NM_001379313	3	q22.1	7	0	44.82	51.62	0.68963	0.971754	0.868268	-0.178639	0.103486
chr3	133816933	133819552	ENST00000678299	intron	6	+	2619	ENSG00000144867	SRPRB	24085	protein_coding	2576	1	NM_001379313.1	NM_001379313	3	q22.1	7	1	47.35	59.85	0.624167	0.917204	0.791145	-0.166978	0.12606
chr3	134486203	134495295	ENST00000675561	intron	1	+	9092	ENSG00000182923	CEP63	25815	protein_coding	5779	1	NM_001353108.3	NM_001353108	3	q22.2	15	0	47.65	131.91	0.218406	0.509837	0.361231	-0.142825	0.148606
chr3	134495365	134507108	ENST00000675561	intron	2	+	11743	ENSG00000182923	CEP63	25815	protein_coding	5779	1	NM_001353108.3	NM_001353108	3	q22.2	15	0	64.27	104.69	0.415697	0.792171	0.613908	-0.198211	0.178263
chr3	134507287	134531844	ENST00000675561	intron	3	+	24557	ENSG00000182923	CEP63	25815	protein_coding	5779	1	NM_001353108.3	NM_001353108	3	q22.2	15	0	128.33	162.42	0.643131	0.894626	0.790112	-0.146981	0.104514
chr3	134531941	134532777	ENST00000675561	intron	4	+	836	ENSG00000182923	CEP63	25815	protein_coding	5779	1	NM_001353108.3	NM_001353108	3	q22.2	15	0	105.44	187.42	0.426936	0.68708	0.562587	-0.135651	0.124494
chr3	134532901	134537154	ENST00000675561	intron	5	+	4253	ENSG00000182923	CEP63	25815	protein_coding	5779	1	NM_001353108.3	NM_001353108	3	q22.2	15	0	102.31	143.33	0.583577	0.823277	0.713807	-0.13023	0.109469
chr3	134537269	134545585	ENST00000675561	intron	6	+	8316	ENSG00000182923	CEP63	25815	protein_coding	5779	1	NM_001353108.3	NM_001353108	3	q22.2	15	0	58.76	178.58	0.177607	0.520192	0.32904	-0.151433	0.191152
chr3	134545820	134546148	ENST00000675561	intron	7	+	328	ENSG00000182923	CEP63	25815	protein_coding	5779	1	NM_001353108.3	NM_001353108	3	q22.2	15	0	96.07	115.35	0.695841	0.92819	0.832857	-0.137015	0.0953331
chr3	134546289	134547334	ENST00000675561	intron	8	+	1045	ENSG00000182923	CEP63	25815	protein_coding	5779	1	NM_001353108.3	NM_001353108	3	q22.2	15	0	28.33	184	0.0839717	0.245033	0.153967	-0.0699957	0.0910651
chr3	134547473	134549061	ENST00000675561	intron	9	+	1588	ENSG00000182923	CEP63	25815	protein_coding	5779	1	NM_001353108.3	NM_001353108	3	q22.2	15	0	35.93	215.69	0.0987908	0.245745	0.166582	-0.0677909	0.0791634
chr3	134549177	134550062	ENST00000675561	intron	10	+	885	ENSG00000182923	CEP63	25815	protein_coding	5779	1	NM_001353108.3	NM_001353108	3	q22.2	15	0	118.29	144.44	0.708021	0.901926	0.818956	-0.110935	0.08297
chr3	134550261	134551925	ENST00000675561	intron	11	+	1664	ENSG00000182923	CEP63	25815	protein_coding	5779	1	NM_001353108.3	NM_001353108	3	q22.2	15	0	85.04	101.75	0.701076	0.939606	0.835774	-0.134698	0.103832
chr3	134552013	134558141	ENST00000675561	intron	12	+	6128	ENSG00000182923	CEP63	25815	protein_coding	5779	1	NM_001353108.3	NM_001353108	3	q22.2	15	0	16.09	186.47	0.0170516	0.228709	0.0862873	-0.0692358	0.142422
chr3	134558348	134559149	ENST00000675561	intron	13	+	801	ENSG00000182923	CEP63	25815	protein_coding	5779	1	NM_001353108.3	NM_001353108	3	q22.2	15	0	8.96	99.04	0.0167758	0.232896	0.0904685	-0.0736926	0.142427
chr3	134559430	134561376	ENST00000675561	intron	14	+	1946	ENSG00000182923	CEP63	25815	protein_coding	5779	1	NM_001353108.3	NM_001353108	3	q22.2	15	1	10.6	117.87	0.0218222	0.222644	0.0899296	-0.0681074	0.132715
chr3	136862354	136927983	ENST00000481752	intron	1	+	65629	ENSG00000158092	NCK1	7664	protein_coding	4451	1	NM_001291999.2	NM_001291999	3	q22.3	4	0	NA	NA	NA	NA	NA	NA	NA
chr3	136928228	136945582	ENST00000481752	intron	2	+	17354	ENSG00000158092	NCK1	7664	protein_coding	4451	1	NM_001291999.2	NM_001291999	3	q22.3	4	0	63.13	87.69	0.555609	0.852457	0.719922	-0.164314	0.132534
chr3	136946296	136948258	ENST00000481752	intron	3	+	1962	ENSG00000158092	NCK1	7664	protein_coding	4451	1	NM_001291999.2	NM_001291999	3	q22.3	4	1	88.05	126.36	0.545562	0.822693	0.696819	-0.151257	0.125875
chr3	138162583	138163348	ENST00000260803	intron	7	-	765	ENSG00000138231	DBR1	15594	protein_coding	2662	1	NM_016216.4	NM_016216	3	q22.3	8	1	38.73	45.18	0.677511	0.965786	0.857238	-0.179727	0.108549
chr3	138163495	138163777	ENST00000260803	intron	6	-	282	ENSG00000138231	DBR1	15594	protein_coding	2662	1	NM_016216.4	NM_016216	3	q22.3	8	0	32.62	49.35	0.452999	0.843012	0.660993	-0.207994	0.182019
chr3	138163859	138167080	ENST00000260803	intron	5	-	3221	ENSG00000138231	DBR1	15594	protein_coding	2662	1	NM_016216.4	NM_016216	3	q22.3	8	0	28.29	59.42	0.297735	0.669789	0.476102	-0.178367	0.193686
chr3	138167306	138170106	ENST00000260803	intron	4	-	2800	ENSG00000138231	DBR1	15594	protein_coding	2662	1	NM_016216.4	NM_016216	3	q22.3	8	0	26.8	45.93	0.360241	0.798304	0.583497	-0.223256	0.214807
chr3	138170193	138171632	ENST00000260803	intron	3	-	1439	ENSG00000138231	DBR1	15594	protein_coding	2662	1	NM_016216.4	NM_016216	3	q22.3	8	0	40.36	66.38	0.420416	0.777589	0.608014	-0.187599	0.169575
chr3	138171714	138173501	ENST00000260803	intron	2	-	1787	ENSG00000138231	DBR1	15594	protein_coding	2662	1	NM_016216.4	NM_016216	3	q22.3	8	0	37.69	50.02	0.562699	0.89925	0.753499	-0.1908	0.145751
chr3	138173627	138174598	ENST00000260803	intron	1	-	971	ENSG00000138231	DBR1	15594	protein_coding	2662	1	NM_016216.4	NM_016216	3	q22.3	8	0	25.15	28.02	0.694884	0.985744	0.897573	-0.202689	0.0881708
chr3	138348768	138372865	ENST00000423968	intron	1	+	24097	ENSG00000158186	MRAS	7227	protein_coding	4098	1	NM_001085049.3	NM_001085049	3	q22.3	6	0	NA	NA	NA	NA	NA	NA	NA
chr3	138373077	138397323	ENST00000423968	intron	2	+	24246	ENSG00000158186	MRAS	7227	protein_coding	4098	1	NM_001085049.3	NM_001085049	3	q22.3	6	0	NA	NA	NA	NA	NA	NA	NA
chr3	138397478	138398468	ENST00000423968	intron	3	+	990	ENSG00000158186	MRAS	7227	protein_coding	4098	1	NM_001085049.3	NM_001085049	3	q22.3	6	0	NA	NA	NA	NA	NA	NA	NA
chr3	138398569	138400533	ENST00000423968	intron	4	+	1964	ENSG00000158186	MRAS	7227	protein_coding	4098	1	NM_001085049.3	NM_001085049	3	q22.3	6	0	NA	NA	NA	NA	NA	NA	NA
chr3	138400614	138402169	ENST00000423968	intron	5	+	1555	ENSG00000158186	MRAS	7227	protein_coding	4098	1	NM_001085049.3	NM_001085049	3	q22.3	6	1	NA	NA	NA	NA	NA	NA	NA
chr3	138608938	138619710	ENST00000360570	intron	1	+	10772	ENSG00000158234	FAIM	18703	protein_coding	1086	1	NM_001033031.2	NM_001033031	3	q22.3	6	0	NA	NA	NA	NA	NA	NA	NA
chr3	138619771	138621406	ENST00000360570	intron	2	+	1635	ENSG00000158234	FAIM	18703	protein_coding	1086	1	NM_001033031.2	NM_001033031	3	q22.3	6	0	NA	NA	NA	NA	NA	NA	NA
chr3	138621540	138622187	ENST00000360570	intron	3	+	647	ENSG00000158234	FAIM	18703	protein_coding	1086	1	NM_001033031.2	NM_001033031	3	q22.3	6	0	NA	NA	NA	NA	NA	NA	NA
chr3	138622417	138629106	ENST00000360570	intron	4	+	6689	ENSG00000158234	FAIM	18703	protein_coding	1086	1	NM_001033031.2	NM_001033031	3	q22.3	6	0	NA	NA	NA	NA	NA	NA	NA
chr3	138629157	138632929	ENST00000360570	intron	5	+	3772	ENSG00000158234	FAIM	18703	protein_coding	1086	1	NM_001033031.2	NM_001033031	3	q22.3	6	1	NA	NA	NA	NA	NA	NA	NA
chr3	139344199	139346877	ENST00000680020	intron	1	+	2678	ENSG00000175110	MRPS22	14508	protein_coding	1205	1	NM_020191.4	NM_020191	3	q23	8	0	37.64	55.27	0.503841	0.823552	0.68102	-0.17718	0.142532
chr3	139347045	139348159	ENST00000680020	intron	2	+	1114	ENSG00000175110	MRPS22	14508	protein_coding	1205	1	NM_020191.4	NM_020191	3	q23	8	0	38.42	50.09	0.549708	0.913653	0.767019	-0.217311	0.146634
chr3	139348325	139350178	ENST00000680020	intron	3	+	1853	ENSG00000175110	MRPS22	14508	protein_coding	1205	1	NM_020191.4	NM_020191	3	q23	8	0	39.36	63.42	0.387936	0.813877	0.620624	-0.232689	0.193253
chr3	139350323	139350976	ENST00000680020	intron	4	+	653	ENSG00000175110	MRPS22	14508	protein_coding	1205	1	NM_020191.4	NM_020191	3	q23	8	0	18.58	54.2	0.108481	0.623759	0.342804	-0.234323	0.280954
chr3	139351061	139352646	ENST00000680020	intron	5	+	1585	ENSG00000175110	MRPS22	14508	protein_coding	1205	1	NM_020191.4	NM_020191	3	q23	8	0	17.2	53.95	0.133102	0.549506	0.318814	-0.185712	0.230692
chr3	139352793	139355681	ENST00000680020	intron	6	+	2888	ENSG00000175110	MRPS22	14508	protein_coding	1205	1	NM_020191.4	NM_020191	3	q23	8	0	32.24	98.05	0.136919	0.557406	0.328812	-0.191893	0.228594
chr3	139355791	139356918	ENST00000680020	intron	7	+	1127	ENSG00000175110	MRPS22	14508	protein_coding	1205	1	NM_020191.4	NM_020191	3	q23	8	1	33.44	113.62	0.147373	0.474018	0.294314	-0.146942	0.179703
chr3	139357959	139358199	ENST00000333188	intron	21	-	240	ENSG00000184432	COPB2	2232	protein_coding	3275	1	NM_004766.3	NM_004766	3	q23	22	1	102	148.55	0.559015	0.796364	0.686637	-0.127622	0.109727
chr3	139358272	139358743	ENST00000333188	intron	20	-	471	ENSG00000184432	COPB2	2232	protein_coding	3275	1	NM_004766.3	NM_004766	3	q23	22	0	110.47	148.09	0.620977	0.839111	0.745965	-0.124988	0.0931462
chr3	139358813	139358997	ENST00000333188	intron	19	-	184	ENSG00000184432	COPB2	2232	protein_coding	3275	1	NM_004766.3	NM_004766	3	q23	22	0	121.58	153.36	0.669591	0.886947	0.792775	-0.123185	0.0941716
chr3	139359179	139359269	ENST00000333188	intron	18	-	90	ENSG00000184432	COPB2	2232	protein_coding	3275	1	NM_004766.3	NM_004766	3	q23	22	0	91.89	122.25	0.578717	0.881881	0.751656	-0.172939	0.130225
chr3	139359363	139361080	ENST00000333188	intron	17	-	1717	ENSG00000184432	COPB2	2232	protein_coding	3275	1	NM_004766.3	NM_004766	3	q23	22	0	81.91	116.62	0.554139	0.82396	0.702367	-0.148228	0.121593
chr3	139361296	139362406	ENST00000333188	intron	16	-	1110	ENSG00000184432	COPB2	2232	protein_coding	3275	1	NM_004766.3	NM_004766	3	q23	22	0	105.09	118.51	0.77587	0.959244	0.886761	-0.110891	0.0724834
chr3	139362518	139366567	ENST00000333188	intron	15	-	4049	ENSG00000184432	COPB2	2232	protein_coding	3275	1	NM_004766.3	NM_004766	3	q23	22	0	86.42	107.91	0.683088	0.891123	0.800853	-0.117764	0.0902702
chr3	139366776	139367014	ENST00000333188	intron	14	-	238	ENSG00000184432	COPB2	2232	protein_coding	3275	1	NM_004766.3	NM_004766	3	q23	22	0	121.22	136.87	0.790878	0.949694	0.885658	-0.0947803	0.0640364
chr3	139367146	139368144	ENST00000333188	intron	13	-	998	ENSG00000184432	COPB2	2232	protein_coding	3275	1	NM_004766.3	NM_004766	3	q23	22	0	123	137.24	0.797731	0.962627	0.89624	-0.0985091	0.0663866
chr3	139368289	139369260	ENST00000333188	intron	12	-	971	ENSG00000184432	COPB2	2232	protein_coding	3275	1	NM_004766.3	NM_004766	3	q23	22	0	151.78	171.09	0.802697	0.947041	0.887135	-0.084438	0.0599053
chr3	139369368	139369455	ENST00000333188	intron	11	-	87	ENSG00000184432	COPB2	2232	protein_coding	3275	1	NM_004766.3	NM_004766	3	q23	22	0	108.33	116.35	0.83148	0.985689	0.93107	-0.09959	0.0546193
chr3	139369545	139371722	ENST00000333188	intron	10	-	2177	ENSG00000184432	COPB2	2232	protein_coding	3275	1	NM_004766.3	NM_004766	3	q23	22	0	143.04	155.51	0.8536	0.966271	0.919812	-0.066212	0.0464589
chr3	139371834	139373212	ENST00000333188	intron	9	-	1378	ENSG00000184432	COPB2	2232	protein_coding	3275	1	NM_004766.3	NM_004766	3	q23	22	0	103.45	138.76	0.610081	0.858554	0.745532	-0.135451	0.113022
chr3	139373413	139373665	ENST00000333188	intron	8	-	252	ENSG00000184432	COPB2	2232	protein_coding	3275	1	NM_004766.3	NM_004766	3	q23	22	0	88.49	132.96	0.431709	0.85017	0.665539	-0.233829	0.184631
chr3	139373809	139374488	ENST00000333188	intron	7	-	679	ENSG00000184432	COPB2	2232	protein_coding	3275	1	NM_004766.3	NM_004766	3	q23	22	0	163.75	237.65	0.504413	0.846133	0.689039	-0.184626	0.157094
chr3	139374589	139375467	ENST00000333188	intron	6	-	878	ENSG00000184432	COPB2	2232	protein_coding	3275	1	NM_004766.3	NM_004766	3	q23	22	0	116.84	126.73	0.812029	0.981365	0.92196	-0.109931	0.0594052
chr3	139375615	139378040	ENST00000333188	intron	5	-	2425	ENSG00000184432	COPB2	2232	protein_coding	3275	1	NM_004766.3	NM_004766	3	q23	22	0	123.35	139.33	0.791937	0.946821	0.885308	-0.0933709	0.0615128
chr3	139378190	139379046	ENST00000333188	intron	4	-	856	ENSG00000184432	COPB2	2232	protein_coding	3275	1	NM_004766.3	NM_004766	3	q23	22	0	134.69	160.8	0.707024	0.928887	0.837624	-0.1306	0.0912627
chr3	139379174	139379379	ENST00000333188	intron	3	-	205	ENSG00000184432	COPB2	2232	protein_coding	3275	1	NM_004766.3	NM_004766	3	q23	22	0	102.96	116.58	0.757925	0.958672	0.88317	-0.125245	0.0755014
chr3	139379467	139383297	ENST00000333188	intron	2	-	3830	ENSG00000184432	COPB2	2232	protein_coding	3275	1	NM_004766.3	NM_004766	3	q23	22	0	93.33	120.45	0.641307	0.875615	0.774844	-0.133537	0.100771
chr3	139383436	139389547	ENST00000333188	intron	1	-	6111	ENSG00000184432	COPB2	2232	protein_coding	3275	1	NM_004766.3	NM_004766	3	q23	22	0	72.09	99.62	0.505108	0.890715	0.72365	-0.218542	0.167065
chr3	140942096	140956526	ENST00000324194	intron	1	+	14430	ENSG00000114120	SLC25A36	25554	protein_coding	5697	1	NM_001104647.3	NM_001104647	3	q23	7	0	21.09	28.98	0.454943	0.929126	0.727743	-0.2728	0.201383
chr3	140956692	140959462	ENST00000324194	intron	2	+	2770	ENSG00000114120	SLC25A36	25554	protein_coding	5697	1	NM_001104647.3	NM_001104647	3	q23	7	0	22.96	43.09	0.343779	0.72232	0.532838	-0.189059	0.189481
chr3	140959541	140963126	ENST00000324194	intron	3	+	3585	ENSG00000114120	SLC25A36	25554	protein_coding	5697	1	NM_001104647.3	NM_001104647	3	q23	7	0	27.36	49.09	0.372649	0.720206	0.557344	-0.184695	0.162862
chr3	140963228	140970926	ENST00000324194	intron	4	+	7698	ENSG00000114120	SLC25A36	25554	protein_coding	5697	1	NM_001104647.3	NM_001104647	3	q23	7	0	25.82	77.8	0.197628	0.515663	0.331877	-0.134249	0.183786
chr3	140970994	140973715	ENST00000324194	intron	5	+	2721	ENSG00000114120	SLC25A36	25554	protein_coding	5697	1	NM_001104647.3	NM_001104647	3	q23	7	0	51.04	57.85	0.754638	0.958012	0.882282	-0.127643	0.0757304
chr3	140974006	140976259	ENST00000324194	intron	6	+	2253	ENSG00000114120	SLC25A36	25554	protein_coding	5697	1	NM_001104647.3	NM_001104647	3	q23	7	1	42.16	57.91	0.551601	0.868709	0.728026	-0.176425	0.140683
chr3	141231912	141260122	ENST00000286353	intron	1	+	28210	ENSG00000155893	PXYLP1	26303	protein_coding	3302	1	NM_001037172.3	NM_001037172	3	q23	6	0	10.85	21.65	0.22248	0.817296	0.501155	-0.278675	0.316141
chr3	141260255	141278341	ENST00000286353	intron	2	+	18086	ENSG00000155893	PXYLP1	26303	protein_coding	3302	1	NM_001037172.3	NM_001037172	3	q23	6	0	10.67	43.95	0.0762193	0.489989	0.242776	-0.166557	0.247213
chr3	141278501	141279377	ENST00000286353	intron	3	+	876	ENSG00000155893	PXYLP1	26303	protein_coding	3302	1	NM_001037172.3	NM_001037172	3	q23	6	0	32.71	37.84	0.681758	0.968385	0.864429	-0.182672	0.103956
chr3	141279505	141287313	ENST00000286353	intron	4	+	7808	ENSG00000155893	PXYLP1	26303	protein_coding	3302	1	NM_001037172.3	NM_001037172	3	q23	6	0	28.71	40.22	0.458506	0.907562	0.713824	-0.255318	0.193738
chr3	141287454	141292267	ENST00000286353	intron	5	+	4813	ENSG00000155893	PXYLP1	26303	protein_coding	3302	1	NM_001037172.3	NM_001037172	3	q23	6	1	19.07	27.47	0.438423	0.893675	0.694212	-0.255789	0.199463
chr3	141738517	141743508	ENST00000273480	intron	1	+	4991	ENSG00000114125	RNF7	10070	protein_coding	2669	1	NM_014245.5	NM_014245	3	q23	3	0	55.11	96.16	0.414941	0.724666	0.573107	-0.158166	0.151559
chr3	141743557	141745158	ENST00000273480	intron	2	+	1601	ENSG00000114125	RNF7	10070	protein_coding	2669	1	NM_014245.5	NM_014245	3	q23	3	1	44.13	71.35	0.417994	0.79472	0.6185	-0.200507	0.17622
chr3	141876911	141903619	ENST00000286371	intron	1	+	26708	ENSG00000069849	ATP1B3	806	protein_coding	1847	1	NM_001679.4	NM_001679	3	q23	7	0	62.02	70.33	0.733685	0.967212	0.881843	-0.148158	0.0853689
chr3	141903749	141907166	ENST00000286371	intron	2	+	3417	ENSG00000069849	ATP1B3	806	protein_coding	1847	1	NM_001679.4	NM_001679	3	q23	7	0	85.6	89.73	0.85538	0.994133	0.953973	-0.0985929	0.0401596
chr3	141907275	141913651	ENST00000286371	intron	3	+	6376	ENSG00000069849	ATP1B3	806	protein_coding	1847	1	NM_001679.4	NM_001679	3	q23	7	0	69.35	79.96	0.698156	0.962775	0.867309	-0.169153	0.0954666
chr3	141913837	141915969	ENST00000286371	intron	4	+	2132	ENSG00000069849	ATP1B3	806	protein_coding	1847	1	NM_001679.4	NM_001679	3	q23	7	0	36.84	63.09	0.367174	0.774348	0.583928	-0.216753	0.19042
chr3	141916021	141921976	ENST00000286371	intron	5	+	5955	ENSG00000069849	ATP1B3	806	protein_coding	1847	1	NM_001679.4	NM_001679	3	q23	7	0	47.38	66.76	0.50299	0.874666	0.709706	-0.206717	0.16496
chr3	141922064	141925530	ENST00000286371	intron	6	+	3466	ENSG00000069849	ATP1B3	806	protein_coding	1847	1	NM_001679.4	NM_001679	3	q23	7	1	56.64	87.78	0.485454	0.778942	0.645249	-0.159796	0.133692
chr3	143001674	143010814	ENST00000473835	intron	1	+	9140	ENSG00000163714	U2SURP	30855	protein_coding	7424	1	NM_001080415.2	NM_001320222	3	q23	28	0	155.87	171.55	0.828337	0.961464	0.908598	-0.0802615	0.0528658
chr3	143010860	143012221	ENST00000473835	intron	2	+	1361	ENSG00000163714	U2SURP	30855	protein_coding	7424	1	NM_001080415.2	NM_001320222	3	q23	28	0	171.56	210.29	0.696304	0.907954	0.815826	-0.119522	0.0921286
chr3	143012354	143014310	ENST00000473835	intron	3	+	1956	ENSG00000163714	U2SURP	30855	protein_coding	7424	1	NM_001080415.2	NM_001320222	3	q23	28	0	96.27	119.2	0.671235	0.90659	0.807634	-0.136399	0.0989563
chr3	143014410	143016256	ENST00000473835	intron	4	+	1846	ENSG00000163714	U2SURP	30855	protein_coding	7424	1	NM_001080415.2	NM_001320222	3	q23	28	0	138.47	166.95	0.711982	0.915304	0.82941	-0.117428	0.0858939
chr3	143016372	143016841	ENST00000473835	intron	5	+	469	ENSG00000163714	U2SURP	30855	protein_coding	7424	1	NM_001080415.2	NM_001320222	3	q23	28	0	97.18	127.2	0.631818	0.867143	0.763994	-0.132176	0.103149
chr3	143016976	143019968	ENST00000473835	intron	6	+	2992	ENSG00000163714	U2SURP	30855	protein_coding	7424	1	NM_001080415.2	NM_001320222	3	q23	28	0	76.85	125.96	0.441585	0.759668	0.610114	-0.168529	0.149554
chr3	143020037	143020598	ENST00000473835	intron	7	+	561	ENSG00000163714	U2SURP	30855	protein_coding	7424	1	NM_001080415.2	NM_001320222	3	q23	28	0	98.36	130.49	0.600999	0.875499	0.753774	-0.152776	0.121725
chr3	143020694	143021349	ENST00000473835	intron	8	+	655	ENSG00000163714	U2SURP	30855	protein_coding	7424	1	NM_001080415.2	NM_001320222	3	q23	28	0	73.53	103.13	0.549931	0.847973	0.712984	-0.163052	0.13499
chr3	143021386	143021472	ENST00000473835	intron	9	+	86	ENSG00000163714	U2SURP	30855	protein_coding	7424	1	NM_001080415.2	NM_001320222	3	q23	28	0	40.71	113.96	0.229724	0.503017	0.357231	-0.127507	0.145786
chr3	143021556	143022496	ENST00000473835	intron	10	+	940	ENSG00000163714	U2SURP	30855	protein_coding	7424	1	NM_001080415.2	NM_001320222	3	q23	28	0	105.31	116	0.818184	0.965747	0.907845	-0.0896608	0.0579021
chr3	143022663	143022852	ENST00000473835	intron	11	+	189	ENSG00000163714	U2SURP	30855	protein_coding	7424	1	NM_001080415.2	NM_001320222	3	q23	28	0	118.89	137.15	0.763581	0.937327	0.866861	-0.10328	0.070466
chr3	143023065	143023974	ENST00000473835	intron	12	+	909	ENSG00000163714	U2SURP	30855	protein_coding	7424	1	NM_001080415.2	NM_001320222	3	q23	28	0	47.16	162.76	0.171705	0.435608	0.289752	-0.118046	0.145857
chr3	143024019	143027148	ENST00000473835	intron	13	+	3129	ENSG00000163714	U2SURP	30855	protein_coding	7424	1	NM_001080415.2	NM_001320222	3	q23	28	0	51.47	143.95	0.235234	0.505382	0.357555	-0.122321	0.147827
chr3	143027254	143028339	ENST00000473835	intron	14	+	1085	ENSG00000163714	U2SURP	30855	protein_coding	7424	1	NM_001080415.2	NM_001320222	3	q23	28	0	110.04	132.71	0.705087	0.917015	0.829176	-0.12409	0.0878385
chr3	143028407	143028482	ENST00000473835	intron	15	+	75	ENSG00000163714	U2SURP	30855	protein_coding	7424	1	NM_001080415.2	NM_001320222	3	q23	28	0	82.44	98.89	0.65381	0.956228	0.833654	-0.179843	0.122574
chr3	143028647	143032783	ENST00000473835	intron	16	+	4136	ENSG00000163714	U2SURP	30855	protein_coding	7424	1	NM_001080415.2	NM_001320222	3	q23	28	0	97.44	118.47	0.669755	0.933493	0.822487	-0.152732	0.111006
chr3	143032947	143033270	ENST00000473835	intron	17	+	323	ENSG00000163714	U2SURP	30855	protein_coding	7424	1	NM_001080415.2	NM_001320222	3	q23	28	0	94.91	111.35	0.729876	0.934861	0.852357	-0.122482	0.0825038
chr3	143033351	143034887	ENST00000473835	intron	18	+	1536	ENSG00000163714	U2SURP	30855	protein_coding	7424	1	NM_001080415.2	NM_001320222	3	q23	28	0	107.8	140.51	0.650727	0.867964	0.767205	-0.116478	0.100759
chr3	143034976	143035981	ENST00000473835	intron	19	+	1005	ENSG00000163714	U2SURP	30855	protein_coding	7424	1	NM_001080415.2	NM_001320222	3	q23	28	0	99.75	126.18	0.634138	0.908093	0.790537	-0.156399	0.117556
chr3	143036105	143037178	ENST00000473835	intron	20	+	1073	ENSG00000163714	U2SURP	30855	protein_coding	7424	1	NM_001080415.2	NM_001320222	3	q23	28	0	48.16	85.91	0.338277	0.768875	0.560587	-0.22231	0.208288
chr3	143037336	143038107	ENST00000473835	intron	21	+	771	ENSG00000163714	U2SURP	30855	protein_coding	7424	1	NM_001080415.2	NM_001320222	3	q23	28	0	87.73	107.51	0.677225	0.914531	0.816017	-0.138792	0.0985142
chr3	143038204	143038893	ENST00000473835	intron	22	+	689	ENSG00000163714	U2SURP	30855	protein_coding	7424	1	NM_001080415.2	NM_001320222	3	q23	28	0	65.89	73.38	0.727263	0.982431	0.897929	-0.170666	0.0845027
chr3	143038961	143043116	ENST00000473835	intron	23	+	4155	ENSG00000163714	U2SURP	30855	protein_coding	7424	1	NM_001080415.2	NM_001320222	3	q23	28	0	41.27	57.62	0.502854	0.873433	0.716244	-0.213391	0.157188
chr3	143043277	143050938	ENST00000473835	intron	24	+	7661	ENSG00000163714	U2SURP	30855	protein_coding	7424	1	NM_001080415.2	NM_001320222	3	q23	28	0	86.91	107.51	0.648974	0.91868	0.80839	-0.159416	0.11029
chr3	143051050	143053675	ENST00000473835	intron	25	+	2625	ENSG00000163714	U2SURP	30855	protein_coding	7424	1	NM_001080415.2	NM_001320222	3	q23	28	0	64.62	90.4	0.559804	0.842922	0.714823	-0.15502	0.128099
chr3	143053795	143054942	ENST00000473835	intron	26	+	1147	ENSG00000163714	U2SURP	30855	protein_coding	7424	1	NM_001080415.2	NM_001320222	3	q23	28	0	53.4	77.65	0.523297	0.822638	0.687701	-0.164404	0.134937
chr3	143055120	143056311	ENST00000473835	intron	27	+	1191	ENSG00000163714	U2SURP	30855	protein_coding	7424	1	NM_001080415.2	NM_001320222	3	q23	28	1	83.2	111.75	0.608326	0.844499	0.744519	-0.136193	0.0999796
chr3	143120542	143120643	ENST00000309575	intron	1	+	101	ENSG00000175040	CHST2	1970	protein_coding	4142	1	NM_004267.5	NM_004267	3	q24	2	1	33.25	50.4	0.288767	0.922083	0.659722	-0.370956	0.262361
chr3	143972990	143985542	ENST00000315691	intron	1	+	12552	ENSG00000181744	DIPK2A	28490	protein_coding	4330	1	NM_173552.5	NM_173552	3	q24	3	0	21.42	43.09	0.297243	0.723803	0.497099	-0.199856	0.226704
chr3	143985847	143989509	ENST00000315691	intron	2	+	3662	ENSG00000181744	DIPK2A	28490	protein_coding	4330	1	NM_173552.5	NM_173552	3	q24	3	1	90.55	109.98	0.648575	0.926031	0.823332	-0.174757	0.1027
chr3	148865376	148865472	ENST00000296046	intron	1	+	96	ENSG00000163751	CPA3	2298	protein_coding	1762	1	NM_001870.4	NM_001870	3	q24	11	0	14.36	14.93	0.725587	0.99396	0.961822	-0.236235	0.0321384
chr3	148865549	148868914	ENST00000296046	intron	2	+	3365	ENSG00000163751	CPA3	2298	protein_coding	1762	1	NM_001870.4	NM_001870	3	q24	11	0	14.35	16.13	0.499977	0.99304	0.889647	-0.389669	0.103393
chr3	148869040	148878440	ENST00000296046	intron	3	+	9400	ENSG00000163751	CPA3	2298	protein_coding	1762	1	NM_001870.4	NM_001870	3	q24	11	0	13.62	15.71	0.425839	0.993225	0.866964	-0.441125	0.126261
chr3	148878544	148878646	ENST00000296046	intron	4	+	102	ENSG00000163751	CPA3	2298	protein_coding	1762	1	NM_001870.4	NM_001870	3	q24	11	0	22.96	23.44	0.831001	0.994411	0.979522	-0.148521	0.0148888
chr3	148878749	148879787	ENST00000296046	intron	5	+	1038	ENSG00000163751	CPA3	2298	protein_coding	1762	1	NM_001870.4	NM_001870	3	q24	11	0	30.84	31.91	0.797087	0.995418	0.966468	-0.169382	0.0289501
chr3	148879890	148881521	ENST00000296046	intron	6	+	1631	ENSG00000163751	CPA3	2298	protein_coding	1762	1	NM_001870.4	NM_001870	3	q24	11	0	22.78	24.24	0.677991	0.993713	0.939769	-0.261778	0.0539437
chr3	148881633	148882504	ENST00000296046	intron	7	+	871	ENSG00000163751	CPA3	2298	protein_coding	1762	1	NM_001870.4	NM_001870	3	q24	11	0	19.82	21.29	0.612774	0.994575	0.930953	-0.31818	0.0636219
chr3	148882596	148883612	ENST00000296046	intron	8	+	1016	ENSG00000163751	CPA3	2298	protein_coding	1762	1	NM_001870.4	NM_001870	3	q24	11	0	24.11	26.56	0.570416	0.995433	0.907756	-0.33734	0.0876774
chr3	148883816	148886092	ENST00000296046	intron	9	+	2276	ENSG00000163751	CPA3	2298	protein_coding	1762	1	NM_001870.4	NM_001870	3	q24	11	0	20.8	22.98	0.578782	0.990551	0.905135	-0.326353	0.0854166
chr3	148886178	148896519	ENST00000296046	intron	10	+	10341	ENSG00000163751	CPA3	2298	protein_coding	1762	1	NM_001870.4	NM_001870	3	q24	11	1	20.02	25.36	0.401878	0.978609	0.789432	-0.387554	0.189176
chr3	149032373	149034917	ENST00000310053	intron	24	-	2544	ENSG00000071794	HLTF	11099	protein_coding	5320	1	NM_003071.4	NM_001318935	3	q24	25	1	15.44	21.71	0.340196	0.94783	0.711193	-0.370997	0.236637
chr3	149034999	149039048	ENST00000310053	intron	23	-	4049	ENSG00000071794	HLTF	11099	protein_coding	5320	1	NM_003071.4	NM_001318935	3	q24	25	0	12.55	18.31	0.358013	0.929729	0.685418	-0.327404	0.244311
chr3	149039230	149039580	ENST00000310053	intron	22	-	350	ENSG00000071794	HLTF	11099	protein_coding	5320	1	NM_003071.4	NM_001318935	3	q24	25	0	16.36	18.75	0.575932	0.988156	0.872533	-0.296601	0.115623
chr3	149039694	149040030	ENST00000310053	intron	21	-	336	ENSG00000071794	HLTF	11099	protein_coding	5320	1	NM_003071.4	NM_001318935	3	q24	25	0	13.53	16.47	0.448756	0.981673	0.821494	-0.372738	0.160179
chr3	149040157	149041489	ENST00000310053	intron	20	-	1332	ENSG00000071794	HLTF	11099	protein_coding	5320	1	NM_003071.4	NM_001318935	3	q24	25	0	14.95	20.73	0.37489	0.94657	0.721177	-0.346287	0.225393
chr3	149041669	149042165	ENST00000310053	intron	19	-	496	ENSG00000071794	HLTF	11099	protein_coding	5320	1	NM_003071.4	NM_001318935	3	q24	25	0	10.73	21.84	0.2342	0.772976	0.4913	-0.2571	0.281676
chr3	149042291	149046079	ENST00000310053	intron	18	-	3788	ENSG00000071794	HLTF	11099	protein_coding	5320	1	NM_003071.4	NM_001318935	3	q24	25	0	9.56	12.38	0.344618	0.980611	0.772213	-0.427596	0.208398
chr3	149046260	149048027	ENST00000310053	intron	17	-	1767	ENSG00000071794	HLTF	11099	protein_coding	5320	1	NM_003071.4	NM_001318935	3	q24	25	0	14.62	19.04	0.445314	0.95328	0.767857	-0.322543	0.185423
chr3	149048164	149048862	ENST00000310053	intron	16	-	698	ENSG00000071794	HLTF	11099	protein_coding	5320	1	NM_003071.4	NM_001318935	3	q24	25	0	14.65	18.04	0.448205	0.981033	0.812084	-0.36388	0.168949
chr3	149049002	149050231	ENST00000310053	intron	15	-	1229	ENSG00000071794	HLTF	11099	protein_coding	5320	1	NM_003071.4	NM_001318935	3	q24	25	0	10.67	13.82	0.422857	0.972801	0.772069	-0.349212	0.200732
chr3	149050376	149055302	ENST00000310053	intron	14	-	4926	ENSG00000071794	HLTF	11099	protein_coding	5320	1	NM_003071.4	NM_001318935	3	q24	25	0	16.16	31	0.27227	0.7819	0.52129	-0.24902	0.26061
chr3	149055401	149059717	ENST00000310053	intron	13	-	4316	ENSG00000071794	HLTF	11099	protein_coding	5320	1	NM_003071.4	NM_001318935	3	q24	25	0	19.44	27.05	0.435662	0.913317	0.718669	-0.283007	0.194648
chr3	149059808	149060642	ENST00000310053	intron	12	-	834	ENSG00000071794	HLTF	11099	protein_coding	5320	1	NM_003071.4	NM_001318935	3	q24	25	0	7.27	17.45	0.116392	0.756678	0.416619	-0.300227	0.340059
chr3	149060688	149060778	ENST00000310053	intron	11	-	90	ENSG00000071794	HLTF	11099	protein_coding	5320	1	NM_003071.4	NM_001318935	3	q24	25	0	15.42	18.36	0.519152	0.985386	0.839869	-0.320717	0.145516
chr3	149060859	149063430	ENST00000310053	intron	10	-	2571	ENSG00000071794	HLTF	11099	protein_coding	5320	1	NM_003071.4	NM_001318935	3	q24	25	0	17.07	22.71	0.486447	0.931487	0.751651	-0.265204	0.179836
chr3	149063525	149064790	ENST00000310053	intron	9	-	1265	ENSG00000071794	HLTF	11099	protein_coding	5320	1	NM_003071.4	NM_001318935	3	q24	25	0	19.78	32.56	0.356399	0.819889	0.607494	-0.251095	0.212395
chr3	149064867	149068239	ENST00000310053	intron	8	-	3372	ENSG00000071794	HLTF	11099	protein_coding	5320	1	NM_003071.4	NM_001318935	3	q24	25	0	21.85	35.6	0.337664	0.853722	0.613764	-0.2761	0.239958
chr3	149068336	149071251	ENST00000310053	intron	7	-	2915	ENSG00000071794	HLTF	11099	protein_coding	5320	1	NM_003071.4	NM_001318935	3	q24	25	0	19.09	25.04	0.446526	0.948935	0.76238	-0.315854	0.186555
chr3	149071444	149071582	ENST00000310053	intron	6	-	138	ENSG00000071794	HLTF	11099	protein_coding	5320	1	NM_003071.4	NM_001318935	3	q24	25	0	32.73	34.55	0.772171	0.997442	0.947323	-0.175151	0.0501195
chr3	149071658	149073224	ENST00000310053	intron	5	-	1566	ENSG00000071794	HLTF	11099	protein_coding	5320	1	NM_003071.4	NM_001318935	3	q24	25	0	23.29	27.51	0.608641	0.983037	0.846601	-0.237961	0.136436
chr3	149073323	149074214	ENST00000310053	intron	4	-	891	ENSG00000071794	HLTF	11099	protein_coding	5320	1	NM_003071.4	NM_001318935	3	q24	25	0	18.42	22.29	0.561105	0.971026	0.82638	-0.265274	0.144647
chr3	149074349	149075880	ENST00000310053	intron	3	-	1531	ENSG00000071794	HLTF	11099	protein_coding	5320	1	NM_003071.4	NM_001318935	3	q24	25	0	21.62	25.65	0.526457	0.986143	0.842885	-0.316428	0.143258
chr3	149076048	149084681	ENST00000310053	intron	2	-	8633	ENSG00000071794	HLTF	11099	protein_coding	5320	1	NM_003071.4	NM_001318935	3	q24	25	0	18.76	25.42	0.467126	0.935167	0.738002	-0.270875	0.197165
chr3	149084890	149086316	ENST00000310053	intron	1	-	1426	ENSG00000071794	HLTF	11099	protein_coding	5320	1	NM_003071.4	NM_001318935	3	q24	25	0	NA	NA	NA	NA	NA	NA	NA
chr3	149741719	149750677	ENST00000473414	intron	4	-	8958	ENSG00000114744	COMMD2	24993	protein_coding	3694	1	NM_016094.4	NM_016094	3	q25.1	5	1	54.85	79.31	0.500079	0.851543	0.69159	-0.191511	0.159953
chr3	149750852	149751402	ENST00000473414	intron	3	-	550	ENSG00000114744	COMMD2	24993	protein_coding	3694	1	NM_016094.4	NM_016094	3	q25.1	5	0	30.64	40.84	0.509243	0.930007	0.750245	-0.241002	0.179762
chr3	149751486	149752209	ENST00000473414	intron	2	-	723	ENSG00000114744	COMMD2	24993	protein_coding	3694	1	NM_016094.4	NM_016094	3	q25.1	5	0	22.15	44.2	0.33838	0.667441	0.501131	-0.162751	0.16631
chr3	149752288	149752377	ENST00000473414	intron	1	-	89	ENSG00000114744	COMMD2	24993	protein_coding	3694	1	NM_016094.4	NM_016094	3	q25.1	5	0	21.67	31.85	0.380658	0.915274	0.680377	-0.299719	0.234897
chr3	149966587	149968357	ENST00000239940	intron	2	-	1770	ENSG00000070087	PFN2	8882	protein_coding	2047	1	NM_053024.4	NM_053024	3	q25.1	3	1	NA	NA	NA	NA	NA	NA	NA
chr3	149968551	149970724	ENST00000239940	intron	1	-	2173	ENSG00000070087	PFN2	8882	protein_coding	2047	1	NM_053024.4	NM_053024	3	q25.1	3	0	NA	NA	NA	NA	NA	NA	NA
chr3	150411309	150457075	ENST00000688009	intron	1	+	45766	ENSG00000196428	TSC22D2	29095	protein_coding	11110	1	NM_001303264.2	NM_001303264	3	q25.1	3	0	51.47	123.91	0.27821	0.566688	0.415382	-0.137173	0.151306
chr3	150457128	150458375	ENST00000688009	intron	2	+	1247	ENSG00000196428	TSC22D2	29095	protein_coding	11110	1	NM_001303264.2	NM_001303264	3	q25.1	3	1	59.82	75.95	0.60467	0.906196	0.787623	-0.182953	0.118572
chr3	150544499	150545702	ENST00000239944	intron	2	-	1203	ENSG00000120742	SERP1	10759	protein_coding	3022	1	NM_014445.4	NM_014445	3	q25.1	3	1	382.85	447.73	0.725146	0.943875	0.855091	-0.129946	0.0887833
chr3	150545779	150546051	ENST00000239944	intron	1	-	272	ENSG00000120742	SERP1	10759	protein_coding	3022	1	NM_014445.4	NM_014445	3	q25.1	3	0	386.91	416.78	0.822979	0.986595	0.928331	-0.105352	0.0582631
chr3	150546831	150552355	ENST00000460851	intron	1	+	5524	ENSG00000144895	EIF2A	3254	protein_coding	3879	1	NM_032025.5	NM_032025	3	q25.1	14	0	79.38	85.51	0.802539	0.987523	0.928312	-0.125774	0.0592104
chr3	150552426	150558387	ENST00000460851	intron	2	+	5961	ENSG00000144895	EIF2A	3254	protein_coding	3879	1	NM_032025.5	NM_032025	3	q25.1	14	0	109.53	139.8	0.649798	0.885322	0.783476	-0.133678	0.101845
chr3	150558463	150562541	ENST00000460851	intron	3	+	4078	ENSG00000144895	EIF2A	3254	protein_coding	3879	1	NM_032025.5	NM_032025	3	q25.1	14	0	107.42	148.56	0.578238	0.830875	0.723075	-0.144837	0.1078
chr3	150562661	150563514	ENST00000460851	intron	4	+	853	ENSG00000144895	EIF2A	3254	protein_coding	3879	1	NM_032025.5	NM_032025	3	q25.1	14	0	123.76	155.4	0.652407	0.895471	0.796396	-0.14399	0.0990744
chr3	150563615	150564298	ENST00000460851	intron	5	+	683	ENSG00000144895	EIF2A	3254	protein_coding	3879	1	NM_032025.5	NM_032025	3	q25.1	14	0	74	83.44	0.759254	0.960118	0.886865	-0.127611	0.0732535
chr3	150564382	150567692	ENST00000460851	intron	6	+	3310	ENSG00000144895	EIF2A	3254	protein_coding	3879	1	NM_032025.5	NM_032025	3	q25.1	14	0	68.45	126	0.36377	0.698263	0.543254	-0.179484	0.155009
chr3	150567767	150567901	ENST00000460851	intron	7	+	134	ENSG00000144895	EIF2A	3254	protein_coding	3879	1	NM_032025.5	NM_032025	3	q25.1	14	0	70.58	90.6	0.558333	0.922834	0.779029	-0.220696	0.143805
chr3	150568047	150568175	ENST00000460851	intron	8	+	128	ENSG00000144895	EIF2A	3254	protein_coding	3879	1	NM_032025.5	NM_032025	3	q25.1	14	0	67.25	86.33	0.568741	0.909079	0.778988	-0.210247	0.130091
chr3	150568293	150571957	ENST00000460851	intron	9	+	3664	ENSG00000144895	EIF2A	3254	protein_coding	3879	1	NM_032025.5	NM_032025	3	q25.1	14	0	68.62	94.98	0.539743	0.863487	0.722468	-0.182725	0.141019
chr3	150572530	150575648	ENST00000460851	intron	10	+	3118	ENSG00000144895	EIF2A	3254	protein_coding	3879	1	NM_032025.5	NM_032025	3	q25.1	14	0	112.69	138.89	0.662136	0.914605	0.811362	-0.149226	0.103244
chr3	150575763	150581617	ENST00000460851	intron	11	+	5854	ENSG00000144895	EIF2A	3254	protein_coding	3879	1	NM_032025.5	NM_032025	3	q25.1	14	0	131.07	162.15	0.665659	0.90993	0.808326	-0.142666	0.101604
chr3	150581747	150583199	ENST00000460851	intron	12	+	1452	ENSG00000144895	EIF2A	3254	protein_coding	3879	1	NM_032025.5	NM_032025	3	q25.1	14	0	93	108.45	0.694032	0.961631	0.857538	-0.163506	0.104093
chr3	150583266	150583845	ENST00000460851	intron	13	+	579	ENSG00000144895	EIF2A	3254	protein_coding	3879	1	NM_032025.5	NM_032025	3	q25.1	14	1	101.62	115.35	0.76064	0.953823	0.880971	-0.120331	0.0728521
chr3	150603500	150622384	ENST00000471696	intron	1	+	18884	ENSG00000198843	SELENOT	18136	protein_coding	3437	1	NM_016275.5	NM_016275	3	q25.1	6	0	191	242.91	0.683036	0.877029	0.786299	-0.103264	0.0907293
chr3	150622496	150623042	ENST00000471696	intron	2	+	546	ENSG00000198843	SELENOT	18136	protein_coding	3437	1	NM_016275.5	NM_016275	3	q25.1	6	0	215.02	231.05	0.865531	0.970303	0.930621	-0.0650901	0.039682
chr3	150623170	150624811	ENST00000471696	intron	3	+	1641	ENSG00000198843	SELENOT	18136	protein_coding	3437	1	NM_016275.5	NM_016275	3	q25.1	6	0	142.75	169.13	0.722991	0.925393	0.844025	-0.121035	0.081368
chr3	150624900	150627009	ENST00000471696	intron	4	+	2109	ENSG00000198843	SELENOT	18136	protein_coding	3437	1	NM_016275.5	NM_016275	3	q25.1	6	0	223.25	249.65	0.804024	0.953491	0.894252	-0.0902279	0.0592392
chr3	150627164	150627658	ENST00000471696	intron	5	+	494	ENSG00000198843	SELENOT	18136	protein_coding	3437	1	NM_016275.5	NM_016275	3	q25.1	6	1	171.02	182.44	0.84509	0.983222	0.937404	-0.0923139	0.0458181
chr3	150742699	150762432	ENST00000312960	intron	1	-	19733	ENSG00000181788	SIAH2	10858	protein_coding	2311	1	NM_005067.7	NM_005067	3	q25.1	2	1	490.27	546.51	0.725656	0.955961	0.897092	-0.171437	0.0588688
chr3	151199440	151200908	ENST00000309180	intron	2	-	1468	ENSG00000174946	GPR171	30057	protein_coding	1810	1	NM_013308.4	NM_013308	3	q25.1	3	1	29.27	98.02	0.153294	0.470667	0.298613	-0.145319	0.172054
chr3	151200998	151203103	ENST00000309180	intron	1	-	2105	ENSG00000174946	GPR171	30057	protein_coding	1810	1	NM_013308.4	NM_013308	3	q25.1	3	0	23.27	89.69	0.126496	0.425362	0.259449	-0.132953	0.165913
chr3	151329008	151329480	ENST00000325602	intron	1	-	472	ENSG00000181631	P2RY13	4537	protein_coding	2765	1	NM_176894.3	NM_176894	3	q25.1	2	1	305.36	438.05	0.580995	0.801966	0.697089	-0.116095	0.104876
chr3	151338860	151340595	ENST00000302632	intron	2	-	1735	ENSG00000169313	P2RY12	18124	protein_coding	2244	1	NM_022788.5	NM_022788	3	q25.1	3	1	41.47	42.65	0.830859	0.998227	0.972333	-0.141473	0.0258937
chr3	151340761	151384691	ENST00000302632	intron	1	-	43930	ENSG00000169313	P2RY12	18124	protein_coding	2244	1	NM_022788.5	NM_022788	3	q25.1	3	0	NA	NA	NA	NA	NA	NA	NA
chr3	151873707	151879851	ENST00000362032	intron	1	+	6144	ENSG00000198829	SUCNR1	4542	protein_coding	4181	1	NM_033050.6	NM_033050	3	q25.1	3	0	NA	NA	NA	NA	NA	NA	NA
chr3	151879908	151880558	ENST00000362032	intron	2	+	650	ENSG00000198829	SUCNR1	4542	protein_coding	4181	1	NM_033050.6	NM_033050	3	q25.1	3	1	NA	NA	NA	NA	NA	NA	NA
chr3	154276357	154276746	ENST00000496811	intron	24	-	389	ENSG00000174953	DHX36	14410	protein_coding	6723	1	NM_020865.3	NM_020865	3	q25.2	25	1	39.64	70.87	0.373078	0.738984	0.559334	-0.186256	0.17965
chr3	154276900	154277597	ENST00000496811	intron	23	-	697	ENSG00000174953	DHX36	14410	protein_coding	6723	1	NM_020865.3	NM_020865	3	q25.2	25	0	37.22	52.36	0.513025	0.870786	0.710848	-0.197822	0.159938
chr3	154277719	154280578	ENST00000496811	intron	22	-	2859	ENSG00000174953	DHX36	14410	protein_coding	6723	1	NM_020865.3	NM_020865	3	q25.2	25	0	38.36	72.93	0.294078	0.750504	0.525984	-0.231906	0.224521
chr3	154280670	154280762	ENST00000496811	intron	21	-	92	ENSG00000174953	DHX36	14410	protein_coding	6723	1	NM_020865.3	NM_020865	3	q25.2	25	0	46.27	88.07	0.365749	0.694193	0.525378	-0.159628	0.168815
chr3	154280863	154283187	ENST00000496811	intron	20	-	2324	ENSG00000174953	DHX36	14410	protein_coding	6723	1	NM_020865.3	NM_020865	3	q25.2	25	0	52.69	87.65	0.447696	0.744295	0.601141	-0.153445	0.143155
chr3	154283272	154284582	ENST00000496811	intron	19	-	1310	ENSG00000174953	DHX36	14410	protein_coding	6723	1	NM_020865.3	NM_020865	3	q25.2	25	0	58.95	84.89	0.533262	0.826398	0.694428	-0.161167	0.13197
chr3	154284670	154284813	ENST00000496811	intron	18	-	143	ENSG00000174953	DHX36	14410	protein_coding	6723	1	NM_020865.3	NM_020865	3	q25.2	25	0	37.65	53.18	0.491379	0.881768	0.707973	-0.216594	0.173795
chr3	154284988	154288865	ENST00000496811	intron	17	-	3877	ENSG00000174953	DHX36	14410	protein_coding	6723	1	NM_020865.3	NM_020865	3	q25.2	25	0	48.47	65.84	0.549491	0.882775	0.736179	-0.186687	0.146597
chr3	154288965	154289708	ENST00000496811	intron	16	-	743	ENSG00000174953	DHX36	14410	protein_coding	6723	1	NM_020865.3	NM_020865	3	q25.2	25	0	68.4	114.45	0.439153	0.734842	0.597641	-0.158487	0.137201
chr3	154289827	154292550	ENST00000496811	intron	15	-	2723	ENSG00000174953	DHX36	14410	protein_coding	6723	1	NM_020865.3	NM_020865	3	q25.2	25	0	54.22	77.31	0.544445	0.834059	0.701332	-0.156887	0.132727
chr3	154292695	154293747	ENST00000496811	intron	14	-	1052	ENSG00000174953	DHX36	14410	protein_coding	6723	1	NM_020865.3	NM_020865	3	q25.2	25	0	67.35	79.69	0.67725	0.947024	0.84515	-0.1679	0.101874
chr3	154293813	154295283	ENST00000496811	intron	13	-	1470	ENSG00000174953	DHX36	14410	protein_coding	6723	1	NM_020865.3	NM_020865	3	q25.2	25	0	64.58	86.05	0.585408	0.872768	0.750494	-0.165086	0.122274
chr3	154295340	154299837	ENST00000496811	intron	12	-	4497	ENSG00000174953	DHX36	14410	protein_coding	6723	1	NM_020865.3	NM_020865	3	q25.2	25	0	61.13	88.6	0.532204	0.830634	0.689955	-0.15775	0.14068
chr3	154299926	154300593	ENST00000496811	intron	11	-	667	ENSG00000174953	DHX36	14410	protein_coding	6723	1	NM_020865.3	NM_020865	3	q25.2	25	0	60.76	83.51	0.548529	0.873965	0.727578	-0.179048	0.146387
chr3	154300697	154300986	ENST00000496811	intron	10	-	289	ENSG00000174953	DHX36	14410	protein_coding	6723	1	NM_020865.3	NM_020865	3	q25.2	25	0	56.51	85.35	0.527374	0.783369	0.662097	-0.134724	0.121271
chr3	154301128	154303328	ENST00000496811	intron	9	-	2200	ENSG00000174953	DHX36	14410	protein_coding	6723	1	NM_020865.3	NM_020865	3	q25.2	25	0	80.27	111.49	0.550595	0.846462	0.719975	-0.16938	0.126487
chr3	154303411	154304805	ENST00000496811	intron	8	-	1394	ENSG00000174953	DHX36	14410	protein_coding	6723	1	NM_020865.3	NM_020865	3	q25.2	25	0	56.09	76.07	0.52086	0.895103	0.737347	-0.216487	0.157756
chr3	154304973	154305093	ENST00000496811	intron	7	-	120	ENSG00000174953	DHX36	14410	protein_coding	6723	1	NM_020865.3	NM_020865	3	q25.2	25	0	62.11	74.47	0.642481	0.957786	0.834027	-0.191546	0.123759
chr3	154305169	154306215	ENST00000496811	intron	6	-	1046	ENSG00000174953	DHX36	14410	protein_coding	6723	1	NM_020865.3	NM_020865	3	q25.2	25	0	54.76	91.31	0.441695	0.738714	0.599715	-0.15802	0.138999
chr3	154306296	154309652	ENST00000496811	intron	5	-	3356	ENSG00000174953	DHX36	14410	protein_coding	6723	1	NM_020865.3	NM_020865	3	q25.2	25	0	36.07	73.44	0.29754	0.67814	0.491149	-0.193609	0.186991
chr3	154309824	154311635	ENST00000496811	intron	4	-	1811	ENSG00000174953	DHX36	14410	protein_coding	6723	1	NM_020865.3	NM_020865	3	q25.2	25	0	49.73	73.27	0.508418	0.831776	0.678723	-0.170304	0.153054
chr3	154311675	154315045	ENST00000496811	intron	3	-	3370	ENSG00000174953	DHX36	14410	protein_coding	6723	1	NM_020865.3	NM_020865	3	q25.2	25	0	40.71	85.76	0.3276	0.640975	0.474697	-0.147097	0.166278
chr3	154315281	154316038	ENST00000496811	intron	2	-	757	ENSG00000174953	DHX36	14410	protein_coding	6723	1	NM_020865.3	NM_020865	3	q25.2	25	0	113.35	129.02	0.758858	0.953878	0.878546	-0.119688	0.075332
chr3	154316164	154324173	ENST00000496811	intron	1	-	8009	ENSG00000174953	DHX36	14410	protein_coding	6723	1	NM_020865.3	NM_020865	3	q25.2	25	0	52	87.38	0.416682	0.751607	0.595102	-0.17842	0.156506
chr3	155080467	155084157	ENST00000360490	intron	1	+	3690	ENSG00000196549	MME	7154	protein_coding	5656	1	NM_007289.4	NM_007289	3	q25.2	23	0	52.93	290.07	0.118717	0.261108	0.182473	-0.0637563	0.0786353
chr3	155084328	155085058	ENST00000360490	intron	2	+	730	ENSG00000196549	MME	7154	protein_coding	5656	1	NM_007289.4	NM_007289	3	q25.2	23	0	345.8	355.69	0.923053	0.994415	0.972195	-0.0491415	0.0222198
chr3	155085095	155114993	ENST00000360490	intron	3	+	29898	ENSG00000196549	MME	7154	protein_coding	5656	1	NM_007289.4	NM_007289	3	q25.2	23	0	317.18	379.96	0.699622	0.926838	0.834772	-0.13515	0.0920659
chr3	155115156	155116478	ENST00000360490	intron	4	+	1322	ENSG00000196549	MME	7154	protein_coding	5656	1	NM_007289.4	NM_007289	3	q25.2	23	0	251.09	276.75	0.824768	0.964847	0.907281	-0.0825126	0.0575665
chr3	155116560	155116663	ENST00000360490	intron	5	+	103	ENSG00000196549	MME	7154	protein_coding	5656	1	NM_007289.4	NM_007289	3	q25.2	23	0	323.09	330.62	0.919985	0.997709	0.977225	-0.0572392	0.0204847
chr3	155116760	155116867	ENST00000360490	intron	6	+	107	ENSG00000196549	MME	7154	protein_coding	5656	1	NM_007289.4	NM_007289	3	q25.2	23	0	303.71	309.84	0.937193	0.998353	0.980216	-0.0430229	0.0181375
chr3	155116987	155118745	ENST00000360490	intron	7	+	1758	ENSG00000196549	MME	7154	protein_coding	5656	1	NM_007289.4	NM_007289	3	q25.2	23	0	321.15	341.76	0.888383	0.975983	0.939695	-0.0513111	0.0362888
chr3	155118812	155138101	ENST00000360490	intron	8	+	19289	ENSG00000196549	MME	7154	protein_coding	5656	1	NM_007289.4	NM_007289	3	q25.2	23	0	322.22	347.82	0.852297	0.980109	0.926399	-0.0741021	0.0537104
chr3	155138237	155140190	ENST00000360490	intron	9	+	1953	ENSG00000196549	MME	7154	protein_coding	5656	1	NM_007289.4	NM_007289	3	q25.2	23	0	275.45	319.44	0.769624	0.935863	0.86229	-0.0926667	0.0735724
chr3	155140293	155141990	ENST00000360490	intron	10	+	1697	ENSG00000196549	MME	7154	protein_coding	5656	1	NM_007289.4	NM_007289	3	q25.2	23	0	401.47	464.05	0.709588	0.953926	0.865144	-0.155556	0.0887821
chr3	155142128	155142236	ENST00000360490	intron	11	+	108	ENSG00000196549	MME	7154	protein_coding	5656	1	NM_007289.4	NM_007289	3	q25.2	23	0	293.8	403.27	0.528741	0.867739	0.728544	-0.199803	0.139195
chr3	155142331	155143442	ENST00000360490	intron	12	+	1111	ENSG00000196549	MME	7154	protein_coding	5656	1	NM_007289.4	NM_007289	3	q25.2	23	0	277.31	362.51	0.630039	0.860167	0.764972	-0.134933	0.0951955
chr3	155143572	155144358	ENST00000360490	intron	13	+	786	ENSG00000196549	MME	7154	protein_coding	5656	1	NM_007289.4	NM_007289	3	q25.2	23	0	345.24	392.25	0.782663	0.946001	0.880153	-0.0974899	0.065848
chr3	155144458	155147143	ENST00000360490	intron	14	+	2685	ENSG00000196549	MME	7154	protein_coding	5656	1	NM_007289.4	NM_007289	3	q25.2	23	0	341.29	386.53	0.801921	0.948799	0.882959	-0.0810377	0.0658401
chr3	155147225	155148549	ENST00000360490	intron	15	+	1324	ENSG00000196549	MME	7154	protein_coding	5656	1	NM_007289.4	NM_007289	3	q25.2	23	0	526.84	560.45	0.882901	0.977871	0.94003	-0.0571292	0.0378403
chr3	155148654	155160389	ENST00000360490	intron	16	+	11735	ENSG00000196549	MME	7154	protein_coding	5656	1	NM_007289.4	NM_007289	3	q25.2	23	0	469.44	625.07	0.577661	0.917338	0.75102	-0.173359	0.166318
chr3	155160449	155166901	ENST00000360490	intron	17	+	6452	ENSG00000196549	MME	7154	protein_coding	5656	1	NM_007289.4	NM_007289	3	q25.2	23	0	456.31	488.55	0.889617	0.966114	0.934009	-0.0443921	0.0321051
chr3	155167022	155168491	ENST00000360490	intron	18	+	1469	ENSG00000196549	MME	7154	protein_coding	5656	1	NM_007289.4	NM_007289	3	q25.2	23	0	375.96	482.69	0.66836	0.860419	0.778885	-0.110525	0.0815339
chr3	155168626	155168731	ENST00000360490	intron	19	+	105	ENSG00000196549	MME	7154	protein_coding	5656	1	NM_007289.4	NM_007289	3	q25.2	23	0	307	357.18	0.728893	0.943487	0.859511	-0.130617	0.0839762
chr3	155168798	155172116	ENST00000360490	intron	20	+	3318	ENSG00000196549	MME	7154	protein_coding	5656	1	NM_007289.4	NM_007289	3	q25.2	23	0	343.11	407.89	0.753528	0.90177	0.841183	-0.0876547	0.0605872
chr3	155172213	155172535	ENST00000360490	intron	21	+	322	ENSG00000196549	MME	7154	protein_coding	5656	1	NM_007289.4	NM_007289	3	q25.2	23	0	358.95	389.49	0.855427	0.96888	0.92159	-0.0661629	0.0472898
chr3	155172613	155180359	ENST00000360490	intron	22	+	7746	ENSG00000196549	MME	7154	protein_coding	5656	1	NM_007289.4	NM_007289	3	q25.2	23	1	367.51	437.56	0.758327	0.908703	0.839908	-0.0815808	0.068795
chr3	155870898	155893517	ENST00000496455	intron	1	+	22619	ENSG00000163655	GMPS	4378	protein_coding	8631	1	NM_003875.3	NM_003875	3	q25.31	16	0	28.31	58.2	0.33913	0.63353	0.486426	-0.147296	0.147104
chr3	155893700	155897926	ENST00000496455	intron	2	+	4226	ENSG00000163655	GMPS	4378	protein_coding	8631	1	NM_003875.3	NM_003875	3	q25.31	16	0	32.56	52.91	0.390445	0.824391	0.615385	-0.22494	0.209006
chr3	155898042	155903862	ENST00000496455	intron	3	+	5820	ENSG00000163655	GMPS	4378	protein_coding	8631	1	NM_003875.3	NM_003875	3	q25.31	16	0	44.53	55.8	0.626707	0.928375	0.798029	-0.171322	0.130346
chr3	155903961	155906159	ENST00000496455	intron	4	+	2198	ENSG00000163655	GMPS	4378	protein_coding	8631	1	NM_003875.3	NM_003875	3	q25.31	16	0	55.51	67.73	0.656112	0.928084	0.819578	-0.163466	0.108506
chr3	155906264	155910691	ENST00000496455	intron	5	+	4427	ENSG00000163655	GMPS	4378	protein_coding	8631	1	NM_003875.3	NM_003875	3	q25.31	16	0	61.75	72.6	0.667726	0.959401	0.850551	-0.182825	0.10885
chr3	155910886	155911113	ENST00000496455	intron	6	+	227	ENSG00000163655	GMPS	4378	protein_coding	8631	1	NM_003875.3	NM_003875	3	q25.31	16	0	46.69	50.98	0.728029	0.99087	0.915849	-0.18782	0.0750208
chr3	155911280	155914418	ENST00000496455	intron	7	+	3138	ENSG00000163655	GMPS	4378	protein_coding	8631	1	NM_003875.3	NM_003875	3	q25.31	16	0	107.53	119.56	0.785849	0.965732	0.899381	-0.113532	0.0663508
chr3	155914571	155916018	ENST00000496455	intron	8	+	1447	ENSG00000163655	GMPS	4378	protein_coding	8631	1	NM_003875.3	NM_003875	3	q25.31	16	0	94.55	98.44	0.861641	0.997053	0.960484	-0.0988428	0.0365691
chr3	155916193	155919232	ENST00000496455	intron	9	+	3039	ENSG00000163655	GMPS	4378	protein_coding	8631	1	NM_003875.3	NM_003875	3	q25.31	16	0	49.24	62.76	0.585927	0.918765	0.784576	-0.198649	0.134188
chr3	155919339	155922186	ENST00000496455	intron	10	+	2847	ENSG00000163655	GMPS	4378	protein_coding	8631	1	NM_003875.3	NM_003875	3	q25.31	16	0	62	67.33	0.77359	0.991337	0.920838	-0.147247	0.0704996
chr3	155922303	155925240	ENST00000496455	intron	11	+	2937	ENSG00000163655	GMPS	4378	protein_coding	8631	1	NM_003875.3	NM_003875	3	q25.31	16	0	54.85	61.18	0.709281	0.985348	0.896535	-0.187254	0.0888135
chr3	155925367	155931764	ENST00000496455	intron	12	+	6397	ENSG00000163655	GMPS	4378	protein_coding	8631	1	NM_003875.3	NM_003875	3	q25.31	16	0	47.38	57.64	0.661404	0.930854	0.821999	-0.160594	0.108856
chr3	155931881	155934915	ENST00000496455	intron	13	+	3034	ENSG00000163655	GMPS	4378	protein_coding	8631	1	NM_003875.3	NM_003875	3	q25.31	16	0	66.31	81.84	0.662697	0.919248	0.810239	-0.147543	0.109009
chr3	155935047	155936337	ENST00000496455	intron	14	+	1290	ENSG00000163655	GMPS	4378	protein_coding	8631	1	NM_003875.3	NM_003875	3	q25.31	16	0	61.6	67.49	0.768321	0.985137	0.912728	-0.144407	0.0724095
chr3	155936511	155937590	ENST00000496455	intron	15	+	1079	ENSG00000163655	GMPS	4378	protein_coding	8631	1	NM_003875.3	NM_003875	3	q25.31	16	1	55.93	75.69	0.574957	0.870167	0.738935	-0.163978	0.131232
chr3	156543270	156544307	ENST00000265044	intron	4	-	1037	ENSG00000114850	SSR3	11325	protein_coding	4236	1	NM_007107.5	NM_007107	3	q25.31	5	1	110.38	138.62	0.677213	0.888896	0.796278	-0.119065	0.0926188
chr3	156544440	156548904	ENST00000265044	intron	3	-	4464	ENSG00000114850	SSR3	11325	protein_coding	4236	1	NM_007107.5	NM_007107	3	q25.31	5	0	83.67	134.8	0.451018	0.773274	0.620697	-0.169679	0.152577
chr3	156549004	156553654	ENST00000265044	intron	2	-	4650	ENSG00000114850	SSR3	11325	protein_coding	4236	1	NM_007107.5	NM_007107	3	q25.31	5	0	86.33	114.4	0.576637	0.891803	0.754633	-0.177995	0.13717
chr3	156553782	156554956	ENST00000265044	intron	1	-	1174	ENSG00000114850	SSR3	11325	protein_coding	4236	1	NM_007107.5	NM_007107	3	q25.31	5	0	107	119.27	0.785796	0.967118	0.897124	-0.111328	0.0699942
chr3	156674797	156677656	ENST00000295924	intron	1	+	2859	ENSG00000163659	TIPARP	23696	protein_coding	3861	1	NM_015508.5	NM_015508	3	q25.31	6	0	41.91	59.56	0.546566	0.8493	0.70366	-0.157094	0.14564
chr3	156678615	156694019	ENST00000295924	intron	2	+	15404	ENSG00000163659	TIPARP	23696	protein_coding	3861	1	NM_015508.5	NM_015508	3	q25.31	6	0	97.82	159.62	0.469826	0.739474	0.61283	-0.143005	0.126643
chr3	156694189	156695864	ENST00000295924	intron	3	+	1675	ENSG00000163659	TIPARP	23696	protein_coding	3861	1	NM_015508.5	NM_015508	3	q25.31	6	0	51.73	71.98	0.557976	0.846311	0.718672	-0.160696	0.127639
chr3	156696026	156703423	ENST00000295924	intron	4	+	7397	ENSG00000163659	TIPARP	23696	protein_coding	3861	1	NM_015508.5	NM_015508	3	q25.31	6	0	47.31	82.6	0.3904	0.740985	0.57276	-0.18236	0.168225
chr3	156703703	156704683	ENST00000295924	intron	5	+	980	ENSG00000163659	TIPARP	23696	protein_coding	3861	1	NM_015508.5	NM_015508	3	q25.31	6	1	54.24	84.35	0.492161	0.792709	0.643035	-0.150874	0.149674
chr3	158644716	158645628	ENST00000486715	intron	1	+	912	ENSG00000168827	GFM1	13780	protein_coding	6478	1	NM_024996.7	NM_024996	3	q25.32	18	0	58.87	69.78	0.672577	0.952742	0.843651	-0.171075	0.109091
chr3	158645782	158646164	ENST00000486715	intron	2	+	382	ENSG00000168827	GFM1	13780	protein_coding	6478	1	NM_024996.7	NM_024996	3	q25.32	18	0	59.18	71.31	0.68677	0.926285	0.829898	-0.143128	0.096387
chr3	158646298	158646742	ENST00000486715	intron	3	+	444	ENSG00000168827	GFM1	13780	protein_coding	6478	1	NM_024996.7	NM_024996	3	q25.32	18	0	62.8	74.4	0.645466	0.967044	0.844086	-0.19862	0.122958
chr3	158646948	158649040	ENST00000486715	intron	4	+	2092	ENSG00000168827	GFM1	13780	protein_coding	6478	1	NM_024996.7	NM_024996	3	q25.32	18	0	41.84	79.45	0.354991	0.682638	0.526621	-0.171629	0.156018
chr3	158649158	158652095	ENST00000486715	intron	5	+	2937	ENSG00000168827	GFM1	13780	protein_coding	6478	1	NM_024996.7	NM_024996	3	q25.32	18	0	32.4	59.85	0.343346	0.730581	0.541353	-0.198008	0.189228
chr3	158652247	158653309	ENST00000486715	intron	6	+	1062	ENSG00000168827	GFM1	13780	protein_coding	6478	1	NM_024996.7	NM_024996	3	q25.32	18	0	45.45	62.35	0.511356	0.898828	0.728949	-0.217593	0.169879
chr3	158653468	158654546	ENST00000486715	intron	7	+	1078	ENSG00000168827	GFM1	13780	protein_coding	6478	1	NM_024996.7	NM_024996	3	q25.32	18	0	54.84	69.36	0.607685	0.922601	0.790657	-0.182972	0.131943
chr3	158654632	158658921	ENST00000486715	intron	8	+	4289	ENSG00000168827	GFM1	13780	protein_coding	6478	1	NM_024996.7	NM_024996	3	q25.32	18	0	64.22	95.71	0.480778	0.833913	0.670985	-0.190207	0.162928
chr3	158659060	158660873	ENST00000486715	intron	9	+	1813	ENSG00000168827	GFM1	13780	protein_coding	6478	1	NM_024996.7	NM_024996	3	q25.32	18	0	34.62	54.67	0.442528	0.806163	0.633254	-0.190726	0.172909
chr3	158660976	158662627	ENST00000486715	intron	10	+	1651	ENSG00000168827	GFM1	13780	protein_coding	6478	1	NM_024996.7	NM_024996	3	q25.32	18	0	52.09	79.95	0.438676	0.837589	0.651532	-0.212856	0.186057
chr3	158662685	158665336	ENST00000486715	intron	11	+	2651	ENSG00000168827	GFM1	13780	protein_coding	6478	1	NM_024996.7	NM_024996	3	q25.32	18	0	52.05	100.16	0.321205	0.718697	0.519669	-0.198464	0.199029
chr3	158665475	158666303	ENST00000486715	intron	12	+	828	ENSG00000168827	GFM1	13780	protein_coding	6478	1	NM_024996.7	NM_024996	3	q25.32	18	0	41.71	88.58	0.261185	0.699669	0.470874	-0.209689	0.228795
chr3	158666387	158681994	ENST00000486715	intron	13	+	15607	ENSG00000168827	GFM1	13780	protein_coding	6478	1	NM_024996.7	NM_024996	3	q25.32	18	0	22.44	52.49	0.177402	0.687951	0.42751	-0.250108	0.260441
chr3	158682158	158684523	ENST00000486715	intron	14	+	2365	ENSG00000168827	GFM1	13780	protein_coding	6478	1	NM_024996.7	NM_024996	3	q25.32	18	0	27.84	36.36	0.533827	0.924526	0.765677	-0.231849	0.158849
chr3	158684669	158690162	ENST00000486715	intron	15	+	5493	ENSG00000168827	GFM1	13780	protein_coding	6478	1	NM_024996.7	NM_024996	3	q25.32	18	0	30.84	53.85	0.386364	0.760648	0.572702	-0.186338	0.187946
chr3	158690324	158691138	ENST00000486715	intron	16	+	814	ENSG00000168827	GFM1	13780	protein_coding	6478	1	NM_024996.7	NM_024996	3	q25.32	18	0	48.98	62.8	0.545474	0.936167	0.779936	-0.234462	0.15623
chr3	158691193	158691335	ENST00000486715	intron	17	+	142	ENSG00000168827	GFM1	13780	protein_coding	6478	1	NM_024996.7	NM_024996	3	q25.32	18	1	58.45	69.16	0.67835	0.948927	0.845142	-0.166792	0.103785
chr3	158666745	158667011	ENST00000264265	intron	5	-	266	ENSG00000079257	LXN	13347	protein_coding	1071	1	NM_020169.4	NM_020169	3	q25.32	6	1	13.64	56.75	0.109534	0.421963	0.240352	-0.130818	0.18161
chr3	158667075	158668995	ENST00000264265	intron	4	-	1920	ENSG00000079257	LXN	13347	protein_coding	1071	1	NM_020169.4	NM_020169	3	q25.32	6	0	11.49	49.22	0.101185	0.434111	0.233442	-0.132257	0.200669
chr3	158669133	158669432	ENST00000264265	intron	3	-	299	ENSG00000079257	LXN	13347	protein_coding	1071	1	NM_020169.4	NM_020169	3	q25.32	6	0	22.25	48.87	0.238225	0.702375	0.45529	-0.217065	0.247085
chr3	158669611	158670956	ENST00000264265	intron	2	-	1345	ENSG00000079257	LXN	13347	protein_coding	1071	1	NM_020169.4	NM_020169	3	q25.32	6	0	22.42	64.04	0.143089	0.597681	0.350094	-0.207005	0.247587
chr3	158671020	158672349	ENST00000264265	intron	1	-	1329	ENSG00000079257	LXN	13347	protein_coding	1071	1	NM_020169.4	NM_020169	3	q25.32	6	0	21.71	51.65	0.24297	0.628891	0.420329	-0.177359	0.208562
chr3	158802316	158804318	ENST00000415822	intron	1	+	2002	ENSG00000118855	MFSD1	25874	protein_coding	2231	1	NM_022736.4	NM_022736	3	q25.32	16	0	160.25	190.15	0.756764	0.910754	0.842756	-0.085992	0.0679986
chr3	158804372	158805361	ENST00000415822	intron	2	+	989	ENSG00000118855	MFSD1	25874	protein_coding	2231	1	NM_022736.4	NM_022736	3	q25.32	16	0	188.91	225.78	0.72624	0.917473	0.836699	-0.110459	0.0807737
chr3	158805475	158807039	ENST00000415822	intron	3	+	1564	ENSG00000118855	MFSD1	25874	protein_coding	2231	1	NM_022736.4	NM_022736	3	q25.32	16	0	175.49	218	0.702841	0.883712	0.805	-0.102159	0.0787119
chr3	158807083	158807395	ENST00000415822	intron	4	+	312	ENSG00000118855	MFSD1	25874	protein_coding	2231	1	NM_022736.4	NM_022736	3	q25.32	16	0	185	195.47	0.879393	0.983985	0.946437	-0.0670436	0.037548
chr3	158807464	158809178	ENST00000415822	intron	5	+	1714	ENSG00000118855	MFSD1	25874	protein_coding	2231	1	NM_022736.4	NM_022736	3	q25.32	16	0	104.95	119.8	0.744327	0.956936	0.876043	-0.131716	0.0808922
chr3	158809288	158813964	ENST00000415822	intron	6	+	4676	ENSG00000118855	MFSD1	25874	protein_coding	2231	1	NM_022736.4	NM_022736	3	q25.32	16	0	137.05	165.25	0.675325	0.932488	0.829349	-0.154024	0.103138
chr3	158814068	158819648	ENST00000415822	intron	7	+	5580	ENSG00000118855	MFSD1	25874	protein_coding	2231	1	NM_022736.4	NM_022736	3	q25.32	16	0	164.18	186.42	0.76225	0.954455	0.880699	-0.118449	0.0737558
chr3	158819748	158820214	ENST00000415822	intron	8	+	466	ENSG00000118855	MFSD1	25874	protein_coding	2231	1	NM_022736.4	NM_022736	3	q25.32	16	0	133.76	145.31	0.797258	0.983292	0.920515	-0.123257	0.0627773
chr3	158820327	158821596	ENST00000415822	intron	9	+	1269	ENSG00000118855	MFSD1	25874	protein_coding	2231	1	NM_022736.4	NM_022736	3	q25.32	16	0	107.15	124.09	0.717323	0.952864	0.863486	-0.146164	0.0893781
chr3	158821654	158821983	ENST00000415822	intron	10	+	329	ENSG00000118855	MFSD1	25874	protein_coding	2231	1	NM_022736.4	NM_022736	3	q25.32	16	0	127.15	163.22	0.608899	0.899733	0.77901	-0.170111	0.120723
chr3	158822141	158823427	ENST00000415822	intron	11	+	1286	ENSG00000118855	MFSD1	25874	protein_coding	2231	1	NM_022736.4	NM_022736	3	q25.32	16	0	140.38	186.16	0.60989	0.864748	0.754083	-0.144193	0.110665
chr3	158823526	158824123	ENST00000415822	intron	12	+	597	ENSG00000118855	MFSD1	25874	protein_coding	2231	1	NM_022736.4	NM_022736	3	q25.32	16	0	249.6	259.53	0.919647	0.98563	0.961739	-0.0420918	0.0238918
chr3	158824237	158826014	ENST00000415822	intron	13	+	1777	ENSG00000118855	MFSD1	25874	protein_coding	2231	1	NM_022736.4	NM_022736	3	q25.32	16	0	89.49	123.6	0.550232	0.852959	0.724029	-0.173797	0.12893
chr3	158826063	158827279	ENST00000415822	intron	14	+	1216	ENSG00000118855	MFSD1	25874	protein_coding	2231	1	NM_022736.4	NM_022736	3	q25.32	16	0	109.16	128.44	0.709748	0.938701	0.849891	-0.140143	0.0888096
chr3	158827338	158828978	ENST00000415822	intron	15	+	1640	ENSG00000118855	MFSD1	25874	protein_coding	2231	1	NM_022736.4	NM_022736	3	q25.32	16	1	119.45	177.8	0.496367	0.813438	0.671822	-0.175455	0.141616
chr3	160439187	160448725	ENST00000309784	intron	2	-	9538	ENSG00000213186	TRIM59	30834	protein_coding	3824	1	NM_173084.3	NM_173084	3	q25.33	3	1	16.96	34.8	0.277832	0.700404	0.487356	-0.209524	0.213047
chr3	160448796	160449716	ENST00000309784	intron	1	-	920	ENSG00000213186	TRIM59	30834	protein_coding	3824	1	NM_173084.3	NM_173084	3	q25.33	3	0	9.49	25	0.133025	0.68116	0.3796	-0.246575	0.30156
chr3	161221410	161221993	ENST00000351193	intron	1	+	583	ENSG00000169251	NMD3	24250	protein_coding	3028	1	NM_015938.5	NM_015938	3	q26.1	16	0	18.93	34.38	0.185212	0.898769	0.550611	-0.365399	0.348158
chr3	161222058	161224929	ENST00000351193	intron	2	+	2871	ENSG00000169251	NMD3	24250	protein_coding	3028	1	NM_015938.5	NM_015938	3	q26.1	16	0	38.56	48.2	0.570776	0.935056	0.8	-0.229224	0.135056
chr3	161225065	161227246	ENST00000351193	intron	3	+	2181	ENSG00000169251	NMD3	24250	protein_coding	3028	1	NM_015938.5	NM_015938	3	q26.1	16	0	39.53	52.75	0.484304	0.92139	0.749384	-0.26508	0.172007
chr3	161227344	161233398	ENST00000351193	intron	4	+	6054	ENSG00000169251	NMD3	24250	protein_coding	3028	1	NM_015938.5	NM_015938	3	q26.1	16	0	22.49	31.13	0.40487	0.913927	0.722454	-0.317584	0.191473
chr3	161233480	161234726	ENST00000351193	intron	5	+	1246	ENSG00000169251	NMD3	24250	protein_coding	3028	1	NM_015938.5	NM_015938	3	q26.1	16	0	26.16	41.13	0.344418	0.86079	0.636032	-0.291614	0.224758
chr3	161234856	161235121	ENST00000351193	intron	6	+	265	ENSG00000169251	NMD3	24250	protein_coding	3028	1	NM_015938.5	NM_015938	3	q26.1	16	0	10.69	20.24	0.224157	0.821049	0.528162	-0.304005	0.292887
chr3	161235213	161238112	ENST00000351193	intron	7	+	2899	ENSG00000169251	NMD3	24250	protein_coding	3028	1	NM_015938.5	NM_015938	3	q26.1	16	0	23.69	29.42	0.4885	0.966196	0.805235	-0.316734	0.160961
chr3	161238192	161238729	ENST00000351193	intron	8	+	537	ENSG00000169251	NMD3	24250	protein_coding	3028	1	NM_015938.5	NM_015938	3	q26.1	16	0	32.89	48.62	0.413927	0.877665	0.676471	-0.262544	0.201194
chr3	161238827	161241045	ENST00000351193	intron	9	+	2218	ENSG00000169251	NMD3	24250	protein_coding	3028	1	NM_015938.5	NM_015938	3	q26.1	16	0	29.27	38.56	0.46922	0.932657	0.759077	-0.289857	0.17358
chr3	161241164	161242507	ENST00000351193	intron	10	+	1343	ENSG00000169251	NMD3	24250	protein_coding	3028	1	NM_015938.5	NM_015938	3	q26.1	16	0	23.2	27.36	0.538617	0.982592	0.847953	-0.309337	0.134639
chr3	161242654	161246335	ENST00000351193	intron	11	+	3681	ENSG00000169251	NMD3	24250	protein_coding	3028	1	NM_015938.5	NM_015938	3	q26.1	16	0	21.85	36.56	0.295884	0.854021	0.597648	-0.301764	0.256373
chr3	161246449	161247257	ENST00000351193	intron	12	+	808	ENSG00000169251	NMD3	24250	protein_coding	3028	1	NM_015938.5	NM_015938	3	q26.1	16	0	32.09	48.15	0.429705	0.848067	0.666459	-0.236754	0.181608
chr3	161247331	161249453	ENST00000351193	intron	13	+	2122	ENSG00000169251	NMD3	24250	protein_coding	3028	1	NM_015938.5	NM_015938	3	q26.1	16	0	31.05	42.78	0.490275	0.903119	0.725806	-0.235532	0.177312
chr3	161249561	161250255	ENST00000351193	intron	14	+	694	ENSG00000169251	NMD3	24250	protein_coding	3028	1	NM_015938.5	NM_015938	3	q26.1	16	0	33.13	44.31	0.528213	0.898148	0.747687	-0.219473	0.150462
chr3	161250327	161250779	ENST00000351193	intron	15	+	452	ENSG00000169251	NMD3	24250	protein_coding	3028	1	NM_015938.5	NM_015938	3	q26.1	16	1	36.76	41.22	0.701668	0.976942	0.8918	-0.190132	0.0851421
chr3	167684390	167687233	ENST00000392750	intron	8	-	2843	ENSG00000114209	PDCD10	8761	protein_coding	2133	1	NM_007217.4	NM_007217	3	q26.1	9	1	100.87	152.78	0.399945	0.845097	0.66023	-0.260286	0.184867
chr3	167687317	167687614	ENST00000392750	intron	7	-	297	ENSG00000114209	PDCD10	8761	protein_coding	2133	1	NM_007217.4	NM_007217	3	q26.1	9	0	151.4	191.67	0.571747	0.916967	0.789899	-0.218153	0.127067
chr3	167687694	167695595	ENST00000392750	intron	6	-	7901	ENSG00000114209	PDCD10	8761	protein_coding	2133	1	NM_007217.4	NM_007217	3	q26.1	9	0	144.33	201.49	0.476196	0.871765	0.716313	-0.240118	0.155452
chr3	167695723	167697008	ENST00000392750	intron	5	-	1285	ENSG00000114209	PDCD10	8761	protein_coding	2133	1	NM_007217.4	NM_007217	3	q26.1	9	0	104.62	150.49	0.445743	0.849515	0.695196	-0.249453	0.154319
chr3	167697127	167704841	ENST00000392750	intron	4	-	7714	ENSG00000114209	PDCD10	8761	protein_coding	2133	1	NM_007217.4	NM_007217	3	q26.1	9	0	104.98	144.85	0.562454	0.844867	0.72475	-0.162295	0.120117
chr3	167704896	167720061	ENST00000392750	intron	3	-	15165	ENSG00000114209	PDCD10	8761	protein_coding	2133	1	NM_007217.4	NM_007217	3	q26.1	9	0	105.29	137.33	0.580493	0.885798	0.766693	-0.1862	0.119105
chr3	167720274	167734213	ENST00000392750	intron	2	-	13939	ENSG00000114209	PDCD10	8761	protein_coding	2133	1	NM_007217.4	NM_007217	3	q26.1	9	0	11.93	143.24	0.0105763	0.213767	0.0832868	-0.0727105	0.13048
chr3	167734351	167734661	ENST00000392750	intron	1	-	310	ENSG00000114209	PDCD10	8761	protein_coding	2133	1	NM_007217.4	NM_007217	3	q26.1	9	0	NA	NA	NA	NA	NA	NA	NA
chr3	169773463	169774264	ENST00000349841	intron	1	+	801	ENSG00000085274	MYNN	14955	protein_coding	4969	1	NM_018657.5	NM_001185118	3	q26.2	8	0	23.84	69.62	0.182635	0.534992	0.34243	-0.159795	0.192561
chr3	169774562	169778767	ENST00000349841	intron	2	+	4205	ENSG00000085274	MYNN	14955	protein_coding	4969	1	NM_018657.5	NM_001185118	3	q26.2	8	0	12	38.25	0.130875	0.524553	0.313725	-0.182851	0.210827
chr3	169779562	169780589	ENST00000349841	intron	3	+	1027	ENSG00000085274	MYNN	14955	protein_coding	4969	1	NM_018657.5	NM_001185118	3	q26.2	8	0	21.49	37.67	0.260798	0.843668	0.57048	-0.309682	0.273187
chr3	169780750	169782464	ENST00000349841	intron	4	+	1714	ENSG00000085274	MYNN	14955	protein_coding	4969	1	NM_018657.5	NM_001185118	3	q26.2	8	0	34.53	47.13	0.485734	0.912157	0.732654	-0.24692	0.179503
chr3	169782644	169783476	ENST00000349841	intron	5	+	832	ENSG00000085274	MYNN	14955	protein_coding	4969	1	NM_018657.5	NM_001185118	3	q26.2	8	0	33.05	92.6	0.195582	0.519775	0.356911	-0.161329	0.162863
chr3	169783561	169784621	ENST00000349841	intron	6	+	1060	ENSG00000085274	MYNN	14955	protein_coding	4969	1	NM_018657.5	NM_001185118	3	q26.2	8	0	30.13	63.44	0.306348	0.637595	0.474937	-0.168589	0.162658
chr3	169784709	169786415	ENST00000349841	intron	7	+	1706	ENSG00000085274	MYNN	14955	protein_coding	4969	1	NM_018657.5	NM_001185118	3	q26.2	8	1	26.84	44.38	0.368842	0.819138	0.604777	-0.235935	0.214361
chr3	169966859	169975607	ENST00000337002	intron	1	+	8748	ENSG00000008952	SEC62	11846	protein_coding	6526	1	NM_003262.4	NM_003262	3	q26.2	8	0	112.35	226.89	0.394391	0.601867	0.495174	-0.100783	0.106694
chr3	169975717	169976945	ENST00000337002	intron	2	+	1228	ENSG00000008952	SEC62	11846	protein_coding	6526	1	NM_003262.4	NM_003262	3	q26.2	8	0	290.02	339.47	0.721386	0.934438	0.854332	-0.132946	0.0801062
chr3	169977052	169982706	ENST00000337002	intron	3	+	5654	ENSG00000008952	SEC62	11846	protein_coding	6526	1	NM_003262.4	NM_003262	3	q26.2	8	0	195.53	228.91	0.744123	0.932028	0.854178	-0.110055	0.0778494
chr3	169982912	169983160	ENST00000337002	intron	4	+	248	ENSG00000008952	SEC62	11846	protein_coding	6526	1	NM_003262.4	NM_003262	3	q26.2	8	0	96.85	102.45	0.831218	0.987308	0.945339	-0.114121	0.0419684
chr3	169983254	169985804	ENST00000337002	intron	5	+	2550	ENSG00000008952	SEC62	11846	protein_coding	6526	1	NM_003262.4	NM_003262	3	q26.2	8	0	220.8	272.13	0.66952	0.897105	0.811377	-0.141857	0.0857282
chr3	169985866	169988239	ENST00000337002	intron	6	+	2373	ENSG00000008952	SEC62	11846	protein_coding	6526	1	NM_003262.4	NM_003262	3	q26.2	8	0	224.24	257.91	0.756038	0.930053	0.869451	-0.113412	0.0606023
chr3	169988360	169992593	ENST00000337002	intron	7	+	4233	ENSG00000008952	SEC62	11846	protein_coding	6526	1	NM_003262.4	NM_003262	3	q26.2	8	1	59.18	97.31	0.360456	0.803275	0.608159	-0.247704	0.195116
chr3	170038216	170038914	ENST00000355897	intron	1	+	698	ENSG00000173890	GPR160	23693	protein_coding	1962	1	NM_014373.3	NM_014373	3	q26.2	4	0	54.65	62.44	0.683331	0.978448	0.87524	-0.191909	0.103208
chr3	170039044	170079773	ENST00000355897	intron	2	+	40729	ENSG00000173890	GPR160	23693	protein_coding	1962	1	NM_014373.3	NM_014373	3	q26.2	4	0	70.35	98.24	0.53546	0.8598	0.716103	-0.180644	0.143697
chr3	170079898	170083904	ENST00000355897	intron	3	+	4006	ENSG00000173890	GPR160	23693	protein_coding	1962	1	NM_014373.3	NM_014373	3	q26.2	4	1	75.24	125.18	0.404849	0.76114	0.601054	-0.196205	0.160085
chr3	170866525	170868012	ENST00000295830	intron	3	-	1487	ENSG00000163584	RPL22L1	27610	protein_coding	1902	1	NM_001099645.2	NM_001099645	3	q26.2	4	1	28.11	44.38	0.20892	0.881425	0.633393	-0.424474	0.248031
chr3	170868135	170868297	ENST00000295830	intron	2	-	162	ENSG00000163584	RPL22L1	27610	protein_coding	1902	1	NM_001099645.2	NM_001099645	3	q26.2	4	0	11.53	43.67	0.0342783	0.60244	0.264026	-0.229747	0.338414
chr3	170868391	170870158	ENST00000295830	intron	1	-	1767	ENSG00000163584	RPL22L1	27610	protein_coding	1902	1	NM_001099645.2	NM_001099645	3	q26.2	4	0	7.09	17.38	0.0570824	0.792465	0.40794	-0.350858	0.384525
chr3	170893420	170894291	ENST00000295822	intron	4	-	871	ENSG00000163577	EIF5A2	3301	protein_coding	5534	1	NM_020390.6	NM_020390	3	q26.2	5	1	10.31	14.2	0.407398	0.940461	0.726056	-0.318658	0.214404
chr3	170894424	170906988	ENST00000295822	intron	3	-	12564	ENSG00000163577	EIF5A2	3301	protein_coding	5534	1	NM_020390.6	NM_020390	3	q26.2	5	0	16.29	21.24	0.373428	0.974606	0.766949	-0.393521	0.207656
chr3	170907094	170907641	ENST00000295822	intron	2	-	547	ENSG00000163577	EIF5A2	3301	protein_coding	5534	1	NM_020390.6	NM_020390	3	q26.2	5	0	11.69	15.56	0.422113	0.97037	0.751285	-0.329172	0.219085
chr3	170907842	170908542	ENST00000295822	intron	1	-	700	ENSG00000163577	EIF5A2	3301	protein_coding	5534	1	NM_020390.6	NM_020390	3	q26.2	5	0	NA	NA	NA	NA	NA	NA	NA
chr3	172506920	172509216	ENST00000241261	intron	4	-	2296	ENSG00000121858	TNFSF10	11925	protein_coding	1876	1	NM_003810.4	NM_003810	3	q26.31	5	1	427.95	682.73	0.449906	0.756944	0.626822	-0.176915	0.130122
chr3	172509322	172511616	ENST00000241261	intron	3	-	2294	ENSG00000121858	TNFSF10	11925	protein_coding	1876	1	NM_003810.4	NM_003810	3	q26.31	5	0	400.93	743.09	0.398254	0.654727	0.539544	-0.141291	0.115183
chr3	172511660	172514860	ENST00000241261	intron	2	-	3200	ENSG00000121858	TNFSF10	11925	protein_coding	1876	1	NM_003810.4	NM_003810	3	q26.31	5	0	373.89	666.15	0.41774	0.668019	0.56127	-0.14353	0.106749
chr3	172514999	172523252	ENST00000241261	intron	1	-	8253	ENSG00000121858	TNFSF10	11925	protein_coding	1876	1	NM_003810.4	NM_003810	3	q26.31	5	0	292.45	528.98	0.399234	0.673011	0.552856	-0.153623	0.120155
chr3	172634093	172635915	ENST00000475381	intron	4	-	1822	ENSG00000144959	NCEH1	29260	protein_coding	4536	1	NM_020792.6	NM_020792	3	q26.31	5	1	20.75	27.05	0.502182	0.940721	0.767098	-0.264916	0.173623
chr3	172636088	172645622	ENST00000475381	intron	3	-	9534	ENSG00000144959	NCEH1	29260	protein_coding	4536	1	NM_020792.6	NM_020792	3	q26.31	5	0	8.62	13.84	0.213938	0.939696	0.622832	-0.408894	0.316864
chr3	172645693	172647885	ENST00000475381	intron	2	-	2192	ENSG00000144959	NCEH1	29260	protein_coding	4536	1	NM_020792.6	NM_020792	3	q26.31	5	0	NA	NA	NA	NA	NA	NA	NA
chr3	172648115	172710846	ENST00000475381	intron	1	-	62731	ENSG00000144959	NCEH1	29260	protein_coding	4536	1	NM_020792.6	NM_020792	3	q26.31	5	0	NA	NA	NA	NA	NA	NA	NA
chr3	179243285	179244494	ENST00000392685	intron	2	-	1209	ENSG00000171121	KCNMB3	6287	protein_coding	1085	1	NM_171830.2	NM_171830	3	q26.32	3	1	NA	NA	NA	NA	NA	NA	NA
chr3	179244694	179250742	ENST00000392685	intron	1	-	6048	ENSG00000171121	KCNMB3	6287	protein_coding	1085	1	NM_171830.2	NM_171830	3	q26.32	3	0	NA	NA	NA	NA	NA	NA	NA
chr3	179323292	179327560	ENST00000496856	intron	1	+	4268	ENSG00000121864	ZNF639	30950	protein_coding	5962	1	NM_001303426.2	NM_001303425	3	q26.33	6	0	NA	NA	NA	NA	NA	NA	NA
chr3	179327632	179328282	ENST00000496856	intron	2	+	650	ENSG00000121864	ZNF639	30950	protein_coding	5962	1	NM_001303426.2	NM_001303425	3	q26.33	6	0	15.11	30.29	0.216475	0.787259	0.498845	-0.282369	0.288414
chr3	179328352	179329617	ENST00000496856	intron	3	+	1265	ENSG00000121864	ZNF639	30950	protein_coding	5962	1	NM_001303426.2	NM_001303425	3	q26.33	6	0	26.24	36.13	0.483139	0.895547	0.726266	-0.243128	0.169281
chr3	179329729	179332988	ENST00000496856	intron	4	+	3259	ENSG00000121864	ZNF639	30950	protein_coding	5962	1	NM_001303426.2	NM_001303425	3	q26.33	6	0	33.8	47.27	0.48703	0.898764	0.715041	-0.228011	0.183723
chr3	179333124	179333268	ENST00000496856	intron	5	+	144	ENSG00000121864	ZNF639	30950	protein_coding	5962	1	NM_001303426.2	NM_001303425	3	q26.33	6	1	35.75	52.09	0.442201	0.882136	0.686312	-0.244111	0.195824
chr3	179347811	179348844	ENST00000471841	intron	1	+	1033	ENSG00000171109	MFN1	18262	protein_coding	5212	1	NM_033540.3	NM_033540	3	q26.33	18	0	36.56	90.18	0.267321	0.558413	0.405411	-0.138091	0.153002
chr3	179348964	179351899	ENST00000471841	intron	2	+	2935	ENSG00000171109	MFN1	18262	protein_coding	5212	1	NM_033540.3	NM_033540	3	q26.33	18	0	61.78	85.44	0.552986	0.857343	0.723081	-0.170095	0.134262
chr3	179352036	179358839	ENST00000471841	intron	3	+	6803	ENSG00000171109	MFN1	18262	protein_coding	5212	1	NM_033540.3	NM_033540	3	q26.33	18	0	51.55	94.27	0.410031	0.679634	0.546834	-0.136803	0.132801
chr3	179359003	179362357	ENST00000471841	intron	4	+	3354	ENSG00000171109	MFN1	18262	protein_coding	5212	1	NM_033540.3	NM_033540	3	q26.33	18	0	53.45	80.56	0.43099	0.870849	0.663481	-0.23249	0.207368
chr3	179362483	179364296	ENST00000471841	intron	5	+	1813	ENSG00000171109	MFN1	18262	protein_coding	5212	1	NM_033540.3	NM_033540	3	q26.33	18	0	50.33	67.55	0.574408	0.886034	0.745078	-0.17067	0.140957
chr3	179364406	179365117	ENST00000471841	intron	6	+	711	ENSG00000171109	MFN1	18262	protein_coding	5212	1	NM_033540.3	NM_033540	3	q26.33	18	0	56.27	94.2	0.441395	0.744596	0.597346	-0.155951	0.14725
chr3	179365226	179367438	ENST00000471841	intron	7	+	2212	ENSG00000171109	MFN1	18262	protein_coding	5212	1	NM_033540.3	NM_033540	3	q26.33	18	0	70.09	86.33	0.658852	0.924105	0.811885	-0.153033	0.11222
chr3	179367593	179368035	ENST00000471841	intron	8	+	442	ENSG00000171109	MFN1	18262	protein_coding	5212	1	NM_033540.3	NM_033540	3	q26.33	18	0	53.89	60.42	0.758104	0.968634	0.891923	-0.133819	0.0767111
chr3	179368104	179375219	ENST00000471841	intron	9	+	7115	ENSG00000171109	MFN1	18262	protein_coding	5212	1	NM_033540.3	NM_033540	3	q26.33	18	0	44.89	115.24	0.239623	0.56479	0.389535	-0.149911	0.175255
chr3	179375342	179377041	ENST00000471841	intron	10	+	1699	ENSG00000171109	MFN1	18262	protein_coding	5212	1	NM_033540.3	NM_033540	3	q26.33	18	0	39.07	165.24	0.144618	0.351948	0.236444	-0.0918255	0.115504
chr3	179377169	179377343	ENST00000471841	intron	11	+	174	ENSG00000171109	MFN1	18262	protein_coding	5212	1	NM_033540.3	NM_033540	3	q26.33	18	0	29.42	61.15	0.302196	0.669408	0.481112	-0.178916	0.188296
chr3	179377449	179378340	ENST00000471841	intron	12	+	891	ENSG00000171109	MFN1	18262	protein_coding	5212	1	NM_033540.3	NM_033540	3	q26.33	18	0	45.31	90.05	0.339963	0.671222	0.503165	-0.163202	0.168058
chr3	179378444	179378584	ENST00000471841	intron	13	+	140	ENSG00000171109	MFN1	18262	protein_coding	5212	1	NM_033540.3	NM_033540	3	q26.33	18	0	40.98	83.22	0.32205	0.667485	0.49243	-0.170379	0.175055
chr3	179378815	179385568	ENST00000471841	intron	14	+	6753	ENSG00000171109	MFN1	18262	protein_coding	5212	1	NM_033540.3	NM_033540	3	q26.33	18	0	59.76	83.47	0.552882	0.850616	0.715946	-0.163064	0.13467
chr3	179385722	179386432	ENST00000471841	intron	15	+	710	ENSG00000171109	MFN1	18262	protein_coding	5212	1	NM_033540.3	NM_033540	3	q26.33	18	0	55.75	66.75	0.649203	0.953379	0.835206	-0.186003	0.118173
chr3	179386630	179390003	ENST00000471841	intron	16	+	3373	ENSG00000171109	MFN1	18262	protein_coding	5212	1	NM_033540.3	NM_033540	3	q26.33	18	0	67.42	99.91	0.504159	0.818331	0.674807	-0.170648	0.143524
chr3	179390139	179391980	ENST00000471841	intron	17	+	1841	ENSG00000171109	MFN1	18262	protein_coding	5212	1	NM_033540.3	NM_033540	3	q26.33	18	1	44.15	69.67	0.439471	0.806412	0.633702	-0.194231	0.17271
chr3	179588996	179592643	ENST00000476781	intron	6	-	3647	ENSG00000136522	MRPL47	16652	protein_coding	1354	1	NM_020409.3	NM_020409	3	q26.33	7	1	20.33	37.69	0.164799	0.854026	0.5394	-0.374602	0.314625
chr3	179592740	179593764	ENST00000476781	intron	5	-	1024	ENSG00000136522	MRPL47	16652	protein_coding	1354	1	NM_020409.3	NM_020409	3	q26.33	7	0	27.44	39.78	0.381606	0.888549	0.689794	-0.308188	0.198755
chr3	179593896	179598674	ENST00000476781	intron	4	-	4778	ENSG00000136522	MRPL47	16652	protein_coding	1354	1	NM_020409.3	NM_020409	3	q26.33	7	0	25.71	38.42	0.422501	0.83348	0.669183	-0.246681	0.164298
chr3	179598772	179601729	ENST00000476781	intron	3	-	2957	ENSG00000136522	MRPL47	16652	protein_coding	1354	1	NM_020409.3	NM_020409	3	q26.33	7	0	21.75	35.33	0.317802	0.839613	0.615624	-0.297822	0.223989
chr3	179601791	179602651	ENST00000476781	intron	2	-	860	ENSG00000136522	MRPL47	16652	protein_coding	1354	1	NM_020409.3	NM_020409	3	q26.33	7	0	27.47	47.29	0.335054	0.799564	0.580884	-0.24583	0.21868
chr3	179602798	179604526	ENST00000476781	intron	1	-	1728	ENSG00000136522	MRPL47	16652	protein_coding	1354	1	NM_020409.3	NM_020409	3	q26.33	7	0	27.62	48.71	0.285672	0.81997	0.567029	-0.281357	0.252941
chr3	179604940	179614970	ENST00000259037	intron	1	+	10030	ENSG00000136521	NDUFB5	7700	protein_coding	4199	1	NM_002492.4	NM_002492	3	q26.33	6	0	66.71	103.64	0.482168	0.77322	0.64367	-0.161502	0.12955
chr3	179615060	179615982	ENST00000259037	intron	2	+	922	ENSG00000136521	NDUFB5	7700	protein_coding	4199	1	NM_002492.4	NM_002492	3	q26.33	6	0	54.36	78.75	0.484063	0.852108	0.690286	-0.206222	0.161823
chr3	179616050	179616982	ENST00000259037	intron	3	+	932	ENSG00000136521	NDUFB5	7700	protein_coding	4199	1	NM_002492.4	NM_002492	3	q26.33	6	0	68.96	91.47	0.623388	0.863612	0.753908	-0.13052	0.109703
chr3	179617045	179618414	ENST00000259037	intron	4	+	1369	ENSG00000136521	NDUFB5	7700	protein_coding	4199	1	NM_002492.4	NM_002492	3	q26.33	6	0	82.51	93.49	0.734029	0.968648	0.882554	-0.148525	0.0860941
chr3	179618522	179623919	ENST00000259037	intron	5	+	5397	ENSG00000136521	NDUFB5	7700	protein_coding	4199	1	NM_002492.4	NM_002492	3	q26.33	6	1	111.02	129.91	0.709093	0.952607	0.854592	-0.145499	0.0980151
chr3	180602423	180602890	ENST00000296015	intron	1	+	467	ENSG00000163728	TTC14	24697	protein_coding	3000	1	NM_133462.4	NM_133462	3	q26.33	12	0	131.35	161.84	0.689312	0.901406	0.811604	-0.122292	0.0898015
chr3	180603016	180603123	ENST00000296015	intron	2	+	107	ENSG00000163728	TTC14	24697	protein_coding	3000	1	NM_133462.4	NM_133462	3	q26.33	12	0	131.84	148.64	0.778803	0.958645	0.886975	-0.108172	0.0716694
chr3	180603324	180604224	ENST00000296015	intron	3	+	900	ENSG00000163728	TTC14	24697	protein_coding	3000	1	NM_133462.4	NM_133462	3	q26.33	12	0	89.36	201.62	0.268931	0.620905	0.44321	-0.174279	0.177695
chr3	180604310	180604477	ENST00000296015	intron	4	+	167	ENSG00000163728	TTC14	24697	protein_coding	3000	1	NM_133462.4	NM_133462	3	q26.33	12	0	67	133.91	0.342997	0.651061	0.500336	-0.157339	0.150725
chr3	180604608	180604851	ENST00000296015	intron	5	+	243	ENSG00000163728	TTC14	24697	protein_coding	3000	1	NM_133462.4	NM_133462	3	q26.33	12	0	51.98	135.87	0.253312	0.509466	0.382572	-0.12926	0.126894
chr3	180605008	180605765	ENST00000296015	intron	6	+	757	ENSG00000163728	TTC14	24697	protein_coding	3000	1	NM_133462.4	NM_133462	3	q26.33	12	0	75.56	114	0.463792	0.820301	0.662807	-0.199015	0.157494
chr3	180605838	180606252	ENST00000296015	intron	7	+	414	ENSG00000163728	TTC14	24697	protein_coding	3000	1	NM_133462.4	NM_133462	3	q26.33	12	0	104.93	142.65	0.613266	0.835374	0.735577	-0.12231	0.0997976
chr3	180606373	180606480	ENST00000296015	intron	8	+	107	ENSG00000163728	TTC14	24697	protein_coding	3000	1	NM_133462.4	NM_133462	3	q26.33	12	0	128.35	165.15	0.662274	0.869108	0.777172	-0.114898	0.0919353
chr3	180606604	180607647	ENST00000296015	intron	9	+	1043	ENSG00000163728	TTC14	24697	protein_coding	3000	1	NM_133462.4	NM_133462	3	q26.33	12	0	93.04	107.29	0.758899	0.939236	0.867182	-0.108284	0.0720538
chr3	180607766	180608700	ENST00000296015	intron	10	+	934	ENSG00000163728	TTC14	24697	protein_coding	3000	1	NM_133462.4	NM_133462	3	q26.33	12	0	15.51	230.78	0.0362749	0.113311	0.0672069	-0.030932	0.0461044
chr3	180608811	180609629	ENST00000296015	intron	11	+	818	ENSG00000163728	TTC14	24697	protein_coding	3000	1	NM_133462.4	NM_133462	3	q26.33	12	1	16.91	271.24	0.0290678	0.116543	0.0623433	-0.0332755	0.0541996
chr3	180912737	180933333	ENST00000357559	intron	1	+	20596	ENSG00000114416	FXR1	4023	protein_coding	8343	1	NM_005087.4	NM_005087	3	q26.33	17	0	44.33	93.75	0.351106	0.696556	0.472853	-0.121747	0.223703
chr3	180933387	180935137	ENST00000357559	intron	2	+	1750	ENSG00000114416	FXR1	4023	protein_coding	8343	1	NM_005087.4	NM_005087	3	q26.33	17	0	80.24	143.62	0.402038	0.666496	0.558697	-0.156659	0.107799
chr3	180935232	180947864	ENST00000357559	intron	3	+	12632	ENSG00000114416	FXR1	4023	protein_coding	8343	1	NM_005087.4	NM_005087	3	q26.33	17	0	28.78	65.04	0.302342	0.610778	0.442497	-0.140155	0.168281
chr3	180947937	180948346	ENST00000357559	intron	4	+	409	ENSG00000114416	FXR1	4023	protein_coding	8343	1	NM_005087.4	NM_005087	3	q26.33	17	0	107.6	135.25	0.663044	0.887685	0.795564	-0.13252	0.0921214
chr3	180948496	180948720	ENST00000357559	intron	5	+	224	ENSG00000114416	FXR1	4023	protein_coding	8343	1	NM_005087.4	NM_005087	3	q26.33	17	0	90.31	120.93	0.552695	0.883108	0.746796	-0.194101	0.136313
chr3	180948815	180949226	ENST00000357559	intron	6	+	411	ENSG00000114416	FXR1	4023	protein_coding	8343	1	NM_005087.4	NM_005087	3	q26.33	17	0	115.18	141.11	0.649962	0.921705	0.816243	-0.166281	0.105462
chr3	180949344	180951297	ENST00000357559	intron	7	+	1953	ENSG00000114416	FXR1	4023	protein_coding	8343	1	NM_005087.4	NM_005087	3	q26.33	17	0	96.2	113.85	0.705506	0.932567	0.844971	-0.139466	0.0875959
chr3	180951469	180953761	ENST00000357559	intron	8	+	2292	ENSG00000114416	FXR1	4023	protein_coding	8343	1	NM_005087.4	NM_005087	3	q26.33	17	0	90.67	118.65	0.580279	0.883113	0.76418	-0.183901	0.118933
chr3	180953841	180957818	ENST00000357559	intron	9	+	3977	ENSG00000114416	FXR1	4023	protein_coding	8343	1	NM_005087.4	NM_005087	3	q26.33	17	0	123.31	202.6	0.429322	0.742642	0.608638	-0.179316	0.134004
chr3	180957929	180961467	ENST00000357559	intron	10	+	3538	ENSG00000114416	FXR1	4023	protein_coding	8343	1	NM_005087.4	NM_005087	3	q26.33	17	0	74.42	92.78	0.602753	0.926139	0.802113	-0.19936	0.124027
chr3	180961555	180962882	ENST00000357559	intron	11	+	1327	ENSG00000114416	FXR1	4023	protein_coding	8343	1	NM_005087.4	NM_005087	3	q26.33	17	0	94.33	114.73	0.669349	0.920539	0.822191	-0.152843	0.0983476
chr3	180962941	180963027	ENST00000357559	intron	12	+	86	ENSG00000114416	FXR1	4023	protein_coding	8343	1	NM_005087.4	NM_005087	3	q26.33	17	0	50.38	191.75	0.162396	0.38966	0.262738	-0.100342	0.126922
chr3	180963091	180968050	ENST00000357559	intron	13	+	4959	ENSG00000114416	FXR1	4023	protein_coding	8343	1	NM_005087.4	NM_005087	3	q26.33	17	0	69.44	93.27	0.587365	0.862766	0.744505	-0.15714	0.118261
chr3	180968255	180970157	ENST00000357559	intron	14	+	1902	ENSG00000114416	FXR1	4023	protein_coding	8343	1	NM_005087.4	NM_005087	3	q26.33	17	0	75.11	185.78	0.270772	0.538911	0.404295	-0.133523	0.134616
chr3	180970359	180975312	ENST00000357559	intron	15	+	4953	ENSG00000114416	FXR1	4023	protein_coding	8343	1	NM_005087.4	NM_005087	3	q26.33	17	0	22.24	136.18	0.0774836	0.275463	0.163313	-0.0858296	0.11215
chr3	180975405	180976121	ENST00000357559	intron	16	+	716	ENSG00000114416	FXR1	4023	protein_coding	8343	1	NM_005087.4	NM_005087	3	q26.33	17	1	32.95	144.58	0.150888	0.318602	0.227902	-0.0770136	0.0907005
chr3	180984711	180985925	ENST00000382564	intron	5	-	1214	ENSG00000205981	DNAJC19	30528	protein_coding	1416	1	NM_145261.4	NM_145261	3	q26.33	6	1	35.27	82.29	0.240922	0.628713	0.428606	-0.187684	0.200107
chr3	180985997	180986942	ENST00000382564	intron	4	-	945	ENSG00000205981	DNAJC19	30528	protein_coding	1416	1	NM_145261.4	NM_145261	3	q26.33	6	0	15.18	59.84	0.0901405	0.472375	0.253676	-0.163536	0.218699
chr3	180987023	180988022	ENST00000382564	intron	3	-	999	ENSG00000205981	DNAJC19	30528	protein_coding	1416	1	NM_145261.4	NM_145261	3	q26.33	6	0	19.95	70.22	0.134147	0.454891	0.284107	-0.14996	0.170784
chr3	180988097	180988177	ENST00000382564	intron	2	-	80	ENSG00000205981	DNAJC19	30528	protein_coding	1416	1	NM_145261.4	NM_145261	3	q26.33	6	0	37.84	65.91	0.336824	0.776659	0.574116	-0.237292	0.202542
chr3	180988230	180989599	ENST00000382564	intron	1	-	1369	ENSG00000205981	DNAJC19	30528	protein_coding	1416	1	NM_145261.4	NM_145261	3	q26.33	6	0	37.78	61.71	0.383621	0.798932	0.612218	-0.228598	0.186713
chr3	183015567	183017265	ENST00000265594	intron	18	-	1698	ENSG00000078070	MCCC1	6936	protein_coding	2454	1	NM_020166.5	NM_020166	3	q27.1	19	1	20.75	41.89	0.290421	0.704291	0.495345	-0.204924	0.208946
chr3	183017338	183020129	ENST00000265594	intron	17	-	2791	ENSG00000078070	MCCC1	6936	protein_coding	2454	1	NM_020166.5	NM_020166	3	q27.1	19	0	18.93	42.95	0.225858	0.656488	0.440745	-0.214887	0.215743
chr3	183020238	183022416	ENST00000265594	intron	16	-	2178	ENSG00000078070	MCCC1	6936	protein_coding	2454	1	NM_020166.5	NM_020166	3	q27.1	19	0	24.58	38.2	0.359926	0.862537	0.643455	-0.28353	0.219082
chr3	183022555	183025754	ENST00000265594	intron	15	-	3199	ENSG00000078070	MCCC1	6936	protein_coding	2454	1	NM_020166.5	NM_020166	3	q27.1	19	0	21.4	30.04	0.42238	0.925618	0.712383	-0.290003	0.213235
chr3	183025805	183033990	ENST00000265594	intron	14	-	8185	ENSG00000078070	MCCC1	6936	protein_coding	2454	1	NM_020166.5	NM_020166	3	q27.1	19	0	12.95	49.45	0.117678	0.45955	0.261881	-0.144203	0.19767
chr3	183034078	183037217	ENST00000265594	intron	13	-	3139	ENSG00000078070	MCCC1	6936	protein_coding	2454	1	NM_020166.5	NM_020166	3	q27.1	19	0	13.95	35.89	0.168395	0.64882	0.388688	-0.220293	0.260133
chr3	183037435	183039025	ENST00000265594	intron	12	-	1590	ENSG00000078070	MCCC1	6936	protein_coding	2454	1	NM_020166.5	NM_020166	3	q27.1	19	0	20.8	61.78	0.17363	0.528756	0.336679	-0.163048	0.192078
chr3	183039136	183041566	ENST00000265594	intron	11	-	2430	ENSG00000078070	MCCC1	6936	protein_coding	2454	1	NM_020166.5	NM_020166	3	q27.1	19	0	23.33	32.04	0.444266	0.924791	0.728152	-0.283887	0.196638
chr3	183041751	183045412	ENST00000265594	intron	10	-	3661	ENSG00000078070	MCCC1	6936	protein_coding	2454	1	NM_020166.5	NM_020166	3	q27.1	19	0	17.2	26.49	0.400588	0.867788	0.649302	-0.248714	0.218486
chr3	183045541	183052158	ENST00000265594	intron	9	-	6617	ENSG00000078070	MCCC1	6936	protein_coding	2454	1	NM_020166.5	NM_020166	3	q27.1	19	0	20.29	35.02	0.352271	0.801773	0.579383	-0.227112	0.22239
chr3	183052241	183057310	ENST00000265594	intron	8	-	5069	ENSG00000078070	MCCC1	6936	protein_coding	2454	1	NM_020166.5	NM_020166	3	q27.1	19	0	21.96	30.02	0.475687	0.920086	0.731512	-0.255825	0.188573
chr3	183057423	183070998	ENST00000265594	intron	7	-	13575	ENSG00000078070	MCCC1	6936	protein_coding	2454	1	NM_020166.5	NM_020166	3	q27.1	19	0	45.25	59.49	0.591128	0.886854	0.760632	-0.169504	0.126222
chr3	183071121	183071209	ENST00000265594	intron	6	-	88	ENSG00000078070	MCCC1	6936	protein_coding	2454	1	NM_020166.5	NM_020166	3	q27.1	19	0	40.4	46.11	0.660074	0.983645	0.876166	-0.216091	0.107479
chr3	183071358	183072365	ENST00000265594	intron	5	-	1007	ENSG00000078070	MCCC1	6936	protein_coding	2454	1	NM_020166.5	NM_020166	3	q27.1	19	0	23.29	30.22	0.475641	0.962235	0.770682	-0.29504	0.191554
chr3	183072488	183086692	ENST00000265594	intron	4	-	14204	ENSG00000078070	MCCC1	6936	protein_coding	2454	1	NM_020166.5	NM_020166	3	q27.1	19	0	35	44.42	0.580227	0.927819	0.787933	-0.207707	0.139886
chr3	183086789	183092408	ENST00000265594	intron	3	-	5619	ENSG00000078070	MCCC1	6936	protein_coding	2454	1	NM_020166.5	NM_020166	3	q27.1	19	0	27.07	50.22	0.35746	0.717163	0.539028	-0.181568	0.178135
chr3	183092546	183094558	ENST00000265594	intron	2	-	2012	ENSG00000078070	MCCC1	6936	protein_coding	2454	1	NM_020166.5	NM_020166	3	q27.1	19	0	25.76	47.62	0.302356	0.797012	0.540949	-0.238593	0.256063
chr3	183094606	183099351	ENST00000265594	intron	1	-	4745	ENSG00000078070	MCCC1	6936	protein_coding	2454	1	NM_020166.5	NM_020166	3	q27.1	19	0	39.15	48.51	0.600503	0.949638	0.80705	-0.206547	0.142588
chr3	183124215	183135716	ENST00000265598	intron	5	-	11501	ENSG00000078081	LAMP3	14582	protein_coding	3196	1	NM_014398.4	NM_014398	3	q27.1	6	1	NA	NA	NA	NA	NA	NA	NA
chr3	183135888	183140537	ENST00000265598	intron	4	-	4649	ENSG00000078081	LAMP3	14582	protein_coding	3196	1	NM_014398.4	NM_014398	3	q27.1	6	0	NA	NA	NA	NA	NA	NA	NA
chr3	183140596	183152374	ENST00000265598	intron	3	-	11778	ENSG00000078081	LAMP3	14582	protein_coding	3196	1	NM_014398.4	NM_014398	3	q27.1	6	0	NA	NA	NA	NA	NA	NA	NA
chr3	183152504	183153681	ENST00000265598	intron	2	-	1177	ENSG00000078081	LAMP3	14582	protein_coding	3196	1	NM_014398.4	NM_014398	3	q27.1	6	0	NA	NA	NA	NA	NA	NA	NA
chr3	183154392	183162606	ENST00000265598	intron	1	-	8214	ENSG00000078081	LAMP3	14582	protein_coding	3196	1	NM_014398.4	NM_014398	3	q27.1	6	0	NA	NA	NA	NA	NA	NA	NA
chr3	183253473	183269497	ENST00000326505	intron	1	+	16024	ENSG00000176597	B3GNT5	15684	protein_coding	4108	1	NM_032047.5	NM_032047	3	q27.1	2	1	11.33	32.73	0.0611506	0.662735	0.346166	-0.285015	0.316569
chr3	183635794	183643479	ENST00000242810	intron	1	+	7685	ENSG00000114796	KLHL24	25947	protein_coding	7331	1	NM_017644.3	NM_001349428	3	q27.1	8	0	37.47	178.56	0.113466	0.336389	0.209845	-0.0963795	0.126544
chr3	183643543	183650295	ENST00000242810	intron	2	+	6752	ENSG00000114796	KLHL24	25947	protein_coding	7331	1	NM_017644.3	NM_001349428	3	q27.1	8	0	89.18	146.07	0.459299	0.753784	0.610529	-0.15123	0.143255
chr3	183651277	183663457	ENST00000242810	intron	3	+	12180	ENSG00000114796	KLHL24	25947	protein_coding	7331	1	NM_017644.3	NM_001349428	3	q27.1	8	0	78.75	101.13	0.657332	0.879975	0.778701	-0.121368	0.101274
chr3	183663643	183664920	ENST00000242810	intron	4	+	1277	ENSG00000114796	KLHL24	25947	protein_coding	7331	1	NM_017644.3	NM_001349428	3	q27.1	8	0	100.93	142.67	0.591	0.816496	0.707437	-0.116437	0.10906
chr3	183665040	183671033	ENST00000242810	intron	5	+	5993	ENSG00000114796	KLHL24	25947	protein_coding	7331	1	NM_017644.3	NM_001349428	3	q27.1	8	0	112.42	174.25	0.51858	0.766169	0.645165	-0.126585	0.121004
chr3	183671223	183672295	ENST00000242810	intron	6	+	1072	ENSG00000114796	KLHL24	25947	protein_coding	7331	1	NM_017644.3	NM_001349428	3	q27.1	8	0	77.35	127.56	0.459985	0.754568	0.606381	-0.146397	0.148187
chr3	183672485	183679085	ENST00000242810	intron	7	+	6600	ENSG00000114796	KLHL24	25947	protein_coding	7331	1	NM_017644.3	NM_001349428	3	q27.1	8	1	81.55	188.69	0.304651	0.593468	0.43219	-0.127539	0.161277
chr3	183817437	183817993	ENST00000318631	intron	2	-	556	ENSG00000180834	MAP6D1	25753	protein_coding	2064	1	NM_024871.4	NM_024871	3	q27.1	3	1	NA	NA	NA	NA	NA	NA	NA
chr3	183818112	183825146	ENST00000318631	intron	1	-	7034	ENSG00000180834	MAP6D1	25753	protein_coding	2064	1	NM_024871.4	NM_024871	3	q27.1	3	0	NA	NA	NA	NA	NA	NA	NA
chr3	183829710	183833491	ENST00000317096	intron	9	-	3781	ENSG00000175193	PARL	18253	protein_coding	1501	1	NM_018622.7	NM_001324438	3	q27.1	10	1	43.15	61.11	0.484105	0.871436	0.706104	-0.221998	0.165332
chr3	183833590	183833723	ENST00000317096	intron	8	-	133	ENSG00000175193	PARL	18253	protein_coding	1501	1	NM_018622.7	NM_001324438	3	q27.1	10	0	46.76	64.35	0.536265	0.878647	0.726651	-0.190386	0.151996
chr3	183833826	183840569	ENST00000317096	intron	7	-	6743	ENSG00000175193	PARL	18253	protein_coding	1501	1	NM_018622.7	NM_001324438	3	q27.1	10	0	33.58	55.55	0.412571	0.771059	0.6045	-0.19193	0.166558
chr3	183840641	183842297	ENST00000317096	intron	6	-	1656	ENSG00000175193	PARL	18253	protein_coding	1501	1	NM_018622.7	NM_001324438	3	q27.1	10	0	27.82	56.02	0.334044	0.665275	0.496608	-0.162564	0.168667
chr3	183842448	183844230	ENST00000317096	intron	5	-	1782	ENSG00000175193	PARL	18253	protein_coding	1501	1	NM_018622.7	NM_001324438	3	q27.1	10	0	25.73	47.25	0.326234	0.749641	0.54455	-0.218316	0.205091
chr3	183844327	183862752	ENST00000317096	intron	4	-	18425	ENSG00000175193	PARL	18253	protein_coding	1501	1	NM_018622.7	NM_001324438	3	q27.1	10	0	28.78	73.71	0.233154	0.560674	0.390449	-0.157295	0.170225
chr3	183862802	183866624	ENST00000317096	intron	3	-	3822	ENSG00000175193	PARL	18253	protein_coding	1501	1	NM_018622.7	NM_001324438	3	q27.1	10	0	52.91	83.75	0.445231	0.801934	0.631761	-0.18653	0.170172
chr3	183866766	183867864	ENST00000317096	intron	2	-	1098	ENSG00000175193	PARL	18253	protein_coding	1501	1	NM_018622.7	NM_001324438	3	q27.1	10	0	57.45	82.18	0.503567	0.865535	0.699075	-0.195508	0.16646
chr3	183868061	183884721	ENST00000317096	intron	1	-	16660	ENSG00000175193	PARL	18253	protein_coding	1501	1	NM_018622.7	NM_001324438	3	q27.1	10	0	26.53	57.51	0.271648	0.660827	0.461311	-0.189663	0.199516
chr3	183921402	183925554	ENST00000334444	intron	29	-	4152	ENSG00000114770	ABCC5	56	protein_coding	5790	1	NM_005688.4	NM_005688	3	q27.1	30	1	18.4	20.98	0.663178	0.97263	0.877026	-0.213847	0.0956046
chr3	183925720	183927329	ENST00000334444	intron	28	-	1609	ENSG00000114770	ABCC5	56	protein_coding	5790	1	NM_005688.4	NM_005688	3	q27.1	30	0	39.75	41.98	0.802581	0.995461	0.946879	-0.144298	0.0485812
chr3	183927444	183928746	ENST00000334444	intron	27	-	1302	ENSG00000114770	ABCC5	56	protein_coding	5790	1	NM_005688.4	NM_005688	3	q27.1	30	0	26.47	32.16	0.572802	0.96185	0.823072	-0.250271	0.138778
chr3	183928826	183937900	ENST00000334444	intron	26	-	9074	ENSG00000114770	ABCC5	56	protein_coding	5790	1	NM_005688.4	NM_005688	3	q27.1	30	0	25.87	29.36	0.641093	0.986442	0.881131	-0.240038	0.105311
chr3	183938061	183942726	ENST00000334444	intron	25	-	4665	ENSG00000114770	ABCC5	56	protein_coding	5790	1	NM_005688.4	NM_005688	3	q27.1	30	0	23.82	32.6	0.507759	0.911407	0.730675	-0.222916	0.180732
chr3	183942917	183945849	ENST00000334444	intron	24	-	2932	ENSG00000114770	ABCC5	56	protein_coding	5790	1	NM_005688.4	NM_005688	3	q27.1	30	0	20.38	27.09	0.514862	0.923984	0.752307	-0.237445	0.171677
chr3	183945940	183947323	ENST00000334444	intron	23	-	1383	ENSG00000114770	ABCC5	56	protein_coding	5790	1	NM_005688.4	NM_005688	3	q27.1	30	0	17.42	20.47	0.594175	0.976729	0.851001	-0.256827	0.125728
chr3	183947511	183949752	ENST00000334444	intron	22	-	2241	ENSG00000114770	ABCC5	56	protein_coding	5790	1	NM_005688.4	NM_005688	3	q27.1	30	0	23.29	31.15	0.510496	0.928135	0.747673	-0.237176	0.180463
chr3	183949882	183949971	ENST00000334444	intron	21	-	89	ENSG00000114770	ABCC5	56	protein_coding	5790	1	NM_005688.4	NM_005688	3	q27.1	30	0	35.8	42.05	0.635477	0.969814	0.851367	-0.21589	0.118447
chr3	183950126	183951440	ENST00000334444	intron	20	-	1314	ENSG00000114770	ABCC5	56	protein_coding	5790	1	NM_005688.4	NM_005688	3	q27.1	30	0	21.42	22.53	0.78792	0.993296	0.950732	-0.162812	0.0425641
chr3	183951571	183951856	ENST00000334444	intron	19	-	285	ENSG00000114770	ABCC5	56	protein_coding	5790	1	NM_005688.4	NM_005688	3	q27.1	30	0	41.36	44.29	0.795484	0.990285	0.933845	-0.138361	0.0564403
chr3	183952004	183953085	ENST00000334444	intron	18	-	1081	ENSG00000114770	ABCC5	56	protein_coding	5790	1	NM_005688.4	NM_005688	3	q27.1	30	0	33.15	36.07	0.755691	0.988623	0.919046	-0.163356	0.0695768
chr3	183953271	183959732	ENST00000334444	intron	17	-	6461	ENSG00000114770	ABCC5	56	protein_coding	5790	1	NM_005688.4	NM_005688	3	q27.1	30	0	39.91	45.76	0.671753	0.973566	0.872159	-0.200406	0.101407
chr3	183959836	183961510	ENST00000334444	intron	16	-	1674	ENSG00000114770	ABCC5	56	protein_coding	5790	1	NM_005688.4	NM_005688	3	q27.1	30	0	43.09	48.64	0.724001	0.972374	0.885896	-0.161896	0.0864774
chr3	183961655	183963384	ENST00000334444	intron	15	-	1729	ENSG00000114770	ABCC5	56	protein_coding	5790	1	NM_005688.4	NM_005688	3	q27.1	30	0	28.45	35.44	0.53021	0.962002	0.802765	-0.272555	0.159237
chr3	183963589	183965184	ENST00000334444	intron	14	-	1595	ENSG00000114770	ABCC5	56	protein_coding	5790	1	NM_005688.4	NM_005688	3	q27.1	30	0	36.18	47.58	0.520385	0.918852	0.760404	-0.240019	0.158448
chr3	183965258	183965376	ENST00000334444	intron	13	-	118	ENSG00000114770	ABCC5	56	protein_coding	5790	1	NM_005688.4	NM_005688	3	q27.1	30	0	27.98	35.33	0.494534	0.966311	0.791962	-0.297427	0.174349
chr3	183965502	183967694	ENST00000334444	intron	12	-	2192	ENSG00000114770	ABCC5	56	protein_coding	5790	1	NM_005688.4	NM_005688	3	q27.1	30	0	29.44	35.07	0.621579	0.965071	0.839464	-0.217885	0.125607
chr3	183967767	183971562	ENST00000334444	intron	11	-	3795	ENSG00000114770	ABCC5	56	protein_coding	5790	1	NM_005688.4	NM_005688	3	q27.1	30	0	22.16	28.76	0.487607	0.946462	0.770515	-0.282908	0.175948
chr3	183971920	183977516	ENST00000334444	intron	10	-	5596	ENSG00000114770	ABCC5	56	protein_coding	5790	1	NM_005688.4	NM_005688	3	q27.1	30	0	33.71	62.22	0.379293	0.704146	0.541787	-0.162494	0.162359
chr3	183977625	183978502	ENST00000334444	intron	9	-	877	ENSG00000114770	ABCC5	56	protein_coding	5790	1	NM_005688.4	NM_005688	3	q27.1	30	0	27.45	37.07	0.557207	0.880562	0.740491	-0.183284	0.140071
chr3	183978652	183981726	ENST00000334444	intron	8	-	3074	ENSG00000114770	ABCC5	56	protein_coding	5790	1	NM_005688.4	NM_005688	3	q27.1	30	0	26.15	36.07	0.446592	0.909618	0.724979	-0.278388	0.184639
chr3	183981875	183982450	ENST00000334444	intron	7	-	575	ENSG00000114770	ABCC5	56	protein_coding	5790	1	NM_005688.4	NM_005688	3	q27.1	30	0	19.4	26.53	0.497203	0.906397	0.731248	-0.234045	0.17515
chr3	183982625	183982773	ENST00000334444	intron	6	-	148	ENSG00000114770	ABCC5	56	protein_coding	5790	1	NM_005688.4	NM_005688	3	q27.1	30	0	14.93	29.71	0.215831	0.806553	0.502524	-0.286694	0.304028
chr3	183983008	183987769	ENST00000334444	intron	5	-	4761	ENSG00000114770	ABCC5	56	protein_coding	5790	1	NM_005688.4	NM_005688	3	q27.1	30	0	NA	NA	NA	NA	NA	NA	NA
chr3	183987918	183988571	ENST00000334444	intron	4	-	653	ENSG00000114770	ABCC5	56	protein_coding	5790	1	NM_005688.4	NM_005688	3	q27.1	30	0	32.04	36.58	0.660355	0.982826	0.875888	-0.215534	0.106938
chr3	183988728	183989225	ENST00000334444	intron	3	-	497	ENSG00000114770	ABCC5	56	protein_coding	5790	1	NM_005688.4	NM_005688	3	q27.1	30	0	57.47	60.93	0.819335	0.992817	0.943214	-0.123879	0.0496036
chr3	183989384	184014263	ENST00000334444	intron	2	-	24879	ENSG00000114770	ABCC5	56	protein_coding	5790	1	NM_005688.4	NM_005688	3	q27.1	30	0	38.25	47.75	0.550093	0.96113	0.801047	-0.250954	0.160083
chr3	184014448	184017829	ENST00000334444	intron	1	-	3381	ENSG00000114770	ABCC5	56	protein_coding	5790	1	NM_005688.4	NM_005688	3	q27.1	30	0	28.22	34.67	0.616942	0.948054	0.81396	-0.197018	0.134094
chr3	184135581	184136611	ENST00000648915	intron	1	+	1030	ENSG00000145191	EIF2B5	3261	protein_coding	2562	1	NM_003907.3	NM_003907	3	q27.1	16	0	69	85.98	0.644086	0.915954	0.802512	-0.158427	0.113442
chr3	184136737	184137619	ENST00000648915	intron	2	+	882	ENSG00000145191	EIF2B5	3261	protein_coding	2562	1	NM_003907.3	NM_003907	3	q27.1	16	0	62.31	118.02	0.392435	0.659984	0.527961	-0.135526	0.132023
chr3	184137806	184137897	ENST00000648915	intron	3	+	91	ENSG00000145191	EIF2B5	3261	protein_coding	2562	1	NM_003907.3	NM_003907	3	q27.1	16	0	42.95	83.45	0.334163	0.69908	0.514679	-0.180516	0.184401
chr3	184138076	184138165	ENST00000648915	intron	4	+	89	ENSG00000145191	EIF2B5	3261	protein_coding	2562	1	NM_003907.3	NM_003907	3	q27.1	16	0	54.02	82.53	0.438281	0.850938	0.65455	-0.216269	0.196388
chr3	184138247	184140079	ENST00000648915	intron	5	+	1832	ENSG00000145191	EIF2B5	3261	protein_coding	2562	1	NM_003907.3	NM_003907	3	q27.1	16	0	52.82	81	0.426997	0.846743	0.652099	-0.225102	0.194644
chr3	184140158	184140417	ENST00000648915	intron	6	+	259	ENSG00000145191	EIF2B5	3261	protein_coding	2562	1	NM_003907.3	NM_003907	3	q27.1	16	0	32	69.33	0.28974	0.659187	0.461561	-0.171821	0.197626
chr3	184140731	184141924	ENST00000648915	intron	7	+	1193	ENSG00000145191	EIF2B5	3261	protein_coding	2562	1	NM_003907.3	NM_003907	3	q27.1	16	0	31.64	74.73	0.246554	0.614583	0.423391	-0.176837	0.191192
chr3	184142071	184142236	ENST00000648915	intron	8	+	165	ENSG00000145191	EIF2B5	3261	protein_coding	2562	1	NM_003907.3	NM_003907	3	q27.1	16	0	47.2	56.27	0.675473	0.951021	0.838813	-0.16334	0.112208
chr3	184142379	184142501	ENST00000648915	intron	9	+	122	ENSG00000145191	EIF2B5	3261	protein_coding	2562	1	NM_003907.3	NM_003907	3	q27.1	16	0	33.78	51.2	0.418121	0.888222	0.659766	-0.241644	0.228456
chr3	184142604	184142778	ENST00000648915	intron	10	+	174	ENSG00000145191	EIF2B5	3261	protein_coding	2562	1	NM_003907.3	NM_003907	3	q27.1	16	0	38.45	50.85	0.582674	0.893521	0.756146	-0.173471	0.137375
chr3	184142887	184143051	ENST00000648915	intron	11	+	164	ENSG00000145191	EIF2B5	3261	protein_coding	2562	1	NM_003907.3	NM_003907	3	q27.1	16	0	54.07	63.18	0.700025	0.958303	0.855809	-0.155784	0.102495
chr3	184143143	184143441	ENST00000648915	intron	12	+	298	ENSG00000145191	EIF2B5	3261	protein_coding	2562	1	NM_003907.3	NM_003907	3	q27.1	16	0	44.18	95.8	0.22626	0.705292	0.461169	-0.234909	0.244123
chr3	184143566	184144098	ENST00000648915	intron	13	+	532	ENSG00000145191	EIF2B5	3261	protein_coding	2562	1	NM_003907.3	NM_003907	3	q27.1	16	0	34.07	71.07	0.21839	0.751572	0.479387	-0.260996	0.272185
chr3	184144225	184144596	ENST00000648915	intron	14	+	371	ENSG00000145191	EIF2B5	3261	protein_coding	2562	1	NM_003907.3	NM_003907	3	q27.1	16	0	36.56	41.69	0.697321	0.972991	0.876949	-0.179628	0.0960416
chr3	184144708	184144883	ENST00000648915	intron	15	+	175	ENSG00000145191	EIF2B5	3261	protein_coding	2562	1	NM_003907.3	NM_003907	3	q27.1	16	1	32.69	39.02	0.615403	0.96548	0.837775	-0.222373	0.127704
chr3	184174960	184176950	ENST00000292807	intron	1	+	1990	ENSG00000161203	AP2M1	564	protein_coding	1931	1	NM_004068.4	NM_004068	3	q27.1	12	0	489.16	512.55	0.897193	0.984437	0.954365	-0.0571723	0.0300711
chr3	184177068	184178856	ENST00000292807	intron	2	+	1788	ENSG00000161203	AP2M1	564	protein_coding	1931	1	NM_004068.4	NM_004068	3	q27.1	12	0	470.55	503.75	0.877768	0.968566	0.934094	-0.0563267	0.0344721
chr3	184179123	184180168	ENST00000292807	intron	3	+	1045	ENSG00000161203	AP2M1	564	protein_coding	1931	1	NM_004068.4	NM_004068	3	q27.1	12	0	731.31	763.65	0.926643	0.976178	0.957651	-0.0310078	0.0185275
chr3	184180252	184180644	ENST00000292807	intron	4	+	392	ENSG00000161203	AP2M1	564	protein_coding	1931	1	NM_004068.4	NM_004068	3	q27.1	12	0	118.55	338.76	6.8342e-09	0.808337	0.349953	-0.349953	0.458385
chr3	184180651	184180848	ENST00000292807	intron	5	+	197	ENSG00000161203	AP2M1	564	protein_coding	1931	1	NM_004068.4	NM_004068	3	q27.1	12	0	301.71	521.33	0.00381619	0.99097	0.578731	-0.574915	0.412238
chr3	184180985	184181084	ENST00000292807	intron	6	+	99	ENSG00000161203	AP2M1	564	protein_coding	1931	1	NM_004068.4	NM_004068	3	q27.1	12	0	397.8	419.04	0.892057	0.980887	0.949313	-0.0572554	0.0315748
chr3	184181227	184181695	ENST00000292807	intron	7	+	468	ENSG00000161203	AP2M1	564	protein_coding	1931	1	NM_004068.4	NM_004068	3	q27.1	12	0	382.85	409.65	0.858718	0.975379	0.934578	-0.0758602	0.0408011
chr3	184181816	184181911	ENST00000292807	intron	8	+	95	ENSG00000161203	AP2M1	564	protein_coding	1931	1	NM_004068.4	NM_004068	3	q27.1	12	0	368.15	392.35	0.850611	0.983215	0.93832	-0.0877091	0.0448948
chr3	184182048	184182150	ENST00000292807	intron	9	+	102	ENSG00000161203	AP2M1	564	protein_coding	1931	1	NM_004068.4	NM_004068	3	q27.1	12	0	577.51	615.04	0.846905	0.986672	0.93898	-0.0920749	0.0476929
chr3	184182249	184182756	ENST00000292807	intron	10	+	507	ENSG00000161203	AP2M1	564	protein_coding	1931	1	NM_004068.4	NM_004068	3	q27.1	12	0	494.6	513.8	0.926187	0.983894	0.962631	-0.0364444	0.0212628
chr3	184182869	184183481	ENST00000292807	intron	11	+	612	ENSG00000161203	AP2M1	564	protein_coding	1931	1	NM_004068.4	NM_004068	3	q27.1	12	1	492.11	594.8	0.70754	0.90497	0.827354	-0.119813	0.077616
chr3	184186281	184186506	ENST00000429586	intron	1	+	225	ENSG00000161204	ABCF3	72	protein_coding	2446	1	NM_018358.3	NM_001351300	3	q27.1	21	0	41.8	55.29	0.611307	0.8718	0.756014	-0.144707	0.115786
chr3	184186655	184186795	ENST00000429586	intron	2	+	140	ENSG00000161204	ABCF3	72	protein_coding	2446	1	NM_018358.3	NM_001351300	3	q27.1	21	0	66.78	88.58	0.561725	0.907514	0.753895	-0.19217	0.153619
chr3	184186876	184187396	ENST00000429586	intron	3	+	520	ENSG00000161204	ABCF3	72	protein_coding	2446	1	NM_018358.3	NM_001351300	3	q27.1	21	0	57.55	92.07	0.410369	0.828415	0.625068	-0.214699	0.203348
chr3	184187444	184187663	ENST00000429586	intron	4	+	219	ENSG00000161204	ABCF3	72	protein_coding	2446	1	NM_018358.3	NM_001351300	3	q27.1	21	0	43.73	82.98	0.3356	0.727649	0.526994	-0.191395	0.200655
chr3	184187762	184187860	ENST00000429586	intron	5	+	98	ENSG00000161204	ABCF3	72	protein_coding	2446	1	NM_018358.3	NM_001351300	3	q27.1	21	0	40.09	73.4	0.349502	0.744317	0.546185	-0.196683	0.198131
chr3	184187984	184188140	ENST00000429586	intron	6	+	156	ENSG00000161204	ABCF3	72	protein_coding	2446	1	NM_018358.3	NM_001351300	3	q27.1	21	0	45.05	68.18	0.474609	0.825584	0.660751	-0.186142	0.164833
chr3	184188408	184188760	ENST00000429586	intron	7	+	352	ENSG00000161204	ABCF3	72	protein_coding	2446	1	NM_018358.3	NM_001351300	3	q27.1	21	0	12.42	25.38	0.237081	0.752442	0.489362	-0.25228	0.263081
chr3	184188842	184188928	ENST00000429586	intron	8	+	86	ENSG00000161204	ABCF3	72	protein_coding	2446	1	NM_018358.3	NM_001351300	3	q27.1	21	0	31.96	41.07	0.485733	0.963131	0.778184	-0.29245	0.184947
chr3	184188989	184189087	ENST00000429586	intron	9	+	98	ENSG00000161204	ABCF3	72	protein_coding	2446	1	NM_018358.3	NM_001351300	3	q27.1	21	0	50.24	59.98	0.658808	0.954767	0.837613	-0.178804	0.117154
chr3	184189145	184189254	ENST00000429586	intron	10	+	109	ENSG00000161204	ABCF3	72	protein_coding	2446	1	NM_018358.3	NM_001351300	3	q27.1	21	0	55.64	78.51	0.500183	0.876869	0.7087	-0.208516	0.168169
chr3	184189278	184189387	ENST00000429586	intron	11	+	109	ENSG00000161204	ABCF3	72	protein_coding	2446	1	NM_018358.3	NM_001351300	3	q27.1	21	0	59.22	80.53	0.555787	0.875379	0.735378	-0.179591	0.140001
chr3	184189444	184189556	ENST00000429586	intron	12	+	112	ENSG00000161204	ABCF3	72	protein_coding	2446	1	NM_018358.3	NM_001351300	3	q27.1	21	0	62.78	86.73	0.540743	0.879049	0.723856	-0.183113	0.155193
chr3	184189758	184189854	ENST00000429586	intron	13	+	96	ENSG00000161204	ABCF3	72	protein_coding	2446	1	NM_018358.3	NM_001351300	3	q27.1	21	0	40.67	44.4	0.773918	0.981037	0.915991	-0.142073	0.0650461
chr3	184189932	184190998	ENST00000429586	intron	14	+	1066	ENSG00000161204	ABCF3	72	protein_coding	2446	1	NM_018358.3	NM_001351300	3	q27.1	21	0	28.78	55.4	0.294819	0.756569	0.519495	-0.224675	0.237075
chr3	184191044	184191122	ENST00000429586	intron	15	+	78	ENSG00000161204	ABCF3	72	protein_coding	2446	1	NM_018358.3	NM_001351300	3	q27.1	21	0	35.02	43.35	0.566339	0.961465	0.807843	-0.241504	0.153622
chr3	184191256	184192600	ENST00000429586	intron	16	+	1344	ENSG00000161204	ABCF3	72	protein_coding	2446	1	NM_018358.3	NM_001351300	3	q27.1	21	0	31.25	46.82	0.473899	0.842289	0.66745	-0.193551	0.174839
chr3	184192690	184192804	ENST00000429586	intron	17	+	114	ENSG00000161204	ABCF3	72	protein_coding	2446	1	NM_018358.3	NM_001351300	3	q27.1	21	0	39.75	55.15	0.481108	0.899747	0.720762	-0.239654	0.178986
chr3	184192897	184193101	ENST00000429586	intron	18	+	204	ENSG00000161204	ABCF3	72	protein_coding	2446	1	NM_018358.3	NM_001351300	3	q27.1	21	0	45.96	53.09	0.657636	0.978881	0.8657	-0.208064	0.113181
chr3	184193235	184193364	ENST00000429586	intron	19	+	129	ENSG00000161204	ABCF3	72	protein_coding	2446	1	NM_018358.3	NM_001351300	3	q27.1	21	0	66.47	82.36	0.645619	0.930468	0.807067	-0.161448	0.123401
chr3	184193453	184193539	ENST00000429586	intron	20	+	86	ENSG00000161204	ABCF3	72	protein_coding	2446	1	NM_018358.3	NM_001351300	3	q27.1	21	1	54.91	61.62	0.732182	0.98	0.891107	-0.158925	0.0888928
chr3	184242677	184242812	ENST00000397676	intron	8	-	135	ENSG00000214160	ALG3	23056	protein_coding	1552	1	NM_005787.6	NM_005787	3	q27.1	9	1	33.33	46.78	0.513538	0.878359	0.712484	-0.198946	0.165875
chr3	184242958	184243553	ENST00000397676	intron	7	-	595	ENSG00000214160	ALG3	23056	protein_coding	1552	1	NM_005787.6	NM_005787	3	q27.1	9	0	61.27	97.11	0.488195	0.769055	0.630934	-0.142739	0.138121
chr3	184243631	184243790	ENST00000397676	intron	6	-	159	ENSG00000214160	ALG3	23056	protein_coding	1552	1	NM_005787.6	NM_005787	3	q27.1	9	0	54.13	65.53	0.632817	0.953807	0.826034	-0.193217	0.127773
chr3	184243997	184244600	ENST00000397676	intron	5	-	603	ENSG00000214160	ALG3	23056	protein_coding	1552	1	NM_005787.6	NM_005787	3	q27.1	9	0	32.4	51.13	0.388847	0.859715	0.633679	-0.244832	0.226036
