## Supplementary material for "Clinical validation of RNA sequencing for Mendelian disorder diagnostics": Data S9 (part 7 of 28)

### Sheet: bld_fraser_ci_canonical (continued)
	Data S9. Reference range of splicing outlier analysis in blood
chr3	184244722	184245197	ENST00000397676	intron	4	-	475	ENSG00000214160	ALG3	23056	protein_coding	1552	1	NM_005787.6	NM_005787	3	q27.1	9	0	16.73	45.22	0.197292	0.564021	0.369969	-0.172677	0.194052
chr3	184245359	184245467	ENST00000397676	intron	3	-	108	ENSG00000214160	ALG3	23056	protein_coding	1552	1	NM_005787.6	NM_005787	3	q27.1	9	0	51.56	57.65	0.739573	0.976277	0.894363	-0.154789	0.0819148
chr3	184245616	184245712	ENST00000397676	intron	2	-	96	ENSG00000214160	ALG3	23056	protein_coding	1552	1	NM_005787.6	NM_005787	3	q27.1	9	0	33.67	41.47	0.599688	0.95132	0.811912	-0.212224	0.139408
chr3	184245813	184248744	ENST00000397676	intron	1	-	2931	ENSG00000214160	ALG3	23056	protein_coding	1552	1	NM_005787.6	NM_005787	3	q27.1	9	0	21.44	40.89	0.255311	0.773867	0.524334	-0.269022	0.249533
chr3	184249891	184257472	ENST00000324557	intron	1	+	7581	ENSG00000284753	EEF1AKMT4	53611	protein_coding	975	1	NM_032331.4	NM_032331	3	q27.1	3	0	NA	NA	NA	NA	NA	NA	NA
chr3	184257757	184258287	ENST00000324557	intron	2	+	530	ENSG00000284753	EEF1AKMT4	53611	protein_coding	975	1	NM_032331.4	NM_032331	3	q27.1	3	1	NA	NA	NA	NA	NA	NA	NA
chr3	184299402	184299850	ENST00000310118	intron	1	+	448	ENSG00000175166	PSMD2	9559	protein_coding	2913	1	NM_002808.5	NM_002808	3	q27.1	21	0	83.02	116.2	0.497675	0.891828	0.714458	-0.216783	0.17737
chr3	184299908	184300279	ENST00000310118	intron	2	+	371	ENSG00000175166	PSMD2	9559	protein_coding	2913	1	NM_002808.5	NM_002808	3	q27.1	21	0	118.33	128.6	0.805759	0.98432	0.92014	-0.114381	0.0641801
chr3	184300445	184301536	ENST00000310118	intron	3	+	1091	ENSG00000175166	PSMD2	9559	protein_coding	2913	1	NM_002808.5	NM_002808	3	q27.1	21	0	138.67	146.49	0.888274	0.981547	0.946618	-0.0583437	0.0349291
chr3	184301659	184301846	ENST00000310118	intron	4	+	187	ENSG00000175166	PSMD2	9559	protein_coding	2913	1	NM_002808.5	NM_002808	3	q27.1	21	0	162.13	209.22	0.591247	0.913398	0.774926	-0.183679	0.138472
chr3	184302072	184302369	ENST00000310118	intron	5	+	297	ENSG00000175166	PSMD2	9559	protein_coding	2913	1	NM_002808.5	NM_002808	3	q27.1	21	0	70.29	83.18	0.644063	0.965696	0.845035	-0.200972	0.120661
chr3	184302529	184302678	ENST00000310118	intron	6	+	149	ENSG00000175166	PSMD2	9559	protein_coding	2913	1	NM_002808.5	NM_002808	3	q27.1	21	0	63.51	82.73	0.560401	0.920979	0.767678	-0.207277	0.153301
chr3	184302824	184303001	ENST00000310118	intron	7	+	177	ENSG00000175166	PSMD2	9559	protein_coding	2913	1	NM_002808.5	NM_002808	3	q27.1	21	0	104.89	116.69	0.797049	0.961132	0.898877	-0.101829	0.0622541
chr3	184303063	184303319	ENST00000310118	intron	8	+	256	ENSG00000175166	PSMD2	9559	protein_coding	2913	1	NM_002808.5	NM_002808	3	q27.1	21	0	131.71	138.16	0.870196	0.992009	0.953315	-0.0831191	0.0386937
chr3	184303467	184303642	ENST00000310118	intron	9	+	175	ENSG00000175166	PSMD2	9559	protein_coding	2913	1	NM_002808.5	NM_002808	3	q27.1	21	0	71.85	82.78	0.676048	0.979909	0.867963	-0.191916	0.111946
chr3	184303750	184303946	ENST00000310118	intron	10	+	196	ENSG00000175166	PSMD2	9559	protein_coding	2913	1	NM_002808.5	NM_002808	3	q27.1	21	0	62.38	78.38	0.608777	0.927126	0.795866	-0.18709	0.131259
chr3	184304075	184304303	ENST00000310118	intron	11	+	228	ENSG00000175166	PSMD2	9559	protein_coding	2913	1	NM_002808.5	NM_002808	3	q27.1	21	0	62.27	80.11	0.590906	0.909209	0.777306	-0.186401	0.131903
chr3	184304392	184305767	ENST00000310118	intron	12	+	1375	ENSG00000175166	PSMD2	9559	protein_coding	2913	1	NM_002808.5	NM_002808	3	q27.1	21	0	87.93	96.49	0.799001	0.972096	0.911286	-0.112285	0.06081
chr3	184305931	184306053	ENST00000310118	intron	13	+	122	ENSG00000175166	PSMD2	9559	protein_coding	2913	1	NM_002808.5	NM_002808	3	q27.1	21	0	79.05	86.87	0.791145	0.980236	0.90998	-0.118835	0.0702556
chr3	184306156	184306349	ENST00000310118	intron	14	+	193	ENSG00000175166	PSMD2	9559	protein_coding	2913	1	NM_002808.5	NM_002808	3	q27.1	21	0	123.84	133.05	0.834399	0.984447	0.930778	-0.0963794	0.0536689
chr3	184306496	184306750	ENST00000310118	intron	15	+	254	ENSG00000175166	PSMD2	9559	protein_coding	2913	1	NM_002808.5	NM_002808	3	q27.1	21	0	85.96	101.27	0.66547	0.966449	0.84882	-0.18335	0.117629
chr3	184306835	184307356	ENST00000310118	intron	16	+	521	ENSG00000175166	PSMD2	9559	protein_coding	2913	1	NM_002808.5	NM_002808	3	q27.1	21	0	104.42	120.8	0.72475	0.954195	0.864404	-0.139654	0.0897907
chr3	184307526	184307613	ENST00000310118	intron	17	+	87	ENSG00000175166	PSMD2	9559	protein_coding	2913	1	NM_002808.5	NM_002808	3	q27.1	21	0	103.6	124.38	0.631404	0.961627	0.832931	-0.201527	0.128696
chr3	184307709	184307889	ENST00000310118	intron	18	+	180	ENSG00000175166	PSMD2	9559	protein_coding	2913	1	NM_002808.5	NM_002808	3	q27.1	21	0	110.91	132.07	0.635685	0.970531	0.839782	-0.204097	0.130749
chr3	184308017	184308448	ENST00000310118	intron	19	+	431	ENSG00000175166	PSMD2	9559	protein_coding	2913	1	NM_002808.5	NM_002808	3	q27.1	21	0	87.64	94.38	0.822369	0.983384	0.928587	-0.106217	0.0547977
chr3	184308568	184308707	ENST00000310118	intron	20	+	139	ENSG00000175166	PSMD2	9559	protein_coding	2913	1	NM_002808.5	NM_002808	3	q27.1	21	1	113.29	120.71	0.85024	0.982907	0.93853	-0.0882903	0.0443771
chr3	184314675	184315488	ENST00000346169	intron	1	+	813	ENSG00000114867	EIF4G1	3296	protein_coding	5405	1	NM_198241.3	NM_198241	3	q27.1	33	0	86.95	162.24	0.358396	0.705412	0.535934	-0.177538	0.169478
chr3	184315546	184315762	ENST00000346169	intron	2	+	216	ENSG00000114867	EIF4G1	3296	protein_coding	5405	1	NM_198241.3	NM_198241	3	q27.1	33	0	106.67	169.53	0.436161	0.788987	0.62921	-0.193049	0.159777
chr3	184315857	184316131	ENST00000346169	intron	3	+	274	ENSG00000114867	EIF4G1	3296	protein_coding	5405	1	NM_198241.3	NM_198241	3	q27.1	33	0	122.93	182.96	0.55791	0.774726	0.671895	-0.113986	0.10283
chr3	184316219	184317320	ENST00000346169	intron	4	+	1101	ENSG00000114867	EIF4G1	3296	protein_coding	5405	1	NM_198241.3	NM_198241	3	q27.1	33	0	143.05	214.87	0.532936	0.778545	0.665751	-0.132816	0.112794
chr3	184317498	184317716	ENST00000346169	intron	5	+	218	ENSG00000114867	EIF4G1	3296	protein_coding	5405	1	NM_198241.3	NM_198241	3	q27.1	33	0	135.05	208.6	0.495788	0.779734	0.647411	-0.151624	0.132322
chr3	184317817	184319688	ENST00000346169	intron	6	+	1871	ENSG00000114867	EIF4G1	3296	protein_coding	5405	1	NM_198241.3	NM_198241	3	q27.1	33	0	140.49	177.07	0.657381	0.894032	0.793415	-0.136034	0.100617
chr3	184319802	184320629	ENST00000346169	intron	7	+	827	ENSG00000114867	EIF4G1	3296	protein_coding	5405	1	NM_198241.3	NM_198241	3	q27.1	33	0	136.49	162.38	0.721986	0.924739	0.840559	-0.118573	0.0841802
chr3	184320723	184320926	ENST00000346169	intron	8	+	203	ENSG00000114867	EIF4G1	3296	protein_coding	5405	1	NM_198241.3	NM_198241	3	q27.1	33	0	116.64	136.33	0.740392	0.936606	0.855571	-0.115179	0.0810348
chr3	184320994	184321281	ENST00000346169	intron	9	+	287	ENSG00000114867	EIF4G1	3296	protein_coding	5405	1	NM_198241.3	NM_198241	3	q27.1	33	0	166.04	186.6	0.779641	0.960578	0.889818	-0.110177	0.0707598
chr3	184322104	184322361	ENST00000346169	intron	10	+	257	ENSG00000114867	EIF4G1	3296	protein_coding	5405	1	NM_198241.3	NM_198241	3	q27.1	33	0	302.76	315.58	0.915976	0.985841	0.959376	-0.0433999	0.0264643
chr3	184322451	184322543	ENST00000346169	intron	11	+	92	ENSG00000114867	EIF4G1	3296	protein_coding	5405	1	NM_198241.3	NM_198241	3	q27.1	33	0	231.15	240.45	0.899909	0.992742	0.961323	-0.0614134	0.0314193
chr3	184322731	184322820	ENST00000346169	intron	12	+	89	ENSG00000114867	EIF4G1	3296	protein_coding	5405	1	NM_198241.3	NM_198241	3	q27.1	33	0	126.84	138.69	0.824892	0.972791	0.914558	-0.089666	0.0582329
chr3	184322955	184323082	ENST00000346169	intron	13	+	127	ENSG00000114867	EIF4G1	3296	protein_coding	5405	1	NM_198241.3	NM_198241	3	q27.1	33	0	243.96	263.76	0.824969	0.982073	0.924932	-0.0999632	0.0571416
chr3	184323242	184323407	ENST00000346169	intron	14	+	165	ENSG00000114867	EIF4G1	3296	protein_coding	5405	1	NM_198241.3	NM_198241	3	q27.1	33	0	103.98	175.45	0.495074	0.68229	0.592647	-0.0975739	0.0896427
chr3	184323594	184323779	ENST00000346169	intron	15	+	185	ENSG00000114867	EIF4G1	3296	protein_coding	5405	1	NM_198241.3	NM_198241	3	q27.1	33	0	164.38	183.22	0.823237	0.949541	0.897173	-0.0739358	0.0523685
chr3	184323978	184324200	ENST00000346169	intron	16	+	222	ENSG00000114867	EIF4G1	3296	protein_coding	5405	1	NM_198241.3	NM_198241	3	q27.1	33	0	160.53	182.56	0.782592	0.948057	0.879327	-0.096735	0.0687292
chr3	184324348	184324877	ENST00000346169	intron	17	+	529	ENSG00000114867	EIF4G1	3296	protein_coding	5405	1	NM_198241.3	NM_198241	3	q27.1	33	0	199.91	212.95	0.86604	0.980114	0.938765	-0.0727254	0.0413493
chr3	184325115	184325268	ENST00000346169	intron	18	+	153	ENSG00000114867	EIF4G1	3296	protein_coding	5405	1	NM_198241.3	NM_198241	3	q27.1	33	0	197.56	208.33	0.882706	0.986461	0.948303	-0.0655974	0.0381578
chr3	184325374	184325479	ENST00000346169	intron	19	+	105	ENSG00000114867	EIF4G1	3296	protein_coding	5405	1	NM_198241.3	NM_198241	3	q27.1	33	0	143.49	154.67	0.825013	0.984922	0.927717	-0.102704	0.0572049
chr3	184325640	184325850	ENST00000346169	intron	20	+	210	ENSG00000114867	EIF4G1	3296	protein_coding	5405	1	NM_198241.3	NM_198241	3	q27.1	33	0	150.47	160.09	0.864071	0.98172	0.939909	-0.0758375	0.0418113
chr3	184325952	184326526	ENST00000346169	intron	21	+	574	ENSG00000114867	EIF4G1	3296	protein_coding	5405	1	NM_198241.3	NM_198241	3	q27.1	33	0	150.16	163.07	0.838103	0.971699	0.920832	-0.0827288	0.050867
chr3	184326630	184326880	ENST00000346169	intron	22	+	250	ENSG00000114867	EIF4G1	3296	protein_coding	5405	1	NM_198241.3	NM_198241	3	q27.1	33	0	186.87	202.24	0.837975	0.97659	0.924001	-0.0860262	0.0525888
chr3	184326984	184327215	ENST00000346169	intron	23	+	231	ENSG00000114867	EIF4G1	3296	protein_coding	5405	1	NM_198241.3	NM_198241	3	q27.1	33	0	151.73	160.91	0.883833	0.978546	0.942949	-0.059116	0.0355962
chr3	184327449	184327585	ENST00000346169	intron	24	+	136	ENSG00000114867	EIF4G1	3296	protein_coding	5405	1	NM_198241.3	NM_198241	3	q27.1	33	0	129.58	136.24	0.874412	0.990259	0.951116	-0.0767038	0.0391435
chr3	184327705	184327829	ENST00000346169	intron	25	+	124	ENSG00000114867	EIF4G1	3296	protein_coding	5405	1	NM_198241.3	NM_198241	3	q27.1	33	0	91.15	98.51	0.820862	0.981405	0.925287	-0.104425	0.0561182
chr3	184328003	184328630	ENST00000346169	intron	26	+	627	ENSG00000114867	EIF4G1	3296	protein_coding	5405	1	NM_198241.3	NM_198241	3	q27.1	33	0	76.87	88.31	0.713316	0.962925	0.870456	-0.15714	0.0924684
chr3	184328757	184328908	ENST00000346169	intron	27	+	151	ENSG00000114867	EIF4G1	3296	protein_coding	5405	1	NM_198241.3	NM_198241	3	q27.1	33	0	122.75	143.82	0.711354	0.94864	0.853497	-0.142143	0.0951422
chr3	184328991	184331265	ENST00000346169	intron	28	+	2274	ENSG00000114867	EIF4G1	3296	protein_coding	5405	1	NM_198241.3	NM_198241	3	q27.1	33	0	97.16	110.15	0.743387	0.966595	0.88207	-0.138683	0.0845253
chr3	184331365	184331471	ENST00000346169	intron	29	+	106	ENSG00000114867	EIF4G1	3296	protein_coding	5405	1	NM_198241.3	NM_198241	3	q27.1	33	0	110.2	127.24	0.717712	0.957016	0.86608	-0.148368	0.0909357
chr3	184331607	184331727	ENST00000346169	intron	30	+	120	ENSG00000114867	EIF4G1	3296	protein_coding	5405	1	NM_198241.3	NM_198241	3	q27.1	33	0	171.07	185.6	0.818007	0.980166	0.921713	-0.103706	0.0584528
chr3	184331810	184331945	ENST00000346169	intron	31	+	135	ENSG00000114867	EIF4G1	3296	protein_coding	5405	1	NM_198241.3	NM_198241	3	q27.1	33	0	114.56	138.36	0.677734	0.933338	0.827985	-0.150251	0.105353
chr3	184332087	184334726	ENST00000346169	intron	32	+	2639	ENSG00000114867	EIF4G1	3296	protein_coding	5405	1	NM_198241.3	NM_198241	3	q27.1	33	1	93.33	110.55	0.653216	0.961625	0.844233	-0.191017	0.117391
chr3	184337719	184338386	ENST00000383847	intron	1	+	667	ENSG00000175182	FAM131A	28308	protein_coding	2437	1	NM_144635.5	NM_144635	3	q27.1	6	0	NA	NA	NA	NA	NA	NA	NA
chr3	184338530	184341723	ENST00000383847	intron	2	+	3193	ENSG00000175182	FAM131A	28308	protein_coding	2437	1	NM_144635.5	NM_144635	3	q27.1	6	0	NA	NA	NA	NA	NA	NA	NA
chr3	184341818	184342065	ENST00000383847	intron	3	+	247	ENSG00000175182	FAM131A	28308	protein_coding	2437	1	NM_144635.5	NM_144635	3	q27.1	6	0	14.11	32.65	0.185114	0.738695	0.432159	-0.247046	0.306536
chr3	184342249	184342743	ENST00000383847	intron	4	+	494	ENSG00000175182	FAM131A	28308	protein_coding	2437	1	NM_144635.5	NM_144635	3	q27.1	6	0	22.25	28.62	0.479019	0.956241	0.777428	-0.298409	0.178813
chr3	184342861	184344494	ENST00000383847	intron	5	+	1633	ENSG00000175182	FAM131A	28308	protein_coding	2437	1	NM_144635.5	NM_144635	3	q27.1	6	1	16.69	28.33	0.278131	0.846473	0.589128	-0.310997	0.257345
chr3	184346801	184346934	ENST00000265593	intron	23	-	133	ENSG00000114859	CLCN2	2020	protein_coding	3244	1	NM_004366.6	NM_004366	3	q27.1	24	1	NA	NA	NA	NA	NA	NA	NA
chr3	184347022	184352012	ENST00000265593	intron	22	-	4990	ENSG00000114859	CLCN2	2020	protein_coding	3244	1	NM_004366.6	NM_004366	3	q27.1	24	0	NA	NA	NA	NA	NA	NA	NA
chr3	184352118	184352292	ENST00000265593	intron	21	-	174	ENSG00000114859	CLCN2	2020	protein_coding	3244	1	NM_004366.6	NM_004366	3	q27.1	24	0	NA	NA	NA	NA	NA	NA	NA
chr3	184352332	184352442	ENST00000265593	intron	20	-	110	ENSG00000114859	CLCN2	2020	protein_coding	3244	1	NM_004366.6	NM_004366	3	q27.1	24	0	NA	NA	NA	NA	NA	NA	NA
chr3	184352497	184352736	ENST00000265593	intron	19	-	239	ENSG00000114859	CLCN2	2020	protein_coding	3244	1	NM_004366.6	NM_004366	3	q27.1	24	0	NA	NA	NA	NA	NA	NA	NA
chr3	184352811	184353032	ENST00000265593	intron	18	-	221	ENSG00000114859	CLCN2	2020	protein_coding	3244	1	NM_004366.6	NM_004366	3	q27.1	24	0	NA	NA	NA	NA	NA	NA	NA
chr3	184353148	184353249	ENST00000265593	intron	17	-	101	ENSG00000114859	CLCN2	2020	protein_coding	3244	1	NM_004366.6	NM_004366	3	q27.1	24	0	NA	NA	NA	NA	NA	NA	NA
chr3	184353423	184353661	ENST00000265593	intron	16	-	238	ENSG00000114859	CLCN2	2020	protein_coding	3244	1	NM_004366.6	NM_004366	3	q27.1	24	0	NA	NA	NA	NA	NA	NA	NA
chr3	184353796	184354100	ENST00000265593	intron	15	-	304	ENSG00000114859	CLCN2	2020	protein_coding	3244	1	NM_004366.6	NM_004366	3	q27.1	24	0	NA	NA	NA	NA	NA	NA	NA
chr3	184354315	184354547	ENST00000265593	intron	14	-	232	ENSG00000114859	CLCN2	2020	protein_coding	3244	1	NM_004366.6	NM_004366	3	q27.1	24	0	NA	NA	NA	NA	NA	NA	NA
chr3	184354659	184354903	ENST00000265593	intron	13	-	244	ENSG00000114859	CLCN2	2020	protein_coding	3244	1	NM_004366.6	NM_004366	3	q27.1	24	0	NA	NA	NA	NA	NA	NA	NA
chr3	184354974	184355373	ENST00000265593	intron	12	-	399	ENSG00000114859	CLCN2	2020	protein_coding	3244	1	NM_004366.6	NM_004366	3	q27.1	24	0	NA	NA	NA	NA	NA	NA	NA
chr3	184355530	184355693	ENST00000265593	intron	11	-	163	ENSG00000114859	CLCN2	2020	protein_coding	3244	1	NM_004366.6	NM_004366	3	q27.1	24	0	NA	NA	NA	NA	NA	NA	NA
chr3	184355779	184356992	ENST00000265593	intron	10	-	1213	ENSG00000114859	CLCN2	2020	protein_coding	3244	1	NM_004366.6	NM_004366	3	q27.1	24	0	NA	NA	NA	NA	NA	NA	NA
chr3	184357095	184357181	ENST00000265593	intron	9	-	86	ENSG00000114859	CLCN2	2020	protein_coding	3244	1	NM_004366.6	NM_004366	3	q27.1	24	0	NA	NA	NA	NA	NA	NA	NA
chr3	184357267	184357361	ENST00000265593	intron	8	-	94	ENSG00000114859	CLCN2	2020	protein_coding	3244	1	NM_004366.6	NM_004366	3	q27.1	24	0	NA	NA	NA	NA	NA	NA	NA
chr3	184357488	184357619	ENST00000265593	intron	7	-	131	ENSG00000114859	CLCN2	2020	protein_coding	3244	1	NM_004366.6	NM_004366	3	q27.1	24	0	NA	NA	NA	NA	NA	NA	NA
chr3	184357699	184357778	ENST00000265593	intron	6	-	79	ENSG00000114859	CLCN2	2020	protein_coding	3244	1	NM_004366.6	NM_004366	3	q27.1	24	0	NA	NA	NA	NA	NA	NA	NA
chr3	184357857	184357961	ENST00000265593	intron	5	-	104	ENSG00000114859	CLCN2	2020	protein_coding	3244	1	NM_004366.6	NM_004366	3	q27.1	24	0	NA	NA	NA	NA	NA	NA	NA
chr3	184358096	184358181	ENST00000265593	intron	4	-	85	ENSG00000114859	CLCN2	2020	protein_coding	3244	1	NM_004366.6	NM_004366	3	q27.1	24	0	NA	NA	NA	NA	NA	NA	NA
chr3	184358311	184358681	ENST00000265593	intron	3	-	370	ENSG00000114859	CLCN2	2020	protein_coding	3244	1	NM_004366.6	NM_004366	3	q27.1	24	0	NA	NA	NA	NA	NA	NA	NA
chr3	184358814	184358974	ENST00000265593	intron	2	-	160	ENSG00000114859	CLCN2	2020	protein_coding	3244	1	NM_004366.6	NM_004366	3	q27.1	24	0	NA	NA	NA	NA	NA	NA	NA
chr3	184359132	184361416	ENST00000265593	intron	1	-	2284	ENSG00000114859	CLCN2	2020	protein_coding	3244	1	NM_004366.6	NM_004366	3	q27.1	24	0	NA	NA	NA	NA	NA	NA	NA
chr3	184362147	184362872	ENST00000456318	intron	1	+	725	ENSG00000163882	POLR2H	9195	protein_coding	1807	1	NM_006232.5	NM_006232	3	q27.1	6	0	NA	NA	NA	NA	NA	NA	NA
chr3	184363566	184364965	ENST00000456318	intron	2	+	1399	ENSG00000163882	POLR2H	9195	protein_coding	1807	1	NM_006232.5	NM_006232	3	q27.1	6	0	24.04	46.18	0.284544	0.754549	0.520572	-0.236028	0.233978
chr3	184365050	184365132	ENST00000456318	intron	3	+	82	ENSG00000163882	POLR2H	9195	protein_coding	1807	1	NM_006232.5	NM_006232	3	q27.1	6	0	43.45	63.38	0.446493	0.873214	0.685547	-0.239055	0.187667
chr3	184365227	184366716	ENST00000456318	intron	4	+	1489	ENSG00000163882	POLR2H	9195	protein_coding	1807	1	NM_006232.5	NM_006232	3	q27.1	6	0	32.49	45.02	0.520673	0.873065	0.721679	-0.201006	0.151386
chr3	184366801	184368176	ENST00000456318	intron	5	+	1375	ENSG00000163882	POLR2H	9195	protein_coding	1807	1	NM_006232.5	NM_006232	3	q27.1	6	1	25.36	30.65	0.59831	0.966883	0.827406	-0.229096	0.139477
chr3	185491758	185494622	ENST00000421852	intron	4	-	2864	ENSG00000163900	TMEM41A	30544	protein_coding	2805	1	NM_080652.4	NM_080652	3	q27.2	5	1	26.51	51.22	0.312604	0.72192	0.517571	-0.204968	0.204349
chr3	185494762	185495153	ENST00000421852	intron	3	-	391	ENSG00000163900	TMEM41A	30544	protein_coding	2805	1	NM_080652.4	NM_080652	3	q27.2	5	0	20.33	42.56	0.284664	0.682054	0.477679	-0.193014	0.204375
chr3	185495316	185496827	ENST00000421852	intron	2	-	1511	ENSG00000163900	TMEM41A	30544	protein_coding	2805	1	NM_080652.4	NM_080652	3	q27.2	5	0	NA	NA	NA	NA	NA	NA	NA
chr3	185496982	185498842	ENST00000421852	intron	1	-	1860	ENSG00000163900	TMEM41A	30544	protein_coding	2805	1	NM_080652.4	NM_080652	3	q27.2	5	0	10.75	14.09	0.471339	0.955038	0.762952	-0.291614	0.192085
chr3	185508878	185511523	ENST00000296252	intron	9	-	2645	ENSG00000163898	LIPH	18483	protein_coding	4001	1	NM_139248.3	NM_139248	3	q27.2	10	1	NA	NA	NA	NA	NA	NA	NA
chr3	185511698	185514409	ENST00000296252	intron	8	-	2711	ENSG00000163898	LIPH	18483	protein_coding	4001	1	NM_139248.3	NM_139248	3	q27.2	10	0	NA	NA	NA	NA	NA	NA	NA
chr3	185514522	185517066	ENST00000296252	intron	7	-	2544	ENSG00000163898	LIPH	18483	protein_coding	4001	1	NM_139248.3	NM_139248	3	q27.2	10	0	NA	NA	NA	NA	NA	NA	NA
chr3	185517163	185519141	ENST00000296252	intron	6	-	1978	ENSG00000163898	LIPH	18483	protein_coding	4001	1	NM_139248.3	NM_139248	3	q27.2	10	0	NA	NA	NA	NA	NA	NA	NA
chr3	185519310	185524070	ENST00000296252	intron	5	-	4760	ENSG00000163898	LIPH	18483	protein_coding	4001	1	NM_139248.3	NM_139248	3	q27.2	10	0	NA	NA	NA	NA	NA	NA	NA
chr3	185524161	185527483	ENST00000296252	intron	4	-	3322	ENSG00000163898	LIPH	18483	protein_coding	4001	1	NM_139248.3	NM_139248	3	q27.2	10	0	NA	NA	NA	NA	NA	NA	NA
chr3	185527586	185533570	ENST00000296252	intron	3	-	5984	ENSG00000163898	LIPH	18483	protein_coding	4001	1	NM_139248.3	NM_139248	3	q27.2	10	0	NA	NA	NA	NA	NA	NA	NA
chr3	185533680	185534764	ENST00000296252	intron	2	-	1084	ENSG00000163898	LIPH	18483	protein_coding	4001	1	NM_139248.3	NM_139248	3	q27.2	10	0	NA	NA	NA	NA	NA	NA	NA
chr3	185535133	185552422	ENST00000296252	intron	1	-	17289	ENSG00000163898	LIPH	18483	protein_coding	4001	1	NM_139248.3	NM_139248	3	q27.2	10	0	NA	NA	NA	NA	NA	NA	NA
chr3	185917726	185918364	ENST00000453386	intron	8	-	638	ENSG00000136527	TRA2B	10781	protein_coding	4178	1	NM_004593.3	NM_004593	3	q27.2	9	1	124.31	160.73	0.649512	0.868115	0.773409	-0.123897	0.0947065
chr3	185918439	185919436	ENST00000453386	intron	7	-	997	ENSG00000136527	TRA2B	10781	protein_coding	4178	1	NM_004593.3	NM_004593	3	q27.2	9	0	135.35	199.4	0.554621	0.785639	0.678786	-0.124165	0.106852
chr3	185919497	185921103	ENST00000453386	intron	6	-	1606	ENSG00000136527	TRA2B	10781	protein_coding	4178	1	NM_004593.3	NM_004593	3	q27.2	9	0	125.02	161.07	0.658851	0.867719	0.776184	-0.117334	0.0915348
chr3	185921188	185922010	ENST00000453386	intron	5	-	822	ENSG00000136527	TRA2B	10781	protein_coding	4178	1	NM_004593.3	NM_004593	3	q27.2	9	0	293.16	339.53	0.776856	0.923136	0.863429	-0.0865731	0.0597075
chr3	185922127	185923795	ENST00000453386	intron	4	-	1668	ENSG00000136527	TRA2B	10781	protein_coding	4178	1	NM_004593.3	NM_004593	3	q27.2	9	0	240.2	383.2	0.511277	0.724394	0.626827	-0.11555	0.0975671
chr3	185923985	185925463	ENST00000453386	intron	3	-	1478	ENSG00000136527	TRA2B	10781	protein_coding	4178	1	NM_004593.3	NM_004593	3	q27.2	9	0	169.36	230.2	0.631159	0.823949	0.735708	-0.10455	0.0882406
chr3	185925627	185926600	ENST00000453386	intron	2	-	973	ENSG00000136527	TRA2B	10781	protein_coding	4178	1	NM_004593.3	NM_004593	3	q27.2	9	0	193.16	276.05	0.60298	0.782841	0.699728	-0.0967487	0.0831123
chr3	185926735	185937824	ENST00000453386	intron	1	-	11089	ENSG00000136527	TRA2B	10781	protein_coding	4178	1	NM_004593.3	NM_004593	3	q27.2	9	0	69.35	227.85	0.174451	0.476394	0.304367	-0.129916	0.172027
chr3	186546956	186551128	ENST00000338733	intron	7	-	4172	ENSG00000113838	TBCCD1	25546	protein_coding	2700	1	NM_018138.5	NM_018138	3	q27.3	8	1	20.58	31.16	0.37837	0.88481	0.660462	-0.282092	0.224348
chr3	186551280	186554253	ENST00000338733	intron	6	-	2973	ENSG00000113838	TBCCD1	25546	protein_coding	2700	1	NM_018138.5	NM_018138	3	q27.3	8	0	24.15	63.75	0.20631	0.584642	0.378824	-0.172513	0.205818
chr3	186554752	186554897	ENST00000338733	intron	5	-	145	ENSG00000113838	TBCCD1	25546	protein_coding	2700	1	NM_018138.5	NM_018138	3	q27.3	8	0	26.75	38.25	0.425585	0.909574	0.699346	-0.273761	0.210227
chr3	186555085	186556408	ENST00000338733	intron	4	-	1323	ENSG00000113838	TBCCD1	25546	protein_coding	2700	1	NM_018138.5	NM_018138	3	q27.3	8	0	16.47	41.62	0.176943	0.653001	0.395723	-0.218781	0.257278
chr3	186556776	186558416	ENST00000338733	intron	3	-	1640	ENSG00000113838	TBCCD1	25546	protein_coding	2700	1	NM_018138.5	NM_018138	3	q27.3	8	0	20.67	25.55	0.514264	0.973734	0.809002	-0.294738	0.164732
chr3	186558573	186563993	ENST00000338733	intron	2	-	5420	ENSG00000113838	TBCCD1	25546	protein_coding	2700	1	NM_018138.5	NM_018138	3	q27.3	8	0	27.56	31.45	0.68493	0.977428	0.876312	-0.191381	0.101117
chr3	186564373	186567266	ENST00000338733	intron	1	-	2893	ENSG00000113838	TBCCD1	25546	protein_coding	2700	1	NM_018138.5	NM_018138	3	q27.3	8	0	NA	NA	NA	NA	NA	NA	NA
chr3	186570966	186572094	ENST00000265028	intron	1	+	1128	ENSG00000090520	DNAJB11	14889	protein_coding	1640	1	NM_016306.6	NM_016306	3	q27.3	10	0	58.91	69.65	0.730282	0.927368	0.8458	-0.115518	0.0815674
chr3	186572252	186575839	ENST00000265028	intron	2	+	3587	ENSG00000090520	DNAJB11	14889	protein_coding	1640	1	NM_016306.6	NM_016306	3	q27.3	10	0	46.49	56.02	0.623882	0.955245	0.829882	-0.206	0.125363
chr3	186575938	186577667	ENST00000265028	intron	3	+	1729	ENSG00000090520	DNAJB11	14889	protein_coding	1640	1	NM_016306.6	NM_016306	3	q27.3	10	0	43.15	53.04	0.602085	0.948283	0.813537	-0.211452	0.134746
chr3	186577801	186581370	ENST00000265028	intron	4	+	3569	ENSG00000090520	DNAJB11	14889	protein_coding	1640	1	NM_016306.6	NM_016306	3	q27.3	10	0	17.64	44.82	0.205293	0.619255	0.393574	-0.188281	0.225681
chr3	186581514	186581994	ENST00000265028	intron	5	+	480	ENSG00000090520	DNAJB11	14889	protein_coding	1640	1	NM_016306.6	NM_016306	3	q27.3	10	0	30.87	47.78	0.406247	0.877335	0.646086	-0.239839	0.231249
chr3	186582078	186582715	ENST00000265028	intron	6	+	637	ENSG00000090520	DNAJB11	14889	protein_coding	1640	1	NM_016306.6	NM_016306	3	q27.3	10	0	25.33	31.93	0.508849	0.960155	0.793298	-0.284449	0.166857
chr3	186582774	186583864	ENST00000265028	intron	7	+	1090	ENSG00000090520	DNAJB11	14889	protein_coding	1640	1	NM_016306.6	NM_016306	3	q27.3	10	0	34.42	41.02	0.580684	0.975331	0.839103	-0.258419	0.136228
chr3	186583977	186584429	ENST00000265028	intron	8	+	452	ENSG00000090520	DNAJB11	14889	protein_coding	1640	1	NM_016306.6	NM_016306	3	q27.3	10	0	43.18	49.95	0.691149	0.968193	0.864464	-0.173316	0.103729
chr3	186584590	186585343	ENST00000265028	intron	9	+	753	ENSG00000090520	DNAJB11	14889	protein_coding	1640	1	NM_016306.6	NM_016306	3	q27.3	10	1	20.82	28.42	0.514035	0.892888	0.732583	-0.218547	0.160305
chr3	186783640	186784431	ENST00000323963	intron	1	+	791	ENSG00000156976	EIF4A2	3284	protein_coding	1886	1	NM_001967.4	NM_001967	3	q27.3	11	0	144.95	247.67	0.446824	0.720878	0.585255	-0.138431	0.135624
chr3	186784478	186784563	ENST00000323963	intron	2	+	85	ENSG00000156976	EIF4A2	3284	protein_coding	1886	1	NM_001967.4	NM_001967	3	q27.3	11	0	280.27	371.91	0.613988	0.859764	0.753596	-0.139608	0.106168
chr3	186784697	186784961	ENST00000323963	intron	3	+	264	ENSG00000156976	EIF4A2	3284	protein_coding	1886	1	NM_001967.4	NM_001967	3	q27.3	11	0	275.8	505.71	0.374529	0.714149	0.545372	-0.170843	0.168777
chr3	186785102	186785882	ENST00000323963	intron	4	+	780	ENSG00000156976	EIF4A2	3284	protein_coding	1886	1	NM_001967.4	NM_001967	3	q27.3	11	0	262.4	445.96	0.392139	0.774134	0.588394	-0.196254	0.185741
chr3	186786052	186786163	ENST00000323963	intron	5	+	111	ENSG00000156976	EIF4A2	3284	protein_coding	1886	1	NM_001967.4	NM_001967	3	q27.3	11	0	357.69	410.07	0.782779	0.936519	0.872266	-0.089487	0.0642529
chr3	186786274	186786501	ENST00000323963	intron	6	+	227	ENSG00000156976	EIF4A2	3284	protein_coding	1886	1	NM_001967.4	NM_001967	3	q27.3	11	0	413.07	519.55	0.656757	0.905037	0.795053	-0.138296	0.109984
chr3	186786646	186787126	ENST00000323963	intron	7	+	480	ENSG00000156976	EIF4A2	3284	protein_coding	1886	1	NM_001967.4	NM_001967	3	q27.3	11	0	396.64	458	0.771947	0.938726	0.866026	-0.0940793	0.0726995
chr3	186787265	186787494	ENST00000323963	intron	8	+	229	ENSG00000156976	EIF4A2	3284	protein_coding	1886	1	NM_001967.4	NM_001967	3	q27.3	11	0	431.18	553.49	0.702682	0.840882	0.77902	-0.0763386	0.0618618
chr3	186787585	186787802	ENST00000323963	intron	9	+	217	ENSG00000156976	EIF4A2	3284	protein_coding	1886	1	NM_001967.4	NM_001967	3	q27.3	11	0	493.04	634	0.683359	0.854602	0.777666	-0.0943063	0.0769366
chr3	186787883	186789124	ENST00000323963	intron	10	+	1241	ENSG00000156976	EIF4A2	3284	protein_coding	1886	1	NM_001967.4	NM_001967	3	q27.3	11	1	378.96	782.29	0.312534	0.667625	0.484424	-0.17189	0.183201
chr3	186790065	186790141	ENST00000296273	intron	10	-	76	ENSG00000163918	RFC4	9972	protein_coding	1365	1	NM_002916.5	NM_181573	3	q27.3	11	1	14.4	72.25	0.0808812	0.35996	0.199308	-0.118427	0.160652
chr3	186790256	186790325	ENST00000296273	intron	9	-	69	ENSG00000163918	RFC4	9972	protein_coding	1365	1	NM_002916.5	NM_181573	3	q27.3	11	0	9.76	73.65	0.0474468	0.26559	0.132519	-0.0850718	0.133071
chr3	186790407	186791724	ENST00000296273	intron	8	-	1317	ENSG00000163918	RFC4	9972	protein_coding	1365	1	NM_002916.5	NM_181573	3	q27.3	11	0	14.38	42.91	0.180219	0.530356	0.33512	-0.154901	0.195236
chr3	186791851	186792489	ENST00000296273	intron	7	-	638	ENSG00000163918	RFC4	9972	protein_coding	1365	1	NM_002916.5	NM_181573	3	q27.3	11	0	14.15	19.65	0.345457	0.95411	0.720102	-0.374645	0.234008
chr3	186792611	186792803	ENST00000296273	intron	6	-	192	ENSG00000163918	RFC4	9972	protein_coding	1365	1	NM_002916.5	NM_181573	3	q27.3	11	0	10.95	15.24	0.361895	0.939202	0.718504	-0.356609	0.220698
chr3	186792948	186794657	ENST00000296273	intron	5	-	1709	ENSG00000163918	RFC4	9972	protein_coding	1365	1	NM_002916.5	NM_181573	3	q27.3	11	0	12.58	17.75	0.28215	0.959085	0.708732	-0.426582	0.250353
chr3	186794778	186797534	ENST00000296273	intron	4	-	2756	ENSG00000163918	RFC4	9972	protein_coding	1365	1	NM_002916.5	NM_181573	3	q27.3	11	0	10.33	17.24	0.310907	0.839131	0.599188	-0.288281	0.239943
chr3	186797615	186801116	ENST00000296273	intron	3	-	3501	ENSG00000163918	RFC4	9972	protein_coding	1365	1	NM_002916.5	NM_181573	3	q27.3	11	0	7.8	12.09	0.278255	0.905031	0.645161	-0.366906	0.25987
chr3	186801196	186804582	ENST00000296273	intron	2	-	3386	ENSG00000163918	RFC4	9972	protein_coding	1365	1	NM_002916.5	NM_181573	3	q27.3	11	0	NA	NA	NA	NA	NA	NA	NA
chr3	186804725	186806289	ENST00000296273	intron	1	-	1564	ENSG00000163918	RFC4	9972	protein_coding	1365	1	NM_002916.5	NM_181573	3	q27.3	11	0	NA	NA	NA	NA	NA	NA	NA
chr3	187368597	187370787	ENST00000259030	intron	1	+	2190	ENSG00000136514	RTP4	23992	protein_coding	1501	1	NM_022147.3	NM_022147	3	q27.3	2	1	34.62	66.76	0.319766	0.735274	0.518574	-0.198808	0.2167
chr3	187722602	187724940	ENST00000406870	intron	9	-	2338	ENSG00000113916	BCL6	1001	protein_coding	3306	1	NM_001706.5	NM_001706	3	q27.3	10	1	686.84	769.73	0.840861	0.929399	0.892313	-0.051452	0.037086
chr3	187725079	187725498	ENST00000406870	intron	8	-	419	ENSG00000113916	BCL6	1001	protein_coding	3306	1	NM_001706.5	NM_001706	3	q27.3	10	0	663.13	733.35	0.852043	0.94036	0.904248	-0.0522049	0.0361128
chr3	187725630	187726730	ENST00000406870	intron	7	-	1100	ENSG00000113916	BCL6	1001	protein_coding	3306	1	NM_001706.5	NM_001706	3	q27.3	10	0	574.13	714.42	0.68113	0.88186	0.803631	-0.122501	0.0782287
chr3	187726899	187728359	ENST00000406870	intron	6	-	1460	ENSG00000113916	BCL6	1001	protein_coding	3306	1	NM_001706.5	NM_001706	3	q27.3	10	0	596.47	722.4	0.727238	0.895784	0.825678	-0.0984403	0.0701059
chr3	187728545	187729049	ENST00000406870	intron	5	-	504	ENSG00000113916	BCL6	1001	protein_coding	3306	1	NM_001706.5	NM_001706	3	q27.3	10	0	834.4	911.98	0.867927	0.950403	0.914932	-0.0470056	0.0354708
chr3	187730022	187731708	ENST00000406870	intron	4	-	1686	ENSG00000113916	BCL6	1001	protein_coding	3306	1	NM_001706.5	NM_001706	3	q27.3	10	0	537.36	652.62	0.748643	0.886506	0.823389	-0.0747457	0.0631172
chr3	187731931	187733532	ENST00000406870	intron	3	-	1601	ENSG00000113916	BCL6	1001	protein_coding	3306	1	NM_001706.5	NM_001706	3	q27.3	10	0	366.87	459.82	0.686511	0.87611	0.797856	-0.111345	0.0782545
chr3	187733704	187734868	ENST00000406870	intron	2	-	1164	ENSG00000113916	BCL6	1001	protein_coding	3306	1	NM_001706.5	NM_001706	3	q27.3	10	0	393.62	515.07	0.669046	0.837009	0.764207	-0.0951606	0.0728021
chr3	187734908	187745409	ENST00000406870	intron	1	-	10501	ENSG00000113916	BCL6	1001	protein_coding	3306	1	NM_001706.5	NM_001706	3	q27.3	10	0	91.29	480.75	0.0934765	0.351756	0.189891	-0.0964143	0.161865
chr3	194136489	194136616	ENST00000232424	intron	1	+	127	ENSG00000114315	HES1	5192	protein_coding	1575	1	NM_005524.4	NM_005524	3	q29	4	0	8.27	9.93	0.431014	0.990033	0.83283	-0.401816	0.157203
chr3	194136713	194136960	ENST00000232424	intron	2	+	247	ENSG00000114315	HES1	5192	protein_coding	1575	1	NM_005524.4	NM_005524	3	q29	4	0	6.84	8.47	0.295907	0.986314	0.807556	-0.511649	0.178758
chr3	194137049	194137682	ENST00000232424	intron	3	+	633	ENSG00000114315	HES1	5192	protein_coding	1575	1	NM_005524.4	NM_005524	3	q29	4	1	6.25	8.25	0.345184	0.971224	0.757576	-0.412392	0.213649
chr3	194398285	194399237	ENST00000692618	intron	1	-	952	ENSG00000178732	GP5	4443	protein_coding	3493	1	NM_004488.2	NM_004488	3	q29	2	1	NA	NA	NA	NA	NA	NA	NA
chr3	194406117	194412198	ENST00000645319	intron	33	-	6081	ENSG00000133657	ATP13A3	24113	protein_coding	7538	1	NM_001367549.1	NM_001374836	3	q29	34	1	47.62	98.47	0.321051	0.674705	0.483599	-0.162548	0.191106
chr3	194412289	194413758	ENST00000645319	intron	32	-	1469	ENSG00000133657	ATP13A3	24113	protein_coding	7538	1	NM_001367549.1	NM_001374836	3	q29	34	0	29.65	70.64	0.270659	0.588499	0.419734	-0.149074	0.168765
chr3	194413840	194419878	ENST00000645319	intron	31	-	6038	ENSG00000133657	ATP13A3	24113	protein_coding	7538	1	NM_001367549.1	NM_001374836	3	q29	34	0	38.8	54.16	0.546838	0.855551	0.716396	-0.169558	0.139155
chr3	194419968	194425341	ENST00000645319	intron	30	-	5373	ENSG00000133657	ATP13A3	24113	protein_coding	7538	1	NM_001367549.1	NM_001374836	3	q29	34	0	43.91	70.22	0.44112	0.805672	0.62532	-0.184201	0.180352
chr3	194425530	194427074	ENST00000645319	intron	29	-	1544	ENSG00000133657	ATP13A3	24113	protein_coding	7538	1	NM_001367549.1	NM_001374836	3	q29	34	0	63.98	81.8	0.621342	0.899587	0.782152	-0.160809	0.117436
chr3	194427253	194428844	ENST00000645319	intron	28	-	1591	ENSG00000133657	ATP13A3	24113	protein_coding	7538	1	NM_001367549.1	NM_001374836	3	q29	34	0	48.67	54.76	0.720475	0.976934	0.888787	-0.168313	0.0881465
chr3	194428918	194429677	ENST00000645319	intron	27	-	759	ENSG00000133657	ATP13A3	24113	protein_coding	7538	1	NM_001367549.1	NM_001374836	3	q29	34	0	51.56	59.25	0.731786	0.957436	0.870211	-0.138425	0.0872248
chr3	194429775	194430071	ENST00000645319	intron	26	-	296	ENSG00000133657	ATP13A3	24113	protein_coding	7538	1	NM_001367549.1	NM_001374836	3	q29	34	0	50.73	54.45	0.786993	0.994395	0.93168	-0.144688	0.0627141
chr3	194430182	194430272	ENST00000645319	intron	25	-	90	ENSG00000133657	ATP13A3	24113	protein_coding	7538	1	NM_001367549.1	NM_001374836	3	q29	34	0	33.04	40.51	0.585107	0.969181	0.815601	-0.230494	0.15358
chr3	194430316	194430942	ENST00000645319	intron	24	-	626	ENSG00000133657	ATP13A3	24113	protein_coding	7538	1	NM_001367549.1	NM_001374836	3	q29	34	0	49.24	56.2	0.749003	0.952489	0.876157	-0.127154	0.0763326
chr3	194431023	194431103	ENST00000645319	intron	23	-	80	ENSG00000133657	ATP13A3	24113	protein_coding	7538	1	NM_001367549.1	NM_001374836	3	q29	34	0	55.42	59.02	0.778311	0.996715	0.939004	-0.160693	0.0577111
chr3	194431227	194431716	ENST00000645319	intron	22	-	489	ENSG00000133657	ATP13A3	24113	protein_coding	7538	1	NM_001367549.1	NM_001374836	3	q29	34	0	32.35	37.16	0.671779	0.977011	0.87056	-0.198781	0.106451
chr3	194431893	194433771	ENST00000645319	intron	21	-	1878	ENSG00000133657	ATP13A3	24113	protein_coding	7538	1	NM_001367549.1	NM_001374836	3	q29	34	0	49.42	71.85	0.506316	0.849132	0.687822	-0.181506	0.16131
chr3	194433897	194437094	ENST00000645319	intron	20	-	3197	ENSG00000133657	ATP13A3	24113	protein_coding	7538	1	NM_001367549.1	NM_001374836	3	q29	34	0	91.73	97.42	0.864005	0.986989	0.941593	-0.0775876	0.0453962
chr3	194437216	194437310	ENST00000645319	intron	19	-	94	ENSG00000133657	ATP13A3	24113	protein_coding	7538	1	NM_001367549.1	NM_001374836	3	q29	34	0	99.98	110.44	0.773747	0.97826	0.905288	-0.131541	0.0729719
chr3	194437465	194437555	ENST00000645319	intron	18	-	90	ENSG00000133657	ATP13A3	24113	protein_coding	7538	1	NM_001367549.1	NM_001374836	3	q29	34	0	54.2	64.62	0.640101	0.96376	0.83875	-0.198649	0.12501
chr3	194437574	194438855	ENST00000645319	intron	17	-	1281	ENSG00000133657	ATP13A3	24113	protein_coding	7538	1	NM_001367549.1	NM_001374836	3	q29	34	0	47.76	54.98	0.678571	0.972114	0.86868	-0.190109	0.103434
chr3	194438973	194441310	ENST00000645319	intron	16	-	2337	ENSG00000133657	ATP13A3	24113	protein_coding	7538	1	NM_001367549.1	NM_001374836	3	q29	34	0	58.6	64.91	0.769791	0.975824	0.902788	-0.132997	0.0730352
chr3	194441462	194444724	ENST00000645319	intron	15	-	3262	ENSG00000133657	ATP13A3	24113	protein_coding	7538	1	NM_001367549.1	NM_001374836	3	q29	34	0	50.62	57.56	0.721012	0.972052	0.87943	-0.158418	0.0926222
chr3	194444787	194446926	ENST00000645319	intron	14	-	2139	ENSG00000133657	ATP13A3	24113	protein_coding	7538	1	NM_001367549.1	NM_001374836	3	q29	34	0	37.29	46.44	0.610608	0.942591	0.802972	-0.192363	0.139619
chr3	194447116	194447851	ENST00000645319	intron	13	-	735	ENSG00000133657	ATP13A3	24113	protein_coding	7538	1	NM_001367549.1	NM_001374836	3	q29	34	0	26.11	39.91	0.382266	0.901594	0.654222	-0.271956	0.247372
chr3	194448010	194448456	ENST00000645319	intron	12	-	446	ENSG00000133657	ATP13A3	24113	protein_coding	7538	1	NM_001367549.1	NM_001374836	3	q29	34	0	78.85	86.35	0.80606	0.977779	0.913144	-0.107085	0.064635
chr3	194448637	194450144	ENST00000645319	intron	11	-	1507	ENSG00000133657	ATP13A3	24113	protein_coding	7538	1	NM_001367549.1	NM_001374836	3	q29	34	0	76.29	78.71	0.895706	0.996599	0.969254	-0.073548	0.0273446
chr3	194450277	194453705	ENST00000645319	intron	10	-	3428	ENSG00000133657	ATP13A3	24113	protein_coding	7538	1	NM_001367549.1	NM_001374836	3	q29	34	0	54	73.64	0.536653	0.936642	0.733297	-0.196644	0.203345
chr3	194453779	194454257	ENST00000645319	intron	9	-	478	ENSG00000133657	ATP13A3	24113	protein_coding	7538	1	NM_001367549.1	NM_001374836	3	q29	34	0	47.53	73.69	0.42612	0.879436	0.644999	-0.218879	0.234437
chr3	194454393	194455892	ENST00000645319	intron	8	-	1499	ENSG00000133657	ATP13A3	24113	protein_coding	7538	1	NM_001367549.1	NM_001374836	3	q29	34	0	48.71	60.15	0.587482	0.963382	0.809809	-0.222326	0.153573
chr3	194455963	194457093	ENST00000645319	intron	7	-	1130	ENSG00000133657	ATP13A3	24113	protein_coding	7538	1	NM_001367549.1	NM_001374836	3	q29	34	0	37.73	49.65	0.500093	0.946075	0.759919	-0.259827	0.186156
chr3	194457175	194459470	ENST00000645319	intron	6	-	2295	ENSG00000133657	ATP13A3	24113	protein_coding	7538	1	NM_001367549.1	NM_001374836	3	q29	34	0	64.89	81.42	0.679299	0.883355	0.796979	-0.11768	0.0863763
chr3	194459542	194459788	ENST00000645319	intron	5	-	246	ENSG00000133657	ATP13A3	24113	protein_coding	7538	1	NM_001367549.1	NM_001374836	3	q29	34	0	76.24	80.96	0.839551	0.988085	0.9417	-0.102148	0.0463856
chr3	194459972	194460657	ENST00000645319	intron	4	-	685	ENSG00000133657	ATP13A3	24113	protein_coding	7538	1	NM_001367549.1	NM_001374836	3	q29	34	0	66.25	76.95	0.689092	0.958853	0.860949	-0.171856	0.0979044
chr3	194460832	194462139	ENST00000645319	intron	3	-	1307	ENSG00000133657	ATP13A3	24113	protein_coding	7538	1	NM_001367549.1	NM_001374836	3	q29	34	0	75.78	96.89	0.632425	0.896743	0.782124	-0.149699	0.114619
chr3	194462237	194485793	ENST00000645319	intron	2	-	23556	ENSG00000133657	ATP13A3	24113	protein_coding	7538	1	NM_001367549.1	NM_001374836	3	q29	34	0	52.6	75.13	0.50601	0.870664	0.70012	-0.19411	0.170544
chr3	194485836	194486565	ENST00000645319	intron	1	-	729	ENSG00000133657	ATP13A3	24113	protein_coding	7538	1	NM_001367549.1	NM_001374836	3	q29	34	0	44.78	50.44	0.718497	0.980763	0.887787	-0.16929	0.0929756
chr3	195516943	195519017	ENST00000618156	intron	5	-	2074	ENSG00000184203	PPP1R2	9288	protein_coding	3386	1	NM_006241.8	NM_006241	3	q29	6	1	192.29	232.36	0.718957	0.912546	0.827552	-0.108595	0.0849944
chr3	195519186	195523691	ENST00000618156	intron	4	-	4505	ENSG00000184203	PPP1R2	9288	protein_coding	3386	1	NM_006241.8	NM_006241	3	q29	6	0	219.31	383.71	0.455547	0.672926	0.571551	-0.116005	0.101374
chr3	195523787	195524818	ENST00000618156	intron	3	-	1031	ENSG00000184203	PPP1R2	9288	protein_coding	3386	1	NM_006241.8	NM_006241	3	q29	6	0	176.95	311.62	0.419931	0.70695	0.567839	-0.147908	0.139111
chr3	195524897	195529793	ENST00000618156	intron	2	-	4896	ENSG00000184203	PPP1R2	9288	protein_coding	3386	1	NM_006241.8	NM_006241	3	q29	6	0	161.62	297.36	0.422424	0.661699	0.543516	-0.121092	0.118183
chr3	195529902	195542903	ENST00000618156	intron	1	-	13001	ENSG00000184203	PPP1R2	9288	protein_coding	3386	1	NM_006241.8	NM_006241	3	q29	6	0	216.87	268.55	0.698767	0.893507	0.807559	-0.108792	0.0859479
chr3	195721084	195724679	ENST00000447234	intron	1	+	3595	ENSG00000176945	MUC20	23282	protein_coding	2493	1	NM_001282506.2	NM_001282506	3	q29	4	0	NA	NA	NA	NA	NA	NA	NA
chr3	195726573	195729647	ENST00000447234	intron	2	+	3074	ENSG00000176945	MUC20	23282	protein_coding	2493	1	NM_001282506.2	NM_001282506	3	q29	4	0	10	12.42	0.418062	0.980353	0.805153	-0.387091	0.1752
chr3	195729740	195733149	ENST00000447234	intron	3	+	3409	ENSG00000176945	MUC20	23282	protein_coding	2493	1	NM_001282506.2	NM_001282506	3	q29	4	1	NA	NA	NA	NA	NA	NA	NA
chr3	195864188	195866888	ENST00000672887	intron	15	-	2700	ENSG00000061938	TNK2	19297	protein_coding	4070	1	NM_001382273.1	NM_001387717	3	q29	16	1	92.13	120.84	0.616296	0.878099	0.762413	-0.146117	0.115686
chr3	195867017	195867168	ENST00000672887	intron	14	-	151	ENSG00000061938	TNK2	19297	protein_coding	4070	1	NM_001382273.1	NM_001387717	3	q29	16	0	87.75	117.53	0.561016	0.89409	0.746618	-0.185602	0.147472
chr3	195867265	195867360	ENST00000672887	intron	13	-	95	ENSG00000061938	TNK2	19297	protein_coding	4070	1	NM_001382273.1	NM_001387717	3	q29	16	0	116.25	151.24	0.633312	0.883549	0.768646	-0.135334	0.114903
chr3	195868710	195869496	ENST00000672887	intron	12	-	786	ENSG00000061938	TNK2	19297	protein_coding	4070	1	NM_001382273.1	NM_001387717	3	q29	16	0	19.56	170.84	0.0441706	0.221966	0.114493	-0.0703225	0.107473
chr3	195869542	195870113	ENST00000672887	intron	11	-	571	ENSG00000061938	TNK2	19297	protein_coding	4070	1	NM_001382273.1	NM_001387717	3	q29	16	0	20.38	199.8	0.0432264	0.184706	0.102002	-0.0587756	0.0827039
chr3	195870206	195872275	ENST00000672887	intron	10	-	2069	ENSG00000061938	TNK2	19297	protein_coding	4070	1	NM_001382273.1	NM_001387717	3	q29	16	0	228.33	286.98	0.699119	0.878418	0.79563	-0.0965113	0.0827881
chr3	195872471	195878252	ENST00000672887	intron	9	-	5781	ENSG00000061938	TNK2	19297	protein_coding	4070	1	NM_001382273.1	NM_001387717	3	q29	16	0	90.11	136.65	0.540344	0.769562	0.659422	-0.119078	0.11014
chr3	195878348	195878445	ENST00000672887	intron	8	-	97	ENSG00000061938	TNK2	19297	protein_coding	4070	1	NM_001382273.1	NM_001387717	3	q29	16	0	159.36	183.15	0.779775	0.933895	0.870106	-0.090331	0.063789
chr3	195878593	195879048	ENST00000672887	intron	7	-	455	ENSG00000061938	TNK2	19297	protein_coding	4070	1	NM_001382273.1	NM_001387717	3	q29	16	0	146.4	156.44	0.86626	0.97901	0.935822	-0.0695624	0.0431876
chr3	195879176	195882050	ENST00000672887	intron	6	-	2874	ENSG00000061938	TNK2	19297	protein_coding	4070	1	NM_001382273.1	NM_001387717	3	q29	16	0	98.56	184.69	0.402807	0.655143	0.533651	-0.130844	0.121492
chr3	195882329	195883156	ENST00000672887	intron	5	-	827	ENSG00000061938	TNK2	19297	protein_coding	4070	1	NM_001382273.1	NM_001387717	3	q29	16	0	114.67	158.85	0.562239	0.846896	0.721876	-0.159637	0.12502
chr3	195883310	195884811	ENST00000672887	intron	4	-	1501	ENSG00000061938	TNK2	19297	protein_coding	4070	1	NM_001382273.1	NM_001387717	3	q29	16	0	150.91	209.04	0.608284	0.819869	0.721919	-0.113635	0.0979502
chr3	195885034	195886976	ENST00000672887	intron	3	-	1942	ENSG00000061938	TNK2	19297	protein_coding	4070	1	NM_001382273.1	NM_001387717	3	q29	16	0	103.42	194.38	0.409361	0.650546	0.532051	-0.122689	0.118495
chr3	195887048	195888425	ENST00000672887	intron	2	-	1377	ENSG00000061938	TNK2	19297	protein_coding	4070	1	NM_001382273.1	NM_001387717	3	q29	16	0	160.47	177.45	0.819669	0.963567	0.904311	-0.0846425	0.0592561
chr3	195888607	195908484	ENST00000672887	intron	1	-	19877	ENSG00000061938	TNK2	19297	protein_coding	4070	1	NM_001382273.1	NM_001387717	3	q29	16	0	76.76	238.15	0.23087	0.42933	0.322318	-0.0914477	0.107012
chr3	196052185	196053417	ENST00000360110	intron	18	-	1232	ENSG00000072274	TFRC	11763	protein_coding	5012	1	NM_001128148.3	NM_001128148	3	q29	19	1	63.24	91.15	0.494682	0.874981	0.693801	-0.199119	0.18118
chr3	196053559	196055079	ENST00000360110	intron	17	-	1520	ENSG00000072274	TFRC	11763	protein_coding	5012	1	NM_001128148.3	NM_001128148	3	q29	19	0	92.45	111.45	0.664933	0.937542	0.82952	-0.164587	0.108023
chr3	196055302	196058283	ENST00000360110	intron	16	-	2981	ENSG00000072274	TFRC	11763	protein_coding	5012	1	NM_001128148.3	NM_001128148	3	q29	19	0	50.53	77.38	0.350183	0.864967	0.653011	-0.302828	0.211956
chr3	196058366	196058573	ENST00000360110	intron	15	-	207	ENSG00000072274	TFRC	11763	protein_coding	5012	1	NM_001128148.3	NM_001128148	3	q29	19	0	62.93	73.56	0.600132	0.971428	0.855492	-0.25536	0.115936
chr3	196058633	196060179	ENST00000360110	intron	14	-	1546	ENSG00000072274	TFRC	11763	protein_coding	5012	1	NM_001128148.3	NM_001128148	3	q29	19	0	94.47	111.84	0.7162	0.939437	0.844689	-0.128489	0.0947481
chr3	196060248	196062581	ENST00000360110	intron	13	-	2333	ENSG00000072274	TFRC	11763	protein_coding	5012	1	NM_001128148.3	NM_001128148	3	q29	19	0	72.89	105.95	0.483831	0.869482	0.687966	-0.204135	0.181516
chr3	196062646	196062853	ENST00000360110	intron	12	-	207	ENSG00000072274	TFRC	11763	protein_coding	5012	1	NM_001128148.3	NM_001128148	3	q29	19	0	76.13	98.8	0.517187	0.925503	0.770547	-0.253359	0.154957
chr3	196062940	196064308	ENST00000360110	intron	11	-	1368	ENSG00000072274	TFRC	11763	protein_coding	5012	1	NM_001128148.3	NM_001128148	3	q29	19	0	58.65	81.53	0.413122	0.909483	0.719367	-0.306245	0.190116
chr3	196064429	196065442	ENST00000360110	intron	10	-	1013	ENSG00000072274	TFRC	11763	protein_coding	5012	1	NM_001128148.3	NM_001128148	3	q29	19	0	77.05	85.76	0.68889	0.981343	0.898437	-0.209547	0.0829053
chr3	196065601	196067517	ENST00000360110	intron	9	-	1916	ENSG00000072274	TFRC	11763	protein_coding	5012	1	NM_001128148.3	NM_001128148	3	q29	19	0	58.36	73.47	0.507987	0.949914	0.794338	-0.286351	0.155576
chr3	196067658	196068031	ENST00000360110	intron	8	-	373	ENSG00000072274	TFRC	11763	protein_coding	5012	1	NM_001128148.3	NM_001128148	3	q29	19	0	99.56	109.42	0.710952	0.982745	0.909889	-0.198937	0.0728565
chr3	196068131	196069454	ENST00000360110	intron	7	-	1323	ENSG00000072274	TFRC	11763	protein_coding	5012	1	NM_001128148.3	NM_001128148	3	q29	19	0	112.87	127.91	0.705044	0.967089	0.882417	-0.177373	0.0846716
chr3	196069569	196071395	ENST00000360110	intron	6	-	1826	ENSG00000072274	TFRC	11763	protein_coding	5012	1	NM_001128148.3	NM_001128148	3	q29	19	0	66.49	107.89	0.40087	0.787323	0.616276	-0.215406	0.171048
chr3	196071499	196072002	ENST00000360110	intron	5	-	503	ENSG00000072274	TFRC	11763	protein_coding	5012	1	NM_001128148.3	NM_001128148	3	q29	19	0	136.04	179.67	0.573404	0.868022	0.757166	-0.183761	0.110856
chr3	196072153	196073929	ENST00000360110	intron	4	-	1776	ENSG00000072274	TFRC	11763	protein_coding	5012	1	NM_001128148.3	NM_001128148	3	q29	19	0	78.73	110.44	0.460723	0.876888	0.712876	-0.252153	0.164012
chr3	196074126	196075158	ENST00000360110	intron	3	-	1032	ENSG00000072274	TFRC	11763	protein_coding	5012	1	NM_001128148.3	NM_001128148	3	q29	19	0	142.49	204.78	0.558098	0.819924	0.69582	-0.137722	0.124104
chr3	196075361	196077063	ENST00000360110	intron	2	-	1702	ENSG00000072274	TFRC	11763	protein_coding	5012	1	NM_001128148.3	NM_001128148	3	q29	19	0	111.85	135.29	0.686384	0.9196	0.826743	-0.140358	0.0928572
chr3	196077123	196082042	ENST00000360110	intron	1	-	4919	ENSG00000072274	TFRC	11763	protein_coding	5012	1	NM_001128148.3	NM_001128148	3	q29	19	0	47.75	78.07	0.403169	0.832413	0.611631	-0.208462	0.220783
chr3	196238895	196239546	ENST00000431016	intron	8	-	651	ENSG00000161217	PCYT1A	8754	protein_coding	5546	1	NM_001312673.2	NM_001312673	3	q29	9	1	137.09	174.27	0.685327	0.874442	0.786653	-0.101326	0.087789
chr3	196239736	196241947	ENST00000431016	intron	7	-	2211	ENSG00000161217	PCYT1A	8754	protein_coding	5546	1	NM_001312673.2	NM_001312673	3	q29	9	0	117.18	273.02	0.261601	0.611376	0.429199	-0.167598	0.182177
chr3	196242091	196242561	ENST00000431016	intron	6	-	470	ENSG00000161217	PCYT1A	8754	protein_coding	5546	1	NM_001312673.2	NM_001312673	3	q29	9	0	125.45	175.2	0.600023	0.818928	0.716039	-0.116016	0.102889
chr3	196242641	196247366	ENST00000431016	intron	5	-	4725	ENSG00000161217	PCYT1A	8754	protein_coding	5546	1	NM_001312673.2	NM_001312673	3	q29	9	0	110.13	168.6	0.510201	0.780763	0.653203	-0.143002	0.127561
chr3	196247519	196248206	ENST00000431016	intron	4	-	687	ENSG00000161217	PCYT1A	8754	protein_coding	5546	1	NM_001312673.2	NM_001312673	3	q29	9	0	76.95	119.56	0.503093	0.767878	0.64361	-0.140517	0.124268
chr3	196248324	196257787	ENST00000431016	intron	3	-	9463	ENSG00000161217	PCYT1A	8754	protein_coding	5546	1	NM_001312673.2	NM_001312673	3	q29	9	0	89.35	138.69	0.50344	0.773235	0.644243	-0.140802	0.128993
chr3	196257888	196270414	ENST00000431016	intron	2	-	12526	ENSG00000161217	PCYT1A	8754	protein_coding	5546	1	NM_001312673.2	NM_001312673	3	q29	9	0	78.87	112.73	0.556095	0.830687	0.699636	-0.143541	0.131051
chr3	196270542	196287614	ENST00000431016	intron	1	-	17072	ENSG00000161217	PCYT1A	8754	protein_coding	5546	1	NM_001312673.2	NM_001312673	3	q29	9	0	80.04	150.96	0.391421	0.669266	0.530207	-0.138786	0.139059
chr3	196356847	196361843	ENST00000296328	intron	10	-	4996	ENSG00000163960	UBXN7	29119	protein_coding	10521	1	NM_015562.2	NM_015562	3	q29	11	1	93.67	136.71	0.552261	0.798134	0.685173	-0.132912	0.112961
chr3	196361924	196362293	ENST00000296328	intron	9	-	369	ENSG00000163960	UBXN7	29119	protein_coding	10521	1	NM_015562.2	NM_015562	3	q29	11	0	126.18	140.16	0.783412	0.970038	0.900257	-0.116845	0.0697812
chr3	196362688	196368027	ENST00000296328	intron	8	-	5339	ENSG00000163960	UBXN7	29119	protein_coding	10521	1	NM_015562.2	NM_015562	3	q29	11	0	86.2	139.09	0.502263	0.730917	0.619743	-0.11748	0.111174
chr3	196368156	196369420	ENST00000296328	intron	7	-	1264	ENSG00000163960	UBXN7	29119	protein_coding	10521	1	NM_015562.2	NM_015562	3	q29	11	0	61.78	80.2	0.603723	0.891649	0.770324	-0.166602	0.121325
chr3	196369512	196371895	ENST00000296328	intron	6	-	2383	ENSG00000163960	UBXN7	29119	protein_coding	10521	1	NM_015562.2	NM_015562	3	q29	11	0	77.6	98.49	0.648485	0.901481	0.787897	-0.139413	0.113584
chr3	196372043	196391812	ENST00000296328	intron	5	-	19769	ENSG00000163960	UBXN7	29119	protein_coding	10521	1	NM_015562.2	NM_015562	3	q29	11	0	81.82	115.2	0.544373	0.886515	0.710243	-0.16587	0.176272
chr3	196391926	196393553	ENST00000296328	intron	4	-	1627	ENSG00000163960	UBXN7	29119	protein_coding	10521	1	NM_015562.2	NM_015562	3	q29	11	0	184.33	207.05	0.776963	0.944414	0.890268	-0.113305	0.0541456
chr3	196393620	196402951	ENST00000296328	intron	3	-	9331	ENSG00000163960	UBXN7	29119	protein_coding	10521	1	NM_015562.2	NM_015562	3	q29	11	0	200.89	229.64	0.724776	0.941066	0.874804	-0.150028	0.0662618
chr3	196403020	196407245	ENST00000296328	intron	2	-	4225	ENSG00000163960	UBXN7	29119	protein_coding	10521	1	NM_015562.2	NM_015562	3	q29	11	0	137.09	221.82	0.49738	0.777189	0.618024	-0.120643	0.159165
chr3	196407394	196432326	ENST00000296328	intron	1	-	24932	ENSG00000163960	UBXN7	29119	protein_coding	10521	1	NM_015562.2	NM_015562	3	q29	11	0	75.15	115.49	0.508398	0.777266	0.650706	-0.142307	0.12656
chr3	196554808	196560995	ENST00000332629	intron	3	-	6187	ENSG00000185798	WDR53	28786	protein_coding	1594	1	NM_182627.3	NM_001345907	3	q29	4	1	14.98	34.16	0.196171	0.708127	0.438525	-0.242353	0.269602
chr3	196561492	196566876	ENST00000332629	intron	2	-	5384	ENSG00000185798	WDR53	28786	protein_coding	1594	1	NM_182627.3	NM_001345907	3	q29	4	0	7.24	60.69	0.0163445	0.319108	0.119295	-0.10295	0.199813
chr3	196567308	196568518	ENST00000332629	intron	1	-	1210	ENSG00000185798	WDR53	28786	protein_coding	1594	1	NM_182627.3	NM_001345907	3	q29	4	0	NA	NA	NA	NA	NA	NA	NA
chr3	196569303	196577452	ENST00000311630	intron	1	+	8149	ENSG00000174013	FBXO45	29148	protein_coding	5927	1	NM_001105573.2	NM_001105573	3	q29	3	0	13.38	21.65	0.271096	0.905328	0.618014	-0.346918	0.287314
chr3	196577810	196584132	ENST00000311630	intron	2	+	6322	ENSG00000174013	FBXO45	29148	protein_coding	5927	1	NM_001105573.2	NM_001105573	3	q29	3	1	20.11	29.25	0.431892	0.891578	0.687521	-0.25563	0.204056
chr3	196639876	196654526	ENST00000328557	intron	1	+	14650	ENSG00000174004	NRROS	24613	protein_coding	2556	1	NM_198565.3	NM_198565	3	q29	3	0	63.29	109.62	0.428521	0.732944	0.577358	-0.148838	0.155585
chr3	196654648	196659751	ENST00000328557	intron	2	+	5103	ENSG00000174004	NRROS	24613	protein_coding	2556	1	NM_198565.3	NM_198565	3	q29	3	1	75.87	222.62	0.24895	0.443307	0.340805	-0.0918549	0.102502
chr3	196707913	196708527	ENST00000409690	intron	2	-	614	ENSG00000174007	CEP19	28209	protein_coding	2158	1	NM_032898.5	NM_001379470	3	q29	3	1	48.36	86.85	0.256392	0.813992	0.556822	-0.30043	0.25717
chr3	196708728	196711928	ENST00000409690	intron	1	-	3200	ENSG00000174007	CEP19	28209	protein_coding	2158	1	NM_032898.5	NM_001379470	3	q29	3	0	32.16	96.67	0.189368	0.492801	0.332678	-0.14331	0.160122
chr3	196712645	196716857	ENST00000392391	intron	1	+	4212	ENSG00000163964	PIGX	26046	protein_coding	3038	1	NM_017861.4	NM_017861	3	q29	6	0	45.02	68.56	0.492201	0.801179	0.656651	-0.16445	0.144528
chr3	196716922	196722414	ENST00000392391	intron	2	+	5492	ENSG00000163964	PIGX	26046	protein_coding	3038	1	NM_017861.4	NM_017861	3	q29	6	0	44.24	67.89	0.42203	0.859802	0.651642	-0.229612	0.20816
chr3	196722557	196727922	ENST00000392391	intron	3	+	5365	ENSG00000163964	PIGX	26046	protein_coding	3038	1	NM_017861.4	NM_017861	3	q29	6	0	60.4	109.58	0.395576	0.721062	0.551195	-0.155619	0.169866
chr3	196728137	196730991	ENST00000392391	intron	4	+	2854	ENSG00000163964	PIGX	26046	protein_coding	3038	1	NM_017861.4	NM_017861	3	q29	6	0	46.18	71.69	0.456223	0.814081	0.644162	-0.187939	0.169918
chr3	196731093	196733758	ENST00000392391	intron	5	+	2665	ENSG00000163964	PIGX	26046	protein_coding	3038	1	NM_017861.4	NM_017861	3	q29	6	1	67.89	107.2	0.433808	0.816873	0.633302	-0.199494	0.183571
chr3	196740158	196782625	ENST00000327134	intron	1	+	42467	ENSG00000180370	PAK2	8591	protein_coding	6139	1	NM_002577.4	NM_002577	3	q29	15	0	194.02	291.67	0.567164	0.752068	0.665204	-0.09804	0.0868638
chr3	196782834	196801926	ENST00000327134	intron	2	+	19092	ENSG00000180370	PAK2	8591	protein_coding	6139	1	NM_002577.4	NM_002577	3	q29	15	0	556.33	625.56	0.833848	0.935781	0.889331	-0.0554828	0.0464499
chr3	196802028	196803016	ENST00000327134	intron	3	+	988	ENSG00000180370	PAK2	8591	protein_coding	6139	1	NM_002577.4	NM_002577	3	q29	15	0	571.76	624.07	0.867883	0.951322	0.916179	-0.0482966	0.0351428
chr3	196803165	196805351	ENST00000327134	intron	4	+	2186	ENSG00000180370	PAK2	8591	protein_coding	6139	1	NM_002577.4	NM_002577	3	q29	15	0	249.02	306.38	0.682181	0.905029	0.812782	-0.130601	0.0922476
chr3	196805384	196806578	ENST00000327134	intron	5	+	1194	ENSG00000180370	PAK2	8591	protein_coding	6139	1	NM_002577.4	NM_002577	3	q29	15	0	251.6	323.82	0.634989	0.878393	0.776975	-0.141986	0.101418
chr3	196806687	196807781	ENST00000327134	intron	6	+	1094	ENSG00000180370	PAK2	8591	protein_coding	6139	1	NM_002577.4	NM_002577	3	q29	15	0	349.96	424.71	0.702226	0.909979	0.823998	-0.121771	0.0859813
chr3	196807915	196810589	ENST00000327134	intron	7	+	2674	ENSG00000180370	PAK2	8591	protein_coding	6139	1	NM_002577.4	NM_002577	3	q29	15	0	444.05	499.95	0.806067	0.943592	0.888189	-0.0821222	0.0554033
chr3	196810654	196812218	ENST00000327134	intron	8	+	1564	ENSG00000180370	PAK2	8591	protein_coding	6139	1	NM_002577.4	NM_002577	3	q29	15	0	458.31	510.84	0.833443	0.945154	0.897169	-0.0637266	0.0479845
chr3	196812268	196812738	ENST00000327134	intron	9	+	470	ENSG00000180370	PAK2	8591	protein_coding	6139	1	NM_002577.4	NM_002577	3	q29	15	0	392.45	436.22	0.824635	0.953364	0.899661	-0.0750254	0.0537034
chr3	196812852	196814450	ENST00000327134	intron	10	+	1598	ENSG00000180370	PAK2	8591	protein_coding	6139	1	NM_002577.4	NM_002577	3	q29	15	0	376.62	475.22	0.630795	0.91457	0.792517	-0.161722	0.122053
chr3	196814569	196818056	ENST00000327134	intron	11	+	3487	ENSG00000180370	PAK2	8591	protein_coding	6139	1	NM_002577.4	NM_002577	3	q29	15	0	233.78	302.65	0.67037	0.85537	0.772443	-0.102073	0.082927
chr3	196818157	196820370	ENST00000327134	intron	12	+	2213	ENSG00000180370	PAK2	8591	protein_coding	6139	1	NM_002577.4	NM_002577	3	q29	15	0	230.85	282.91	0.707326	0.89312	0.815984	-0.108658	0.0771363
chr3	196820568	196827195	ENST00000327134	intron	13	+	6627	ENSG00000180370	PAK2	8591	protein_coding	6139	1	NM_002577.4	NM_002577	3	q29	15	0	352.13	398.02	0.823183	0.927483	0.884704	-0.0615209	0.0427786
chr3	196827334	196828318	ENST00000327134	intron	14	+	984	ENSG00000180370	PAK2	8591	protein_coding	6139	1	NM_002577.4	NM_002577	3	q29	15	1	585.82	639.45	0.858016	0.956863	0.916131	-0.0581152	0.0407318
chr3	196937083	196937509	ENST00000321256	intron	3	-	426	ENSG00000114503	NCBP2	7659	protein_coding	2101	1	NM_007362.5	NM_007362	3	q29	4	1	33.24	109.16	0.178496	0.455238	0.304507	-0.126011	0.150731
chr3	196937649	196939250	ENST00000321256	intron	2	-	1601	ENSG00000114503	NCBP2	7659	protein_coding	2101	1	NM_007362.5	NM_007362	3	q29	4	0	112.4	174.16	0.529482	0.746603	0.645384	-0.115902	0.101219
chr3	196939433	196942425	ENST00000321256	intron	1	-	2992	ENSG00000114503	NCBP2	7659	protein_coding	2101	1	NM_007362.5	NM_007362	3	q29	4	0	50.07	95.95	0.35266	0.693019	0.521834	-0.169174	0.171184
chr3	197675197	197675421	ENST00000296343	intron	19	-	224	ENSG00000145016	RUBCN	28991	protein_coding	9255	1	NM_014687.4	NM_014687	3	q29	20	1	41.65	54.05	0.589539	0.893042	0.770583	-0.181044	0.122459
chr3	197675516	197676884	ENST00000296343	intron	18	-	1368	ENSG00000145016	RUBCN	28991	protein_coding	9255	1	NM_014687.4	NM_014687	3	q29	20	0	41.33	54.24	0.538377	0.919677	0.761984	-0.223607	0.157693
chr3	197677039	197677479	ENST00000296343	intron	17	-	440	ENSG00000145016	RUBCN	28991	protein_coding	9255	1	NM_014687.4	NM_014687	3	q29	20	0	63.02	75	0.685182	0.935543	0.840267	-0.155084	0.0952764
chr3	197677542	197681128	ENST00000296343	intron	16	-	3586	ENSG00000145016	RUBCN	28991	protein_coding	9255	1	NM_014687.4	NM_014687	3	q29	20	0	45.04	65.8	0.470733	0.849349	0.684498	-0.213766	0.16485
chr3	197681368	197681834	ENST00000296343	intron	15	-	466	ENSG00000145016	RUBCN	28991	protein_coding	9255	1	NM_014687.4	NM_014687	3	q29	20	0	58.62	66.07	0.744734	0.970248	0.887241	-0.142507	0.0830073
chr3	197681900	197682469	ENST00000296343	intron	14	-	569	ENSG00000145016	RUBCN	28991	protein_coding	9255	1	NM_014687.4	NM_014687	3	q29	20	0	55.76	71.6	0.634547	0.894586	0.778771	-0.144224	0.115815
chr3	197682616	197683306	ENST00000296343	intron	13	-	690	ENSG00000145016	RUBCN	28991	protein_coding	9255	1	NM_014687.4	NM_014687	3	q29	20	0	100.16	115	0.750897	0.944809	0.870957	-0.12006	0.073852
chr3	197683440	197684156	ENST00000296343	intron	12	-	716	ENSG00000145016	RUBCN	28991	protein_coding	9255	1	NM_014687.4	NM_014687	3	q29	20	0	84.18	94.56	0.781792	0.9583	0.890228	-0.108437	0.0680711
chr3	197684218	197693714	ENST00000296343	intron	11	-	9496	ENSG00000145016	RUBCN	28991	protein_coding	9255	1	NM_014687.4	NM_014687	3	q29	20	0	56.07	149.31	0.287395	0.464714	0.375527	-0.0881325	0.0891862
chr3	197693817	197694374	ENST00000296343	intron	10	-	557	ENSG00000145016	RUBCN	28991	protein_coding	9255	1	NM_014687.4	NM_014687	3	q29	20	0	42.29	131.95	0.2123	0.44407	0.3205	-0.1082	0.12357
chr3	197694586	197695865	ENST00000296343	intron	9	-	1279	ENSG00000145016	RUBCN	28991	protein_coding	9255	1	NM_014687.4	NM_014687	3	q29	20	0	82.25	96.85	0.722314	0.938674	0.849251	-0.126937	0.0894222
chr3	197695982	197696953	ENST00000296343	intron	8	-	971	ENSG00000145016	RUBCN	28991	protein_coding	9255	1	NM_014687.4	NM_014687	3	q29	20	0	66.16	108.36	0.449373	0.764317	0.610557	-0.161184	0.153759
chr3	197697050	197700612	ENST00000296343	intron	7	-	3562	ENSG00000145016	RUBCN	28991	protein_coding	9255	1	NM_014687.4	NM_014687	3	q29	20	0	56.07	175.53	0.203186	0.460266	0.319433	-0.116247	0.140833
chr3	197701147	197701707	ENST00000296343	intron	6	-	560	ENSG00000145016	RUBCN	28991	protein_coding	9255	1	NM_014687.4	NM_014687	3	q29	20	0	125.04	172.75	0.58174	0.844782	0.723821	-0.14208	0.120962
chr3	197701865	197703547	ENST00000296343	intron	5	-	1682	ENSG00000145016	RUBCN	28991	protein_coding	9255	1	NM_014687.4	NM_014687	3	q29	20	0	102.96	149.09	0.538842	0.81643	0.69059	-0.151748	0.12584
chr3	197703655	197704541	ENST00000296343	intron	4	-	886	ENSG00000145016	RUBCN	28991	protein_coding	9255	1	NM_014687.4	NM_014687	3	q29	20	0	86.09	102.27	0.717455	0.927135	0.841791	-0.124336	0.0853437
chr3	197704702	197705091	ENST00000296343	intron	3	-	389	ENSG00000145016	RUBCN	28991	protein_coding	9255	1	NM_014687.4	NM_014687	3	q29	20	0	84.73	92.11	0.813864	0.976302	0.919878	-0.106014	0.0564237
chr3	197705176	197717976	ENST00000296343	intron	2	-	12800	ENSG00000145016	RUBCN	28991	protein_coding	9255	1	NM_014687.4	NM_014687	3	q29	20	0	60	102.22	0.422215	0.740027	0.586969	-0.164754	0.153058
chr3	197718131	197736654	ENST00000296343	intron	1	-	18523	ENSG00000145016	RUBCN	28991	protein_coding	9255	1	NM_014687.4	NM_014687	3	q29	20	0	59.47	110.2	0.396745	0.674372	0.539655	-0.142911	0.134717
chr3	197750075	197756425	ENST00000241502	intron	1	+	6350	ENSG00000122068	FYTTD1	25407	protein_coding	6733	1	NM_032288.7	NM_032288	3	q29	9	0	51.69	81.71	0.468729	0.778416	0.632603	-0.163874	0.145813
chr3	197756558	197768438	ENST00000241502	intron	2	+	11880	ENSG00000122068	FYTTD1	25407	protein_coding	6733	1	NM_032288.7	NM_032288	3	q29	9	0	83.91	100.38	0.688419	0.937	0.835923	-0.147505	0.101076
chr3	197768588	197770131	ENST00000241502	intron	3	+	1543	ENSG00000122068	FYTTD1	25407	protein_coding	6733	1	NM_032288.7	NM_032288	3	q29	9	0	148.67	166.07	0.80532	0.951549	0.895225	-0.089905	0.056324
chr3	197770245	197773402	ENST00000241502	intron	4	+	3157	ENSG00000122068	FYTTD1	25407	protein_coding	6733	1	NM_032288.7	NM_032288	3	q29	9	0	93.29	104.38	0.781455	0.961323	0.893754	-0.112299	0.0675699
chr3	197773500	197774148	ENST00000241502	intron	5	+	648	ENSG00000122068	FYTTD1	25407	protein_coding	6733	1	NM_032288.7	NM_032288	3	q29	9	0	69.64	81.73	0.722818	0.935001	0.852074	-0.129255	0.0829275
chr3	197774211	197776926	ENST00000241502	intron	6	+	2715	ENSG00000122068	FYTTD1	25407	protein_coding	6733	1	NM_032288.7	NM_032288	3	q29	9	0	56.85	71.45	0.598292	0.936513	0.795661	-0.197369	0.140852
chr3	197777002	197778337	ENST00000241502	intron	7	+	1335	ENSG00000122068	FYTTD1	25407	protein_coding	6733	1	NM_032288.7	NM_032288	3	q29	9	0	92.55	107	0.744401	0.942057	0.864953	-0.120553	0.0771039
chr3	197778465	197781810	ENST00000241502	intron	8	+	3345	ENSG00000122068	FYTTD1	25407	protein_coding	6733	1	NM_032288.7	NM_032288	3	q29	9	1	101.15	121.02	0.713072	0.925269	0.835812	-0.12274	0.0894565
chr3	197791541	197814907	ENST00000425562	intron	1	+	23366	ENSG00000186001	LRCH3	28637	protein_coding	7129	1	NM_001365715.1	NM_001365715	3	q29	21	0	74.87	91.45	0.637595	0.95739	0.818699	-0.181104	0.138691
chr3	197815053	197817175	ENST00000425562	intron	2	+	2122	ENSG00000186001	LRCH3	28637	protein_coding	7129	1	NM_001365715.1	NM_001365715	3	q29	21	0	114.24	135.09	0.712172	0.929732	0.845658	-0.133487	0.0840733
chr3	197817303	197820324	ENST00000425562	intron	3	+	3021	ENSG00000186001	LRCH3	28637	protein_coding	7129	1	NM_001365715.1	NM_001365715	3	q29	21	0	107.58	130.45	0.698134	0.908751	0.824684	-0.12655	0.084067
chr3	197820431	197826877	ENST00000425562	intron	4	+	6446	ENSG00000186001	LRCH3	28637	protein_coding	7129	1	NM_001365715.1	NM_001365715	3	q29	21	0	115.49	145.24	0.657284	0.905388	0.795167	-0.137883	0.110221
chr3	197827015	197829563	ENST00000425562	intron	5	+	2548	ENSG00000186001	LRCH3	28637	protein_coding	7129	1	NM_001365715.1	NM_001365715	3	q29	21	0	96.95	122.62	0.666938	0.896728	0.790654	-0.123716	0.106074
chr3	197829674	197830769	ENST00000425562	intron	6	+	1095	ENSG00000186001	LRCH3	28637	protein_coding	7129	1	NM_001365715.1	NM_001365715	3	q29	21	0	71.04	106.05	0.518584	0.813268	0.669873	-0.151288	0.143395
chr3	197830864	197832196	ENST00000425562	intron	7	+	1332	ENSG00000186001	LRCH3	28637	protein_coding	7129	1	NM_001365715.1	NM_001365715	3	q29	21	0	91.62	121.25	0.620021	0.869129	0.755629	-0.135608	0.1135
chr3	197832318	197835673	ENST00000425562	intron	8	+	3355	ENSG00000186001	LRCH3	28637	protein_coding	7129	1	NM_001365715.1	NM_001365715	3	q29	21	0	89.18	149.2	0.453634	0.734155	0.597721	-0.144087	0.136434
chr3	197835823	197839320	ENST00000425562	intron	9	+	3497	ENSG00000186001	LRCH3	28637	protein_coding	7129	1	NM_001365715.1	NM_001365715	3	q29	21	0	83.33	128.98	0.491667	0.783991	0.646069	-0.154402	0.137922
chr3	197839398	197847408	ENST00000425562	intron	10	+	8010	ENSG00000186001	LRCH3	28637	protein_coding	7129	1	NM_001365715.1	NM_001365715	3	q29	21	0	67.87	98.51	0.5554	0.801193	0.688966	-0.133566	0.112228
chr3	197847461	197847871	ENST00000425562	intron	11	+	410	ENSG00000186001	LRCH3	28637	protein_coding	7129	1	NM_001365715.1	NM_001365715	3	q29	21	0	75.18	124.4	0.469651	0.734424	0.604341	-0.13469	0.130083
chr3	197848022	197852560	ENST00000425562	intron	12	+	4538	ENSG00000186001	LRCH3	28637	protein_coding	7129	1	NM_001365715.1	NM_001365715	3	q29	21	0	38.27	86.11	0.314765	0.572362	0.444432	-0.129666	0.127931
chr3	197852621	197854391	ENST00000425562	intron	13	+	1770	ENSG00000186001	LRCH3	28637	protein_coding	7129	1	NM_001365715.1	NM_001365715	3	q29	21	0	50.04	78.89	0.472109	0.772634	0.634301	-0.162192	0.138333
chr3	197854446	197858833	ENST00000425562	intron	14	+	4387	ENSG00000186001	LRCH3	28637	protein_coding	7129	1	NM_001365715.1	NM_001365715	3	q29	21	0	31.05	119.65	0.14608	0.413054	0.259507	-0.113427	0.153547
chr3	197858906	197865422	ENST00000425562	intron	15	+	6516	ENSG00000186001	LRCH3	28637	protein_coding	7129	1	NM_001365715.1	NM_001365715	3	q29	21	0	30.82	148.65	0.126482	0.306112	0.207333	-0.080851	0.0987798
chr3	197865472	197866111	ENST00000425562	intron	16	+	639	ENSG00000186001	LRCH3	28637	protein_coding	7129	1	NM_001365715.1	NM_001365715	3	q29	21	0	95.04	152.56	0.496992	0.732857	0.622968	-0.125976	0.109889
chr3	197866220	197870159	ENST00000425562	intron	17	+	3939	ENSG00000186001	LRCH3	28637	protein_coding	7129	1	NM_001365715.1	NM_001365715	3	q29	21	0	92.6	140.05	0.45049	0.79874	0.661192	-0.210703	0.137548
chr3	197870279	197871324	ENST00000425562	intron	18	+	1045	ENSG00000186001	LRCH3	28637	protein_coding	7129	1	NM_001365715.1	NM_001365715	3	q29	21	0	100.13	118.33	0.641902	0.949417	0.846193	-0.204291	0.103224
chr3	197871463	197875697	ENST00000425562	intron	19	+	4234	ENSG00000186001	LRCH3	28637	protein_coding	7129	1	NM_001365715.1	NM_001365715	3	q29	21	0	65.24	121.64	0.263759	0.756818	0.536337	-0.272578	0.220481
chr3	197875776	197883540	ENST00000425562	intron	20	+	7764	ENSG00000186001	LRCH3	28637	protein_coding	7129	1	NM_001365715.1	NM_001365715	3	q29	21	1	33.22	75.62	0.25209	0.647281	0.439302	-0.187211	0.207979
chr3	197950222	197950935	ENST00000647248	intron	1	+	713	ENSG00000182899	RPL35A	10345	protein_coding	1234	1	NM_000996.4	NM_001316311	3	q29	5	0	190	235.91	0.623115	0.903834	0.805392	-0.182277	0.0984416
chr3	197950979	197951158	ENST00000647248	intron	2	+	179	ENSG00000182899	RPL35A	10345	protein_coding	1234	1	NM_000996.4	NM_001316311	3	q29	5	0	581.33	625.96	0.805422	0.976193	0.928702	-0.123279	0.0474918
chr3	197951312	197954002	ENST00000647248	intron	3	+	2690	ENSG00000182899	RPL35A	10345	protein_coding	1234	1	NM_000996.4	NM_001316311	3	q29	5	0	1190.89	1272.22	0.849266	0.972676	0.936072	-0.0868062	0.0366038
chr3	197954148	197955749	ENST00000647248	intron	4	+	1601	ENSG00000182899	RPL35A	10345	protein_coding	1234	1	NM_000996.4	NM_001316311	3	q29	5	1	1104.07	1147.89	0.88836	0.988825	0.961826	-0.0734656	0.026999
chr3	197960441	197974376	ENST00000330198	intron	1	+	13935	ENSG00000185621	LMLN	15991	protein_coding	7043	1	NA	NM_033029	3	q29	16	0	NA	NA	NA	NA	NA	NA	NA
chr3	197974475	197975041	ENST00000330198	intron	2	+	566	ENSG00000185621	LMLN	15991	protein_coding	7043	1	NA	NM_033029	3	q29	16	0	NA	NA	NA	NA	NA	NA	NA
chr3	197975073	197976028	ENST00000330198	intron	3	+	955	ENSG00000185621	LMLN	15991	protein_coding	7043	1	NA	NM_033029	3	q29	16	0	NA	NA	NA	NA	NA	NA	NA
chr3	197976112	197976597	ENST00000330198	intron	4	+	485	ENSG00000185621	LMLN	15991	protein_coding	7043	1	NA	NM_033029	3	q29	16	0	NA	NA	NA	NA	NA	NA	NA
chr3	197976716	197980325	ENST00000330198	intron	5	+	3609	ENSG00000185621	LMLN	15991	protein_coding	7043	1	NA	NM_033029	3	q29	16	0	NA	NA	NA	NA	NA	NA	NA
chr3	197980505	197983942	ENST00000330198	intron	6	+	3437	ENSG00000185621	LMLN	15991	protein_coding	7043	1	NA	NM_033029	3	q29	16	0	NA	NA	NA	NA	NA	NA	NA
chr3	197984049	197985795	ENST00000330198	intron	7	+	1746	ENSG00000185621	LMLN	15991	protein_coding	7043	1	NA	NM_033029	3	q29	16	0	NA	NA	NA	NA	NA	NA	NA
chr3	197985891	197990558	ENST00000330198	intron	8	+	4667	ENSG00000185621	LMLN	15991	protein_coding	7043	1	NA	NM_033029	3	q29	16	0	NA	NA	NA	NA	NA	NA	NA
chr3	197990677	197996174	ENST00000330198	intron	9	+	5497	ENSG00000185621	LMLN	15991	protein_coding	7043	1	NA	NM_033029	3	q29	16	0	NA	NA	NA	NA	NA	NA	NA
chr3	197996283	197999265	ENST00000330198	intron	10	+	2982	ENSG00000185621	LMLN	15991	protein_coding	7043	1	NA	NM_033029	3	q29	16	0	NA	NA	NA	NA	NA	NA	NA
chr3	197999343	198019252	ENST00000330198	intron	11	+	19909	ENSG00000185621	LMLN	15991	protein_coding	7043	1	NA	NM_033029	3	q29	16	0	NA	NA	NA	NA	NA	NA	NA
chr3	198019386	198021445	ENST00000330198	intron	12	+	2059	ENSG00000185621	LMLN	15991	protein_coding	7043	1	NA	NM_033029	3	q29	16	0	NA	NA	NA	NA	NA	NA	NA
chr3	198021606	198024657	ENST00000330198	intron	13	+	3051	ENSG00000185621	LMLN	15991	protein_coding	7043	1	NA	NM_033029	3	q29	16	0	NA	NA	NA	NA	NA	NA	NA
chr3	198024789	198035832	ENST00000330198	intron	14	+	11043	ENSG00000185621	LMLN	15991	protein_coding	7043	1	NA	NM_033029	3	q29	16	0	NA	NA	NA	NA	NA	NA	NA
chr3	198036044	198038566	ENST00000330198	intron	15	+	2522	ENSG00000185621	LMLN	15991	protein_coding	7043	1	NA	NM_033029	3	q29	16	1	NA	NA	NA	NA	NA	NA	NA
chr4	8367081	8370907	ENST00000356406	intron	17	-	3826	ENSG00000087008	ACOX3	121	protein_coding	2872	1	NM_003501.3	NM_001375784	4	p16.1	18	1	14.56	26.82	0.250004	0.843436	0.542878	-0.292874	0.300558
chr4	8370995	8373560	ENST00000356406	intron	16	-	2565	ENSG00000087008	ACOX3	121	protein_coding	2872	1	NM_003501.3	NM_001375784	4	p16.1	18	0	10.78	31.65	0.156756	0.59123	0.3406	-0.183845	0.250629
chr4	8373629	8374977	ENST00000356406	intron	15	-	1348	ENSG00000087008	ACOX3	121	protein_coding	2872	1	NM_003501.3	NM_001375784	4	p16.1	18	0	NA	NA	NA	NA	NA	NA	NA
chr4	8375153	8381491	ENST00000356406	intron	14	-	6338	ENSG00000087008	ACOX3	121	protein_coding	2872	1	NM_003501.3	NM_001375784	4	p16.1	18	0	10.96	20.96	0.230904	0.817469	0.522901	-0.291997	0.294568
chr4	8381608	8389172	ENST00000356406	intron	13	-	7564	ENSG00000087008	ACOX3	121	protein_coding	2872	1	NM_003501.3	NM_001375784	4	p16.1	18	0	8.96	36.33	0.10592	0.429647	0.246628	-0.140709	0.183019
chr4	8389287	8389611	ENST00000356406	intron	12	-	324	ENSG00000087008	ACOX3	121	protein_coding	2872	1	NM_003501.3	NM_001375784	4	p16.1	18	0	10.4	22.31	0.20823	0.757901	0.466159	-0.257928	0.291742
chr4	8389735	8392332	ENST00000356406	intron	11	-	2597	ENSG00000087008	ACOX3	121	protein_coding	2872	1	NM_003501.3	NM_001375784	4	p16.1	18	0	30.76	39.89	0.519881	0.946426	0.771121	-0.251239	0.175305
chr4	8392454	8394619	ENST00000356406	intron	10	-	2165	ENSG00000087008	ACOX3	121	protein_coding	2872	1	NM_003501.3	NM_001375784	4	p16.1	18	0	18.56	27.05	0.431924	0.895019	0.686137	-0.254213	0.208882
chr4	8394743	8396936	ENST00000356406	intron	9	-	2193	ENSG00000087008	ACOX3	121	protein_coding	2872	1	NM_003501.3	NM_001375784	4	p16.1	18	0	13.91	24.4	0.333404	0.788711	0.570082	-0.236678	0.218629
chr4	8397120	8399555	ENST00000356406	intron	8	-	2435	ENSG00000087008	ACOX3	121	protein_coding	2872	1	NM_003501.3	NM_001375784	4	p16.1	18	0	18.71	31.36	0.366417	0.838868	0.59662	-0.230203	0.242248
chr4	8399653	8405954	ENST00000356406	intron	7	-	6301	ENSG00000087008	ACOX3	121	protein_coding	2872	1	NM_003501.3	NM_001375784	4	p16.1	18	0	21.35	37.84	0.331168	0.800382	0.564218	-0.233049	0.236164
chr4	8406044	8410211	ENST00000356406	intron	6	-	4167	ENSG00000087008	ACOX3	121	protein_coding	2872	1	NM_003501.3	NM_001375784	4	p16.1	18	0	18.98	39.04	0.239452	0.743266	0.486168	-0.246716	0.257098
chr4	8410356	8414291	ENST00000356406	intron	5	-	3935	ENSG00000087008	ACOX3	121	protein_coding	2872	1	NM_003501.3	NM_001375784	4	p16.1	18	0	17.44	39.11	0.241601	0.673274	0.445922	-0.204321	0.227352
chr4	8414382	8414853	ENST00000356406	intron	4	-	471	ENSG00000087008	ACOX3	121	protein_coding	2872	1	NM_003501.3	NM_001375784	4	p16.1	18	0	23.85	41.69	0.37191	0.75885	0.57208	-0.20017	0.18677
chr4	8414929	8415765	ENST00000356406	intron	3	-	836	ENSG00000087008	ACOX3	121	protein_coding	2872	1	NM_003501.3	NM_001375784	4	p16.1	18	0	20.73	24.76	0.564417	0.971131	0.837237	-0.27282	0.133893
chr4	8416000	8416377	ENST00000356406	intron	2	-	377	ENSG00000087008	ACOX3	121	protein_coding	2872	1	NM_003501.3	NM_001375784	4	p16.1	18	0	16.02	19.33	0.537836	0.974113	0.828764	-0.290928	0.14535
chr4	8416536	8440647	ENST00000356406	intron	1	-	24111	ENSG00000087008	ACOX3	121	protein_coding	2872	1	NM_003501.3	NM_001375784	4	p16.1	18	0	NA	NA	NA	NA	NA	NA	NA
chr4	41935530	41938601	ENST00000504986	intron	1	+	3071	ENSG00000109133	TMEM33	25541	protein_coding	7404	1	NM_018126.3	NM_018126	4	p13	7	0	112.02	154.91	0.565686	0.850916	0.72313	-0.157444	0.127786
chr4	41938697	41939195	ENST00000504986	intron	2	+	498	ENSG00000109133	TMEM33	25541	protein_coding	7404	1	NM_018126.3	NM_018126	4	p13	7	0	134.84	191.8	0.544302	0.826356	0.703024	-0.158722	0.123332
chr4	41939384	41943746	ENST00000504986	intron	3	+	4362	ENSG00000109133	TMEM33	25541	protein_coding	7404	1	NM_018126.3	NM_018126	4	p13	7	0	155.45	208.93	0.602559	0.861083	0.744029	-0.14147	0.117053
chr4	41943815	41944792	ENST00000504986	intron	4	+	977	ENSG00000109133	TMEM33	25541	protein_coding	7404	1	NM_018126.3	NM_018126	4	p13	7	0	157.65	197.45	0.70935	0.871752	0.79843	-0.0890798	0.0733216
chr4	41944927	41949301	ENST00000504986	intron	5	+	4374	ENSG00000109133	TMEM33	25541	protein_coding	7404	1	NM_018126.3	NM_018126	4	p13	7	0	199.55	245.71	0.710774	0.886629	0.812136	-0.101363	0.0744931
chr4	41949386	41954069	ENST00000504986	intron	6	+	4683	ENSG00000109133	TMEM33	25541	protein_coding	7404	1	NM_018126.3	NM_018126	4	p13	7	1	165.89	220.02	0.643112	0.848165	0.753977	-0.110864	0.0941883
chr4	75482667	75490580	ENST00000324439	intron	8	-	7913	ENSG00000163743	RCHY1	17479	protein_coding	4408	1	NM_015436.4	NM_015436	4	q21.1	9	1	38	69.4	0.392957	0.695768	0.54755	-0.154594	0.148218
chr4	75490702	75491610	ENST00000324439	intron	7	-	908	ENSG00000163743	RCHY1	17479	protein_coding	4408	1	NM_015436.4	NM_015436	4	q21.1	9	0	60.44	96.58	0.43976	0.794914	0.625802	-0.186043	0.169112
chr4	75491638	75491723	ENST00000324439	intron	6	-	85	ENSG00000163743	RCHY1	17479	protein_coding	4408	1	NM_015436.4	NM_015436	4	q21.1	9	0	71.42	93.33	0.555549	0.918528	0.765242	-0.209693	0.153287
chr4	75491783	75491888	ENST00000324439	intron	5	-	105	ENSG00000163743	RCHY1	17479	protein_coding	4408	1	NM_015436.4	NM_015436	4	q21.1	9	0	72.42	85.87	0.694422	0.94941	0.843368	-0.148946	0.106042
chr4	75491934	75494100	ENST00000324439	intron	4	-	2166	ENSG00000163743	RCHY1	17479	protein_coding	4408	1	NM_015436.4	NM_015436	4	q21.1	9	0	64.73	75.76	0.703568	0.954224	0.854409	-0.150841	0.0998151
chr4	75494180	75508819	ENST00000324439	intron	3	-	14639	ENSG00000163743	RCHY1	17479	protein_coding	4408	1	NM_015436.4	NM_015436	4	q21.1	9	0	47.38	72.07	0.511903	0.782656	0.657416	-0.145514	0.12524
chr4	75508936	75509176	ENST00000324439	intron	2	-	240	ENSG00000163743	RCHY1	17479	protein_coding	4408	1	NM_015436.4	NM_015436	4	q21.1	9	0	63.53	76.15	0.69276	0.931068	0.834274	-0.141515	0.0967939
chr4	75509297	75514196	ENST00000324439	intron	1	-	4899	ENSG00000163743	RCHY1	17479	protein_coding	4408	1	NM_015436.4	NM_015436	4	q21.1	9	0	51.55	79.65	0.437093	0.833303	0.647207	-0.210114	0.186096
chr4	142028915	142082030	ENST00000262992	intron	25	-	53115	ENSG00000109452	INPP4B	6075	protein_coding	8743	1	NM_001101669.3	NM_001101669	4	q31.21	26	1	45.56	83.45	0.330115	0.768822	0.545956	-0.215841	0.222867
chr4	142082186	142086143	ENST00000262992	intron	24	-	3957	ENSG00000109452	INPP4B	6075	protein_coding	8743	1	NM_001101669.3	NM_001101669	4	q31.21	26	0	46.35	59.75	0.584368	0.918542	0.775732	-0.191365	0.142809
chr4	142086257	142108092	ENST00000262992	intron	23	-	21835	ENSG00000109452	INPP4B	6075	protein_coding	8743	1	NM_001101669.3	NM_001101669	4	q31.21	26	0	66.05	92.98	0.581659	0.819457	0.710368	-0.128709	0.109089
chr4	142108191	142112541	ENST00000262992	intron	22	-	4350	ENSG00000109452	INPP4B	6075	protein_coding	8743	1	NM_001101669.3	NM_001101669	4	q31.21	26	0	58.25	65.95	0.743473	0.968263	0.883245	-0.139772	0.0850181
chr4	142112683	142122127	ENST00000262992	intron	21	-	9444	ENSG00000109452	INPP4B	6075	protein_coding	8743	1	NM_001101669.3	NM_001101669	4	q31.21	26	0	51.95	66.24	0.597328	0.9169	0.784269	-0.186941	0.132631
chr4	142122246	142123291	ENST00000262992	intron	20	-	1045	ENSG00000109452	INPP4B	6075	protein_coding	8743	1	NM_001101669.3	NM_001101669	4	q31.21	26	0	66.95	85.93	0.639831	0.888945	0.779123	-0.139292	0.109822
chr4	142123416	142124587	ENST00000262992	intron	19	-	1171	ENSG00000109452	INPP4B	6075	protein_coding	8743	1	NM_001101669.3	NM_001101669	4	q31.21	26	0	36.29	51.98	0.432379	0.904081	0.698153	-0.265775	0.205928
chr4	142124761	142145839	ENST00000262992	intron	18	-	21078	ENSG00000109452	INPP4B	6075	protein_coding	8743	1	NM_001101669.3	NM_001101669	4	q31.21	26	0	50.15	102.6	0.325509	0.661869	0.488791	-0.163283	0.173078
chr4	142145997	142160357	ENST00000262992	intron	17	-	14360	ENSG00000109452	INPP4B	6075	protein_coding	8743	1	NM_001101669.3	NM_001101669	4	q31.21	26	0	76.36	99.31	0.636497	0.885964	0.768905	-0.132409	0.117058
chr4	142160562	142173631	ENST00000262992	intron	16	-	13069	ENSG00000109452	INPP4B	6075	protein_coding	8743	1	NM_001101669.3	NM_001101669	4	q31.21	26	0	64.38	87.93	0.550976	0.882224	0.732173	-0.181198	0.15005
chr4	142173810	142193086	ENST00000262992	intron	15	-	19276	ENSG00000109452	INPP4B	6075	protein_coding	8743	1	NM_001101669.3	NM_001101669	4	q31.21	26	0	106.45	131.51	0.687776	0.909988	0.809444	-0.121668	0.100544
chr4	142193196	142208424	ENST00000262992	intron	14	-	15228	ENSG00000109452	INPP4B	6075	protein_coding	8743	1	NM_001101669.3	NM_001101669	4	q31.21	26	0	64.35	117.35	0.364002	0.72093	0.54836	-0.184357	0.172571
chr4	142208530	142208895	ENST00000262992	intron	13	-	365	ENSG00000109452	INPP4B	6075	protein_coding	8743	1	NM_001101669.3	NM_001101669	4	q31.21	26	0	107.87	120.4	0.79562	0.961758	0.89593	-0.10031	0.0658282
chr4	142209027	142237863	ENST00000262992	intron	12	-	28836	ENSG00000109452	INPP4B	6075	protein_coding	8743	1	NM_001101669.3	NM_001101669	4	q31.21	26	0	92.71	114.38	0.648797	0.921923	0.810544	-0.161747	0.111379
chr4	142238012	142260491	ENST00000262992	intron	11	-	22479	ENSG00000109452	INPP4B	6075	protein_coding	8743	1	NM_001101669.3	NM_001101669	4	q31.21	26	0	122	140.96	0.780858	0.929653	0.865494	-0.0846353	0.0641597
chr4	142260565	142270662	ENST00000262992	intron	10	-	10097	ENSG00000109452	INPP4B	6075	protein_coding	8743	1	NM_001101669.3	NM_001101669	4	q31.21	26	0	165.45	179.93	0.813203	0.980643	0.919524	-0.106321	0.0611186
chr4	142270775	142305457	ENST00000262992	intron	9	-	34682	ENSG00000109452	INPP4B	6075	protein_coding	8743	1	NM_001101669.3	NM_001101669	4	q31.21	26	0	127.84	148.85	0.735458	0.942931	0.858851	-0.123394	0.0840801
chr4	142305538	142314711	ENST00000262992	intron	8	-	9173	ENSG00000109452	INPP4B	6075	protein_coding	8743	1	NM_001101669.3	NM_001101669	4	q31.21	26	0	93.16	113.64	0.646951	0.934239	0.819782	-0.172831	0.114457
chr4	142314763	142402937	ENST00000262992	intron	7	-	88174	ENSG00000109452	INPP4B	6075	protein_coding	8743	1	NM_001101669.3	NM_001101669	4	q31.21	26	0	123.76	150.93	0.708714	0.915756	0.819983	-0.111269	0.0957737
chr4	142403055	142405205	ENST00000262992	intron	6	-	2150	ENSG00000109452	INPP4B	6075	protein_coding	8743	1	NM_001101669.3	NM_001101669	4	q31.21	26	0	119.24	146.55	0.670221	0.931851	0.813647	-0.143426	0.118204
chr4	142405325	142429172	ENST00000262992	intron	5	-	23847	ENSG00000109452	INPP4B	6075	protein_coding	8743	1	NM_001101669.3	NM_001101669	4	q31.21	26	0	6.49	150.6	0.000480081	0.210439	0.0430943	-0.0426142	0.167345
chr4	142429218	142431168	ENST00000262992	intron	4	-	1950	ENSG00000109452	INPP4B	6075	protein_coding	8743	1	NM_001101669.3	NM_001101669	4	q31.21	26	0	NA	NA	NA	NA	NA	NA	NA
chr4	142431386	142462662	ENST00000262992	intron	3	-	31276	ENSG00000109452	INPP4B	6075	protein_coding	8743	1	NM_001101669.3	NM_001101669	4	q31.21	26	0	8.98	10.45	0.476579	0.983738	0.85933	-0.382751	0.124408
chr4	142462727	142725838	ENST00000262992	intron	2	-	263111	ENSG00000109452	INPP4B	6075	protein_coding	8743	1	NM_001101669.3	NM_001101669	4	q31.21	26	0	NA	NA	NA	NA	NA	NA	NA
chr4	142725902	142846208	ENST00000262992	intron	1	-	120306	ENSG00000109452	INPP4B	6075	protein_coding	8743	1	NM_001101669.3	NM_001101669	4	q31.21	26	0	NA	NA	NA	NA	NA	NA	NA
chr4	150265813	150277852	ENST00000651943	intron	56	-	12039	ENSG00000198589	LRBA	1742	protein_coding	10148	1	NM_001364905.1	NM_001367550	4	q31.3	57	1	48.56	61.93	0.594684	0.909371	0.784111	-0.189428	0.12526
chr4	150278005	150282449	ENST00000651943	intron	55	-	4444	ENSG00000198589	LRBA	1742	protein_coding	10148	1	NM_001364905.1	NM_001367550	4	q31.3	57	0	29.18	40.18	0.507633	0.881371	0.726232	-0.218599	0.155139
chr4	150282647	150285932	ENST00000651943	intron	54	-	3285	ENSG00000198589	LRBA	1742	protein_coding	10148	1	NM_001364905.1	NM_001367550	4	q31.3	57	0	36.76	44.44	0.595751	0.961663	0.827183	-0.231432	0.13448
chr4	150286035	150302624	ENST00000651943	intron	53	-	16589	ENSG00000198589	LRBA	1742	protein_coding	10148	1	NM_001364905.1	NM_001367550	4	q31.3	57	0	32.8	45.8	0.424575	0.927985	0.716157	-0.291583	0.211828
chr4	150302793	150310228	ENST00000651943	intron	52	-	7435	ENSG00000198589	LRBA	1742	protein_coding	10148	1	NM_001364905.1	NM_001367550	4	q31.3	57	0	33.11	41.07	0.560756	0.957172	0.806185	-0.245429	0.150987
chr4	150310385	150315560	ENST00000651943	intron	51	-	5175	ENSG00000198589	LRBA	1742	protein_coding	10148	1	NM_001364905.1	NM_001367550	4	q31.3	57	0	39.47	61.33	0.425073	0.824678	0.643568	-0.218494	0.18111
chr4	150315624	150321190	ENST00000651943	intron	50	-	5566	ENSG00000198589	LRBA	1742	protein_coding	10148	1	NM_001364905.1	NM_001367550	4	q31.3	57	0	57.95	72.16	0.62151	0.928514	0.803076	-0.181566	0.125438
chr4	150321369	150325808	ENST00000651943	intron	49	-	4439	ENSG00000198589	LRBA	1742	protein_coding	10148	1	NM_001364905.1	NM_001367550	4	q31.3	57	0	58.18	109.75	0.387307	0.665882	0.530114	-0.142807	0.135768
chr4	150325899	150349991	ENST00000651943	intron	48	-	24092	ENSG00000198589	LRBA	1742	protein_coding	10148	1	NM_001364905.1	NM_001367550	4	q31.3	57	0	71.82	97.38	0.545931	0.86737	0.737523	-0.191592	0.129847
chr4	150350160	150415437	ENST00000651943	intron	47	-	65277	ENSG00000198589	LRBA	1742	protein_coding	10148	1	NM_001364905.1	NM_001367550	4	q31.3	57	0	33.67	43.2	0.538872	0.935814	0.779398	-0.240526	0.156416
chr4	150415591	150435588	ENST00000651943	intron	46	-	19997	ENSG00000198589	LRBA	1742	protein_coding	10148	1	NM_001364905.1	NM_001367550	4	q31.3	57	0	22.51	38.04	0.296511	0.843389	0.591746	-0.295235	0.251644
chr4	150435709	150436723	ENST00000651943	intron	45	-	1014	ENSG00000198589	LRBA	1742	protein_coding	10148	1	NM_001364905.1	NM_001367550	4	q31.3	57	0	51.15	57.96	0.710769	0.972893	0.882505	-0.171736	0.090388
chr4	150436865	150467672	ENST00000651943	intron	44	-	30807	ENSG00000198589	LRBA	1742	protein_coding	10148	1	NM_001364905.1	NM_001367550	4	q31.3	57	0	54.8	69.13	0.60165	0.931977	0.792709	-0.19106	0.139267
chr4	150467786	150471623	ENST00000651943	intron	43	-	3837	ENSG00000198589	LRBA	1742	protein_coding	10148	1	NM_001364905.1	NM_001367550	4	q31.3	57	0	64.2	72.75	0.740519	0.963635	0.882474	-0.141955	0.0811612
chr4	150471740	150487731	ENST00000651943	intron	42	-	15991	ENSG00000198589	LRBA	1742	protein_coding	10148	1	NM_001364905.1	NM_001367550	4	q31.3	57	0	51.2	58.11	0.738529	0.961272	0.881088	-0.142558	0.0801844
chr4	150487835	150490917	ENST00000651943	intron	41	-	3082	ENSG00000198589	LRBA	1742	protein_coding	10148	1	NM_001364905.1	NM_001367550	4	q31.3	57	0	58.25	67.22	0.711098	0.966482	0.866558	-0.15546	0.099924
chr4	150491036	150588047	ENST00000651943	intron	40	-	97011	ENSG00000198589	LRBA	1742	protein_coding	10148	1	NM_001364905.1	NM_001367550	4	q31.3	57	0	52.27	73.8	0.5861	0.821981	0.708266	-0.122166	0.113716
chr4	150588185	150590712	ENST00000651943	intron	39	-	2527	ENSG00000198589	LRBA	1742	protein_coding	10148	1	NM_001364905.1	NM_001367550	4	q31.3	57	0	99.09	116.51	0.730344	0.928643	0.850485	-0.120141	0.0781584
chr4	150590860	150599006	ENST00000651943	intron	38	-	8146	ENSG00000198589	LRBA	1742	protein_coding	10148	1	NM_001364905.1	NM_001367550	4	q31.3	57	0	52.84	72.6	0.557045	0.867895	0.727824	-0.170778	0.140072
chr4	150599132	150683550	ENST00000651943	intron	37	-	84418	ENSG00000198589	LRBA	1742	protein_coding	10148	1	NM_001364905.1	NM_001367550	4	q31.3	57	0	92.04	111.75	0.73353	0.896409	0.823624	-0.0900946	0.0727847
chr4	150683718	150735257	ENST00000651943	intron	36	-	51539	ENSG00000198589	LRBA	1742	protein_coding	10148	1	NM_001364905.1	NM_001367550	4	q31.3	57	0	141.91	163.69	0.764843	0.939487	0.866944	-0.102101	0.0725437
chr4	150735367	150761782	ENST00000651943	intron	35	-	26415	ENSG00000198589	LRBA	1742	protein_coding	10148	1	NM_001364905.1	NM_001367550	4	q31.3	57	0	129.11	138.02	0.846962	0.984308	0.935444	-0.0884826	0.0488641
chr4	150761848	150798080	ENST00000651943	intron	34	-	36232	ENSG00000198589	LRBA	1742	protein_coding	10148	1	NM_001364905.1	NM_001367550	4	q31.3	57	0	107.56	124.47	0.745853	0.943992	0.864144	-0.118291	0.0798478
chr4	150798143	150806270	ENST00000651943	intron	33	-	8127	ENSG00000198589	LRBA	1742	protein_coding	10148	1	NM_001364905.1	NM_001367550	4	q31.3	57	0	77.73	86.69	0.800061	0.958906	0.896643	-0.096582	0.0622629
chr4	150806405	150808319	ENST00000651943	intron	32	-	1914	ENSG00000198589	LRBA	1742	protein_coding	10148	1	NM_001364905.1	NM_001367550	4	q31.3	57	0	97.25	119.55	0.680249	0.909875	0.813467	-0.133218	0.0964074
chr4	150808399	150817123	ENST00000651943	intron	31	-	8724	ENSG00000198589	LRBA	1742	protein_coding	10148	1	NM_001364905.1	NM_001367550	4	q31.3	57	0	111.58	138.84	0.658628	0.911664	0.803659	-0.14503	0.108005
chr4	150817258	150828179	ENST00000651943	intron	30	-	10921	ENSG00000198589	LRBA	1742	protein_coding	10148	1	NM_001364905.1	NM_001367550	4	q31.3	57	0	168.64	182.35	0.863631	0.965791	0.924815	-0.0611839	0.0409757
chr4	150828622	150831816	ENST00000651943	intron	29	-	3194	ENSG00000198589	LRBA	1742	protein_coding	10148	1	NM_001364905.1	NM_001367550	4	q31.3	57	0	172.73	179.22	0.910963	0.992511	0.963788	-0.0528247	0.0287236
chr4	150831977	150844099	ENST00000651943	intron	28	-	12122	ENSG00000198589	LRBA	1742	protein_coding	10148	1	NM_001364905.1	NM_001367550	4	q31.3	57	0	87.07	113.2	0.627367	0.889383	0.76917	-0.141803	0.120213
chr4	150844208	150844657	ENST00000651943	intron	27	-	449	ENSG00000198589	LRBA	1742	protein_coding	10148	1	NM_001364905.1	NM_001367550	4	q31.3	57	0	142.36	159.49	0.821619	0.942869	0.892595	-0.0709763	0.0502735
chr4	150844780	150848817	ENST00000651943	intron	26	-	4037	ENSG00000198589	LRBA	1742	protein_coding	10148	1	NM_001364905.1	NM_001367550	4	q31.3	57	0	61.96	74.62	0.689234	0.930876	0.83034	-0.141106	0.100536
chr4	150848999	150849421	ENST00000651943	intron	25	-	422	ENSG00000198589	LRBA	1742	protein_coding	10148	1	NM_001364905.1	NM_001367550	4	q31.3	57	0	57.85	77.25	0.61733	0.862468	0.748867	-0.131537	0.113601
chr4	150849576	150850723	ENST00000651943	intron	24	-	1147	ENSG00000198589	LRBA	1742	protein_coding	10148	1	NM_001364905.1	NM_001367550	4	q31.3	57	0	90.73	123.89	0.575818	0.860062	0.732343	-0.156525	0.127719
chr4	150850903	150851884	ENST00000651943	intron	23	-	981	ENSG00000198589	LRBA	1742	protein_coding	10148	1	NM_001364905.1	NM_001367550	4	q31.3	57	0	133.33	140.73	0.849726	0.993243	0.947417	-0.0976912	0.0458257
chr4	150852944	150867670	ENST00000651943	intron	22	-	14726	ENSG00000198589	LRBA	1742	protein_coding	10148	1	NM_001364905.1	NM_001367550	4	q31.3	57	0	138.53	152.02	0.789171	0.981888	0.911262	-0.122091	0.070626
chr4	150867864	150868181	ENST00000651943	intron	21	-	317	ENSG00000198589	LRBA	1742	protein_coding	10148	1	NM_001364905.1	NM_001367550	4	q31.3	57	0	91.78	103.4	0.712496	0.982003	0.887621	-0.175125	0.0943823
chr4	150868306	150870524	ENST00000651943	intron	20	-	2218	ENSG00000198589	LRBA	1742	protein_coding	10148	1	NM_001364905.1	NM_001367550	4	q31.3	57	0	192.87	204.38	0.877178	0.982927	0.943683	-0.0665051	0.0392438
chr4	150870607	150871344	ENST00000651943	intron	19	-	737	ENSG00000198589	LRBA	1742	protein_coding	10148	1	NM_001364905.1	NM_001367550	4	q31.3	57	0	192.98	195.89	0.946989	0.998759	0.985145	-0.038156	0.0136143
chr4	150871454	150872662	ENST00000651943	intron	18	-	1208	ENSG00000198589	LRBA	1742	protein_coding	10148	1	NM_001364905.1	NM_001367550	4	q31.3	57	0	104.33	109.84	0.870249	0.987406	0.949836	-0.0795866	0.0375698
chr4	150872756	150893051	ENST00000651943	intron	17	-	20295	ENSG00000198589	LRBA	1742	protein_coding	10148	1	NM_001364905.1	NM_001367550	4	q31.3	57	0	73.36	83.09	0.761035	0.960423	0.882898	-0.121863	0.0775254
chr4	150893150	150896393	ENST00000651943	intron	16	-	3243	ENSG00000198589	LRBA	1742	protein_coding	10148	1	NM_001364905.1	NM_001367550	4	q31.3	57	0	76.42	89.04	0.702815	0.959477	0.858266	-0.155451	0.101211
chr4	150896457	150897738	ENST00000651943	intron	15	-	1281	ENSG00000198589	LRBA	1742	protein_coding	10148	1	NM_001364905.1	NM_001367550	4	q31.3	57	0	159.45	195.67	0.740264	0.881161	0.814892	-0.0746285	0.0662685
chr4	150897819	150900048	ENST00000651943	intron	14	-	2229	ENSG00000198589	LRBA	1742	protein_coding	10148	1	NM_001364905.1	NM_001367550	4	q31.3	57	0	169.71	192.85	0.761319	0.955455	0.88001	-0.118691	0.0754444
chr4	150900218	150905837	ENST00000651943	intron	13	-	5619	ENSG00000198589	LRBA	1742	protein_coding	10148	1	NM_001364905.1	NM_001367550	4	q31.3	57	0	139.16	145.25	0.891702	0.992339	0.958072	-0.0663704	0.0342666
chr4	150905991	150906296	ENST00000651943	intron	12	-	305	ENSG00000198589	LRBA	1742	protein_coding	10148	1	NM_001364905.1	NM_001367550	4	q31.3	57	0	71.75	80.29	0.772323	0.96608	0.893636	-0.121313	0.0724444
chr4	150906406	150908333	ENST00000651943	intron	11	-	1927	ENSG00000198589	LRBA	1742	protein_coding	10148	1	NM_001364905.1	NM_001367550	4	q31.3	57	0	55.98	67.16	0.696377	0.928102	0.833532	-0.137154	0.0945697
chr4	150908468	150908659	ENST00000651943	intron	10	-	191	ENSG00000198589	LRBA	1742	protein_coding	10148	1	NM_001364905.1	NM_001367550	4	q31.3	57	0	51.98	57.62	0.679263	0.989649	0.902117	-0.222854	0.0875312
chr4	150908858	150914194	ENST00000651943	intron	9	-	5336	ENSG00000198589	LRBA	1742	protein_coding	10148	1	NM_001364905.1	NM_001367550	4	q31.3	57	0	154.04	181.44	0.759024	0.918057	0.848986	-0.0899616	0.0690709
chr4	150914342	150915607	ENST00000651943	intron	8	-	1265	ENSG00000198589	LRBA	1742	protein_coding	10148	1	NM_001364905.1	NM_001367550	4	q31.3	57	0	87.16	95.95	0.786487	0.974682	0.90839	-0.121903	0.0662925
chr4	150915728	150916400	ENST00000651943	intron	7	-	672	ENSG00000198589	LRBA	1742	protein_coding	10148	1	NM_001364905.1	NM_001367550	4	q31.3	57	0	96.49	99.87	0.883085	0.996699	0.966156	-0.0830715	0.0305431
chr4	150916528	150916616	ENST00000651943	intron	6	-	88	ENSG00000198589	LRBA	1742	protein_coding	10148	1	NM_001364905.1	NM_001367550	4	q31.3	57	0	61.33	65.45	0.806049	0.994485	0.937051	-0.131002	0.0574339
chr4	150916739	150921197	ENST00000651943	intron	5	-	4458	ENSG00000198589	LRBA	1742	protein_coding	10148	1	NM_001364905.1	NM_001367550	4	q31.3	57	0	49.85	60.13	0.641549	0.942245	0.829037	-0.187488	0.113208
chr4	150921294	150928515	ENST00000651943	intron	4	-	7221	ENSG00000198589	LRBA	1742	protein_coding	10148	1	NM_001364905.1	NM_001367550	4	q31.3	57	0	52.02	62.98	0.631796	0.938398	0.825977	-0.194181	0.112422
chr4	150928617	150928833	ENST00000651943	intron	3	-	216	ENSG00000198589	LRBA	1742	protein_coding	10148	1	NM_001364905.1	NM_001367550	4	q31.3	57	0	122.51	125.25	0.926234	0.996813	0.978124	-0.0518902	0.0186893
chr4	150929066	151014426	ENST00000651943	intron	2	-	85360	ENSG00000198589	LRBA	1742	protein_coding	10148	1	NM_001364905.1	NM_001367550	4	q31.3	57	0	132.76	169.91	0.654529	0.880876	0.781355	-0.126826	0.0995209
chr4	151014862	151015201	ENST00000651943	intron	1	-	339	ENSG00000198589	LRBA	1742	protein_coding	10148	1	NM_001364905.1	NM_001367550	4	q31.3	57	0	52.71	74.38	0.556084	0.833099	0.708658	-0.152574	0.124441
chr4	176066080	176111574	ENST00000508596	intron	1	+	45494	ENSG00000150627	WDR17	16661	protein_coding	7333	1	NM_181265.4	NM_001350727	4	q34.2	29	0	NA	NA	NA	NA	NA	NA	NA
chr4	176111704	176115795	ENST00000508596	intron	2	+	4091	ENSG00000150627	WDR17	16661	protein_coding	7333	1	NM_181265.4	NM_001350727	4	q34.2	29	0	NA	NA	NA	NA	NA	NA	NA
chr4	176115980	176119866	ENST00000508596	intron	3	+	3886	ENSG00000150627	WDR17	16661	protein_coding	7333	1	NM_181265.4	NM_001350727	4	q34.2	29	0	NA	NA	NA	NA	NA	NA	NA
chr4	176120098	176125103	ENST00000508596	intron	4	+	5005	ENSG00000150627	WDR17	16661	protein_coding	7333	1	NM_181265.4	NM_001350727	4	q34.2	29	0	NA	NA	NA	NA	NA	NA	NA
chr4	176125356	176128737	ENST00000508596	intron	5	+	3381	ENSG00000150627	WDR17	16661	protein_coding	7333	1	NM_181265.4	NM_001350727	4	q34.2	29	0	NA	NA	NA	NA	NA	NA	NA
chr4	176128861	176131553	ENST00000508596	intron	6	+	2692	ENSG00000150627	WDR17	16661	protein_coding	7333	1	NM_181265.4	NM_001350727	4	q34.2	29	0	NA	NA	NA	NA	NA	NA	NA
chr4	176131739	176135107	ENST00000508596	intron	7	+	3368	ENSG00000150627	WDR17	16661	protein_coding	7333	1	NM_181265.4	NM_001350727	4	q34.2	29	0	NA	NA	NA	NA	NA	NA	NA
chr4	176135277	176137519	ENST00000508596	intron	8	+	2242	ENSG00000150627	WDR17	16661	protein_coding	7333	1	NM_181265.4	NM_001350727	4	q34.2	29	0	NA	NA	NA	NA	NA	NA	NA
chr4	176137612	176139891	ENST00000508596	intron	9	+	2279	ENSG00000150627	WDR17	16661	protein_coding	7333	1	NM_181265.4	NM_001350727	4	q34.2	29	0	NA	NA	NA	NA	NA	NA	NA
chr4	176139975	176141982	ENST00000508596	intron	10	+	2007	ENSG00000150627	WDR17	16661	protein_coding	7333	1	NM_181265.4	NM_001350727	4	q34.2	29	0	NA	NA	NA	NA	NA	NA	NA
chr4	176142070	176145994	ENST00000508596	intron	11	+	3924	ENSG00000150627	WDR17	16661	protein_coding	7333	1	NM_181265.4	NM_001350727	4	q34.2	29	0	NA	NA	NA	NA	NA	NA	NA
chr4	176146160	176148132	ENST00000508596	intron	12	+	1972	ENSG00000150627	WDR17	16661	protein_coding	7333	1	NM_181265.4	NM_001350727	4	q34.2	29	0	NA	NA	NA	NA	NA	NA	NA
chr4	176148336	176149806	ENST00000508596	intron	13	+	1470	ENSG00000150627	WDR17	16661	protein_coding	7333	1	NM_181265.4	NM_001350727	4	q34.2	29	0	NA	NA	NA	NA	NA	NA	NA
chr4	176149957	176150042	ENST00000508596	intron	14	+	85	ENSG00000150627	WDR17	16661	protein_coding	7333	1	NM_181265.4	NM_001350727	4	q34.2	29	0	NA	NA	NA	NA	NA	NA	NA
chr4	176150174	176150467	ENST00000508596	intron	15	+	293	ENSG00000150627	WDR17	16661	protein_coding	7333	1	NM_181265.4	NM_001350727	4	q34.2	29	0	NA	NA	NA	NA	NA	NA	NA
chr4	176150594	176151811	ENST00000508596	intron	16	+	1217	ENSG00000150627	WDR17	16661	protein_coding	7333	1	NM_181265.4	NM_001350727	4	q34.2	29	0	NA	NA	NA	NA	NA	NA	NA
chr4	176151968	176156078	ENST00000508596	intron	17	+	4110	ENSG00000150627	WDR17	16661	protein_coding	7333	1	NM_181265.4	NM_001350727	4	q34.2	29	0	NA	NA	NA	NA	NA	NA	NA
chr4	176156144	176159993	ENST00000508596	intron	18	+	3849	ENSG00000150627	WDR17	16661	protein_coding	7333	1	NM_181265.4	NM_001350727	4	q34.2	29	0	NA	NA	NA	NA	NA	NA	NA
chr4	176160127	176160910	ENST00000508596	intron	19	+	783	ENSG00000150627	WDR17	16661	protein_coding	7333	1	NM_181265.4	NM_001350727	4	q34.2	29	0	NA	NA	NA	NA	NA	NA	NA
chr4	176161003	176162074	ENST00000508596	intron	20	+	1071	ENSG00000150627	WDR17	16661	protein_coding	7333	1	NM_181265.4	NM_001350727	4	q34.2	29	0	NA	NA	NA	NA	NA	NA	NA
chr4	176162175	176163153	ENST00000508596	intron	21	+	978	ENSG00000150627	WDR17	16661	protein_coding	7333	1	NM_181265.4	NM_001350727	4	q34.2	29	0	NA	NA	NA	NA	NA	NA	NA
chr4	176163294	176168671	ENST00000508596	intron	22	+	5377	ENSG00000150627	WDR17	16661	protein_coding	7333	1	NM_181265.4	NM_001350727	4	q34.2	29	0	NA	NA	NA	NA	NA	NA	NA
chr4	176168784	176172374	ENST00000508596	intron	23	+	3590	ENSG00000150627	WDR17	16661	protein_coding	7333	1	NM_181265.4	NM_001350727	4	q34.2	29	0	NA	NA	NA	NA	NA	NA	NA
chr4	176172517	176173266	ENST00000508596	intron	24	+	749	ENSG00000150627	WDR17	16661	protein_coding	7333	1	NM_181265.4	NM_001350727	4	q34.2	29	0	NA	NA	NA	NA	NA	NA	NA
chr4	176173370	176174616	ENST00000508596	intron	25	+	1246	ENSG00000150627	WDR17	16661	protein_coding	7333	1	NM_181265.4	NM_001350727	4	q34.2	29	0	NA	NA	NA	NA	NA	NA	NA
chr4	176174719	176177057	ENST00000508596	intron	26	+	2338	ENSG00000150627	WDR17	16661	protein_coding	7333	1	NM_181265.4	NM_001350727	4	q34.2	29	0	NA	NA	NA	NA	NA	NA	NA
chr4	176177157	176177470	ENST00000508596	intron	27	+	313	ENSG00000150627	WDR17	16661	protein_coding	7333	1	NM_181265.4	NM_001350727	4	q34.2	29	0	NA	NA	NA	NA	NA	NA	NA
chr4	176177655	176179459	ENST00000508596	intron	28	+	1804	ENSG00000150627	WDR17	16661	protein_coding	7333	1	NM_181265.4	NM_001350727	4	q34.2	29	1	NA	NA	NA	NA	NA	NA	NA
chr4	3075089	3086938	ENST00000355072	intron	1	+	11849	ENSG00000197386	HTT	4851	protein_coding	13472	1	NM_001388492.1	NM_002111	4	p16.3	67	0	35.62	56.69	0.466405	0.775461	0.62833	-0.161925	0.147132
chr4	3087023	3099273	ENST00000355072	intron	2	+	12250	ENSG00000197386	HTT	4851	protein_coding	13472	1	NM_001388492.1	NM_002111	4	p16.3	67	0	52.4	65.15	0.651402	0.911164	0.804298	-0.152896	0.106866
chr4	3099395	3103823	ENST00000355072	intron	3	+	4428	ENSG00000197386	HTT	4851	protein_coding	13472	1	NM_001388492.1	NM_002111	4	p16.3	67	0	80.29	99.24	0.692116	0.895535	0.809049	-0.116933	0.0864858
chr4	3103884	3105356	ENST00000355072	intron	4	+	1472	ENSG00000197386	HTT	4851	protein_coding	13472	1	NM_001388492.1	NM_002111	4	p16.3	67	0	102.15	109.13	0.848686	0.983822	0.93604	-0.0873535	0.0477822
chr4	3105437	3107284	ENST00000355072	intron	5	+	1847	ENSG00000197386	HTT	4851	protein_coding	13472	1	NM_001388492.1	NM_002111	4	p16.3	67	0	72.16	79.11	0.779999	0.982464	0.912148	-0.132149	0.070316
chr4	3107424	3115303	ENST00000355072	intron	6	+	7879	ENSG00000197386	HTT	4851	protein_coding	13472	1	NM_001388492.1	NM_002111	4	p16.3	67	0	53.76	66.76	0.631437	0.939817	0.805273	-0.173836	0.134544
chr4	3115446	3116084	ENST00000355072	intron	7	+	638	ENSG00000197386	HTT	4851	protein_coding	13472	1	NM_001388492.1	NM_002111	4	p16.3	67	0	36.38	49.58	0.517546	0.894853	0.733764	-0.216217	0.161089
chr4	3116264	3121227	ENST00000355072	intron	8	+	4963	ENSG00000197386	HTT	4851	protein_coding	13472	1	NM_001388492.1	NM_002111	4	p16.3	67	0	64.42	73.62	0.73441	0.96246	0.875034	-0.140624	0.0874257
chr4	3121433	3122888	ENST00000355072	intron	9	+	1455	ENSG00000197386	HTT	4851	protein_coding	13472	1	NM_001388492.1	NM_002111	4	p16.3	67	0	34.2	44.93	0.565157	0.903015	0.761184	-0.196027	0.141831
chr4	3122937	3125548	ENST00000355072	intron	10	+	2611	ENSG00000197386	HTT	4851	protein_coding	13472	1	NM_001388492.1	NM_002111	4	p16.3	67	0	50.11	62.02	0.639152	0.923403	0.807965	-0.168813	0.115437
chr4	3125630	3127263	ENST00000355072	intron	11	+	1633	ENSG00000197386	HTT	4851	protein_coding	13472	1	NM_001388492.1	NM_002111	4	p16.3	67	0	94	108.65	0.735934	0.949227	0.865163	-0.129229	0.0840636
chr4	3127605	3129923	ENST00000355072	intron	12	+	2318	ENSG00000197386	HTT	4851	protein_coding	13472	1	NM_001388492.1	NM_002111	4	p16.3	67	0	69.55	93.45	0.574176	0.886786	0.744248	-0.170072	0.142537
chr4	3130048	3130304	ENST00000355072	intron	13	+	256	ENSG00000197386	HTT	4851	protein_coding	13472	1	NM_001388492.1	NM_002111	4	p16.3	67	0	74.64	103.42	0.511356	0.900833	0.721717	-0.210361	0.179116
chr4	3130424	3131285	ENST00000355072	intron	14	+	861	ENSG00000197386	HTT	4851	protein_coding	13472	1	NM_001388492.1	NM_002111	4	p16.3	67	0	84.64	93.15	0.818226	0.964815	0.908642	-0.090416	0.0561735
chr4	3131398	3131637	ENST00000355072	intron	15	+	239	ENSG00000197386	HTT	4851	protein_coding	13472	1	NM_001388492.1	NM_002111	4	p16.3	67	0	43.55	49.96	0.675128	0.97729	0.871697	-0.196569	0.105592
chr4	3131776	3132561	ENST00000355072	intron	16	+	785	ENSG00000197386	HTT	4851	protein_coding	13472	1	NM_001388492.1	NM_002111	4	p16.3	67	0	72.27	84.64	0.70848	0.950774	0.853852	-0.145371	0.0969221
chr4	3132721	3132813	ENST00000355072	intron	17	+	92	ENSG00000197386	HTT	4851	protein_coding	13472	1	NM_001388492.1	NM_002111	4	p16.3	67	0	28.45	33.96	0.546809	0.983443	0.83775	-0.290941	0.145692
chr4	3132912	3134400	ENST00000355072	intron	18	+	1488	ENSG00000197386	HTT	4851	protein_coding	13472	1	NM_001388492.1	NM_002111	4	p16.3	67	0	29.95	35.71	0.587611	0.974184	0.838701	-0.25109	0.135483
chr4	3134541	3135903	ENST00000355072	intron	19	+	1362	ENSG00000197386	HTT	4851	protein_coding	13472	1	NM_001388492.1	NM_002111	4	p16.3	67	0	66.07	74.16	0.73913	0.972759	0.890912	-0.151782	0.0818471
chr4	3135968	3136225	ENST00000355072	intron	20	+	257	ENSG00000197386	HTT	4851	protein_coding	13472	1	NM_001388492.1	NM_002111	4	p16.3	67	0	50.6	59.13	0.694728	0.951548	0.855742	-0.161014	0.0958061
chr4	3136327	3140509	ENST00000355072	intron	21	+	4182	ENSG00000197386	HTT	4851	protein_coding	13472	1	NM_001388492.1	NM_002111	4	p16.3	67	0	55.62	95.62	0.420592	0.724298	0.581677	-0.161086	0.142621
chr4	3140657	3142765	ENST00000355072	intron	22	+	2108	ENSG00000197386	HTT	4851	protein_coding	13472	1	NM_001388492.1	NM_002111	4	p16.3	67	0	99.13	116.16	0.7279	0.936416	0.853392	-0.125492	0.0830244
chr4	3142887	3145151	ENST00000355072	intron	23	+	2264	ENSG00000197386	HTT	4851	protein_coding	13472	1	NM_001388492.1	NM_002111	4	p16.3	67	0	37.6	48.29	0.580988	0.913513	0.778629	-0.197641	0.134884
chr4	3145229	3146796	ENST00000355072	intron	24	+	1567	ENSG00000197386	HTT	4851	protein_coding	13472	1	NM_001388492.1	NM_002111	4	p16.3	67	0	44.05	52.02	0.688488	0.950729	0.84679	-0.158302	0.103939
chr4	3146949	3148004	ENST00000355072	intron	25	+	1055	ENSG00000197386	HTT	4851	protein_coding	13472	1	NM_001388492.1	NM_002111	4	p16.3	67	0	51.29	62.07	0.666402	0.93303	0.826325	-0.159923	0.106705
chr4	3148208	3154292	ENST00000355072	intron	26	+	6084	ENSG00000197386	HTT	4851	protein_coding	13472	1	NM_001388492.1	NM_002111	4	p16.3	67	0	46.36	55.69	0.630124	0.953505	0.832465	-0.202342	0.12104
chr4	3154420	3157071	ENST00000355072	intron	27	+	2651	ENSG00000197386	HTT	4851	protein_coding	13472	1	NM_001388492.1	NM_002111	4	p16.3	67	0	43.2	56.11	0.567868	0.914928	0.769916	-0.202048	0.145012
chr4	3157200	3160281	ENST00000355072	intron	28	+	3081	ENSG00000197386	HTT	4851	protein_coding	13472	1	NM_001388492.1	NM_002111	4	p16.3	67	0	38.44	44.35	0.670216	0.973337	0.866742	-0.196526	0.106595
chr4	3160393	3172319	ENST00000355072	intron	29	+	11926	ENSG00000197386	HTT	4851	protein_coding	13472	1	NM_001388492.1	NM_002111	4	p16.3	67	0	56.58	60.85	0.84896	0.97241	0.929827	-0.080867	0.0425829
chr4	3172398	3172907	ENST00000355072	intron	30	+	509	ENSG00000197386	HTT	4851	protein_coding	13472	1	NM_001388492.1	NM_002111	4	p16.3	67	0	69.36	77.18	0.760563	0.973465	0.898678	-0.138116	0.0747863
chr4	3173132	3174720	ENST00000355072	intron	31	+	1588	ENSG00000197386	HTT	4851	protein_coding	13472	1	NM_001388492.1	NM_002111	4	p16.3	67	0	43.73	61.05	0.51724	0.87453	0.716298	-0.199058	0.158232
chr4	3174800	3174945	ENST00000355072	intron	32	+	145	ENSG00000197386	HTT	4851	protein_coding	13472	1	NM_001388492.1	NM_002111	4	p16.3	67	0	40.13	48.84	0.615479	0.94904	0.821663	-0.206184	0.127377
chr4	3175108	3177331	ENST00000355072	intron	33	+	2223	ENSG00000197386	HTT	4851	protein_coding	13472	1	NM_001388492.1	NM_002111	4	p16.3	67	0	56.35	65.15	0.692641	0.969245	0.864927	-0.172286	0.104318
chr4	3177388	3178297	ENST00000355072	intron	34	+	909	ENSG00000197386	HTT	4851	protein_coding	13472	1	NM_001388492.1	NM_002111	4	p16.3	67	0	58.84	63.53	0.821645	0.978807	0.926177	-0.104531	0.0526304
chr4	3178447	3180514	ENST00000355072	intron	35	+	2067	ENSG00000197386	HTT	4851	protein_coding	13472	1	NM_001388492.1	NM_002111	4	p16.3	67	0	41.55	51.07	0.647094	0.930345	0.813589	-0.166495	0.116755
chr4	3180652	3182353	ENST00000355072	intron	36	+	1701	ENSG00000197386	HTT	4851	protein_coding	13472	1	NM_001388492.1	NM_002111	4	p16.3	67	0	50.69	79.24	0.419665	0.832911	0.639702	-0.220037	0.193209
chr4	3182471	3186596	ENST00000355072	intron	37	+	4125	ENSG00000197386	HTT	4851	protein_coding	13472	1	NM_001388492.1	NM_002111	4	p16.3	67	0	79.24	93.22	0.713078	0.940794	0.850032	-0.136955	0.0907617
chr4	3186720	3187650	ENST00000355072	intron	38	+	930	ENSG00000197386	HTT	4851	protein_coding	13472	1	NM_001388492.1	NM_002111	4	p16.3	67	0	40.31	50.65	0.515521	0.961433	0.795854	-0.280333	0.165579
chr4	3187887	3188950	ENST00000355072	intron	39	+	1063	ENSG00000197386	HTT	4851	protein_coding	13472	1	NM_001388492.1	NM_002111	4	p16.3	67	0	51.98	77.84	0.479115	0.830961	0.66778	-0.188666	0.163181
chr4	3189094	3199731	ENST00000355072	intron	40	+	10637	ENSG00000197386	HTT	4851	protein_coding	13472	1	NM_001388492.1	NM_002111	4	p16.3	67	0	63.16	79.25	0.631577	0.920984	0.796972	-0.165394	0.124012
chr4	3199940	3204006	ENST00000355072	intron	41	+	4066	ENSG00000197386	HTT	4851	protein_coding	13472	1	NM_001388492.1	NM_002111	4	p16.3	67	0	51.71	114.22	0.334677	0.586972	0.452723	-0.118046	0.134249
chr4	3204149	3206495	ENST00000355072	intron	42	+	2346	ENSG00000197386	HTT	4851	protein_coding	13472	1	NM_001388492.1	NM_002111	4	p16.3	67	0	53.31	77.47	0.520327	0.829322	0.688137	-0.16781	0.141185
chr4	3206676	3206806	ENST00000355072	intron	43	+	130	ENSG00000197386	HTT	4851	protein_coding	13472	1	NM_001388492.1	NM_002111	4	p16.3	67	0	29.71	45.27	0.447606	0.83987	0.656285	-0.208678	0.183585
chr4	3206984	3207280	ENST00000355072	intron	44	+	296	ENSG00000197386	HTT	4851	protein_coding	13472	1	NM_001388492.1	NM_002111	4	p16.3	67	0	47.02	69.11	0.529617	0.807936	0.680365	-0.150748	0.127571
chr4	3207358	3208772	ENST00000355072	intron	45	+	1414	ENSG00000197386	HTT	4851	protein_coding	13472	1	NM_001388492.1	NM_002111	4	p16.3	67	0	39.11	58.64	0.427297	0.847939	0.666951	-0.239654	0.180988
chr4	3208912	3209826	ENST00000355072	intron	46	+	914	ENSG00000197386	HTT	4851	protein_coding	13472	1	NM_001388492.1	NM_002111	4	p16.3	67	0	29.67	37.36	0.61126	0.923	0.794165	-0.182905	0.128835
chr4	3209950	3211928	ENST00000355072	intron	47	+	1978	ENSG00000197386	HTT	4851	protein_coding	13472	1	NM_001388492.1	NM_002111	4	p16.3	67	0	33.98	48.85	0.517851	0.840898	0.695599	-0.177748	0.1453
chr4	3212143	3212563	ENST00000355072	intron	48	+	420	ENSG00000197386	HTT	4851	protein_coding	13472	1	NM_001388492.1	NM_002111	4	p16.3	67	0	38.56	42.51	0.725025	0.986682	0.907081	-0.182055	0.0796011
chr4	3212710	3213957	ENST00000355072	intron	49	+	1247	ENSG00000197386	HTT	4851	protein_coding	13472	1	NM_001388492.1	NM_002111	4	p16.3	67	0	29.73	52.65	0.358019	0.761504	0.564672	-0.206654	0.196832
chr4	3214136	3215109	ENST00000355072	intron	50	+	973	ENSG00000197386	HTT	4851	protein_coding	13472	1	NM_001388492.1	NM_002111	4	p16.3	67	0	50.95	65.25	0.622417	0.906823	0.780843	-0.158426	0.12598
chr4	3215212	3217764	ENST00000355072	intron	51	+	2552	ENSG00000197386	HTT	4851	protein_coding	13472	1	NM_001388492.1	NM_002111	4	p16.3	67	0	29.67	47.67	0.415886	0.801225	0.622404	-0.206518	0.178821
chr4	3217953	3220181	ENST00000355072	intron	52	+	2228	ENSG00000197386	HTT	4851	protein_coding	13472	1	NM_001388492.1	NM_002111	4	p16.3	67	0	49.53	65.56	0.558385	0.904969	0.755491	-0.197107	0.149478
chr4	3220309	3222386	ENST00000355072	intron	53	+	2077	ENSG00000197386	HTT	4851	protein_coding	13472	1	NM_001388492.1	NM_002111	4	p16.3	67	0	39.29	50.05	0.62786	0.893372	0.785015	-0.157155	0.108357
chr4	3222488	3223405	ENST00000355072	intron	54	+	917	ENSG00000197386	HTT	4851	protein_coding	13472	1	NM_001388492.1	NM_002111	4	p16.3	67	0	51.56	56.29	0.740621	0.991694	0.915971	-0.17535	0.0757231
chr4	3223561	3223991	ENST00000355072	intron	55	+	430	ENSG00000197386	HTT	4851	protein_coding	13472	1	NM_001388492.1	NM_002111	4	p16.3	67	0	38.45	44.47	0.675418	0.97435	0.864628	-0.18921	0.109722
chr4	3224132	3225660	ENST00000355072	intron	56	+	1528	ENSG00000197386	HTT	4851	protein_coding	13472	1	NM_001388492.1	NM_002111	4	p16.3	67	0	44.8	57.07	0.606571	0.90521	0.785001	-0.17843	0.120209
chr4	3225744	3228614	ENST00000355072	intron	57	+	2870	ENSG00000197386	HTT	4851	protein_coding	13472	1	NM_001388492.1	NM_002111	4	p16.3	67	0	35.47	47.05	0.558002	0.910073	0.753879	-0.195877	0.156194
chr4	3228746	3228879	ENST00000355072	intron	58	+	133	ENSG00000197386	HTT	4851	protein_coding	13472	1	NM_001388492.1	NM_002111	4	p16.3	67	0	27.18	58.73	0.266942	0.67528	0.462796	-0.195853	0.212484
chr4	3229010	3229886	ENST00000355072	intron	59	+	876	ENSG00000197386	HTT	4851	protein_coding	13472	1	NM_001388492.1	NM_002111	4	p16.3	67	0	26.82	48.42	0.335441	0.759707	0.553903	-0.218462	0.205804
chr4	3230043	3233162	ENST00000355072	intron	60	+	3119	ENSG00000197386	HTT	4851	protein_coding	13472	1	NM_001388492.1	NM_002111	4	p16.3	67	0	24.27	33.62	0.46958	0.911248	0.721892	-0.252312	0.189357
chr4	3233354	3235283	ENST00000355072	intron	61	+	1929	ENSG00000197386	HTT	4851	protein_coding	13472	1	NM_001388492.1	NM_002111	4	p16.3	67	0	35.24	45.67	0.579531	0.905249	0.771623	-0.192092	0.133626
chr4	3235399	3235564	ENST00000355072	intron	62	+	165	ENSG00000197386	HTT	4851	protein_coding	13472	1	NM_001388492.1	NM_002111	4	p16.3	67	0	45.87	53.25	0.66521	0.977473	0.861408	-0.196198	0.116065
chr4	3235779	3236148	ENST00000355072	intron	63	+	369	ENSG00000197386	HTT	4851	protein_coding	13472	1	NM_001388492.1	NM_002111	4	p16.3	67	0	57.6	61.33	0.824967	0.992225	0.939181	-0.114215	0.0530437
chr4	3236255	3238446	ENST00000355072	intron	64	+	2191	ENSG00000197386	HTT	4851	protein_coding	13472	1	NM_001388492.1	NM_002111	4	p16.3	67	0	62.49	72.04	0.736678	0.957261	0.867435	-0.130757	0.0898261
chr4	3238610	3238817	ENST00000355072	intron	65	+	207	ENSG00000197386	HTT	4851	protein_coding	13472	1	NM_001388492.1	NM_002111	4	p16.3	67	0	39.24	45.42	0.703283	0.961051	0.863937	-0.160654	0.0971141
chr4	3238979	3239845	ENST00000355072	intron	66	+	866	ENSG00000197386	HTT	4851	protein_coding	13472	1	NM_001388492.1	NM_002111	4	p16.3	67	1	45.16	54.38	0.661697	0.950882	0.830452	-0.168755	0.12043
chr4	6270015	6277450	ENST00000226760	intron	1	+	7435	ENSG00000109501	WFS1	12762	protein_coding	3640	1	NM_006005.3	NM_006005	4	p16.1	8	0	NA	NA	NA	NA	NA	NA	NA
chr4	6277688	6287092	ENST00000226760	intron	2	+	9404	ENSG00000109501	WFS1	12762	protein_coding	3640	1	NM_006005.3	NM_006005	4	p16.1	8	0	NA	NA	NA	NA	NA	NA	NA
chr4	6287176	6288986	ENST00000226760	intron	3	+	1810	ENSG00000109501	WFS1	12762	protein_coding	3640	1	NM_006005.3	NM_006005	4	p16.1	8	0	NA	NA	NA	NA	NA	NA	NA
chr4	6289132	6291196	ENST00000226760	intron	4	+	2064	ENSG00000109501	WFS1	12762	protein_coding	3640	1	NM_006005.3	NM_006005	4	p16.1	8	0	NA	NA	NA	NA	NA	NA	NA
chr4	6291368	6291916	ENST00000226760	intron	5	+	548	ENSG00000109501	WFS1	12762	protein_coding	3640	1	NM_006005.3	NM_006005	4	p16.1	8	0	NA	NA	NA	NA	NA	NA	NA
chr4	6291998	6295040	ENST00000226760	intron	6	+	3042	ENSG00000109501	WFS1	12762	protein_coding	3640	1	NM_006005.3	NM_006005	4	p16.1	8	0	NA	NA	NA	NA	NA	NA	NA
chr4	6295190	6300656	ENST00000226760	intron	7	+	5466	ENSG00000109501	WFS1	12762	protein_coding	3640	1	NM_006005.3	NM_006005	4	p16.1	8	1	NA	NA	NA	NA	NA	NA	NA
chr4	15703333	15705514	ENST00000265016	intron	1	+	2181	ENSG00000109743	BST1	1118	protein_coding	1979	1	NM_004334.3	NM_004334	4	p15.32	9	0	169.87	256.13	0.507909	0.826772	0.663218	-0.155309	0.163554
chr4	15705642	15707510	ENST00000265016	intron	2	+	1868	ENSG00000109743	BST1	1118	protein_coding	1979	1	NM_004334.3	NM_004334	4	p15.32	9	0	249.24	307.04	0.716417	0.893445	0.811751	-0.0953336	0.081694
chr4	15707647	15711806	ENST00000265016	intron	3	+	4159	ENSG00000109743	BST1	1118	protein_coding	1979	1	NM_004334.3	NM_004334	4	p15.32	9	0	190.11	217.09	0.769951	0.952801	0.87572	-0.105768	0.0770808
chr4	15711890	15715284	ENST00000265016	intron	4	+	3394	ENSG00000109743	BST1	1118	protein_coding	1979	1	NM_004334.3	NM_004334	4	p15.32	9	0	234.51	270.56	0.743809	0.955364	0.866758	-0.122949	0.0886061
chr4	15715362	15715706	ENST00000265016	intron	5	+	344	ENSG00000109743	BST1	1118	protein_coding	1979	1	NM_004334.3	NM_004334	4	p15.32	9	0	244.71	332.13	0.596033	0.864518	0.73679	-0.140757	0.127728
chr4	15715800	15718906	ENST00000265016	intron	6	+	3106	ENSG00000109743	BST1	1118	protein_coding	1979	1	NM_004334.3	NM_004334	4	p15.32	9	0	229.55	287.91	0.643773	0.923678	0.797298	-0.153525	0.12638
chr4	15718994	15722874	ENST00000265016	intron	7	+	3880	ENSG00000109743	BST1	1118	protein_coding	1979	1	NM_004334.3	NM_004334	4	p15.32	9	0	222.85	248.56	0.748087	0.980464	0.896564	-0.148478	0.0838999
chr4	15722935	15731739	ENST00000265016	intron	8	+	8804	ENSG00000109743	BST1	1118	protein_coding	1979	1	NM_004334.3	NM_004334	4	p15.32	9	1	96.38	226.4	0.184357	0.701839	0.425707	-0.241349	0.276132
chr4	17811189	17812220	ENST00000251496	intron	1	+	1031	ENSG00000109805	NCAPG	24304	protein_coding	4587	1	NM_022346.5	NM_022346	4	p15.31	21	0	NA	NA	NA	NA	NA	NA	NA
chr4	17812425	17812916	ENST00000251496	intron	2	+	491	ENSG00000109805	NCAPG	24304	protein_coding	4587	1	NM_022346.5	NM_022346	4	p15.31	21	0	NA	NA	NA	NA	NA	NA	NA
chr4	17813146	17814852	ENST00000251496	intron	3	+	1706	ENSG00000109805	NCAPG	24304	protein_coding	4587	1	NM_022346.5	NM_022346	4	p15.31	21	0	NA	NA	NA	NA	NA	NA	NA
chr4	17814999	17815273	ENST00000251496	intron	4	+	274	ENSG00000109805	NCAPG	24304	protein_coding	4587	1	NM_022346.5	NM_022346	4	p15.31	21	0	NA	NA	NA	NA	NA	NA	NA
chr4	17815359	17817260	ENST00000251496	intron	5	+	1901	ENSG00000109805	NCAPG	24304	protein_coding	4587	1	NM_022346.5	NM_022346	4	p15.31	21	0	NA	NA	NA	NA	NA	NA	NA
chr4	17817454	17817938	ENST00000251496	intron	6	+	484	ENSG00000109805	NCAPG	24304	protein_coding	4587	1	NM_022346.5	NM_022346	4	p15.31	21	0	NA	NA	NA	NA	NA	NA	NA
chr4	17818089	17822982	ENST00000251496	intron	7	+	4893	ENSG00000109805	NCAPG	24304	protein_coding	4587	1	NM_022346.5	NM_022346	4	p15.31	21	0	NA	NA	NA	NA	NA	NA	NA
chr4	17823124	17823646	ENST00000251496	intron	8	+	522	ENSG00000109805	NCAPG	24304	protein_coding	4587	1	NM_022346.5	NM_022346	4	p15.31	21	0	NA	NA	NA	NA	NA	NA	NA
chr4	17823771	17824967	ENST00000251496	intron	9	+	1196	ENSG00000109805	NCAPG	24304	protein_coding	4587	1	NM_022346.5	NM_022346	4	p15.31	21	0	NA	NA	NA	NA	NA	NA	NA
chr4	17825058	17825381	ENST00000251496	intron	10	+	323	ENSG00000109805	NCAPG	24304	protein_coding	4587	1	NM_022346.5	NM_022346	4	p15.31	21	0	NA	NA	NA	NA	NA	NA	NA
chr4	17825562	17828277	ENST00000251496	intron	11	+	2715	ENSG00000109805	NCAPG	24304	protein_coding	4587	1	NM_022346.5	NM_022346	4	p15.31	21	0	NA	NA	NA	NA	NA	NA	NA
chr4	17828389	17830996	ENST00000251496	intron	12	+	2607	ENSG00000109805	NCAPG	24304	protein_coding	4587	1	NM_022346.5	NM_022346	4	p15.31	21	0	NA	NA	NA	NA	NA	NA	NA
chr4	17831117	17834298	ENST00000251496	intron	13	+	3181	ENSG00000109805	NCAPG	24304	protein_coding	4587	1	NM_022346.5	NM_022346	4	p15.31	21	0	NA	NA	NA	NA	NA	NA	NA
chr4	17834524	17837158	ENST00000251496	intron	14	+	2634	ENSG00000109805	NCAPG	24304	protein_coding	4587	1	NM_022346.5	NM_022346	4	p15.31	21	0	NA	NA	NA	NA	NA	NA	NA
chr4	17837341	17837626	ENST00000251496	intron	15	+	285	ENSG00000109805	NCAPG	24304	protein_coding	4587	1	NM_022346.5	NM_022346	4	p15.31	21	0	NA	NA	NA	NA	NA	NA	NA
chr4	17837802	17839675	ENST00000251496	intron	16	+	1873	ENSG00000109805	NCAPG	24304	protein_coding	4587	1	NM_022346.5	NM_022346	4	p15.31	21	0	NA	NA	NA	NA	NA	NA	NA
chr4	17839838	17840070	ENST00000251496	intron	17	+	232	ENSG00000109805	NCAPG	24304	protein_coding	4587	1	NM_022346.5	NM_022346	4	p15.31	21	0	NA	NA	NA	NA	NA	NA	NA
chr4	17840210	17840606	ENST00000251496	intron	18	+	396	ENSG00000109805	NCAPG	24304	protein_coding	4587	1	NM_022346.5	NM_022346	4	p15.31	21	0	NA	NA	NA	NA	NA	NA	NA
chr4	17840694	17842309	ENST00000251496	intron	19	+	1615	ENSG00000109805	NCAPG	24304	protein_coding	4587	1	NM_022346.5	NM_022346	4	p15.31	21	0	NA	NA	NA	NA	NA	NA	NA
chr4	17842380	17843301	ENST00000251496	intron	20	+	921	ENSG00000109805	NCAPG	24304	protein_coding	4587	1	NM_022346.5	NM_022346	4	p15.31	21	1	NA	NA	NA	NA	NA	NA	NA
chr4	38798899	38800856	ENST00000308979	intron	3	-	1957	ENSG00000174125	TLR1	11847	protein_coding	2851	1	NM_003263.4	NM_003263	4	p14	4	1	186.62	448.6	0.259033	0.559795	0.416005	-0.156972	0.14379
chr4	38800949	38804305	ENST00000308979	intron	2	-	3356	ENSG00000174125	TLR1	11847	protein_coding	2851	1	NM_003263.4	NM_003263	4	p14	4	0	188.85	508.15	0.180835	0.567637	0.371642	-0.190807	0.195995
chr4	38804383	38804753	ENST00000308979	intron	1	-	370	ENSG00000174125	TLR1	11847	protein_coding	2851	1	NM_003263.4	NM_003263	4	p14	4	0	195.8	429.58	0.184548	0.718864	0.455794	-0.271246	0.26307
chr4	39825489	39837855	ENST00000303538	intron	32	-	12366	ENSG00000121892	PDS5A	29088	protein_coding	7131	1	NM_001100399.2	NM_001100399	4	p14	33	1	100.45	178.49	0.447691	0.675338	0.562777	-0.115086	0.112562
chr4	39838209	39841947	ENST00000303538	intron	31	-	3738	ENSG00000121892	PDS5A	29088	protein_coding	7131	1	NM_001100399.2	NM_001100399	4	p14	33	0	162.51	189.04	0.749244	0.941175	0.859659	-0.110415	0.0815154
chr4	39842057	39844655	ENST00000303538	intron	30	-	2598	ENSG00000121892	PDS5A	29088	protein_coding	7131	1	NM_001100399.2	NM_001100399	4	p14	33	0	129.36	163.96	0.653204	0.893136	0.788973	-0.135769	0.104163
chr4	39844802	39845817	ENST00000303538	intron	29	-	1015	ENSG00000121892	PDS5A	29088	protein_coding	7131	1	NM_001100399.2	NM_001100399	4	p14	33	0	105.98	129.98	0.670078	0.918667	0.815356	-0.145278	0.103311
chr4	39845881	39848850	ENST00000303538	intron	28	-	2969	ENSG00000121892	PDS5A	29088	protein_coding	7131	1	NM_001100399.2	NM_001100399	4	p14	33	0	66.73	105.84	0.487521	0.765529	0.63048	-0.142959	0.135049
chr4	39848971	39849519	ENST00000303538	intron	27	-	548	ENSG00000121892	PDS5A	29088	protein_coding	7131	1	NM_001100399.2	NM_001100399	4	p14	33	0	90.85	118.55	0.584323	0.897933	0.766343	-0.18202	0.13159
chr4	39849653	39862218	ENST00000303538	intron	26	-	12565	ENSG00000121892	PDS5A	29088	protein_coding	7131	1	NM_001100399.2	NM_001100399	4	p14	33	0	108.4	123.18	0.755089	0.954557	0.880013	-0.124924	0.0745439
chr4	39862334	39862868	ENST00000303538	intron	25	-	534	ENSG00000121892	PDS5A	29088	protein_coding	7131	1	NM_001100399.2	NM_001100399	4	p14	33	0	105.65	141.22	0.622647	0.852628	0.748123	-0.125477	0.104505
chr4	39863074	39863335	ENST00000303538	intron	24	-	261	ENSG00000121892	PDS5A	29088	protein_coding	7131	1	NM_001100399.2	NM_001100399	4	p14	33	0	62.98	72.87	0.711319	0.957773	0.864279	-0.15296	0.0934945
chr4	39863460	39866860	ENST00000303538	intron	23	-	3400	ENSG00000121892	PDS5A	29088	protein_coding	7131	1	NM_001100399.2	NM_001100399	4	p14	33	0	92.96	137.13	0.478451	0.831793	0.677897	-0.199446	0.153896
chr4	39866998	39869393	ENST00000303538	intron	22	-	2395	ENSG00000121892	PDS5A	29088	protein_coding	7131	1	NM_001100399.2	NM_001100399	4	p14	33	0	80.65	135.78	0.421071	0.750085	0.593976	-0.172905	0.156109
chr4	39869463	39872985	ENST00000303538	intron	21	-	3522	ENSG00000121892	PDS5A	29088	protein_coding	7131	1	NM_001100399.2	NM_001100399	4	p14	33	0	83.58	111.78	0.613204	0.859243	0.747719	-0.134514	0.111524
chr4	39873145	39874288	ENST00000303538	intron	20	-	1143	ENSG00000121892	PDS5A	29088	protein_coding	7131	1	NM_001100399.2	NM_001100399	4	p14	33	0	112.29	131.84	0.745586	0.925797	0.851714	-0.106128	0.0740832
chr4	39874413	39876992	ENST00000303538	intron	19	-	2579	ENSG00000121892	PDS5A	29088	protein_coding	7131	1	NM_001100399.2	NM_001100399	4	p14	33	0	161.84	195.84	0.734815	0.899472	0.826389	-0.091574	0.0730831
chr4	39877154	39879727	ENST00000303538	intron	18	-	2573	ENSG00000121892	PDS5A	29088	protein_coding	7131	1	NM_001100399.2	NM_001100399	4	p14	33	0	155.38	179.38	0.773729	0.931713	0.866206	-0.0924773	0.0655067
chr4	39879834	39890248	ENST00000303538	intron	17	-	10414	ENSG00000121892	PDS5A	29088	protein_coding	7131	1	NM_001100399.2	NM_001100399	4	p14	33	0	139.53	164.31	0.749972	0.92732	0.849188	-0.0992158	0.0781324
chr4	39890365	39898388	ENST00000303538	intron	16	-	8023	ENSG00000121892	PDS5A	29088	protein_coding	7131	1	NM_001100399.2	NM_001100399	4	p14	33	0	134.78	177.67	0.63609	0.852868	0.758597	-0.122508	0.094271
chr4	39898529	39898776	ENST00000303538	intron	15	-	247	ENSG00000121892	PDS5A	29088	protein_coding	7131	1	NM_001100399.2	NM_001100399	4	p14	33	0	118.55	131.85	0.817145	0.952978	0.899128	-0.0819829	0.0538499
chr4	39898826	39900425	ENST00000303538	intron	14	-	1599	ENSG00000121892	PDS5A	29088	protein_coding	7131	1	NM_001100399.2	NM_001100399	4	p14	33	0	106.67	125.27	0.738843	0.9322	0.851521	-0.112678	0.0806794
chr4	39900508	39902346	ENST00000303538	intron	13	-	1838	ENSG00000121892	PDS5A	29088	protein_coding	7131	1	NM_001100399.2	NM_001100399	4	p14	33	0	101.33	113.22	0.773144	0.96817	0.894983	-0.121839	0.0731873
chr4	39902461	39904039	ENST00000303538	intron	12	-	1578	ENSG00000121892	PDS5A	29088	protein_coding	7131	1	NM_001100399.2	NM_001100399	4	p14	33	0	113	131.82	0.745299	0.934193	0.85723	-0.111931	0.0769635
chr4	39904192	39908394	ENST00000303538	intron	11	-	4202	ENSG00000121892	PDS5A	29088	protein_coding	7131	1	NM_001100399.2	NM_001100399	4	p14	33	0	83.25	126.15	0.524264	0.785152	0.659929	-0.135664	0.125224
chr4	39908541	39910243	ENST00000303538	intron	10	-	1702	ENSG00000121892	PDS5A	29088	protein_coding	7131	1	NM_001100399.2	NM_001100399	4	p14	33	0	103.02	125.87	0.663051	0.929976	0.818463	-0.155413	0.111512
chr4	39910339	39913610	ENST00000303538	intron	9	-	3271	ENSG00000121892	PDS5A	29088	protein_coding	7131	1	NM_001100399.2	NM_001100399	4	p14	33	0	80.75	103.53	0.591053	0.921603	0.779967	-0.188914	0.141636
chr4	39913727	39917047	ENST00000303538	intron	8	-	3320	ENSG00000121892	PDS5A	29088	protein_coding	7131	1	NM_001100399.2	NM_001100399	4	p14	33	0	72.98	90.56	0.6821	0.900678	0.805875	-0.123774	0.0948036
chr4	39917189	39920318	ENST00000303538	intron	7	-	3129	ENSG00000121892	PDS5A	29088	protein_coding	7131	1	NM_001100399.2	NM_001100399	4	p14	33	0	92.87	99.16	0.837612	0.986171	0.936567	-0.0989551	0.0496043
chr4	39920400	39922621	ENST00000303538	intron	6	-	2221	ENSG00000121892	PDS5A	29088	protein_coding	7131	1	NM_001100399.2	NM_001100399	4	p14	33	0	93.96	118.05	0.672033	0.88642	0.795934	-0.123901	0.0904863
chr4	39922749	39925835	ENST00000303538	intron	5	-	3086	ENSG00000121892	PDS5A	29088	protein_coding	7131	1	NM_001100399.2	NM_001100399	4	p14	33	0	96.73	125.49	0.623162	0.880686	0.770818	-0.147656	0.109868
chr4	39925934	39926774	ENST00000303538	intron	4	-	840	ENSG00000121892	PDS5A	29088	protein_coding	7131	1	NM_001100399.2	NM_001100399	4	p14	33	0	64.85	86.65	0.566603	0.906658	0.748413	-0.18181	0.158244
chr4	39926862	39927960	ENST00000303538	intron	3	-	1098	ENSG00000121892	PDS5A	29088	protein_coding	7131	1	NM_001100399.2	NM_001100399	4	p14	33	0	47.4	90.53	0.365577	0.678289	0.523583	-0.158006	0.154705
chr4	39928165	39976439	ENST00000303538	intron	2	-	48274	ENSG00000121892	PDS5A	29088	protein_coding	7131	1	NM_001100399.2	NM_001100399	4	p14	33	0	133.98	171.98	0.65266	0.882556	0.779044	-0.126384	0.103512
chr4	39976618	39977456	ENST00000303538	intron	1	-	838	ENSG00000121892	PDS5A	29088	protein_coding	7131	1	NM_001100399.2	NM_001100399	4	p14	33	0	89.11	97.89	0.793055	0.979008	0.910307	-0.117252	0.0687002
chr4	40816260	40821870	ENST00000508593	intron	17	-	5610	ENSG00000163697	APBB2	582	protein_coding	8899	1	NM_004307.2	NM_004307	4	p13	18	1	NA	NA	NA	NA	NA	NA	NA
chr4	40822051	40823643	ENST00000508593	intron	16	-	1592	ENSG00000163697	APBB2	582	protein_coding	8899	1	NM_004307.2	NM_004307	4	p13	18	0	NA	NA	NA	NA	NA	NA	NA
chr4	40823760	40825886	ENST00000508593	intron	15	-	2126	ENSG00000163697	APBB2	582	protein_coding	8899	1	NM_004307.2	NM_004307	4	p13	18	0	NA	NA	NA	NA	NA	NA	NA
chr4	40825971	40827131	ENST00000508593	intron	14	-	1160	ENSG00000163697	APBB2	582	protein_coding	8899	1	NM_004307.2	NM_004307	4	p13	18	0	NA	NA	NA	NA	NA	NA	NA
chr4	40827220	40830462	ENST00000508593	intron	13	-	3242	ENSG00000163697	APBB2	582	protein_coding	8899	1	NM_004307.2	NM_004307	4	p13	18	0	NA	NA	NA	NA	NA	NA	NA
chr4	40830578	40890363	ENST00000508593	intron	12	-	59785	ENSG00000163697	APBB2	582	protein_coding	8899	1	NM_004307.2	NM_004307	4	p13	18	0	NA	NA	NA	NA	NA	NA	NA
chr4	40890492	40893264	ENST00000508593	intron	11	-	2772	ENSG00000163697	APBB2	582	protein_coding	8899	1	NM_004307.2	NM_004307	4	p13	18	0	NA	NA	NA	NA	NA	NA	NA
chr4	40893412	40934455	ENST00000508593	intron	10	-	41043	ENSG00000163697	APBB2	582	protein_coding	8899	1	NM_004307.2	NM_004307	4	p13	18	0	NA	NA	NA	NA	NA	NA	NA
chr4	40934517	40934613	ENST00000508593	intron	9	-	96	ENSG00000163697	APBB2	582	protein_coding	8899	1	NM_004307.2	NM_004307	4	p13	18	0	NA	NA	NA	NA	NA	NA	NA
chr4	40934700	40935076	ENST00000508593	intron	8	-	376	ENSG00000163697	APBB2	582	protein_coding	8899	1	NM_004307.2	NM_004307	4	p13	18	0	NA	NA	NA	NA	NA	NA	NA
chr4	40935140	40944864	ENST00000508593	intron	7	-	9724	ENSG00000163697	APBB2	582	protein_coding	8899	1	NM_004307.2	NM_004307	4	p13	18	0	NA	NA	NA	NA	NA	NA	NA
chr4	40945074	41013582	ENST00000508593	intron	6	-	68508	ENSG00000163697	APBB2	582	protein_coding	8899	1	NM_004307.2	NM_004307	4	p13	18	0	NA	NA	NA	NA	NA	NA	NA
chr4	41014399	41033235	ENST00000508593	intron	5	-	18836	ENSG00000163697	APBB2	582	protein_coding	8899	1	NM_004307.2	NM_004307	4	p13	18	0	NA	NA	NA	NA	NA	NA	NA
chr4	41033305	41065575	ENST00000508593	intron	4	-	32270	ENSG00000163697	APBB2	582	protein_coding	8899	1	NM_004307.2	NM_004307	4	p13	18	0	NA	NA	NA	NA	NA	NA	NA
chr4	41065674	41100638	ENST00000508593	intron	3	-	34964	ENSG00000163697	APBB2	582	protein_coding	8899	1	NM_004307.2	NM_004307	4	p13	18	0	NA	NA	NA	NA	NA	NA	NA
chr4	41100751	41142986	ENST00000508593	intron	2	-	42235	ENSG00000163697	APBB2	582	protein_coding	8899	1	NM_004307.2	NM_004307	4	p13	18	0	NA	NA	NA	NA	NA	NA	NA
chr4	41143143	41214404	ENST00000508593	intron	1	-	71261	ENSG00000163697	APBB2	582	protein_coding	8899	1	NM_004307.2	NM_004307	4	p13	18	0	NA	NA	NA	NA	NA	NA	NA
chr4	48137500	48138664	ENST00000381501	intron	17	-	1164	ENSG00000135605	TEC	11719	protein_coding	3661	1	NM_003215.3	NM_003215	4	p11	18	1	15.16	29.18	0.273426	0.774411	0.519534	-0.246108	0.254877
chr4	48138823	48138903	ENST00000381501	intron	16	-	80	ENSG00000135605	TEC	11719	protein_coding	3661	1	NM_003215.3	NM_003215	4	p11	18	0	13.09	24.51	0.209831	0.854884	0.534068	-0.324237	0.320816
chr4	48139023	48141354	ENST00000381501	intron	15	-	2331	ENSG00000135605	TEC	11719	protein_coding	3661	1	NM_003215.3	NM_003215	4	p11	18	0	9.75	19.2	0.197776	0.822495	0.507812	-0.310036	0.314683
chr4	48141420	48145078	ENST00000381501	intron	14	-	3658	ENSG00000135605	TEC	11719	protein_coding	3661	1	NM_003215.3	NM_003215	4	p11	18	0	7.95	24.27	0.0459895	0.742782	0.327565	-0.281575	0.415217
chr4	48145296	48145407	ENST00000381501	intron	13	-	111	ENSG00000135605	TEC	11719	protein_coding	3661	1	NM_003215.3	NM_003215	4	p11	18	0	10.31	16.38	0.207409	0.93617	0.629426	-0.422017	0.306744
chr4	48145580	48146324	ENST00000381501	intron	12	-	744	ENSG00000135605	TEC	11719	protein_coding	3661	1	NM_003215.3	NM_003215	4	p11	18	0	13.15	18.15	0.364327	0.944363	0.724518	-0.360191	0.219846
chr4	48146400	48149556	ENST00000381501	intron	11	-	3156	ENSG00000135605	TEC	11719	protein_coding	3661	1	NM_003215.3	NM_003215	4	p11	18	0	11.33	15.84	0.421209	0.921638	0.715278	-0.294068	0.206361
chr4	48149691	48150862	ENST00000381501	intron	10	-	1171	ENSG00000135605	TEC	11719	protein_coding	3661	1	NM_003215.3	NM_003215	4	p11	18	0	7	14.98	0.12913	0.872772	0.46729	-0.33816	0.405482
chr4	48150943	48156679	ENST00000381501	intron	9	-	5736	ENSG00000135605	TEC	11719	protein_coding	3661	1	NM_003215.3	NM_003215	4	p11	18	0	6.29	15.04	0.0921673	0.797634	0.418218	-0.326051	0.379416
chr4	48156735	48163701	ENST00000381501	intron	8	-	6966	ENSG00000135605	TEC	11719	protein_coding	3661	1	NM_003215.3	NM_003215	4	p11	18	0	10.73	15.73	0.337543	0.940805	0.682136	-0.344593	0.258669
chr4	48163768	48167777	ENST00000381501	intron	7	-	4009	ENSG00000135605	TEC	11719	protein_coding	3661	1	NM_003215.3	NM_003215	4	p11	18	0	14.15	18.85	0.40659	0.947547	0.750663	-0.344074	0.196884
chr4	48167954	48168585	ENST00000381501	intron	6	-	631	ENSG00000135605	TEC	11719	protein_coding	3661	1	NM_003215.3	NM_003215	4	p11	18	0	22.47	28.31	0.572179	0.950031	0.793712	-0.221533	0.156319
chr4	48168627	48170247	ENST00000381501	intron	5	-	1620	ENSG00000135605	TEC	11719	protein_coding	3661	1	NM_003215.3	NM_003215	4	p11	18	0	22.07	25.02	0.669196	0.982697	0.882094	-0.212899	0.100603
chr4	48170377	48171367	ENST00000381501	intron	4	-	990	ENSG00000135605	TEC	11719	protein_coding	3661	1	NM_003215.3	NM_003215	4	p11	18	0	15.91	19.76	0.390435	0.977536	0.805162	-0.414727	0.172374
chr4	48171450	48176081	ENST00000381501	intron	3	-	4631	ENSG00000135605	TEC	11719	protein_coding	3661	1	NM_003215.3	NM_003215	4	p11	18	0	14.98	19.07	0.409056	0.975955	0.785527	-0.376471	0.190428
chr4	48176187	48228476	ENST00000381501	intron	2	-	52289	ENSG00000135605	TEC	11719	protein_coding	3661	1	NM_003215.3	NM_003215	4	p11	18	0	13.98	21.22	0.382025	0.897793	0.658812	-0.276788	0.238981
chr4	48228660	48269751	ENST00000381501	intron	1	-	41091	ENSG00000135605	TEC	11719	protein_coding	3661	1	NM_003215.3	NM_003215	4	p11	18	0	8.91	13.67	0.288478	0.951482	0.651792	-0.363315	0.29969
chr4	71187402	71236575	ENST00000264485	intron	1	+	49173	ENSG00000080493	SLC4A4	11030	protein_coding	7716	1	NM_001098484.3	NM_001098484	4	q13.3	26	0	NA	NA	NA	NA	NA	NA	NA
chr4	71236650	71255219	ENST00000264485	intron	2	+	18569	ENSG00000080493	SLC4A4	11030	protein_coding	7716	1	NM_001098484.3	NM_001098484	4	q13.3	26	0	6.84	7.53	0.494155	0.993436	0.908367	-0.414212	0.0850695
chr4	71255400	71339369	ENST00000264485	intron	3	+	83969	ENSG00000080493	SLC4A4	11030	protein_coding	7716	1	NM_001098484.3	NM_001098484	4	q13.3	26	0	NA	NA	NA	NA	NA	NA	NA
chr4	71339506	71349911	ENST00000264485	intron	4	+	10405	ENSG00000080493	SLC4A4	11030	protein_coding	7716	1	NM_001098484.3	NM_001098484	4	q13.3	26	0	NA	NA	NA	NA	NA	NA	NA
chr4	71350073	71357007	ENST00000264485	intron	5	+	6934	ENSG00000080493	SLC4A4	11030	protein_coding	7716	1	NM_001098484.3	NM_001098484	4	q13.3	26	0	NA	NA	NA	NA	NA	NA	NA
chr4	71357188	71397576	ENST00000264485	intron	6	+	40388	ENSG00000080493	SLC4A4	11030	protein_coding	7716	1	NM_001098484.3	NM_001098484	4	q13.3	26	0	NA	NA	NA	NA	NA	NA	NA
chr4	71397654	71440615	ENST00000264485	intron	7	+	42961	ENSG00000080493	SLC4A4	11030	protein_coding	7716	1	NM_001098484.3	NM_001098484	4	q13.3	26	0	NA	NA	NA	NA	NA	NA	NA
chr4	71440774	71447645	ENST00000264485	intron	8	+	6871	ENSG00000080493	SLC4A4	11030	protein_coding	7716	1	NM_001098484.3	NM_001098484	4	q13.3	26	0	NA	NA	NA	NA	NA	NA	NA
chr4	71447734	71450388	ENST00000264485	intron	9	+	2654	ENSG00000080493	SLC4A4	11030	protein_coding	7716	1	NM_001098484.3	NM_001098484	4	q13.3	26	0	NA	NA	NA	NA	NA	NA	NA
chr4	71450544	71451187	ENST00000264485	intron	10	+	643	ENSG00000080493	SLC4A4	11030	protein_coding	7716	1	NM_001098484.3	NM_001098484	4	q13.3	26	0	NA	NA	NA	NA	NA	NA	NA
chr4	71451302	71453494	ENST00000264485	intron	11	+	2192	ENSG00000080493	SLC4A4	11030	protein_coding	7716	1	NM_001098484.3	NM_001098484	4	q13.3	26	0	NA	NA	NA	NA	NA	NA	NA
chr4	71453670	71466443	ENST00000264485	intron	12	+	12773	ENSG00000080493	SLC4A4	11030	protein_coding	7716	1	NM_001098484.3	NM_001098484	4	q13.3	26	0	NA	NA	NA	NA	NA	NA	NA
chr4	71466578	71472698	ENST00000264485	intron	13	+	6120	ENSG00000080493	SLC4A4	11030	protein_coding	7716	1	NM_001098484.3	NM_001098484	4	q13.3	26	0	NA	NA	NA	NA	NA	NA	NA
chr4	71472971	71486947	ENST00000264485	intron	14	+	13976	ENSG00000080493	SLC4A4	11030	protein_coding	7716	1	NM_001098484.3	NM_001098484	4	q13.3	26	0	NA	NA	NA	NA	NA	NA	NA
chr4	71487019	71497500	ENST00000264485	intron	15	+	10481	ENSG00000080493	SLC4A4	11030	protein_coding	7716	1	NM_001098484.3	NM_001098484	4	q13.3	26	0	NA	NA	NA	NA	NA	NA	NA
chr4	71497693	71532061	ENST00000264485	intron	16	+	34368	ENSG00000080493	SLC4A4	11030	protein_coding	7716	1	NM_001098484.3	NM_001098484	4	q13.3	26	0	NA	NA	NA	NA	NA	NA	NA
chr4	71532176	71534226	ENST00000264485	intron	17	+	2050	ENSG00000080493	SLC4A4	11030	protein_coding	7716	1	NM_001098484.3	NM_001098484	4	q13.3	26	0	NA	NA	NA	NA	NA	NA	NA
chr4	71534389	71546349	ENST00000264485	intron	18	+	11960	ENSG00000080493	SLC4A4	11030	protein_coding	7716	1	NM_001098484.3	NM_001098484	4	q13.3	26	0	NA	NA	NA	NA	NA	NA	NA
chr4	71546529	71547647	ENST00000264485	intron	19	+	1118	ENSG00000080493	SLC4A4	11030	protein_coding	7716	1	NM_001098484.3	NM_001098484	4	q13.3	26	0	NA	NA	NA	NA	NA	NA	NA
chr4	71547721	71555139	ENST00000264485	intron	20	+	7418	ENSG00000080493	SLC4A4	11030	protein_coding	7716	1	NM_001098484.3	NM_001098484	4	q13.3	26	0	NA	NA	NA	NA	NA	NA	NA
chr4	71555209	71557711	ENST00000264485	intron	21	+	2502	ENSG00000080493	SLC4A4	11030	protein_coding	7716	1	NM_001098484.3	NM_001098484	4	q13.3	26	0	NA	NA	NA	NA	NA	NA	NA
chr4	71557886	71560092	ENST00000264485	intron	22	+	2206	ENSG00000080493	SLC4A4	11030	protein_coding	7716	1	NM_001098484.3	NM_001098484	4	q13.3	26	0	NA	NA	NA	NA	NA	NA	NA
chr4	71560255	71563792	ENST00000264485	intron	23	+	3537	ENSG00000080493	SLC4A4	11030	protein_coding	7716	1	NM_001098484.3	NM_001098484	4	q13.3	26	0	NA	NA	NA	NA	NA	NA	NA
chr4	71563890	71567003	ENST00000264485	intron	24	+	3113	ENSG00000080493	SLC4A4	11030	protein_coding	7716	1	NM_001098484.3	NM_001098484	4	q13.3	26	0	NA	NA	NA	NA	NA	NA	NA
chr4	71567084	71567787	ENST00000264485	intron	25	+	703	ENSG00000080493	SLC4A4	11030	protein_coding	7716	1	NM_001098484.3	NM_001098484	4	q13.3	26	1	NA	NA	NA	NA	NA	NA	NA
chr4	82819254	82821036	ENST00000395310	intron	26	-	1782	ENSG00000138674	SEC31A	17052	protein_coding	4298	1	NM_001077207.4	NM_001077207	4	q21.22	27	1	122.58	166.67	0.604935	0.840557	0.735465	-0.13053	0.105092
chr4	82821109	82824554	ENST00000395310	intron	25	-	3445	ENSG00000138674	SEC31A	17052	protein_coding	4298	1	NM_001077207.4	NM_001077207	4	q21.22	27	0	128.82	163.75	0.677404	0.87681	0.786687	-0.109283	0.0901226
chr4	82824675	82827368	ENST00000395310	intron	24	-	2693	ENSG00000138674	SEC31A	17052	protein_coding	4298	1	NM_001077207.4	NM_001077207	4	q21.22	27	0	132.64	156.53	0.718015	0.939417	0.847377	-0.129362	0.092039
chr4	82827633	82828999	ENST00000395310	intron	23	-	1366	ENSG00000138674	SEC31A	17052	protein_coding	4298	1	NM_001077207.4	NM_001077207	4	q21.22	27	0	152.31	182.16	0.72677	0.915285	0.836133	-0.109363	0.0791515
chr4	82829059	82842139	ENST00000395310	intron	22	-	13080	ENSG00000138674	SEC31A	17052	protein_coding	4298	1	NM_001077207.4	NM_001077207	4	q21.22	27	0	62.91	187	0.205717	0.485377	0.336417	-0.1307	0.14896
chr4	82842482	82844385	ENST00000395310	intron	21	-	1903	ENSG00000138674	SEC31A	17052	protein_coding	4298	1	NM_001077207.4	NM_001077207	4	q21.22	27	0	62.38	174.11	0.241102	0.47954	0.358279	-0.117177	0.121261
chr4	82844510	82848803	ENST00000395310	intron	20	-	4293	ENSG00000138674	SEC31A	17052	protein_coding	4298	1	NM_001077207.4	NM_001077207	4	q21.22	27	0	118.73	164.98	0.596658	0.83189	0.719663	-0.123005	0.112227
chr4	82848978	82851430	ENST00000395310	intron	19	-	2452	ENSG00000138674	SEC31A	17052	protein_coding	4298	1	NM_001077207.4	NM_001077207	4	q21.22	27	0	119.71	136.07	0.773838	0.949777	0.879768	-0.10593	0.0700091
chr4	82851605	82853569	ENST00000395310	intron	18	-	1964	ENSG00000138674	SEC31A	17052	protein_coding	4298	1	NM_001077207.4	NM_001077207	4	q21.22	27	0	66.44	71.96	0.829695	0.976035	0.923291	-0.0935961	0.0527442
chr4	82853716	82854902	ENST00000395310	intron	17	-	1186	ENSG00000138674	SEC31A	17052	protein_coding	4298	1	NM_001077207.4	NM_001077207	4	q21.22	27	0	58.05	63.84	0.767588	0.979377	0.909305	-0.141716	0.0700725
chr4	82855030	82856951	ENST00000395310	intron	16	-	1921	ENSG00000138674	SEC31A	17052	protein_coding	4298	1	NM_001077207.4	NM_001077207	4	q21.22	27	0	64.73	74.51	0.698945	0.965967	0.868742	-0.169797	0.0972244
chr4	82857131	82857688	ENST00000395310	intron	15	-	557	ENSG00000138674	SEC31A	17052	protein_coding	4298	1	NM_001077207.4	NM_001077207	4	q21.22	27	0	113.05	117.02	0.911892	0.993077	0.966074	-0.0541817	0.0270029
chr4	82857765	82861630	ENST00000395310	intron	14	-	3865	ENSG00000138674	SEC31A	17052	protein_coding	4298	1	NM_001077207.4	NM_001077207	4	q21.22	27	0	52.73	155.31	0.200793	0.486508	0.339515	-0.138722	0.146994
chr4	82861709	82862533	ENST00000395310	intron	13	-	824	ENSG00000138674	SEC31A	17052	protein_coding	4298	1	NM_001077207.4	NM_001077207	4	q21.22	27	0	41.24	111.65	0.168629	0.586646	0.369369	-0.200739	0.217277
chr4	82862573	82863317	ENST00000395310	intron	12	-	744	ENSG00000138674	SEC31A	17052	protein_coding	4298	1	NM_001077207.4	NM_001077207	4	q21.22	27	0	44.8	166.91	0.155171	0.397506	0.268408	-0.113237	0.129098
chr4	82863393	82864361	ENST00000395310	intron	11	-	968	ENSG00000138674	SEC31A	17052	protein_coding	4298	1	NM_001077207.4	NM_001077207	4	q21.22	27	0	101.55	109.27	0.846406	0.978457	0.929349	-0.0829436	0.0491081
chr4	82864599	82866807	ENST00000395310	intron	10	-	2208	ENSG00000138674	SEC31A	17052	protein_coding	4298	1	NM_001077207.4	NM_001077207	4	q21.22	27	0	85.96	93.67	0.800899	0.981752	0.91769	-0.116791	0.064062
chr4	82866961	82867154	ENST00000395310	intron	9	-	193	ENSG00000138674	SEC31A	17052	protein_coding	4298	1	NM_001077207.4	NM_001077207	4	q21.22	27	0	81.07	87.96	0.820081	0.97661	0.921669	-0.101588	0.0549415
chr4	82867317	82870324	ENST00000395310	intron	8	-	3007	ENSG00000138674	SEC31A	17052	protein_coding	4298	1	NM_001077207.4	NM_001077207	4	q21.22	27	0	89.36	106.29	0.682333	0.959242	0.840719	-0.158386	0.118523
chr4	82870425	82871943	ENST00000395310	intron	7	-	1518	ENSG00000138674	SEC31A	17052	protein_coding	4298	1	NM_001077207.4	NM_001077207	4	q21.22	27	0	96.35	110.13	0.726518	0.972068	0.874875	-0.148358	0.0971928
chr4	82872087	82874610	ENST00000395310	intron	6	-	2523	ENSG00000138674	SEC31A	17052	protein_coding	4298	1	NM_001077207.4	NM_001077207	4	q21.22	27	0	78.44	88.4	0.751506	0.969972	0.88733	-0.135824	0.0826418
chr4	82874752	82875726	ENST00000395310	intron	5	-	974	ENSG00000138674	SEC31A	17052	protein_coding	4298	1	NM_001077207.4	NM_001077207	4	q21.22	27	0	134.91	151.42	0.806785	0.949515	0.890966	-0.0841809	0.0585498
chr4	82875823	82878729	ENST00000395310	intron	4	-	2906	ENSG00000138674	SEC31A	17052	protein_coding	4298	1	NM_001077207.4	NM_001077207	4	q21.22	27	0	102.51	125.69	0.681785	0.919262	0.815578	-0.133793	0.103684
chr4	82878929	82880798	ENST00000395310	intron	3	-	1869	ENSG00000138674	SEC31A	17052	protein_coding	4298	1	NM_001077207.4	NM_001077207	4	q21.22	27	0	67.93	76.56	0.698589	0.996034	0.887278	-0.188689	0.108756
chr4	82880923	82881857	ENST00000395310	intron	2	-	934	ENSG00000138674	SEC31A	17052	protein_coding	4298	1	NM_001077207.4	NM_001077207	4	q21.22	27	0	145.64	163.25	0.771143	0.96727	0.892129	-0.120986	0.0751416
chr4	82881941	82891087	ENST00000395310	intron	1	-	9146	ENSG00000138674	SEC31A	17052	protein_coding	4298	1	NM_001077207.4	NM_001077207	4	q21.22	27	0	87.09	133.36	0.517793	0.779665	0.653044	-0.135251	0.126621
chr4	84672992	84677198	ENST00000295888	intron	67	-	4206	ENSG00000163625	WDFY3	20751	protein_coding	14559	1	NM_014991.6	NM_014991	4	q21.23	68	1	63	100.96	0.457945	0.793585	0.62401	-0.166064	0.169576
chr4	84677397	84678167	ENST00000295888	intron	66	-	770	ENSG00000163625	WDFY3	20751	protein_coding	14559	1	NM_014991.6	NM_014991	4	q21.23	68	0	41.96	53.33	0.549229	0.943861	0.786799	-0.23757	0.157062
chr4	84678280	84678918	ENST00000295888	intron	65	-	638	ENSG00000163625	WDFY3	20751	protein_coding	14559	1	NM_014991.6	NM_014991	4	q21.23	68	0	51.53	66.42	0.563064	0.928514	0.775821	-0.212756	0.152693
chr4	84679243	84682373	ENST00000295888	intron	64	-	3130	ENSG00000163625	WDFY3	20751	protein_coding	14559	1	NM_014991.6	NM_014991	4	q21.23	68	0	76.2	120.51	0.476768	0.785113	0.632313	-0.155545	0.1528
chr4	84682471	84683942	ENST00000295888	intron	63	-	1471	ENSG00000163625	WDFY3	20751	protein_coding	14559	1	NM_014991.6	NM_014991	4	q21.23	68	0	48.45	80.49	0.376006	0.82853	0.601938	-0.225932	0.226592
chr4	84684126	84688085	ENST00000295888	intron	62	-	3959	ENSG00000163625	WDFY3	20751	protein_coding	14559	1	NM_014991.6	NM_014991	4	q21.23	68	0	59.35	79.89	0.510024	0.905846	0.742896	-0.232872	0.16295
chr4	84688266	84690505	ENST00000295888	intron	61	-	2239	ENSG00000163625	WDFY3	20751	protein_coding	14559	1	NM_014991.6	NM_014991	4	q21.23	68	0	74.45	98.58	0.598549	0.869129	0.755224	-0.156675	0.113905
chr4	84690665	84691630	ENST00000295888	intron	60	-	965	ENSG00000163625	WDFY3	20751	protein_coding	14559	1	NM_014991.6	NM_014991	4	q21.23	68	0	71.67	93.11	0.531263	0.923204	0.769735	-0.238471	0.153469
chr4	84691786	84692884	ENST00000295888	intron	59	-	1098	ENSG00000163625	WDFY3	20751	protein_coding	14559	1	NM_014991.6	NM_014991	4	q21.23	68	0	56.67	116.67	0.307372	0.686784	0.485729	-0.178357	0.201055
chr4	84693033	84695969	ENST00000295888	intron	58	-	2936	ENSG00000163625	WDFY3	20751	protein_coding	14559	1	NM_014991.6	NM_014991	4	q21.23	68	0	88.56	117.13	0.631822	0.856239	0.756083	-0.124261	0.100156
chr4	84696183	84696731	ENST00000295888	intron	57	-	548	ENSG00000163625	WDFY3	20751	protein_coding	14559	1	NM_014991.6	NM_014991	4	q21.23	68	0	53.56	66.87	0.61409	0.933191	0.800957	-0.186867	0.132234
chr4	84696824	84702352	ENST00000295888	intron	56	-	5528	ENSG00000163625	WDFY3	20751	protein_coding	14559	1	NM_014991.6	NM_014991	4	q21.23	68	0	64.16	87.15	0.569386	0.881177	0.736202	-0.166816	0.144975
chr4	84702507	84704337	ENST00000295888	intron	55	-	1830	ENSG00000163625	WDFY3	20751	protein_coding	14559	1	NM_014991.6	NM_014991	4	q21.23	68	0	60.87	68.85	0.746388	0.970184	0.884096	-0.137708	0.0860886
chr4	84704445	84705393	ENST00000295888	intron	54	-	948	ENSG00000163625	WDFY3	20751	protein_coding	14559	1	NM_014991.6	NM_014991	4	q21.23	68	0	78.53	98.42	0.635587	0.924687	0.797907	-0.16232	0.12678
chr4	84705512	84708908	ENST00000295888	intron	53	-	3396	ENSG00000163625	WDFY3	20751	protein_coding	14559	1	NM_014991.6	NM_014991	4	q21.23	68	0	81.96	123.64	0.529154	0.795426	0.662892	-0.133738	0.132534
chr4	84709029	84709292	ENST00000295888	intron	52	-	263	ENSG00000163625	WDFY3	20751	protein_coding	14559	1	NM_014991.6	NM_014991	4	q21.23	68	0	90.16	104.35	0.737079	0.951656	0.864015	-0.126936	0.0876411
chr4	84709348	84713158	ENST00000295888	intron	51	-	3810	ENSG00000163625	WDFY3	20751	protein_coding	14559	1	NM_014991.6	NM_014991	4	q21.23	68	0	70.25	130	0.366302	0.718846	0.540385	-0.174082	0.178461
chr4	84713240	84715297	ENST00000295888	intron	50	-	2057	ENSG00000163625	WDFY3	20751	protein_coding	14559	1	NM_014991.6	NM_014991	4	q21.23	68	0	77.38	141.4	0.389974	0.688908	0.547242	-0.157268	0.141667
chr4	84715384	84716895	ENST00000295888	intron	49	-	1511	ENSG00000163625	WDFY3	20751	protein_coding	14559	1	NM_014991.6	NM_014991	4	q21.23	68	0	64.84	76	0.698394	0.94839	0.853158	-0.154764	0.0952322
chr4	84717017	84718421	ENST00000295888	intron	48	-	1404	ENSG00000163625	WDFY3	20751	protein_coding	14559	1	NM_014991.6	NM_014991	4	q21.23	68	0	32.93	55.96	0.388242	0.793111	0.588456	-0.200214	0.204655
chr4	84718571	84721408	ENST00000295888	intron	47	-	2837	ENSG00000163625	WDFY3	20751	protein_coding	14559	1	NM_014991.6	NM_014991	4	q21.23	68	0	112.13	144.2	0.655142	0.873441	0.777601	-0.122459	0.0958405
chr4	84721573	84724425	ENST00000295888	intron	46	-	2852	ENSG00000163625	WDFY3	20751	protein_coding	14559	1	NM_014991.6	NM_014991	4	q21.23	68	0	64.47	115.35	0.40642	0.73588	0.558908	-0.152487	0.176972
chr4	84724595	84726860	ENST00000295888	intron	45	-	2265	ENSG00000163625	WDFY3	20751	protein_coding	14559	1	NM_014991.6	NM_014991	4	q21.23	68	0	35.96	120.09	0.140476	0.51688	0.299442	-0.158966	0.217438
chr4	84726912	84733381	ENST00000295888	intron	44	-	6469	ENSG00000163625	WDFY3	20751	protein_coding	14559	1	NM_014991.6	NM_014991	4	q21.23	68	0	29.6	117.15	0.103423	0.472606	0.252668	-0.149244	0.219939
chr4	84733610	84735042	ENST00000295888	intron	43	-	1432	ENSG00000163625	WDFY3	20751	protein_coding	14559	1	NM_014991.6	NM_014991	4	q21.23	68	0	102.55	151.82	0.52486	0.828483	0.675471	-0.150611	0.153012
chr4	84735121	84736169	ENST00000295888	intron	42	-	1048	ENSG00000163625	WDFY3	20751	protein_coding	14559	1	NM_014991.6	NM_014991	4	q21.23	68	0	118.04	137.24	0.740038	0.948488	0.860099	-0.120061	0.0883893
chr4	84736328	84737183	ENST00000295888	intron	41	-	855	ENSG00000163625	WDFY3	20751	protein_coding	14559	1	NM_014991.6	NM_014991	4	q21.23	68	0	134.2	155.02	0.766398	0.933813	0.865695	-0.0992965	0.0681183
chr4	84737367	84739009	ENST00000295888	intron	40	-	1642	ENSG00000163625	WDFY3	20751	protein_coding	14559	1	NM_014991.6	NM_014991	4	q21.23	68	0	95.93	106.38	0.805547	0.964632	0.901767	-0.0962198	0.0628646
chr4	84739120	84740186	ENST00000295888	intron	39	-	1066	ENSG00000163625	WDFY3	20751	protein_coding	14559	1	NM_014991.6	NM_014991	4	q21.23	68	0	84	111.75	0.583017	0.87919	0.751678	-0.168661	0.127512
chr4	84740417	84741760	ENST00000295888	intron	38	-	1343	ENSG00000163625	WDFY3	20751	protein_coding	14559	1	NM_014991.6	NM_014991	4	q21.23	68	0	111.13	146.67	0.658455	0.848049	0.757687	-0.099232	0.0903619
chr4	84741922	84743699	ENST00000295888	intron	37	-	1777	ENSG00000163625	WDFY3	20751	protein_coding	14559	1	NM_014991.6	NM_014991	4	q21.23	68	0	55.31	91	0.407668	0.773601	0.607802	-0.200134	0.165798
chr4	84743800	84751482	ENST00000295888	intron	36	-	7682	ENSG00000163625	WDFY3	20751	protein_coding	14559	1	NM_014991.6	NM_014991	4	q21.23	68	0	90.6	106.82	0.717147	0.938732	0.848156	-0.131009	0.0905763
chr4	84751717	84753696	ENST00000295888	intron	35	-	1979	ENSG00000163625	WDFY3	20751	protein_coding	14559	1	NM_014991.6	NM_014991	4	q21.23	68	0	153.84	180.2	0.769495	0.917902	0.853718	-0.0842227	0.0641835
chr4	84753877	84755265	ENST00000295888	intron	34	-	1388	ENSG00000163625	WDFY3	20751	protein_coding	14559	1	NM_014991.6	NM_014991	4	q21.23	68	0	80.33	96.09	0.691245	0.946058	0.835987	-0.144742	0.110071
chr4	84755401	84756925	ENST00000295888	intron	33	-	1524	ENSG00000163625	WDFY3	20751	protein_coding	14559	1	NM_014991.6	NM_014991	4	q21.23	68	0	58.49	112.93	0.337996	0.699037	0.517931	-0.179936	0.181106
chr4	84757162	84765809	ENST00000295888	intron	32	-	8647	ENSG00000163625	WDFY3	20751	protein_coding	14559	1	NM_014991.6	NM_014991	4	q21.23	68	0	79.31	136.22	0.43477	0.707906	0.58222	-0.14745	0.125686
chr4	84766028	84766251	ENST00000295888	intron	31	-	223	ENSG00000163625	WDFY3	20751	protein_coding	14559	1	NM_014991.6	NM_014991	4	q21.23	68	0	106.38	126.45	0.717835	0.936168	0.841281	-0.123446	0.0948865
chr4	84766373	84772834	ENST00000295888	intron	30	-	6461	ENSG00000163625	WDFY3	20751	protein_coding	14559	1	NM_014991.6	NM_014991	4	q21.23	68	0	89.58	107.76	0.688272	0.931192	0.831292	-0.14302	0.0998997
chr4	84772930	84774819	ENST00000295888	intron	29	-	1889	ENSG00000163625	WDFY3	20751	protein_coding	14559	1	NM_014991.6	NM_014991	4	q21.23	68	0	56.93	75.38	0.558025	0.897517	0.75524	-0.197215	0.142277
chr4	84774982	84775064	ENST00000295888	intron	28	-	82	ENSG00000163625	WDFY3	20751	protein_coding	14559	1	NM_014991.6	NM_014991	4	q21.23	68	0	109.67	120.67	0.761767	0.986153	0.908842	-0.147075	0.077311
chr4	84775139	84778502	ENST00000295888	intron	27	-	3363	ENSG00000163625	WDFY3	20751	protein_coding	14559	1	NM_014991.6	NM_014991	4	q21.23	68	0	117.71	129.58	0.813433	0.964978	0.908396	-0.0949638	0.0565817
chr4	84778656	84780107	ENST00000295888	intron	26	-	1451	ENSG00000163625	WDFY3	20751	protein_coding	14559	1	NM_014991.6	NM_014991	4	q21.23	68	0	85.42	102.98	0.713462	0.913247	0.829481	-0.116019	0.0837652
chr4	84780299	84782962	ENST00000295888	intron	25	-	2663	ENSG00000163625	WDFY3	20751	protein_coding	14559	1	NM_014991.6	NM_014991	4	q21.23	68	0	94.65	113.73	0.711795	0.921791	0.832234	-0.120439	0.0895566
chr4	84783075	84785978	ENST00000295888	intron	24	-	2903	ENSG00000163625	WDFY3	20751	protein_coding	14559	1	NM_014991.6	NM_014991	4	q21.23	68	0	67.2	82.55	0.66206	0.922873	0.814052	-0.151992	0.108821
chr4	84786140	84787481	ENST00000295888	intron	23	-	1341	ENSG00000163625	WDFY3	20751	protein_coding	14559	1	NM_014991.6	NM_014991	4	q21.23	68	0	56.35	64.36	0.726422	0.956754	0.875544	-0.149122	0.0812107
chr4	84787714	84789725	ENST00000295888	intron	22	-	2011	ENSG00000163625	WDFY3	20751	protein_coding	14559	1	NM_014991.6	NM_014991	4	q21.23	68	0	85.29	96.51	0.738667	0.975227	0.883743	-0.145076	0.0914847
chr4	84789908	84794518	ENST00000295888	intron	21	-	4610	ENSG00000163625	WDFY3	20751	protein_coding	14559	1	NM_014991.6	NM_014991	4	q21.23	68	0	113.6	128.98	0.764565	0.950139	0.880757	-0.116191	0.0693827
chr4	84794738	84794878	ENST00000295888	intron	20	-	140	ENSG00000163625	WDFY3	20751	protein_coding	14559	1	NM_014991.6	NM_014991	4	q21.23	68	0	169.53	187.16	0.808836	0.971791	0.905803	-0.0969668	0.0659884
chr4	84794980	84796520	ENST00000295888	intron	19	-	1540	ENSG00000163625	WDFY3	20751	protein_coding	14559	1	NM_014991.6	NM_014991	4	q21.23	68	0	138.98	166.82	0.70056	0.922128	0.833114	-0.132553	0.0890148
chr4	84796753	84797995	ENST00000295888	intron	18	-	1242	ENSG00000163625	WDFY3	20751	protein_coding	14559	1	NM_014991.6	NM_014991	4	q21.23	68	0	124.91	164.33	0.638997	0.861846	0.760117	-0.12112	0.101729
chr4	84798109	84801649	ENST00000295888	intron	17	-	3540	ENSG00000163625	WDFY3	20751	protein_coding	14559	1	NM_014991.6	NM_014991	4	q21.23	68	0	94.98	119.47	0.679242	0.881745	0.795011	-0.115769	0.0867338
chr4	84801865	84803289	ENST00000295888	intron	16	-	1424	ENSG00000163625	WDFY3	20751	protein_coding	14559	1	NM_014991.6	NM_014991	4	q21.23	68	0	130.35	155.65	0.739975	0.910706	0.837456	-0.0974809	0.0732501
chr4	84803468	84808333	ENST00000295888	intron	15	-	4865	ENSG00000163625	WDFY3	20751	protein_coding	14559	1	NM_014991.6	NM_014991	4	q21.23	68	0	NA	NA	NA	NA	NA	NA	NA
chr4	84808418	84809886	ENST00000295888	intron	14	-	1468	ENSG00000163625	WDFY3	20751	protein_coding	14559	1	NM_014991.6	NM_014991	4	q21.23	68	0	NA	NA	NA	NA	NA	NA	NA
chr4	84810345	84817391	ENST00000295888	intron	13	-	7046	ENSG00000163625	WDFY3	20751	protein_coding	14559	1	NM_014991.6	NM_014991	4	q21.23	68	0	105.89	133	0.639608	0.929035	0.796165	-0.156557	0.13287
chr4	84817586	84820084	ENST00000295888	intron	12	-	2498	ENSG00000163625	WDFY3	20751	protein_coding	14559	1	NM_014991.6	NM_014991	4	q21.23	68	0	168.42	188	0.776103	0.967861	0.895851	-0.119748	0.0720103
chr4	84820187	84821083	ENST00000295888	intron	11	-	896	ENSG00000163625	WDFY3	20751	protein_coding	14559	1	NM_014991.6	NM_014991	4	q21.23	68	0	168.96	214.69	0.662438	0.899678	0.786995	-0.124557	0.112683
chr4	84821552	84826814	ENST00000295888	intron	10	-	5262	ENSG00000163625	WDFY3	20751	protein_coding	14559	1	NM_014991.6	NM_014991	4	q21.23	68	0	160.07	194.13	0.709425	0.910337	0.824551	-0.115126	0.0857863
chr4	84826982	84829003	ENST00000295888	intron	9	-	2021	ENSG00000163625	WDFY3	20751	protein_coding	14559	1	NM_014991.6	NM_014991	4	q21.23	68	0	112.36	140.73	0.692117	0.886819	0.798408	-0.106291	0.0884104
chr4	84829191	84831412	ENST00000295888	intron	8	-	2221	ENSG00000163625	WDFY3	20751	protein_coding	14559	1	NM_014991.6	NM_014991	4	q21.23	68	0	82.84	90.31	0.820914	0.975085	0.917285	-0.0963713	0.0578002
chr4	84831606	84836928	ENST00000295888	intron	7	-	5322	ENSG00000163625	WDFY3	20751	protein_coding	14559	1	NM_014991.6	NM_014991	4	q21.23	68	0	93.58	113	0.721487	0.911526	0.828142	-0.106654	0.0833849
chr4	84837091	84841153	ENST00000295888	intron	6	-	4062	ENSG00000163625	WDFY3	20751	protein_coding	14559	1	NM_014991.6	NM_014991	4	q21.23	68	0	80.18	94.33	0.668213	0.95878	0.849995	-0.181781	0.108785
chr4	84841264	84849901	ENST00000295888	intron	5	-	8637	ENSG00000163625	WDFY3	20751	protein_coding	14559	1	NM_014991.6	NM_014991	4	q21.23	68	0	178.75	251.58	0.615425	0.810447	0.71051	-0.0950842	0.0999372
chr4	84850026	84860411	ENST00000295888	intron	4	-	10385	ENSG00000163625	WDFY3	20751	protein_coding	14559	1	NM_014991.6	NM_014991	4	q21.23	68	0	170.24	188.45	0.824771	0.956038	0.90337	-0.078599	0.0526681
chr4	84860623	84896910	ENST00000295888	intron	3	-	36287	ENSG00000163625	WDFY3	20751	protein_coding	14559	1	NM_014991.6	NM_014991	4	q21.23	68	0	131.31	217.95	0.471706	0.741962	0.602478	-0.130772	0.139485
chr4	84897011	84932269	ENST00000295888	intron	2	-	35258	ENSG00000163625	WDFY3	20751	protein_coding	14559	1	NM_014991.6	NM_014991	4	q21.23	68	0	92.95	175.45	0.364051	0.689851	0.529781	-0.16573	0.160071
chr4	84932364	84966208	ENST00000295888	intron	1	-	33844	ENSG00000163625	WDFY3	20751	protein_coding	14559	1	NM_014991.6	NM_014991	4	q21.23	68	0	92.15	155.51	0.434367	0.751109	0.592566	-0.1582	0.158542
chr4	85475560	85570521	ENST00000395184	intron	1	+	94961	ENSG00000138639	ARHGAP24	25361	protein_coding	4621	1	NM_001025616.3	NM_001025616	4	q21.23	10	0	37.75	46.25	0.604564	0.943232	0.816216	-0.211652	0.127016
chr4	85570722	85721884	ENST00000395184	intron	2	+	151162	ENSG00000138639	ARHGAP24	25361	protein_coding	4621	1	NM_001025616.3	NM_001025616	4	q21.23	10	0	22.98	47.85	0.249545	0.732416	0.480251	-0.230706	0.252165
chr4	85721973	85923647	ENST00000395184	intron	3	+	201674	ENSG00000138639	ARHGAP24	25361	protein_coding	4621	1	NM_001025616.3	NM_001025616	4	q21.23	10	0	24.76	39.27	0.365566	0.862877	0.630507	-0.264941	0.23237
chr4	85923771	85942065	ENST00000395184	intron	4	+	18294	ENSG00000138639	ARHGAP24	25361	protein_coding	4621	1	NM_001025616.3	NM_001025616	4	q21.23	10	0	23.84	34.89	0.430668	0.893632	0.68329	-0.252623	0.210342
chr4	85942274	85972035	ENST00000395184	intron	5	+	29761	ENSG00000138639	ARHGAP24	25361	protein_coding	4621	1	NM_001025616.3	NM_001025616	4	q21.23	10	0	21.93	31.49	0.442914	0.899956	0.696412	-0.253498	0.203545
chr4	85972169	85974887	ENST00000395184	intron	6	+	2718	ENSG00000138639	ARHGAP24	25361	protein_coding	4621	1	NM_001025616.3	NM_001025616	4	q21.23	10	0	13.78	22.36	0.252339	0.921432	0.616279	-0.36394	0.305153
chr4	85974962	85977569	ENST00000395184	intron	7	+	2607	ENSG00000138639	ARHGAP24	25361	protein_coding	4621	1	NM_001025616.3	NM_001025616	4	q21.23	10	0	14.44	29.58	0.214903	0.782683	0.488168	-0.273264	0.294515
chr4	85977692	85994582	ENST00000395184	intron	8	+	16890	ENSG00000138639	ARHGAP24	25361	protein_coding	4621	1	NM_001025616.3	NM_001025616	4	q21.23	10	0	13.84	24.45	0.333643	0.788869	0.566053	-0.23241	0.222816
chr4	85995658	86000478	ENST00000395184	intron	9	+	4820	ENSG00000138639	ARHGAP24	25361	protein_coding	4621	1	NM_001025616.3	NM_001025616	4	q21.23	10	1	17.56	26.64	0.370065	0.884092	0.659159	-0.289094	0.224932
chr4	86935241	86948497	ENST00000395146	intron	1	+	13256	ENSG00000172493	AFF1	7135	protein_coding	9261	1	NM_001166693.3	NM_001166693	4	q21.3	21	0	48.35	102.65	0.339823	0.609914	0.471018	-0.131195	0.138896
chr4	86948572	87046165	ENST00000395146	intron	2	+	97593	ENSG00000172493	AFF1	7135	protein_coding	9261	1	NM_001166693.3	NM_001166693	4	q21.3	21	0	65.64	333.44	0.105289	0.325761	0.196857	-0.0915677	0.128904
chr4	87046287	87046694	ENST00000395146	intron	3	+	407	ENSG00000172493	AFF1	7135	protein_coding	9261	1	NM_001166693.3	NM_001166693	4	q21.3	21	0	346.96	374.05	0.861999	0.971223	0.927577	-0.0655779	0.0436462
chr4	87047595	87084119	ENST00000395146	intron	4	+	36524	ENSG00000172493	AFF1	7135	protein_coding	9261	1	NM_001166693.3	NM_001166693	4	q21.3	21	0	126.36	256.67	0.323407	0.706531	0.492305	-0.168898	0.214226
chr4	87084165	87089983	ENST00000395146	intron	5	+	5818	ENSG00000172493	AFF1	7135	protein_coding	9261	1	NM_001166693.3	NM_001166693	4	q21.3	21	0	178.31	248.16	0.593615	0.837763	0.718528	-0.124913	0.119235
chr4	87090071	87091792	ENST00000395146	intron	6	+	1721	ENSG00000172493	AFF1	7135	protein_coding	9261	1	NM_001166693.3	NM_001166693	4	q21.3	21	0	179.25	200.98	0.800422	0.954895	0.89188	-0.0914577	0.0630154
chr4	87091830	87094914	ENST00000395146	intron	7	+	3084	ENSG00000172493	AFF1	7135	protein_coding	9261	1	NM_001166693.3	NM_001166693	4	q21.3	21	0	150.18	222.96	0.536953	0.795803	0.673574	-0.13662	0.122229
chr4	87094970	87105627	ENST00000395146	intron	8	+	10657	ENSG00000172493	AFF1	7135	protein_coding	9261	1	NM_001166693.3	NM_001166693	4	q21.3	21	0	135.6	196.2	0.583341	0.793408	0.691131	-0.10779	0.102276
chr4	87105683	87105807	ENST00000395146	intron	9	+	124	ENSG00000172493	AFF1	7135	protein_coding	9261	1	NM_001166693.3	NM_001166693	4	q21.3	21	0	134.62	186.38	0.564782	0.852466	0.722288	-0.157506	0.130178
chr4	87105846	87108158	ENST00000395146	intron	10	+	2312	ENSG00000172493	AFF1	7135	protein_coding	9261	1	NM_001166693.3	NM_001166693	4	q21.3	21	0	135.6	216.31	0.510202	0.735588	0.626878	-0.116676	0.10871
chr4	87108316	87114366	ENST00000395146	intron	11	+	6050	ENSG00000172493	AFF1	7135	protein_coding	9261	1	NM_001166693.3	NM_001166693	4	q21.3	21	0	147.87	189	0.677535	0.872051	0.782381	-0.104846	0.0896699
chr4	87115300	87125036	ENST00000395146	intron	12	+	9736	ENSG00000172493	AFF1	7135	protein_coding	9261	1	NM_001166693.3	NM_001166693	4	q21.3	21	0	192.93	245.22	0.68955	0.868622	0.786763	-0.0972132	0.0818588
chr4	87125144	87126098	ENST00000395146	intron	13	+	954	ENSG00000172493	AFF1	7135	protein_coding	9261	1	NM_001166693.3	NM_001166693	4	q21.3	21	0	206.47	242.4	0.763989	0.918118	0.851774	-0.0877848	0.0663444
chr4	87126337	87127025	ENST00000395146	intron	14	+	688	ENSG00000172493	AFF1	7135	protein_coding	9261	1	NM_001166693.3	NM_001166693	4	q21.3	21	0	115.58	125.75	0.848724	0.967712	0.919125	-0.0704011	0.0485863
chr4	87127118	87127642	ENST00000395146	intron	15	+	524	ENSG00000172493	AFF1	7135	protein_coding	9261	1	NM_001166693.3	NM_001166693	4	q21.3	21	0	126.69	155.33	0.701562	0.896895	0.815618	-0.114057	0.0812764
chr4	87127704	87131082	ENST00000395146	intron	16	+	3378	ENSG00000172493	AFF1	7135	protein_coding	9261	1	NM_001166693.3	NM_001166693	4	q21.3	21	0	129.24	151.78	0.757997	0.917915	0.851496	-0.0934989	0.0664199
chr4	87131220	87131792	ENST00000395146	intron	17	+	572	ENSG00000172493	AFF1	7135	protein_coding	9261	1	NM_001166693.3	NM_001166693	4	q21.3	21	0	156.51	193.62	0.70329	0.88856	0.808336	-0.105046	0.0802244
chr4	87131865	87132270	ENST00000395146	intron	18	+	405	ENSG00000172493	AFF1	7135	protein_coding	9261	1	NM_001166693.3	NM_001166693	4	q21.3	21	0	94.02	149.53	0.494324	0.759363	0.62877	-0.134446	0.130593
chr4	87132409	87134470	ENST00000395146	intron	19	+	2061	ENSG00000172493	AFF1	7135	protein_coding	9261	1	NM_001166693.3	NM_001166693	4	q21.3	21	0	105.76	273.47	0.243456	0.536735	0.386733	-0.143277	0.150001
chr4	87134695	87135579	ENST00000395146	intron	20	+	884	ENSG00000172493	AFF1	7135	protein_coding	9261	1	NM_001166693.3	NM_001166693	4	q21.3	21	1	102.71	147.07	0.545084	0.826269	0.698375	-0.153291	0.127894
chr4	90127832	90308243	ENST00000509176	intron	1	+	180411	ENSG00000184305	CCSER1	29349	protein_coding	9420	1	NM_001145065.2	NM_001145065	4	q22.1	11	0	7.05	10.18	0.222442	0.981497	0.692534	-0.470092	0.288963
chr4	90309609	90312862	ENST00000509176	intron	2	+	3253	ENSG00000184305	CCSER1	29349	protein_coding	9420	1	NM_001145065.2	NM_001145065	4	q22.1	11	0	8.31	9.42	0.558051	0.985465	0.882166	-0.324114	0.1033
chr4	90313048	90400035	ENST00000509176	intron	3	+	86987	ENSG00000184305	CCSER1	29349	protein_coding	9420	1	NM_001145065.2	NM_001145065	4	q22.1	11	0	9.78	11.35	0.464285	0.98596	0.861674	-0.397389	0.124286
chr4	90400130	90468233	ENST00000509176	intron	4	+	68103	ENSG00000184305	CCSER1	29349	protein_coding	9420	1	NM_001145065.2	NM_001145065	4	q22.1	11	0	8.36	13.82	0.223591	0.946451	0.60492	-0.38133	0.34153
chr4	90468355	90628024	ENST00000509176	intron	5	+	159669	ENSG00000184305	CCSER1	29349	protein_coding	9420	1	NM_001145065.2	NM_001145065	4	q22.1	11	0	6.69	9.85	0.17677	0.971913	0.679188	-0.502418	0.292726
chr4	90628233	90723913	ENST00000509176	intron	6	+	95680	ENSG00000184305	CCSER1	29349	protein_coding	9420	1	NM_001145065.2	NM_001145065	4	q22.1	11	0	NA	NA	NA	NA	NA	NA	NA
chr4	90723992	90815761	ENST00000509176	intron	7	+	91769	ENSG00000184305	CCSER1	29349	protein_coding	9420	1	NM_001145065.2	NM_001145065	4	q22.1	11	0	NA	NA	NA	NA	NA	NA	NA
chr4	90815846	90923369	ENST00000509176	intron	8	+	107523	ENSG00000184305	CCSER1	29349	protein_coding	9420	1	NM_001145065.2	NM_001145065	4	q22.1	11	0	NA	NA	NA	NA	NA	NA	NA
chr4	90923448	91085949	ENST00000509176	intron	9	+	162501	ENSG00000184305	CCSER1	29349	protein_coding	9420	1	NM_001145065.2	NM_001145065	4	q22.1	11	0	NA	NA	NA	NA	NA	NA	NA
chr4	91085995	91598571	ENST00000509176	intron	10	+	512576	ENSG00000184305	CCSER1	29349	protein_coding	9420	1	NM_001145065.2	NM_001145065	4	q22.1	11	1	NA	NA	NA	NA	NA	NA	NA
chr4	98472588	98476188	ENST00000305798	intron	7	-	3600	ENSG00000168785	TSPAN5	17753	protein_coding	3347	1	NM_005723.4	NM_005723	4	q23	8	1	190.38	196.42	0.865832	0.996756	0.96925	-0.103417	0.0275064
chr4	98476306	98476412	ENST00000305798	intron	6	-	106	ENSG00000168785	TSPAN5	17753	protein_coding	3347	1	NM_005723.4	NM_005723	4	q23	8	0	205.49	210.09	0.873801	0.99866	0.978105	-0.104304	0.020555
chr4	98476461	98478684	ENST00000305798	intron	5	-	2223	ENSG00000168785	TSPAN5	17753	protein_coding	3347	1	NM_005723.4	NM_005723	4	q23	8	0	200.27	206.04	0.87677	0.997257	0.971996	-0.0952256	0.0252614
chr4	98478811	98482004	ENST00000305798	intron	4	-	3193	ENSG00000168785	TSPAN5	17753	protein_coding	3347	1	NM_005723.4	NM_005723	4	q23	8	0	139.42	156.56	0.746524	0.959342	0.890521	-0.143997	0.0688211
chr4	98482176	98486737	ENST00000305798	intron	3	-	4561	ENSG00000168785	TSPAN5	17753	protein_coding	3347	1	NM_005723.4	NM_005723	4	q23	8	0	163	266.65	0.504933	0.708832	0.611288	-0.106355	0.097544
chr4	98486885	98507677	ENST00000305798	intron	2	-	20792	ENSG00000168785	TSPAN5	17753	protein_coding	3347	1	NM_005723.4	NM_005723	4	q23	8	0	129.56	203.64	0.474858	0.76268	0.636221	-0.161363	0.126459
chr4	98507729	98658145	ENST00000305798	intron	1	-	150416	ENSG00000168785	TSPAN5	17753	protein_coding	3347	1	NM_005723.4	NM_005723	4	q23	8	0	151.09	167.55	0.740546	0.973947	0.901761	-0.161215	0.0721865
chr4	102632282	102634787	ENST00000647097	intron	16	-	2505	ENSG00000109323	MANBA	6831	protein_coding	4001	1	NM_005908.4	NM_005908	4	q24	17	1	48.91	70.6	0.519908	0.857881	0.692776	-0.172868	0.165105
chr4	102635046	102635864	ENST00000647097	intron	15	-	818	ENSG00000109323	MANBA	6831	protein_coding	4001	1	NM_005908.4	NM_005908	4	q24	17	0	59.15	89.82	0.493515	0.808021	0.658539	-0.165024	0.149481
chr4	102636008	102639712	ENST00000647097	intron	14	-	3704	ENSG00000109323	MANBA	6831	protein_coding	4001	1	NM_005908.4	NM_005908	4	q24	17	0	36.51	86.91	0.185032	0.662246	0.42009	-0.235058	0.242156
chr4	102639858	102650536	ENST00000647097	intron	13	-	10678	ENSG00000109323	MANBA	6831	protein_coding	4001	1	NM_005908.4	NM_005908	4	q24	17	0	63.49	82.78	0.603973	0.900577	0.766973	-0.162999	0.133605
chr4	102650702	102657681	ENST00000647097	intron	12	-	6979	ENSG00000109323	MANBA	6831	protein_coding	4001	1	NM_005908.4	NM_005908	4	q24	17	0	99.25	151.16	0.525228	0.780616	0.656589	-0.131361	0.124027
chr4	102657901	102664684	ENST00000647097	intron	11	-	6783	ENSG00000109323	MANBA	6831	protein_coding	4001	1	NM_005908.4	NM_005908	4	q24	17	0	41.58	67.44	0.440576	0.786663	0.616548	-0.175972	0.170115
chr4	102664853	102668962	ENST00000647097	intron	10	-	4109	ENSG00000109323	MANBA	6831	protein_coding	4001	1	NM_005908.4	NM_005908	4	q24	17	0	99.07	159.98	0.463752	0.763258	0.619265	-0.155513	0.143993
chr4	102669050	102671280	ENST00000647097	intron	9	-	2230	ENSG00000109323	MANBA	6831	protein_coding	4001	1	NM_005908.4	NM_005908	4	q24	17	0	80.29	122.16	0.472275	0.806345	0.657253	-0.184978	0.149092
chr4	102671399	102673918	ENST00000647097	intron	8	-	2519	ENSG00000109323	MANBA	6831	protein_coding	4001	1	NM_005908.4	NM_005908	4	q24	17	0	65.8	112.49	0.427652	0.75303	0.584941	-0.157289	0.168089
chr4	102674071	102689573	ENST00000647097	intron	7	-	15502	ENSG00000109323	MANBA	6831	protein_coding	4001	1	NM_005908.4	NM_005908	4	q24	17	0	65.27	134.8	0.344831	0.63213	0.484199	-0.139368	0.147931
chr4	102689685	102690595	ENST00000647097	intron	6	-	910	ENSG00000109323	MANBA	6831	protein_coding	4001	1	NM_005908.4	NM_005908	4	q24	17	0	116.49	142.27	0.698822	0.913841	0.818795	-0.119973	0.0950454
chr4	102690772	102714437	ENST00000647097	intron	5	-	23665	ENSG00000109323	MANBA	6831	protein_coding	4001	1	NM_005908.4	NM_005908	4	q24	17	0	65.22	143.22	0.237179	0.687294	0.455383	-0.218204	0.231911
chr4	102714562	102722870	ENST00000647097	intron	4	-	8308	ENSG00000109323	MANBA	6831	protein_coding	4001	1	NM_005908.4	NM_005908	4	q24	17	0	95.69	207.65	0.325788	0.60743	0.460824	-0.135036	0.146607
chr4	102723042	102723861	ENST00000647097	intron	3	-	819	ENSG00000109323	MANBA	6831	protein_coding	4001	1	NM_005908.4	NM_005908	4	q24	17	0	103.4	132.11	0.629108	0.899304	0.782681	-0.153573	0.116623
chr4	102723968	102726588	ENST00000647097	intron	2	-	2620	ENSG00000109323	MANBA	6831	protein_coding	4001	1	NM_005908.4	NM_005908	4	q24	17	0	127.64	172.87	0.58423	0.873173	0.738358	-0.154128	0.134815
chr4	102726684	102760717	ENST00000647097	intron	1	-	34033	ENSG00000109323	MANBA	6831	protein_coding	4001	1	NM_005908.4	NM_005908	4	q24	17	0	73.98	211.78	0.204042	0.52067	0.349325	-0.145283	0.171345
chr4	107990065	108009758	ENST00000309522	intron	1	+	19693	ENSG00000138796	HADH	4799	protein_coding	1803	1	NM_005327.7	NM_005327	4	q25	8	0	21.25	28.64	0.433722	0.940435	0.741969	-0.308247	0.198466
chr4	108009888	108014430	ENST00000309522	intron	2	+	4542	ENSG00000138796	HADH	4799	protein_coding	1803	1	NM_005327.7	NM_005327	4	q25	8	0	31.82	36.71	0.67862	0.971581	0.866794	-0.188174	0.104787
chr4	108014589	108019539	ENST00000309522	intron	3	+	4950	ENSG00000138796	HADH	4799	protein_coding	1803	1	NM_005327.7	NM_005327	4	q25	8	0	33.24	44.56	0.534722	0.909143	0.745961	-0.211239	0.163182
chr4	108019667	108023473	ENST00000309522	intron	4	+	3806	ENSG00000138796	HADH	4799	protein_coding	1803	1	NM_005327.7	NM_005327	4	q25	8	0	29.09	35.31	0.579187	0.967778	0.823846	-0.244659	0.143932
chr4	108023564	108027687	ENST00000309522	intron	5	+	4123	ENSG00000138796	HADH	4799	protein_coding	1803	1	NM_005327.7	NM_005327	4	q25	8	0	31.27	50.44	0.443134	0.784414	0.619944	-0.17681	0.164469
chr4	108027761	108033175	ENST00000309522	intron	6	+	5414	ENSG00000138796	HADH	4799	protein_coding	1803	1	NM_005327.7	NM_005327	4	q25	8	0	35.29	50.82	0.473916	0.875091	0.694412	-0.220495	0.180679
chr4	108033293	108034238	ENST00000309522	intron	7	+	945	ENSG00000138796	HADH	4799	protein_coding	1803	1	NM_005327.7	NM_005327	4	q25	8	1	32.98	37.27	0.699816	0.977726	0.884894	-0.185078	0.0928325
chr4	110051763	110059602	ENST00000302274	intron	3	-	7839	ENSG00000170522	ELOVL6	15829	protein_coding	6570	1	NM_024090.3	NM_024090	4	q25	4	1	4.87	7.16	0.184962	0.97866	0.680168	-0.495206	0.298492
chr4	110059755	110105496	ENST00000302274	intron	2	-	45741	ENSG00000170522	ELOVL6	15829	protein_coding	6570	1	NM_024090.3	NM_024090	4	q25	4	0	NA	NA	NA	NA	NA	NA	NA
chr4	110105629	110198246	ENST00000302274	intron	1	-	92617	ENSG00000170522	ELOVL6	15829	protein_coding	6570	1	NM_024090.3	NM_024090	4	q25	4	0	7.76	12.76	0.207779	0.921899	0.60815	-0.400372	0.313749
chr4	119498739	119501169	ENST00000354960	intron	20	-	2430	ENSG00000138735	PDE5A	8784	protein_coding	6959	1	NM_001083.4	NM_001083	4	q26	21	1	29.95	91.44	0.0571235	0.602741	0.327537	-0.270414	0.275204
chr4	119501254	119502580	ENST00000354960	intron	19	-	1326	ENSG00000138735	PDE5A	8784	protein_coding	6959	1	NM_001083.4	NM_001083	4	q26	21	0	21.69	77.02	0.0347876	0.571689	0.281615	-0.246828	0.290074
chr4	119502656	119504535	ENST00000354960	intron	18	-	1879	ENSG00000138735	PDE5A	8784	protein_coding	6959	1	NM_001083.4	NM_001083	4	q26	21	0	29.24	69.44	0.0474959	0.77515	0.421083	-0.373587	0.354068
chr4	119504600	119505854	ENST00000354960	intron	17	-	1254	ENSG00000138735	PDE5A	8784	protein_coding	6959	1	NM_001083.4	NM_001083	4	q26	21	0	24.65	52.53	0.072837	0.807388	0.469256	-0.396419	0.338132
chr4	119505933	119507603	ENST00000354960	intron	16	-	1670	ENSG00000138735	PDE5A	8784	protein_coding	6959	1	NM_001083.4	NM_001083	4	q26	21	0	19.85	44.91	0.0805003	0.762413	0.441995	-0.361495	0.320418
chr4	119507705	119511046	ENST00000354960	intron	15	-	3341	ENSG00000138735	PDE5A	8784	protein_coding	6959	1	NM_001083.4	NM_001083	4	q26	21	0	32.36	61.89	0.137888	0.788939	0.522863	-0.384975	0.266075
chr4	119511135	119519044	ENST00000354960	intron	14	-	7909	ENSG00000138735	PDE5A	8784	protein_coding	6959	1	NM_001083.4	NM_001083	4	q26	21	0	31.07	58.64	0.137529	0.815433	0.529843	-0.392314	0.28559
chr4	119519140	119520934	ENST00000354960	intron	13	-	1794	ENSG00000138735	PDE5A	8784	protein_coding	6959	1	NM_001083.4	NM_001083	4	q26	21	0	27.71	76.51	0.070052	0.66362	0.362175	-0.292123	0.301445
chr4	119521061	119525548	ENST00000354960	intron	12	-	4487	ENSG00000138735	PDE5A	8784	protein_coding	6959	1	NM_001083.4	NM_001083	4	q26	21	0	22.75	71.38	0.0577961	0.627729	0.318717	-0.260921	0.309012
chr4	119525696	119538959	ENST00000354960	intron	11	-	13263	ENSG00000138735	PDE5A	8784	protein_coding	6959	1	NM_001083.4	NM_001083	4	q26	21	0	16.49	42.24	0.0886384	0.706875	0.390388	-0.30175	0.316487
chr4	119539020	119542458	ENST00000354960	intron	10	-	3438	ENSG00000138735	PDE5A	8784	protein_coding	6959	1	NM_001083.4	NM_001083	4	q26	21	0	20.35	51.11	0.0537826	0.738787	0.398161	-0.344378	0.340626
chr4	119542635	119552549	ENST00000354960	intron	9	-	9914	ENSG00000138735	PDE5A	8784	protein_coding	6959	1	NM_001083.4	NM_001083	4	q26	21	0	38.25	85.78	0.122139	0.717512	0.445908	-0.323769	0.271604
chr4	119552638	119553637	ENST00000354960	intron	8	-	999	ENSG00000138735	PDE5A	8784	protein_coding	6959	1	NM_001083.4	NM_001083	4	q26	21	0	42.53	55.25	0.310773	0.958646	0.769774	-0.459	0.188873
chr4	119553747	119560295	ENST00000354960	intron	7	-	6548	ENSG00000138735	PDE5A	8784	protein_coding	6959	1	NM_001083.4	NM_001083	4	q26	21	0	34.76	49.95	0.328863	0.906406	0.695896	-0.367033	0.21051
chr4	119560364	119562832	ENST00000354960	intron	6	-	2468	ENSG00000138735	PDE5A	8784	protein_coding	6959	1	NM_001083.4	NM_001083	4	q26	21	0	33.09	40.82	0.425669	0.965026	0.810632	-0.384963	0.154394
chr4	119562971	119565320	ENST00000354960	intron	5	-	2349	ENSG00000138735	PDE5A	8784	protein_coding	6959	1	NM_001083.4	NM_001083	4	q26	21	0	14.24	18.73	0.226113	0.980015	0.760278	-0.534165	0.219738
chr4	119565411	119567072	ENST00000354960	intron	4	-	1661	ENSG00000138735	PDE5A	8784	protein_coding	6959	1	NM_001083.4	NM_001083	4	q26	21	0	16.96	22.67	0.2472	0.966908	0.748125	-0.500926	0.218783
chr4	119567145	119596522	ENST00000354960	intron	3	-	29377	ENSG00000138735	PDE5A	8784	protein_coding	6959	1	NM_001083.4	NM_001083	4	q26	21	0	39.49	44.84	0.528707	0.986778	0.880687	-0.35198	0.106091
chr4	119596613	119606708	ENST00000354960	intron	2	-	10095	ENSG00000138735	PDE5A	8784	protein_coding	6959	1	NM_001083.4	NM_001083	4	q26	21	0	46.65	47.85	0.887465	0.996838	0.974922	-0.0874563	0.0219161
chr4	119607298	119628519	ENST00000354960	intron	1	-	21221	ENSG00000138735	PDE5A	8784	protein_coding	6959	1	NM_001083.4	NM_001083	4	q26	21	0	9.67	27.4	0.088089	0.7548	0.35292	-0.264831	0.40188
chr4	127920837	127921523	ENST00000641686	intron	11	-	686	ENSG00000164073	MFSD8	28486	protein_coding	4422	1	NM_001371596.2	NM_001371594	4	q28.2	12	1	NA	NA	NA	NA	NA	NA	NA
chr4	127921772	127921859	ENST00000641686	intron	10	-	87	ENSG00000164073	MFSD8	28486	protein_coding	4422	1	NM_001371596.2	NM_001371594	4	q28.2	12	0	NA	NA	NA	NA	NA	NA	NA
chr4	127921964	127930682	ENST00000641686	intron	9	-	8718	ENSG00000164073	MFSD8	28486	protein_coding	4422	1	NM_001371596.2	NM_001371594	4	q28.2	12	0	19.25	52.64	0.199426	0.552923	0.365691	-0.166265	0.187232
chr4	127930818	127932984	ENST00000641686	intron	8	-	2166	ENSG00000164073	MFSD8	28486	protein_coding	4422	1	NM_001371596.2	NM_001371594	4	q28.2	12	0	43.45	56.67	0.58377	0.904443	0.76672	-0.18295	0.137723
chr4	127933094	127938782	ENST00000641686	intron	7	-	5688	ENSG00000164073	MFSD8	28486	protein_coding	4422	1	NM_001371596.2	NM_001371594	4	q28.2	12	0	47.09	89.65	0.361836	0.693096	0.525265	-0.163428	0.167831
chr4	127938839	127939852	ENST00000641686	intron	6	-	1013	ENSG00000164073	MFSD8	28486	protein_coding	4422	1	NM_001371596.2	NM_001371594	4	q28.2	12	0	33.15	64.87	0.376342	0.650738	0.511022	-0.13468	0.139716
chr4	127939998	127942044	ENST00000641686	intron	5	-	2046	ENSG00000164073	MFSD8	28486	protein_coding	4422	1	NM_001371596.2	NM_001371594	4	q28.2	12	0	19.93	84.29	0.130957	0.370857	0.236446	-0.105488	0.134411
chr4	127942159	127943751	ENST00000641686	intron	4	-	1592	ENSG00000164073	MFSD8	28486	protein_coding	4422	1	NM_001371596.2	NM_001371594	4	q28.2	12	0	15.18	58.58	0.129938	0.422162	0.259133	-0.129194	0.163029
chr4	127943993	127949803	ENST00000641686	intron	3	-	5810	ENSG00000164073	MFSD8	28486	protein_coding	4422	1	NM_001371596.2	NM_001371594	4	q28.2	12	0	27.71	44.36	0.382323	0.823	0.624662	-0.242339	0.198338
chr4	127949848	127957500	ENST00000641686	intron	2	-	7652	ENSG00000164073	MFSD8	28486	protein_coding	4422	1	NM_001371596.2	NM_001371594	4	q28.2	12	0	31.2	45.27	0.471107	0.879942	0.689198	-0.218091	0.190744
chr4	127957593	127965071	ENST00000641686	intron	1	-	7478	ENSG00000164073	MFSD8	28486	protein_coding	4422	1	NM_001371596.2	NM_001371594	4	q28.2	12	0	37.96	56.49	0.512967	0.814495	0.671977	-0.15901	0.142517
chr4	128884540	128888678	ENST00000281142	intron	20	-	4138	ENSG00000151466	SCLT1	26406	protein_coding	2987	1	NM_144643.4	NM_144643	4	q28.2	21	1	12.96	49.85	0.0825832	0.516637	0.25998	-0.177397	0.256657
chr4	128888775	128891058	ENST00000281142	intron	19	-	2283	ENSG00000151466	SCLT1	26406	protein_coding	2987	1	NM_144643.4	NM_144643	4	q28.2	21	0	34.11	48.36	0.465616	0.907739	0.705335	-0.239719	0.202404
chr4	128891138	128936654	ENST00000281142	intron	18	-	45516	ENSG00000151466	SCLT1	26406	protein_coding	2987	1	NM_144643.4	NM_144643	4	q28.2	21	0	36.29	67.15	0.30633	0.80087	0.540432	-0.234102	0.260438
chr4	128936852	128942995	ENST00000281142	intron	17	-	6143	ENSG00000151466	SCLT1	26406	protein_coding	2987	1	NM_144643.4	NM_144643	4	q28.2	21	0	62.89	123.95	0.342541	0.682421	0.507382	-0.164841	0.175039
chr4	128943189	128946006	ENST00000281142	intron	16	-	2817	ENSG00000151466	SCLT1	26406	protein_coding	2987	1	NM_144643.4	NM_144643	4	q28.2	21	0	46.24	107.69	0.301095	0.577786	0.429381	-0.128286	0.148405
chr4	128946153	128948495	ENST00000281142	intron	15	-	2342	ENSG00000151466	SCLT1	26406	protein_coding	2987	1	NM_144643.4	NM_144643	4	q28.2	21	0	45.35	77.49	0.395578	0.770611	0.585237	-0.189659	0.185374
chr4	128948571	128952768	ENST00000281142	intron	14	-	4197	ENSG00000151466	SCLT1	26406	protein_coding	2987	1	NM_144643.4	NM_144643	4	q28.2	21	0	72.18	118.24	0.38824	0.802016	0.610453	-0.222213	0.191563
chr4	128952841	128957025	ENST00000281142	intron	13	-	4184	ENSG00000151466	SCLT1	26406	protein_coding	2987	1	NM_144643.4	NM_144643	4	q28.2	21	0	82.45	103.55	0.561989	0.936811	0.796234	-0.234245	0.140577
chr4	128957125	128959599	ENST00000281142	intron	12	-	2474	ENSG00000151466	SCLT1	26406	protein_coding	2987	1	NM_144643.4	NM_144643	4	q28.2	21	0	54.96	82.76	0.409609	0.856101	0.664089	-0.25448	0.192012
chr4	128959778	128965226	ENST00000281142	intron	11	-	5448	ENSG00000151466	SCLT1	26406	protein_coding	2987	1	NM_144643.4	NM_144643	4	q28.2	21	0	66.33	121.62	0.339095	0.70814	0.545387	-0.206292	0.162753
chr4	128965319	128970377	ENST00000281142	intron	10	-	5058	ENSG00000151466	SCLT1	26406	protein_coding	2987	1	NM_144643.4	NM_144643	4	q28.2	21	0	36.05	75.02	0.301299	0.648947	0.480539	-0.179239	0.168409
chr4	128970469	128992166	ENST00000281142	intron	9	-	21697	ENSG00000151466	SCLT1	26406	protein_coding	2987	1	NM_144643.4	NM_144643	4	q28.2	21	0	43.4	159.4	0.153163	0.461654	0.272271	-0.119108	0.189383
chr4	128992238	128997873	ENST00000281142	intron	8	-	5635	ENSG00000151466	SCLT1	26406	protein_coding	2987	1	NM_144643.4	NM_144643	4	q28.2	21	0	111.18	150.47	0.454528	0.900342	0.738885	-0.284357	0.161457
chr4	128997940	128999671	ENST00000281142	intron	7	-	1731	ENSG00000151466	SCLT1	26406	protein_coding	2987	1	NM_144643.4	NM_144643	4	q28.2	21	0	120.91	137.15	0.6906	0.974207	0.88159	-0.190989	0.0926174
chr4	128999795	129003740	ENST00000281142	intron	6	-	3945	ENSG00000151466	SCLT1	26406	protein_coding	2987	1	NM_144643.4	NM_144643	4	q28.2	21	0	128.45	180.89	0.400397	0.863631	0.7101	-0.309703	0.153531
chr4	129003877	129039040	ENST00000281142	intron	5	-	35163	ENSG00000151466	SCLT1	26406	protein_coding	2987	1	NM_144643.4	NM_144643	4	q28.2	21	0	52.6	184.8	0.13477	0.511485	0.284632	-0.149862	0.226853
chr4	129039097	129043394	ENST00000281142	intron	4	-	4297	ENSG00000151466	SCLT1	26406	protein_coding	2987	1	NM_144643.4	NM_144643	4	q28.2	21	0	81.44	183.65	0.271975	0.64678	0.443452	-0.171478	0.203328
chr4	129043468	129043992	ENST00000281142	intron	3	-	524	ENSG00000151466	SCLT1	26406	protein_coding	2987	1	NM_144643.4	NM_144643	4	q28.2	21	0	127.38	166.13	0.621649	0.881434	0.766749	-0.1451	0.114685
chr4	129044052	129082305	ENST00000281142	intron	2	-	38253	ENSG00000151466	SCLT1	26406	protein_coding	2987	1	NM_144643.4	NM_144643	4	q28.2	21	0	139.22	233.2	0.509032	0.684743	0.596998	-0.0879668	0.0877452
chr4	129082374	129093069	ENST00000281142	intron	1	-	10695	ENSG00000151466	SCLT1	26406	protein_coding	2987	1	NM_144643.4	NM_144643	4	q28.2	21	0	169.85	231.53	0.640384	0.811619	0.733598	-0.0932144	0.0780209
chr4	139454445	139472685	ENST00000305626	intron	1	+	18240	ENSG00000172007	RAB33B	16075	protein_coding	4248	1	NM_031296.3	NM_031296	4	q31.1	2	1	79.05	97.11	0.697786	0.909869	0.814025	-0.116239	0.095844
chr4	147732456	147822726	ENST00000336498	intron	1	+	90270	ENSG00000071205	ARHGAP10	26099	protein_coding	3270	1	NM_024605.4	NM_024605	4	q31.23	23	0	11.62	16.87	0.327457	0.93597	0.688797	-0.36134	0.247174
chr4	147822823	147822895	ENST00000336498	intron	2	+	72	ENSG00000071205	ARHGAP10	26099	protein_coding	3270	1	NM_024605.4	NM_024605	4	q31.23	23	0	17.04	19.89	0.536596	0.989031	0.856712	-0.320116	0.132319
chr4	147822958	147847150	ENST00000336498	intron	3	+	24192	ENSG00000071205	ARHGAP10	26099	protein_coding	3270	1	NM_024605.4	NM_024605	4	q31.23	23	0	15.36	19.36	0.4955	0.964838	0.793388	-0.297889	0.171449
chr4	147847223	147857552	ENST00000336498	intron	4	+	10329	ENSG00000071205	ARHGAP10	26099	protein_coding	3270	1	NM_024605.4	NM_024605	4	q31.23	23	0	14.47	23.49	0.279677	0.936294	0.616007	-0.33633	0.320287
chr4	147857655	147864845	ENST00000336498	intron	5	+	7190	ENSG00000071205	ARHGAP10	26099	protein_coding	3270	1	NM_024605.4	NM_024605	4	q31.23	23	0	22.16	30.29	0.482433	0.894023	0.731595	-0.249161	0.162428
chr4	147864957	147866711	ENST00000336498	intron	6	+	1754	ENSG00000071205	ARHGAP10	26099	protein_coding	3270	1	NM_024605.4	NM_024605	4	q31.23	23	0	22.18	32.75	0.392272	0.891315	0.677252	-0.28498	0.214063
chr4	147866817	147875020	ENST00000336498	intron	7	+	8203	ENSG00000071205	ARHGAP10	26099	protein_coding	3270	1	NM_024605.4	NM_024605	4	q31.23	23	0	24.55	28.25	0.626168	0.979265	0.869027	-0.242859	0.110239
chr4	147875151	147879231	ENST00000336498	intron	8	+	4080	ENSG00000071205	ARHGAP10	26099	protein_coding	3270	1	NM_024605.4	NM_024605	4	q31.23	23	0	18.96	22.55	0.556951	0.973891	0.840798	-0.283847	0.133093
chr4	147879339	147881837	ENST00000336498	intron	9	+	2498	ENSG00000071205	ARHGAP10	26099	protein_coding	3270	1	NM_024605.4	NM_024605	4	q31.23	23	0	19.62	23.62	0.527794	0.979475	0.830652	-0.302858	0.148823
chr4	147881933	147906637	ENST00000336498	intron	10	+	24704	ENSG00000071205	ARHGAP10	26099	protein_coding	3270	1	NM_024605.4	NM_024605	4	q31.23	23	0	15.62	20.93	0.41117	0.945891	0.746297	-0.335127	0.199594
chr4	147906720	147909731	ENST00000336498	intron	11	+	3011	ENSG00000071205	ARHGAP10	26099	protein_coding	3270	1	NM_024605.4	NM_024605	4	q31.23	23	0	22.38	29.78	0.4689	0.947387	0.751511	-0.282611	0.195876
chr4	147909778	147913073	ENST00000336498	intron	12	+	3295	ENSG00000071205	ARHGAP10	26099	protein_coding	3270	1	NM_024605.4	NM_024605	4	q31.23	23	0	24.25	27.71	0.607894	0.986044	0.875135	-0.267241	0.110908
chr4	147913140	147939824	ENST00000336498	intron	13	+	26684	ENSG00000071205	ARHGAP10	26099	protein_coding	3270	1	NM_024605.4	NM_024605	4	q31.23	23	0	16.22	24.33	0.42476	0.866812	0.666667	-0.241907	0.200145
chr4	147939900	147946616	ENST00000336498	intron	14	+	6716	ENSG00000071205	ARHGAP10	26099	protein_coding	3270	1	NM_024605.4	NM_024605	4	q31.23	23	0	11.24	17.44	0.162616	0.967398	0.644495	-0.481879	0.322902
chr4	147946705	147955315	ENST00000336498	intron	15	+	8610	ENSG00000071205	ARHGAP10	26099	protein_coding	3270	1	NM_024605.4	NM_024605	4	q31.23	23	0	16.2	19.02	0.531404	0.985084	0.851735	-0.320331	0.133349
chr4	147955375	147965023	ENST00000336498	intron	16	+	9648	ENSG00000071205	ARHGAP10	26099	protein_coding	3270	1	NM_024605.4	NM_024605	4	q31.23	23	0	12.98	16.8	0.480356	0.947285	0.772619	-0.292263	0.174666
chr4	147965130	147966679	ENST00000336498	intron	17	+	1549	ENSG00000071205	ARHGAP10	26099	protein_coding	3270	1	NM_024605.4	NM_024605	4	q31.23	23	0	10.04	13.22	0.431716	0.948582	0.759455	-0.327739	0.189127
chr4	147966840	148023262	ENST00000336498	intron	18	+	56422	ENSG00000071205	ARHGAP10	26099	protein_coding	3270	1	NM_024605.4	NM_024605	4	q31.23	23	0	16.73	20.25	0.524454	0.972351	0.826173	-0.301719	0.146178
chr4	148023414	148046891	ENST00000336498	intron	19	+	23477	ENSG00000071205	ARHGAP10	26099	protein_coding	3270	1	NM_024605.4	NM_024605	4	q31.23	23	0	15.51	18.76	0.507481	0.969776	0.826759	-0.319278	0.143017
chr4	148047052	148063147	ENST00000336498	intron	20	+	16095	ENSG00000071205	ARHGAP10	26099	protein_coding	3270	1	NM_024605.4	NM_024605	4	q31.23	23	0	NA	NA	NA	NA	NA	NA	NA
chr4	148063301	148064415	ENST00000336498	intron	21	+	1114	ENSG00000071205	ARHGAP10	26099	protein_coding	3270	1	NM_024605.4	NM_024605	4	q31.23	23	0	NA	NA	NA	NA	NA	NA	NA
chr4	148064508	148071992	ENST00000336498	intron	22	+	7484	ENSG00000071205	ARHGAP10	26099	protein_coding	3270	1	NM_024605.4	NM_024605	4	q31.23	23	1	7.91	12.18	0.347865	0.911876	0.649425	-0.30156	0.262451
chr4	163529047	163545595	ENST00000514618	intron	9	-	16548	ENSG00000145416	MARCHF1	26077	protein_coding	6140	1	NM_001394959.1	NM_001394959	4	q32.3	10	1	48.85	130.25	0.22187	0.555772	0.375048	-0.153178	0.180724
chr4	163545744	163585748	ENST00000514618	intron	8	-	40004	ENSG00000145416	MARCHF1	26077	protein_coding	6140	1	NM_001394959.1	NM_001394959	4	q32.3	10	0	74.89	154.67	0.315884	0.655423	0.484192	-0.168308	0.171231
chr4	163585930	163612270	ENST00000514618	intron	7	-	26340	ENSG00000145416	MARCHF1	26077	protein_coding	6140	1	NM_001394959.1	NM_001394959	4	q32.3	10	0	21.53	242.25	0.0458963	0.153573	0.0888751	-0.0429788	0.0646978
chr4	163613039	163613313	ENST00000514618	intron	6	-	274	ENSG00000145416	MARCHF1	26077	protein_coding	6140	1	NM_001394959.1	NM_001394959	4	q32.3	10	0	NA	NA	NA	NA	NA	NA	NA
chr4	163613394	163700812	ENST00000514618	intron	5	-	87418	ENSG00000145416	MARCHF1	26077	protein_coding	6140	1	NM_001394959.1	NM_001394959	4	q32.3	10	0	NA	NA	NA	NA	NA	NA	NA
chr4	163700864	163854020	ENST00000514618	intron	4	-	153156	ENSG00000145416	MARCHF1	26077	protein_coding	6140	1	NM_001394959.1	NM_001394959	4	q32.3	10	0	NA	NA	NA	NA	NA	NA	NA
chr4	163854170	163988500	ENST00000514618	intron	3	-	134330	ENSG00000145416	MARCHF1	26077	protein_coding	6140	1	NM_001394959.1	NM_001394959	4	q32.3	10	0	NA	NA	NA	NA	NA	NA	NA
chr4	163988710	164111587	ENST00000514618	intron	2	-	122877	ENSG00000145416	MARCHF1	26077	protein_coding	6140	1	NM_001394959.1	NM_001394959	4	q32.3	10	0	NA	NA	NA	NA	NA	NA	NA
chr4	164111663	164383869	ENST00000514618	intron	1	-	272206	ENSG00000145416	MARCHF1	26077	protein_coding	6140	1	NM_001394959.1	NM_001394959	4	q32.3	10	0	NA	NA	NA	NA	NA	NA	NA
chr4	168497195	168511422	ENST00000505667	intron	1	+	14227	ENSG00000129116	PALLD	17068	protein_coding	5858	1	NM_001166108.2	NM_001166108	4	q32.3	22	0	NA	NA	NA	NA	NA	NA	NA
chr4	168512413	168668189	ENST00000505667	intron	2	+	155776	ENSG00000129116	PALLD	17068	protein_coding	5858	1	NM_001166108.2	NM_001166108	4	q32.3	22	0	NA	NA	NA	NA	NA	NA	NA
chr4	168668369	168681331	ENST00000505667	intron	3	+	12962	ENSG00000129116	PALLD	17068	protein_coding	5858	1	NM_001166108.2	NM_001166108	4	q32.3	22	0	NA	NA	NA	NA	NA	NA	NA
chr4	168681399	168682997	ENST00000505667	intron	4	+	1598	ENSG00000129116	PALLD	17068	protein_coding	5858	1	NM_001166108.2	NM_001166108	4	q32.3	22	0	NA	NA	NA	NA	NA	NA	NA
chr4	168683104	168685484	ENST00000505667	intron	5	+	2380	ENSG00000129116	PALLD	17068	protein_coding	5858	1	NM_001166108.2	NM_001166108	4	q32.3	22	0	NA	NA	NA	NA	NA	NA	NA
chr4	168685560	168690602	ENST00000505667	intron	6	+	5042	ENSG00000129116	PALLD	17068	protein_coding	5858	1	NM_001166108.2	NM_001166108	4	q32.3	22	0	NA	NA	NA	NA	NA	NA	NA
chr4	168690745	168691268	ENST00000505667	intron	7	+	523	ENSG00000129116	PALLD	17068	protein_coding	5858	1	NM_001166108.2	NM_001166108	4	q32.3	22	0	NA	NA	NA	NA	NA	NA	NA
chr4	168691293	168709027	ENST00000505667	intron	8	+	17734	ENSG00000129116	PALLD	17068	protein_coding	5858	1	NM_001166108.2	NM_001166108	4	q32.3	22	0	NA	NA	NA	NA	NA	NA	NA
chr4	168709148	168711580	ENST00000505667	intron	9	+	2432	ENSG00000129116	PALLD	17068	protein_coding	5858	1	NM_001166108.2	NM_001166108	4	q32.3	22	0	NA	NA	NA	NA	NA	NA	NA
chr4	168711924	168890921	ENST00000505667	intron	10	+	178997	ENSG00000129116	PALLD	17068	protein_coding	5858	1	NM_001166108.2	NM_001166108	4	q32.3	22	0	NA	NA	NA	NA	NA	NA	NA
chr4	168891058	168894578	ENST00000505667	intron	11	+	3520	ENSG00000129116	PALLD	17068	protein_coding	5858	1	NM_001166108.2	NM_001166108	4	q32.3	22	0	7.36	24.16	0.027902	0.692474	0.304636	-0.276734	0.387838
chr4	168894678	168896548	ENST00000505667	intron	12	+	1870	ENSG00000129116	PALLD	17068	protein_coding	5858	1	NM_001166108.2	NM_001166108	4	q32.3	22	0	NA	NA	NA	NA	NA	NA	NA
chr4	168896600	168898492	ENST00000505667	intron	13	+	1892	ENSG00000129116	PALLD	17068	protein_coding	5858	1	NM_001166108.2	NM_001166108	4	q32.3	22	0	NA	NA	NA	NA	NA	NA	NA
chr4	168898715	168903756	ENST00000505667	intron	14	+	5041	ENSG00000129116	PALLD	17068	protein_coding	5858	1	NM_001166108.2	NM_001166108	4	q32.3	22	0	9.73	16.47	0.174898	0.924352	0.590771	-0.415873	0.333581
chr4	168903907	168913926	ENST00000505667	intron	15	+	10019	ENSG00000129116	PALLD	17068	protein_coding	5858	1	NM_001166108.2	NM_001166108	4	q32.3	22	0	8.55	18.05	0.063536	0.858993	0.473684	-0.410148	0.385308
chr4	168914022	168915894	ENST00000505667	intron	16	+	1872	ENSG00000129116	PALLD	17068	protein_coding	5858	1	NM_001166108.2	NM_001166108	4	q32.3	22	0	8.04	20.29	0.037444	0.823527	0.396254	-0.35881	0.427272
chr4	168916028	168921533	ENST00000505667	intron	17	+	5505	ENSG00000129116	PALLD	17068	protein_coding	5858	1	NM_001166108.2	NM_001166108	4	q32.3	22	0	8.22	19.85	0.0594766	0.802075	0.414106	-0.354629	0.387969
chr4	168921742	168924254	ENST00000505667	intron	18	+	2512	ENSG00000129116	PALLD	17068	protein_coding	5858	1	NM_001166108.2	NM_001166108	4	q32.3	22	0	7.45	17.2	0.0794382	0.851529	0.43314	-0.353701	0.41839
chr4	168924421	168924944	ENST00000505667	intron	19	+	523	ENSG00000129116	PALLD	17068	protein_coding	5858	1	NM_001166108.2	NM_001166108	4	q32.3	22	0	12.18	21.78	0.163033	0.887189	0.559229	-0.396195	0.32796
chr4	168925079	168925232	ENST00000505667	intron	20	+	153	ENSG00000129116	PALLD	17068	protein_coding	5858	1	NM_001166108.2	NM_001166108	4	q32.3	22	0	NA	NA	NA	NA	NA	NA	NA
chr4	168925279	168926212	ENST00000505667	intron	21	+	933	ENSG00000129116	PALLD	17068	protein_coding	5858	1	NM_001166108.2	NM_001166108	4	q32.3	22	1	NA	NA	NA	NA	NA	NA	NA
chr4	124674	130787	ENST00000510175	intron	1	+	6113	ENSG00000250312	ZNF718	26889	protein_coding	3647	1	NM_001039127.6	NM_001039127	4	p16.3	4	0	7.04	80.02	0.000523984	0.315735	0.087978	-0.087454	0.227757
chr4	130915	131409	ENST00000510175	intron	2	+	494	ENSG00000250312	ZNF718	26889	protein_coding	3647	1	NM_001039127.6	NM_001039127	4	p16.3	4	0	NA	NA	NA	NA	NA	NA	NA
chr4	131506	160911	ENST00000510175	intron	3	+	29405	ENSG00000250312	ZNF718	26889	protein_coding	3647	1	NM_001039127.6	NM_001039127	4	p16.3	4	1	NA	NA	NA	NA	NA	NA	NA
chr4	499490	500395	ENST00000453061	intron	1	+	905	ENSG00000174227	PIGG	25985	protein_coding	3909	1	NM_001127178.3	NM_001127178	4	p16.3	13	0	40.62	125.04	0.216163	0.444724	0.324856	-0.108694	0.119868
chr4	500602	505717	ENST00000453061	intron	2	+	5115	ENSG00000174227	PIGG	25985	protein_coding	3909	1	NM_001127178.3	NM_001127178	4	p16.3	13	0	60.95	117.51	0.313328	0.725305	0.518679	-0.205352	0.206625
chr4	505928	507404	ENST00000453061	intron	3	+	1476	ENSG00000174227	PIGG	25985	protein_coding	3909	1	NM_001127178.3	NM_001127178	4	p16.3	13	0	84.6	108.31	0.672921	0.870255	0.781091	-0.10817	0.0891642
chr4	507594	508828	ENST00000453061	intron	4	+	1234	ENSG00000174227	PIGG	25985	protein_coding	3909	1	NM_001127178.3	NM_001127178	4	p16.3	13	0	66.91	85.85	0.59891	0.908497	0.779383	-0.180473	0.129115
chr4	508971	515972	ENST00000453061	intron	5	+	7001	ENSG00000174227	PIGG	25985	protein_coding	3909	1	NM_001127178.3	NM_001127178	4	p16.3	13	0	60.69	105.55	0.415619	0.719263	0.574988	-0.159369	0.144275
chr4	516186	521055	ENST00000453061	intron	6	+	4869	ENSG00000174227	PIGG	25985	protein_coding	3909	1	NM_001127178.3	NM_001127178	4	p16.3	13	0	39.82	73.64	0.372054	0.713192	0.540739	-0.168685	0.172454
chr4	521274	521659	ENST00000453061	intron	7	+	385	ENSG00000174227	PIGG	25985	protein_coding	3909	1	NM_001127178.3	NM_001127178	4	p16.3	13	0	19.82	57.62	0.140491	0.582827	0.343978	-0.203487	0.238849
chr4	521942	523458	ENST00000453061	intron	8	+	1516	ENSG00000174227	PIGG	25985	protein_coding	3909	1	NM_001127178.3	NM_001127178	4	p16.3	13	0	13.24	68.67	0.0816667	0.353105	0.192806	-0.111139	0.160299
chr4	523914	527038	ENST00000453061	intron	9	+	3124	ENSG00000174227	PIGG	25985	protein_coding	3909	1	NM_001127178.3	NM_001127178	4	p16.3	13	0	13.73	77.51	0.0823844	0.309322	0.177138	-0.094754	0.132184
chr4	527231	530435	ENST00000453061	intron	10	+	3204	ENSG00000174227	PIGG	25985	protein_coding	3909	1	NM_001127178.3	NM_001127178	4	p16.3	13	0	NA	NA	NA	NA	NA	NA	NA
chr4	530746	533817	ENST00000453061	intron	11	+	3071	ENSG00000174227	PIGG	25985	protein_coding	3909	1	NM_001127178.3	NM_001127178	4	p16.3	13	0	8.05	87.13	0.0266345	0.204348	0.0923907	-0.0657562	0.111957
chr4	533982	539152	ENST00000453061	intron	12	+	5170	ENSG00000174227	PIGG	25985	protein_coding	3909	1	NM_001127178.3	NM_001127178	4	p16.3	13	1	15.22	38.71	0.204371	0.616624	0.39318	-0.188809	0.223444
chr4	626095	634676	ENST00000496514	intron	1	+	8581	ENSG00000133256	PDE6B	8786	protein_coding	3294	1	NM_000283.4	NM_000283	4	p16.3	22	0	NA	NA	NA	NA	NA	NA	NA
chr4	634830	635879	ENST00000496514	intron	2	+	1049	ENSG00000133256	PDE6B	8786	protein_coding	3294	1	NM_000283.4	NM_000283	4	p16.3	22	0	NA	NA	NA	NA	NA	NA	NA
chr4	635970	653851	ENST00000496514	intron	3	+	17881	ENSG00000133256	PDE6B	8786	protein_coding	3294	1	NM_000283.4	NM_000283	4	p16.3	22	0	NA	NA	NA	NA	NA	NA	NA
chr4	653993	654079	ENST00000496514	intron	4	+	86	ENSG00000133256	PDE6B	8786	protein_coding	3294	1	NM_000283.4	NM_000283	4	p16.3	22	0	NA	NA	NA	NA	NA	NA	NA
chr4	654155	654823	ENST00000496514	intron	5	+	668	ENSG00000133256	PDE6B	8786	protein_coding	3294	1	NM_000283.4	NM_000283	4	p16.3	22	0	NA	NA	NA	NA	NA	NA	NA
chr4	654889	655939	ENST00000496514	intron	6	+	1050	ENSG00000133256	PDE6B	8786	protein_coding	3294	1	NM_000283.4	NM_000283	4	p16.3	22	0	NA	NA	NA	NA	NA	NA	NA
chr4	656007	656244	ENST00000496514	intron	7	+	237	ENSG00000133256	PDE6B	8786	protein_coding	3294	1	NM_000283.4	NM_000283	4	p16.3	22	0	NA	NA	NA	NA	NA	NA	NA
chr4	656293	656873	ENST00000496514	intron	8	+	580	ENSG00000133256	PDE6B	8786	protein_coding	3294	1	NM_000283.4	NM_000283	4	p16.3	22	0	NA	NA	NA	NA	NA	NA	NA
chr4	657024	657350	ENST00000496514	intron	9	+	326	ENSG00000133256	PDE6B	8786	protein_coding	3294	1	NM_000283.4	NM_000283	4	p16.3	22	0	NA	NA	NA	NA	NA	NA	NA
chr4	657495	658951	ENST00000496514	intron	10	+	1456	ENSG00000133256	PDE6B	8786	protein_coding	3294	1	NM_000283.4	NM_000283	4	p16.3	22	0	NA	NA	NA	NA	NA	NA	NA
chr4	659018	660466	ENST00000496514	intron	11	+	1448	ENSG00000133256	PDE6B	8786	protein_coding	3294	1	NM_000283.4	NM_000283	4	p16.3	22	0	NA	NA	NA	NA	NA	NA	NA
chr4	660614	662133	ENST00000496514	intron	12	+	1519	ENSG00000133256	PDE6B	8786	protein_coding	3294	1	NM_000283.4	NM_000283	4	p16.3	22	0	NA	NA	NA	NA	NA	NA	NA
chr4	662242	662508	ENST00000496514	intron	13	+	266	ENSG00000133256	PDE6B	8786	protein_coding	3294	1	NM_000283.4	NM_000283	4	p16.3	22	0	NA	NA	NA	NA	NA	NA	NA
chr4	662619	663099	ENST00000496514	intron	14	+	480	ENSG00000133256	PDE6B	8786	protein_coding	3294	1	NM_000283.4	NM_000283	4	p16.3	22	0	NA	NA	NA	NA	NA	NA	NA
chr4	663188	663769	ENST00000496514	intron	15	+	581	ENSG00000133256	PDE6B	8786	protein_coding	3294	1	NM_000283.4	NM_000283	4	p16.3	22	0	NA	NA	NA	NA	NA	NA	NA
chr4	663871	664113	ENST00000496514	intron	16	+	242	ENSG00000133256	PDE6B	8786	protein_coding	3294	1	NM_000283.4	NM_000283	4	p16.3	22	0	NA	NA	NA	NA	NA	NA	NA
chr4	664222	664880	ENST00000496514	intron	17	+	658	ENSG00000133256	PDE6B	8786	protein_coding	3294	1	NM_000283.4	NM_000283	4	p16.3	22	0	12.31	35.35	0.147215	0.615491	0.348232	-0.201017	0.267259
chr4	664945	665254	ENST00000496514	intron	18	+	309	ENSG00000133256	PDE6B	8786	protein_coding	3294	1	NM_000283.4	NM_000283	4	p16.3	22	0	18.6	29.62	0.385425	0.844922	0.627954	-0.242529	0.216968
chr4	665330	666530	ENST00000496514	intron	19	+	1200	ENSG00000133256	PDE6B	8786	protein_coding	3294	1	NM_000283.4	NM_000283	4	p16.3	22	0	11.87	19.51	0.259991	0.892727	0.608406	-0.348414	0.284321
chr4	666615	667855	ENST00000496514	intron	20	+	1240	ENSG00000133256	PDE6B	8786	protein_coding	3294	1	NM_000283.4	NM_000283	4	p16.3	22	0	10.22	27.05	0.11642	0.695324	0.377819	-0.261399	0.317505
chr4	668007	670045	ENST00000496514	intron	21	+	2038	ENSG00000133256	PDE6B	8786	protein_coding	3294	1	NM_000283.4	NM_000283	4	p16.3	22	1	8.22	35.27	0.0703452	0.478346	0.233059	-0.162714	0.245287
chr4	849775	849891	ENST00000314167	intron	27	-	116	ENSG00000178950	GAK	4113	protein_coding	4461	1	NM_005255.4	NM_005255	4	p16.3	28	1	38.91	44.16	0.657931	0.98698	0.881114	-0.223184	0.105866
chr4	850069	850935	ENST00000314167	intron	26	-	866	ENSG00000178950	GAK	4113	protein_coding	4461	1	NM_005255.4	NM_005255	4	p16.3	28	0	93.91	113.76	0.691812	0.926798	0.82551	-0.133698	0.101288
chr4	851085	851749	ENST00000314167	intron	25	-	664	ENSG00000178950	GAK	4113	protein_coding	4461	1	NM_005255.4	NM_005255	4	p16.3	28	0	98.29	201.96	0.365833	0.608983	0.486681	-0.120848	0.122303
chr4	851975	859605	ENST00000314167	intron	24	-	7630	ENSG00000178950	GAK	4113	protein_coding	4461	1	NM_005255.4	NM_005255	4	p16.3	28	0	74.55	125.93	0.422993	0.748391	0.591996	-0.169002	0.156396
chr4	859723	865121	ENST00000314167	intron	23	-	5398	ENSG00000178950	GAK	4113	protein_coding	4461	1	NM_005255.4	NM_005255	4	p16.3	28	0	85.33	128.44	0.469491	0.836178	0.664357	-0.194866	0.171822
chr4	865245	866363	ENST00000314167	intron	22	-	1118	ENSG00000178950	GAK	4113	protein_coding	4461	1	NM_005255.4	NM_005255	4	p16.3	28	0	62.33	75.55	0.681433	0.927415	0.825017	-0.143584	0.102399
chr4	866535	866955	ENST00000314167	intron	21	-	420	ENSG00000178950	GAK	4113	protein_coding	4461	1	NM_005255.4	NM_005255	4	p16.3	28	0	135.85	215.78	0.509325	0.743885	0.629576	-0.120252	0.114309
chr4	867433	868538	ENST00000314167	intron	20	-	1105	ENSG00000178950	GAK	4113	protein_coding	4461	1	NM_005255.4	NM_005255	4	p16.3	28	0	114.22	132.69	0.714454	0.958088	0.860803	-0.14635	0.0972844
chr4	868686	870710	ENST00000314167	intron	19	-	2024	ENSG00000178950	GAK	4113	protein_coding	4461	1	NM_005255.4	NM_005255	4	p16.3	28	0	104.11	160.53	0.488406	0.795435	0.648539	-0.160133	0.146896
chr4	870905	876529	ENST00000314167	intron	18	-	5624	ENSG00000178950	GAK	4113	protein_coding	4461	1	NM_005255.4	NM_005255	4	p16.3	28	0	144.62	169.51	0.761964	0.920439	0.853165	-0.0912009	0.0672737
chr4	876610	877089	ENST00000314167	intron	17	-	479	ENSG00000178950	GAK	4113	protein_coding	4461	1	NM_005255.4	NM_005255	4	p16.3	28	0	131.16	136.31	0.905054	0.991322	0.962218	-0.0571642	0.0291038
chr4	877208	877614	ENST00000314167	intron	16	-	406	ENSG00000178950	GAK	4113	protein_coding	4461	1	NM_005255.4	NM_005255	4	p16.3	28	0	169.38	191.78	0.750275	0.967653	0.883199	-0.132924	0.0844537
chr4	877810	881906	ENST00000314167	intron	15	-	4096	ENSG00000178950	GAK	4113	protein_coding	4461	1	NM_005255.4	NM_005255	4	p16.3	28	0	100	133.36	0.564766	0.893777	0.74985	-0.185084	0.143927
chr4	882041	882696	ENST00000314167	intron	14	-	655	ENSG00000178950	GAK	4113	protein_coding	4461	1	NM_005255.4	NM_005255	4	p16.3	28	0	87.13	101.49	0.745125	0.945187	0.858508	-0.113384	0.0866783
chr4	882820	883314	ENST00000314167	intron	13	-	494	ENSG00000178950	GAK	4113	protein_coding	4461	1	NM_005255.4	NM_005255	4	p16.3	28	0	91.84	120.38	0.633299	0.873634	0.762917	-0.129619	0.110717
chr4	883464	884036	ENST00000314167	intron	12	-	572	ENSG00000178950	GAK	4113	protein_coding	4461	1	NM_005255.4	NM_005255	4	p16.3	28	0	98.67	126.24	0.650489	0.888501	0.781606	-0.131117	0.106895
chr4	884087	888846	ENST00000314167	intron	11	-	4759	ENSG00000178950	GAK	4113	protein_coding	4461	1	NM_005255.4	NM_005255	4	p16.3	28	0	81.18	129.82	0.459125	0.784494	0.625327	-0.166202	0.159166
chr4	888971	890531	ENST00000314167	intron	10	-	1560	ENSG00000178950	GAK	4113	protein_coding	4461	1	NM_005255.4	NM_005255	4	p16.3	28	0	90.71	122.4	0.581809	0.879091	0.741095	-0.159286	0.137996
chr4	890623	893376	ENST00000314167	intron	9	-	2753	ENSG00000178950	GAK	4113	protein_coding	4461	1	NM_005255.4	NM_005255	4	p16.3	28	0	61.76	74.29	0.698987	0.926686	0.831337	-0.13235	0.0953498
chr4	893490	893873	ENST00000314167	intron	8	-	383	ENSG00000178950	GAK	4113	protein_coding	4461	1	NM_005255.4	NM_005255	4	p16.3	28	0	99.16	131.51	0.606561	0.873863	0.754011	-0.14745	0.119852
chr4	894010	896459	ENST00000314167	intron	7	-	2449	ENSG00000178950	GAK	4113	protein_coding	4461	1	NM_005255.4	NM_005255	4	p16.3	28	0	89.91	236.02	0.256491	0.519328	0.380942	-0.124452	0.138386
chr4	896550	898032	ENST00000314167	intron	6	-	1482	ENSG00000178950	GAK	4113	protein_coding	4461	1	NM_005255.4	NM_005255	4	p16.3	28	0	112.25	229.67	0.350332	0.630022	0.488745	-0.138413	0.141278
chr4	898159	904636	ENST00000314167	intron	5	-	6477	ENSG00000178950	GAK	4113	protein_coding	4461	1	NM_005255.4	NM_005255	4	p16.3	28	0	87.47	128.73	0.472877	0.860133	0.679484	-0.206607	0.180649
chr4	904780	911672	ENST00000314167	intron	4	-	6892	ENSG00000178950	GAK	4113	protein_coding	4461	1	NM_005255.4	NM_005255	4	p16.3	28	0	118.35	204.42	0.42305	0.721323	0.578955	-0.155905	0.142368
chr4	911788	912734	ENST00000314167	intron	3	-	946	ENSG00000178950	GAK	4113	protein_coding	4461	1	NM_005255.4	NM_005255	4	p16.3	28	0	137.55	207.09	0.520516	0.800161	0.664204	-0.143688	0.135957
chr4	912795	913606	ENST00000314167	intron	2	-	811	ENSG00000178950	GAK	4113	protein_coding	4461	1	NM_005255.4	NM_005255	4	p16.3	28	0	125.18	161.44	0.66485	0.869299	0.775396	-0.110546	0.0939022
chr4	913669	932042	ENST00000314167	intron	1	-	18373	ENSG00000178950	GAK	4113	protein_coding	4461	1	NM_005255.4	NM_005255	4	p16.3	28	0	164.56	180.91	0.826335	0.964805	0.909624	-0.0832881	0.0551814
chr4	1289983	1311978	ENST00000303400	intron	1	+	21995	ENSG00000090316	MAEA	13731	protein_coding	2182	1	NM_001017405.3	NM_001017405	4	p16.3	9	0	138.84	186.02	0.637058	0.83751	0.746371	-0.109313	0.0911388
chr4	1312162	1315396	ENST00000303400	intron	2	+	3234	ENSG00000090316	MAEA	13731	protein_coding	2182	1	NM_001017405.3	NM_001017405	4	p16.3	9	0	134	172.47	0.648123	0.873754	0.776947	-0.128824	0.096807
chr4	1315601	1322380	ENST00000303400	intron	3	+	6779	ENSG00000090316	MAEA	13731	protein_coding	2182	1	NM_001017405.3	NM_001017405	4	p16.3	9	0	127.82	219.69	0.38657	0.764074	0.58182	-0.19525	0.182254
chr4	1322504	1327626	ENST00000303400	intron	4	+	5122	ENSG00000090316	MAEA	13731	protein_coding	2182	1	NM_001017405.3	NM_001017405	4	p16.3	9	0	78.55	142.18	0.414756	0.681108	0.552469	-0.137713	0.128639
chr4	1327704	1332756	ENST00000303400	intron	5	+	5052	ENSG00000090316	MAEA	13731	protein_coding	2182	1	NM_001017405.3	NM_001017405	4	p16.3	9	0	84.07	187.29	0.278263	0.632647	0.448876	-0.170613	0.183771
chr4	1332866	1336860	ENST00000303400	intron	6	+	3994	ENSG00000090316	MAEA	13731	protein_coding	2182	1	NM_001017405.3	NM_001017405	4	p16.3	9	0	165.04	206.04	0.674294	0.903091	0.80101	-0.126715	0.102081
chr4	1336995	1338421	ENST00000303400	intron	7	+	1426	ENSG00000090316	MAEA	13731	protein_coding	2182	1	NM_001017405.3	NM_001017405	4	p16.3	9	0	114.4	202.16	0.448491	0.683807	0.565888	-0.117398	0.117919
chr4	1338618	1339073	ENST00000303400	intron	8	+	455	ENSG00000090316	MAEA	13731	protein_coding	2182	1	NM_001017405.3	NM_001017405	4	p16.3	9	1	104.96	164.69	0.5024	0.760909	0.637319	-0.134918	0.123591
chr4	1693714	1694773	ENST00000489418	intron	7	-	1059	ENSG00000163950	SLBP	10904	protein_coding	1810	1	NM_006527.4	NM_006527	4	p16.3	8	1	94.89	110.89	0.730747	0.943188	0.855713	-0.124966	0.0874752
chr4	1694841	1696201	ENST00000489418	intron	6	-	1360	ENSG00000163950	SLBP	10904	protein_coding	1810	1	NM_006527.4	NM_006527	4	p16.3	8	0	76.4	95.04	0.622371	0.930835	0.803872	-0.181501	0.126963
chr4	1696352	1699563	ENST00000489418	intron	5	-	3211	ENSG00000163950	SLBP	10904	protein_coding	1810	1	NM_006527.4	NM_006527	4	p16.3	8	0	170.18	203.71	0.729821	0.914971	0.835403	-0.105582	0.0795676
chr4	1699702	1700010	ENST00000489418	intron	4	-	308	ENSG00000163950	SLBP	10904	protein_coding	1810	1	NM_006527.4	NM_006527	4	p16.3	8	0	140.25	149.44	0.867494	0.977832	0.938504	-0.0710095	0.0393286
chr4	1700071	1703595	ENST00000489418	intron	3	-	3524	ENSG00000163950	SLBP	10904	protein_coding	1810	1	NM_006527.4	NM_006527	4	p16.3	8	0	96.49	117.4	0.693585	0.921472	0.821891	-0.128305	0.0995809
chr4	1703701	1711873	ENST00000489418	intron	2	-	8172	ENSG00000163950	SLBP	10904	protein_coding	1810	1	NM_006527.4	NM_006527	4	p16.3	8	0	116.67	140.69	0.682065	0.933696	0.82927	-0.147205	0.104426
chr4	1711991	1712129	ENST00000489418	intron	1	-	138	ENSG00000163950	SLBP	10904	protein_coding	1810	1	NM_006527.4	NM_006527	4	p16.3	8	0	63.69	73.35	0.72181	0.9664	0.868303	-0.146493	0.0980971
chr4	1814574	1815663	ENST00000302787	intron	13	-	1089	ENSG00000168924	LETM1	6556	protein_coding	5371	1	NM_012318.3	NM_012318	4	p16.3	14	1	46.27	51.58	0.742706	0.977193	0.897053	-0.154347	0.08014
chr4	1815803	1816726	ENST00000302787	intron	12	-	923	ENSG00000168924	LETM1	6556	protein_coding	5371	1	NM_012318.3	NM_012318	4	p16.3	14	0	38.76	44.2	0.667141	0.985701	0.876923	-0.209782	0.108778
chr4	1816915	1819337	ENST00000302787	intron	11	-	2422	ENSG00000168924	LETM1	6556	protein_coding	5371	1	NM_012318.3	NM_012318	4	p16.3	14	0	42.38	49.22	0.675408	0.964566	0.861032	-0.185625	0.103534
chr4	1819473	1822180	ENST00000302787	intron	10	-	2707	ENSG00000168924	LETM1	6556	protein_coding	5371	1	NM_012318.3	NM_012318	4	p16.3	14	0	30.8	35.98	0.647472	0.974608	0.856031	-0.208559	0.118577
chr4	1822313	1822987	ENST00000302787	intron	9	-	674	ENSG00000168924	LETM1	6556	protein_coding	5371	1	NM_012318.3	NM_012318	4	p16.3	14	0	23.22	45.22	0.287275	0.769078	0.51349	-0.226214	0.255588
chr4	1823132	1823643	ENST00000302787	intron	8	-	511	ENSG00000168924	LETM1	6556	protein_coding	5371	1	NM_012318.3	NM_012318	4	p16.3	14	0	49.49	60.93	0.676823	0.922222	0.812244	-0.13542	0.109978
chr4	1823776	1825563	ENST00000302787	intron	7	-	1787	ENSG00000168924	LETM1	6556	protein_coding	5371	1	NM_012318.3	NM_012318	4	p16.3	14	0	45.82	52.64	0.689845	0.971131	0.870441	-0.180595	0.10069
chr4	1825684	1832743	ENST00000302787	intron	6	-	7059	ENSG00000168924	LETM1	6556	protein_coding	5371	1	NM_012318.3	NM_012318	4	p16.3	14	0	17.51	26.24	0.428608	0.867985	0.667302	-0.238694	0.200683
chr4	1832948	1834844	ENST00000302787	intron	5	-	1896	ENSG00000168924	LETM1	6556	protein_coding	5371	1	NM_012318.3	NM_012318	4	p16.3	14	0	26.09	45.96	0.380698	0.754246	0.567668	-0.18697	0.186579
chr4	1834983	1836428	ENST00000302787	intron	4	-	1445	ENSG00000168924	LETM1	6556	protein_coding	5371	1	NM_012318.3	NM_012318	4	p16.3	14	0	20.98	25.13	0.600308	0.970733	0.834859	-0.234551	0.135874
chr4	1836573	1841346	ENST00000302787	intron	3	-	4773	ENSG00000168924	LETM1	6556	protein_coding	5371	1	NM_012318.3	NM_012318	4	p16.3	14	0	17.69	22.78	0.494202	0.955954	0.776558	-0.282356	0.179395
chr4	1841798	1849148	ENST00000302787	intron	2	-	7350	ENSG00000168924	LETM1	6556	protein_coding	5371	1	NM_012318.3	NM_012318	4	p16.3	14	0	16.82	24.73	0.386179	0.911818	0.680146	-0.293966	0.231673
chr4	1849210	1855868	ENST00000302787	intron	1	-	6658	ENSG00000168924	LETM1	6556	protein_coding	5371	1	NM_012318.3	NM_012318	4	p16.3	14	0	26.53	31.16	0.631168	0.974153	0.851412	-0.220244	0.122741
chr4	1871543	1900625	ENST00000508803	intron	1	+	29082	ENSG00000109685	NSD2	12766	protein_coding	7560	1	NM_001042424.3	NM_001042424	4	p16.3	22	0	23.64	36.07	0.338718	0.925128	0.655392	-0.316674	0.269735
chr4	1901252	1904215	ENST00000508803	intron	2	+	2963	ENSG00000109685	NSD2	12766	protein_coding	7560	1	NM_001042424.3	NM_001042424	4	p16.3	22	0	33.6	39.76	0.606015	0.969319	0.84507	-0.239056	0.124249
chr4	1904379	1916870	ENST00000508803	intron	3	+	12491	ENSG00000109685	NSD2	12766	protein_coding	7560	1	NM_001042424.3	NM_001042424	4	p16.3	22	0	36.16	61.58	0.404852	0.759164	0.587204	-0.182351	0.17196
chr4	1917038	1918140	ENST00000508803	intron	4	+	1102	ENSG00000109685	NSD2	12766	protein_coding	7560	1	NM_001042424.3	NM_001042424	4	p16.3	22	0	51.38	56.02	0.75452	0.990486	0.917172	-0.162653	0.0733134
chr4	1918624	1930625	ENST00000508803	intron	5	+	12001	ENSG00000109685	NSD2	12766	protein_coding	7560	1	NM_001042424.3	NM_001042424	4	p16.3	22	0	49.16	58.53	0.679651	0.945112	0.839911	-0.16026	0.105201
chr4	1930771	1935143	ENST00000508803	intron	6	+	4372	ENSG00000109685	NSD2	12766	protein_coding	7560	1	NM_001042424.3	NM_001042424	4	p16.3	22	0	59.93	65.84	0.791017	0.974784	0.910237	-0.11922	0.0645473
chr4	1935263	1938450	ENST00000508803	intron	7	+	3187	ENSG00000109685	NSD2	12766	protein_coding	7560	1	NM_001042424.3	NM_001042424	4	p16.3	22	0	20.25	42.91	0.223533	0.767235	0.471918	-0.248385	0.295317
chr4	1938533	1939653	ENST00000508803	intron	8	+	1120	ENSG00000109685	NSD2	12766	protein_coding	7560	1	NM_001042424.3	NM_001042424	4	p16.3	22	0	23.84	33.18	0.454126	0.922015	0.718505	-0.264379	0.20351
chr4	1939779	1951071	ENST00000508803	intron	9	+	11292	ENSG00000109685	NSD2	12766	protein_coding	7560	1	NM_001042424.3	NM_001042424	4	p16.3	22	0	27.96	46.58	0.377992	0.810171	0.600258	-0.222266	0.209913
chr4	1951204	1952107	ENST00000508803	intron	10	+	903	ENSG00000109685	NSD2	12766	protein_coding	7560	1	NM_001042424.3	NM_001042424	4	p16.3	22	0	20.22	26.47	0.457485	0.954935	0.763884	-0.306398	0.191051
chr4	1952232	1953323	ENST00000508803	intron	11	+	1091	ENSG00000109685	NSD2	12766	protein_coding	7560	1	NM_001042424.3	NM_001042424	4	p16.3	22	0	13.15	39.27	0.093535	0.660548	0.334861	-0.241326	0.325687
chr4	1953525	1955160	ENST00000508803	intron	12	+	1635	ENSG00000109685	NSD2	12766	protein_coding	7560	1	NM_001042424.3	NM_001042424	4	p16.3	22	0	12	17.22	0.369812	0.940046	0.696864	-0.327052	0.243182
chr4	1955341	1955692	ENST00000508803	intron	13	+	351	ENSG00000109685	NSD2	12766	protein_coding	7560	1	NM_001042424.3	NM_001042424	4	p16.3	22	0	14.47	18.6	0.493612	0.948523	0.777957	-0.284345	0.170566
chr4	1955850	1955982	ENST00000508803	intron	14	+	132	ENSG00000109685	NSD2	12766	protein_coding	7560	1	NM_001042424.3	NM_001042424	4	p16.3	22	0	20.67	28.75	0.388422	0.941139	0.718957	-0.330535	0.222182
chr4	1956189	1957932	ENST00000508803	intron	15	+	1743	ENSG00000109685	NSD2	12766	protein_coding	7560	1	NM_001042424.3	NM_001042424	4	p16.3	22	0	20.85	27.24	0.517289	0.939005	0.765419	-0.248129	0.173587
chr4	1958037	1959470	ENST00000508803	intron	16	+	1433	ENSG00000109685	NSD2	12766	protein_coding	7560	1	NM_001042424.3	NM_001042424	4	p16.3	22	0	23.04	30.85	0.467099	0.946364	0.74684	-0.279741	0.199524
chr4	1959741	1961034	ENST00000508803	intron	17	+	1293	ENSG00000109685	NSD2	12766	protein_coding	7560	1	NM_001042424.3	NM_001042424	4	p16.3	22	0	39.05	46.73	0.650875	0.959215	0.835652	-0.184777	0.123564
chr4	1961152	1974862	ENST00000508803	intron	18	+	13710	ENSG00000109685	NSD2	12766	protein_coding	7560	1	NM_001042424.3	NM_001042424	4	p16.3	22	0	36.85	47.2	0.607802	0.908478	0.78072	-0.172918	0.127758
chr4	1975005	1975293	ENST00000508803	intron	19	+	288	ENSG00000109685	NSD2	12766	protein_coding	7560	1	NM_001042424.3	NM_001042424	4	p16.3	22	0	32.71	38.36	0.623437	0.976262	0.852711	-0.229274	0.123551
chr4	1975401	1976474	ENST00000508803	intron	20	+	1073	ENSG00000109685	NSD2	12766	protein_coding	7560	1	NM_001042424.3	NM_001042424	4	p16.3	22	0	30.53	36.55	0.654712	0.947138	0.835294	-0.180582	0.111844
chr4	1976680	1978637	ENST00000508803	intron	21	+	1957	ENSG00000109685	NSD2	12766	protein_coding	7560	1	NM_001042424.3	NM_001042424	4	p16.3	22	1	19.45	28.8	0.459365	0.862958	0.675347	-0.215982	0.187611
chr4	2270857	2271310	ENST00000290974	intron	12	-	453	ENSG00000159733	ZFYVE28	29334	protein_coding	4114	1	NM_020972.3	NM_020972	4	p16.3	13	1	NA	NA	NA	NA	NA	NA	NA
chr4	2271415	2271674	ENST00000290974	intron	11	-	259	ENSG00000159733	ZFYVE28	29334	protein_coding	4114	1	NM_020972.3	NM_020972	4	p16.3	13	0	9.56	11.64	0.502239	0.965348	0.821306	-0.319067	0.144043
chr4	2271780	2273172	ENST00000290974	intron	10	-	1392	ENSG00000159733	ZFYVE28	29334	protein_coding	4114	1	NM_020972.3	NM_020972	4	p16.3	13	0	NA	NA	NA	NA	NA	NA	NA
chr4	2273290	2274061	ENST00000290974	intron	9	-	771	ENSG00000159733	ZFYVE28	29334	protein_coding	4114	1	NM_020972.3	NM_020972	4	p16.3	13	0	9.73	17.09	0.220042	0.894899	0.569339	-0.349297	0.32556
chr4	2274217	2304288	ENST00000290974	intron	8	-	30071	ENSG00000159733	ZFYVE28	29334	protein_coding	4114	1	NM_020972.3	NM_020972	4	p16.3	13	0	14.13	23.36	0.292294	0.854975	0.60488	-0.312586	0.250095
chr4	2305537	2320169	ENST00000290974	intron	7	-	14632	ENSG00000159733	ZFYVE28	29334	protein_coding	4114	1	NM_020972.3	NM_020972	4	p16.3	13	0	14.27	16.87	0.536582	0.9751	0.84588	-0.309298	0.12922
chr4	2320272	2335704	ENST00000290974	intron	6	-	15432	ENSG00000159733	ZFYVE28	29334	protein_coding	4114	1	NM_020972.3	NM_020972	4	p16.3	13	0	17.42	24.6	0.417271	0.925	0.70813	-0.290859	0.21687
chr4	2335795	2337406	ENST00000290974	intron	5	-	1611	ENSG00000159733	ZFYVE28	29334	protein_coding	4114	1	NM_020972.3	NM_020972	4	p16.3	13	0	23.71	28.64	0.587411	0.959712	0.827863	-0.240452	0.131848
chr4	2337497	2339452	ENST00000290974	intron	4	-	1955	ENSG00000159733	ZFYVE28	29334	protein_coding	4114	1	NM_020972.3	NM_020972	4	p16.3	13	0	17.62	25.33	0.393913	0.926206	0.695618	-0.301705	0.230588
chr4	2339656	2341477	ENST00000290974	intron	3	-	1821	ENSG00000159733	ZFYVE28	29334	protein_coding	4114	1	NM_020972.3	NM_020972	4	p16.3	13	0	9.56	29.96	0.0846597	0.668579	0.319092	-0.234432	0.349487
chr4	2341616	2353932	ENST00000290974	intron	2	-	12316	ENSG00000159733	ZFYVE28	29334	protein_coding	4114	1	NM_020972.3	NM_020972	4	p16.3	13	0	17.78	33.75	0.328521	0.723457	0.526815	-0.198294	0.196642
chr4	2354074	2418284	ENST00000290974	intron	1	-	64210	ENSG00000159733	ZFYVE28	29334	protein_coding	4114	1	NM_020972.3	NM_020972	4	p16.3	13	0	10.85	29.64	0.0980858	0.735729	0.366059	-0.267974	0.36967
chr4	2469259	2490336	ENST00000314289	intron	1	+	21077	ENSG00000063978	RNF4	10067	protein_coding	2921	1	NM_002938.5	NM_002938	4	p16.3	8	0	153.6	213.71	0.608576	0.818147	0.718731	-0.110155	0.0994156
chr4	2490503	2497006	ENST00000314289	intron	2	+	6503	ENSG00000063978	RNF4	10067	protein_coding	2921	1	NM_002938.5	NM_002938	4	p16.3	8	0	89.56	134.07	0.526333	0.796534	0.668009	-0.141677	0.128525
chr4	2497122	2500658	ENST00000314289	intron	3	+	3536	ENSG00000063978	RNF4	10067	protein_coding	2921	1	NM_002938.5	NM_002938	4	p16.3	8	0	100.8	141.27	0.604176	0.810891	0.713527	-0.109351	0.097364
chr4	2500739	2511955	ENST00000314289	intron	4	+	11216	ENSG00000063978	RNF4	10067	protein_coding	2921	1	NM_002938.5	NM_002938	4	p16.3	8	0	101.2	152.22	0.552834	0.769878	0.664827	-0.111993	0.105051
chr4	2511966	2512437	ENST00000314289	intron	5	+	471	ENSG00000063978	RNF4	10067	protein_coding	2921	1	NM_002938.5	NM_002938	4	p16.3	8	0	111.22	187.38	0.479465	0.699162	0.593553	-0.114088	0.105609
chr4	2512598	2513082	ENST00000314289	intron	6	+	484	ENSG00000063978	RNF4	10067	protein_coding	2921	1	NM_002938.5	NM_002938	4	p16.3	8	0	152.25	179.93	0.760201	0.912599	0.846162	-0.0859611	0.0664371
chr4	2513132	2513669	ENST00000314289	intron	7	+	537	ENSG00000063978	RNF4	10067	protein_coding	2921	1	NM_002938.5	NM_002938	4	p16.3	8	1	220.87	266.38	0.76011	0.88565	0.829154	-0.0690435	0.0564963
chr4	2537171	2596083	ENST00000637812	intron	1	+	58912	ENSG00000125386	FAM193A	16822	protein_coding	5522	1	NM_001366318.2	NM_001366316	4	p16.3	21	0	30.67	39.38	0.546342	0.945896	0.778822	-0.23248	0.167074
chr4	2596330	2625261	ENST00000637812	intron	2	+	28931	ENSG00000125386	FAM193A	16822	protein_coding	5522	1	NM_001366318.2	NM_001366316	4	p16.3	21	0	43.45	62.98	0.476813	0.876126	0.689902	-0.213089	0.186224
chr4	2625396	2626409	ENST00000637812	intron	3	+	1013	ENSG00000125386	FAM193A	16822	protein_coding	5522	1	NM_001366318.2	NM_001366316	4	p16.3	21	0	60.98	76.75	0.619124	0.926578	0.794528	-0.175404	0.132051
chr4	2626578	2630934	ENST00000637812	intron	4	+	4356	ENSG00000125386	FAM193A	16822	protein_coding	5522	1	NM_001366318.2	NM_001366316	4	p16.3	21	0	43.45	58.53	0.60323	0.860995	0.742354	-0.139125	0.118641
chr4	2631170	2639734	ENST00000637812	intron	5	+	8564	ENSG00000125386	FAM193A	16822	protein_coding	5522	1	NM_001366318.2	NM_001366316	4	p16.3	21	0	68.44	91.31	0.609775	0.870218	0.749535	-0.139759	0.120684
chr4	2639860	2646684	ENST00000637812	intron	6	+	6824	ENSG00000125386	FAM193A	16822	protein_coding	5522	1	NM_001366318.2	NM_001366316	4	p16.3	21	0	75.16	124.24	0.475934	0.726496	0.604958	-0.129024	0.121538
chr4	2646833	2657802	ENST00000637812	intron	7	+	10969	ENSG00000125386	FAM193A	16822	protein_coding	5522	1	NM_001366318.2	NM_001366316	4	p16.3	21	0	93.53	171.71	0.414007	0.671286	0.544697	-0.13069	0.126589
chr4	2657881	2659557	ENST00000637812	intron	8	+	1676	ENSG00000125386	FAM193A	16822	protein_coding	5522	1	NM_001366318.2	NM_001366316	4	p16.3	21	0	135.16	164.25	0.714194	0.910059	0.822892	-0.108698	0.0871674
chr4	2659671	2659811	ENST00000637812	intron	9	+	140	ENSG00000125386	FAM193A	16822	protein_coding	5522	1	NM_001366318.2	NM_001366316	4	p16.3	21	0	145.47	164.78	0.80348	0.940935	0.882813	-0.0793334	0.0581218
chr4	2660055	2662837	ENST00000637812	intron	10	+	2782	ENSG00000125386	FAM193A	16822	protein_coding	5522	1	NM_001366318.2	NM_001366316	4	p16.3	21	0	62.51	86.13	0.579343	0.848096	0.725763	-0.14642	0.122332
chr4	2662992	2663108	ENST00000637812	intron	11	+	116	ENSG00000125386	FAM193A	16822	protein_coding	5522	1	NM_001366318.2	NM_001366316	4	p16.3	21	0	126.24	162.24	0.652006	0.880877	0.778107	-0.1261	0.10277
chr4	2663289	2672120	ENST00000637812	intron	12	+	8831	ENSG00000125386	FAM193A	16822	protein_coding	5522	1	NM_001366318.2	NM_001366316	4	p16.3	21	0	108	126.25	0.740877	0.935159	0.855446	-0.114569	0.0797139
chr4	2672373	2689505	ENST00000637812	intron	13	+	17132	ENSG00000125386	FAM193A	16822	protein_coding	5522	1	NM_001366318.2	NM_001366316	4	p16.3	21	0	54.07	97.04	0.410031	0.708647	0.557193	-0.147162	0.151454
chr4	2689705	2690697	ENST00000637812	intron	14	+	992	ENSG00000125386	FAM193A	16822	protein_coding	5522	1	NM_001366318.2	NM_001366316	4	p16.3	21	0	67.55	99.69	0.520542	0.823378	0.677601	-0.157058	0.145777
chr4	2690971	2693585	ENST00000637812	intron	15	+	2614	ENSG00000125386	FAM193A	16822	protein_coding	5522	1	NM_001366318.2	NM_001366316	4	p16.3	21	0	75.65	105.93	0.556424	0.851217	0.714151	-0.157727	0.137066
chr4	2693875	2694945	ENST00000637812	intron	16	+	1070	ENSG00000125386	FAM193A	16822	protein_coding	5522	1	NM_001366318.2	NM_001366316	4	p16.3	21	0	48.53	69.35	0.513494	0.857212	0.699784	-0.18629	0.157428
chr4	2695130	2696362	ENST00000637812	intron	17	+	1232	ENSG00000125386	FAM193A	16822	protein_coding	5522	1	NM_001366318.2	NM_001366316	4	p16.3	21	0	73.42	94.07	0.628271	0.902677	0.780483	-0.152212	0.122194
chr4	2696594	2699679	ENST00000637812	intron	18	+	3085	ENSG00000125386	FAM193A	16822	protein_coding	5522	1	NM_001366318.2	NM_001366316	4	p16.3	21	0	82.38	95.25	0.717116	0.960057	0.864882	-0.147766	0.0951755
chr4	2700545	2716022	ENST00000637812	intron	19	+	15477	ENSG00000125386	FAM193A	16822	protein_coding	5522	1	NM_001366318.2	NM_001366316	4	p16.3	21	0	58.31	97.69	0.441055	0.743326	0.596888	-0.155833	0.146438
chr4	2716105	2731774	ENST00000637812	intron	20	+	15669	ENSG00000125386	FAM193A	16822	protein_coding	5522	1	NM_001366318.2	NM_001366316	4	p16.3	21	1	43.35	80.4	0.422439	0.653289	0.539179	-0.11674	0.11411
chr4	2742521	2744386	ENST00000315423	intron	5	-	1865	ENSG00000168884	TNIP2	19118	protein_coding	1946	1	NM_024309.4	NM_024309	4	p16.3	6	1	31	75.91	0.25413	0.592495	0.408378	-0.154248	0.184117
chr4	2744507	2744696	ENST00000315423	intron	4	-	189	ENSG00000168884	TNIP2	19118	protein_coding	1946	1	NM_024309.4	NM_024309	4	p16.3	6	0	34.73	98.45	0.190218	0.560858	0.352768	-0.16255	0.20809
chr4	2744946	2745445	ENST00000315423	intron	3	-	499	ENSG00000168884	TNIP2	19118	protein_coding	1946	1	NM_024309.4	NM_024309	4	p16.3	6	0	39.73	98.05	0.21801	0.624319	0.405201	-0.187191	0.219117
chr4	2745536	2747654	ENST00000315423	intron	2	-	2118	ENSG00000168884	TNIP2	19118	protein_coding	1946	1	NM_024309.4	NM_024309	4	p16.3	6	0	67.84	102.82	0.51993	0.785445	0.659794	-0.139864	0.125651
chr4	2747946	2756013	ENST00000315423	intron	1	-	8067	ENSG00000168884	TNIP2	19118	protein_coding	1946	1	NM_024309.4	NM_024309	4	p16.3	6	0	62.89	77.98	0.581229	0.954334	0.806489	-0.22526	0.147845
chr4	2844025	2875895	ENST00000683351	intron	1	+	31870	ENSG00000087274	ADD1	243	protein_coding	4140	1	NM_001354761.2	NM_001354761	4	p16.3	16	0	362.4	430.2	0.749922	0.918252	0.842399	-0.0924766	0.0758535
chr4	2876111	2881897	ENST00000683351	intron	2	+	5786	ENSG00000087274	ADD1	243	protein_coding	4140	1	NM_001354761.2	NM_001354761	4	p16.3	16	0	494.96	588.76	0.745278	0.910743	0.840682	-0.0954045	0.0700608
chr4	2882061	2884514	ENST00000683351	intron	3	+	2453	ENSG00000087274	ADD1	243	protein_coding	4140	1	NM_001354761.2	NM_001354761	4	p16.3	16	0	347.85	375.09	0.87059	0.965165	0.927377	-0.0567872	0.0377872
chr4	2884667	2894012	ENST00000683351	intron	4	+	9345	ENSG00000087274	ADD1	243	protein_coding	4140	1	NM_001354761.2	NM_001354761	4	p16.3	16	0	285.89	335.93	0.765616	0.915539	0.85104	-0.0854248	0.0644987
chr4	2894094	2894581	ENST00000683351	intron	5	+	487	ENSG00000087274	ADD1	243	protein_coding	4140	1	NM_001354761.2	NM_001354761	4	p16.3	16	0	364.31	391.47	0.871191	0.968738	0.93062	-0.0594299	0.0381172
chr4	2894732	2898183	ENST00000683351	intron	6	+	3451	ENSG00000087274	ADD1	243	protein_coding	4140	1	NM_001354761.2	NM_001354761	4	p16.3	16	0	268.07	292.51	0.843771	0.96386	0.916447	-0.0726759	0.0474127
chr4	2898328	2898432	ENST00000683351	intron	7	+	104	ENSG00000087274	ADD1	243	protein_coding	4140	1	NM_001354761.2	NM_001354761	4	p16.3	16	0	212.62	272.87	0.664212	0.867744	0.779199	-0.114987	0.0885452
chr4	2898532	2899258	ENST00000683351	intron	8	+	726	ENSG00000087274	ADD1	243	protein_coding	4140	1	NM_001354761.2	NM_001354761	4	p16.3	16	0	245.31	307.6	0.681886	0.884228	0.797497	-0.11561	0.0867317
chr4	2899436	2904763	ENST00000683351	intron	9	+	5327	ENSG00000087274	ADD1	243	protein_coding	4140	1	NM_001354761.2	NM_001354761	4	p16.3	16	0	370.84	480.45	0.639175	0.87537	0.77186	-0.132685	0.10351
chr4	2905109	2907742	ENST00000683351	intron	10	+	2633	ENSG00000087274	ADD1	243	protein_coding	4140	1	NM_001354761.2	NM_001354761	4	p16.3	16	0	23.55	660.67	0.0217514	0.0538763	0.0356456	-0.0138942	0.0182306
chr4	2907845	2908514	ENST00000683351	intron	11	+	669	ENSG00000087274	ADD1	243	protein_coding	4140	1	NM_001354761.2	NM_001354761	4	p16.3	16	0	620.13	686.8	0.842952	0.946132	0.902927	-0.059975	0.043205
chr4	2908605	2909338	ENST00000683351	intron	12	+	733	ENSG00000087274	ADD1	243	protein_coding	4140	1	NM_001354761.2	NM_001354761	4	p16.3	16	0	12.64	475.56	0.00658148	0.0604513	0.0265792	-0.0199977	0.0338721
chr4	2909432	2914883	ENST00000683351	intron	13	+	5451	ENSG00000087274	ADD1	243	protein_coding	4140	1	NM_001354761.2	NM_001354761	4	p16.3	16	0	16.89	513.4	0.0147136	0.0604658	0.0328983	-0.0181847	0.0275675
chr4	2915041	2926013	ENST00000683351	intron	14	+	10972	ENSG00000087274	ADD1	243	protein_coding	4140	1	NM_001354761.2	NM_001354761	4	p16.3	16	0	371.84	444.45	0.74099	0.915147	0.83663	-0.0956392	0.0785177
chr4	2926113	2928170	ENST00000683351	intron	15	+	2057	ENSG00000087274	ADD1	243	protein_coding	4140	1	NM_001354761.2	NM_001354761	4	p16.3	16	1	564.71	706.82	0.732497	0.858156	0.798945	-0.0664476	0.0592111
chr4	2964123	2984512	ENST00000398052	intron	1	+	20389	ENSG00000125388	GRK4	4543	protein_coding	2372	1	NM_182982.3	NM_182982	4	p16.3	16	0	NA	NA	NA	NA	NA	NA	NA
chr4	2984609	2988726	ENST00000398052	intron	2	+	4117	ENSG00000125388	GRK4	4543	protein_coding	2372	1	NM_182982.3	NM_182982	4	p16.3	16	0	NA	NA	NA	NA	NA	NA	NA
chr4	2988840	2992214	ENST00000398052	intron	3	+	3374	ENSG00000125388	GRK4	4543	protein_coding	2372	1	NM_182982.3	NM_182982	4	p16.3	16	0	NA	NA	NA	NA	NA	NA	NA
chr4	2992293	3004230	ENST00000398052	intron	4	+	11937	ENSG00000125388	GRK4	4543	protein_coding	2372	1	NM_182982.3	NM_182982	4	p16.3	16	0	NA	NA	NA	NA	NA	NA	NA
chr4	3004335	3007735	ENST00000398052	intron	5	+	3400	ENSG00000125388	GRK4	4543	protein_coding	2372	1	NM_182982.3	NM_182982	4	p16.3	16	0	NA	NA	NA	NA	NA	NA	NA
chr4	3007829	3009647	ENST00000398052	intron	6	+	1818	ENSG00000125388	GRK4	4543	protein_coding	2372	1	NM_182982.3	NM_182982	4	p16.3	16	0	NA	NA	NA	NA	NA	NA	NA
chr4	3009712	3013687	ENST00000398052	intron	7	+	3975	ENSG00000125388	GRK4	4543	protein_coding	2372	1	NM_182982.3	NM_182982	4	p16.3	16	0	NA	NA	NA	NA	NA	NA	NA
chr4	3013829	3019640	ENST00000398052	intron	8	+	5811	ENSG00000125388	GRK4	4543	protein_coding	2372	1	NM_182982.3	NM_182982	4	p16.3	16	0	NA	NA	NA	NA	NA	NA	NA
chr4	3019832	3022413	ENST00000398052	intron	9	+	2581	ENSG00000125388	GRK4	4543	protein_coding	2372	1	NM_182982.3	NM_182982	4	p16.3	16	0	NA	NA	NA	NA	NA	NA	NA
chr4	3022452	3027911	ENST00000398052	intron	10	+	5459	ENSG00000125388	GRK4	4543	protein_coding	2372	1	NM_182982.3	NM_182982	4	p16.3	16	0	NA	NA	NA	NA	NA	NA	NA
chr4	3028002	3029200	ENST00000398052	intron	11	+	1198	ENSG00000125388	GRK4	4543	protein_coding	2372	1	NM_182982.3	NM_182982	4	p16.3	16	0	NA	NA	NA	NA	NA	NA	NA
chr4	3029410	3035385	ENST00000398052	intron	12	+	5975	ENSG00000125388	GRK4	4543	protein_coding	2372	1	NM_182982.3	NM_182982	4	p16.3	16	0	NA	NA	NA	NA	NA	NA	NA
chr4	3035524	3037373	ENST00000398052	intron	13	+	1849	ENSG00000125388	GRK4	4543	protein_coding	2372	1	NM_182982.3	NM_182982	4	p16.3	16	0	NA	NA	NA	NA	NA	NA	NA
chr4	3037512	3038375	ENST00000398052	intron	14	+	863	ENSG00000125388	GRK4	4543	protein_coding	2372	1	NM_182982.3	NM_182982	4	p16.3	16	0	NA	NA	NA	NA	NA	NA	NA
chr4	3038514	3040571	ENST00000398052	intron	15	+	2057	ENSG00000125388	GRK4	4543	protein_coding	2372	1	NM_182982.3	NM_182982	4	p16.3	16	1	NA	NA	NA	NA	NA	NA	NA
chr4	3293100	3316069	ENST00000336727	intron	1	+	22969	ENSG00000159788	RGS12	9994	protein_coding	4753	1	NM_001394154.1	NM_001394155	4	p16.3	18	0	NA	NA	NA	NA	NA	NA	NA
chr4	3318052	3342936	ENST00000336727	intron	2	+	24884	ENSG00000159788	RGS12	9994	protein_coding	4753	1	NM_001394154.1	NM_001394155	4	p16.3	18	0	NA	NA	NA	NA	NA	NA	NA
chr4	3343054	3386415	ENST00000336727	intron	3	+	43361	ENSG00000159788	RGS12	9994	protein_coding	4753	1	NM_001394154.1	NM_001394155	4	p16.3	18	0	NA	NA	NA	NA	NA	NA	NA
chr4	3386438	3414071	ENST00000336727	intron	4	+	27633	ENSG00000159788	RGS12	9994	protein_coding	4753	1	NM_001394154.1	NM_001394155	4	p16.3	18	0	NA	NA	NA	NA	NA	NA	NA
chr4	3414242	3414751	ENST00000336727	intron	5	+	509	ENSG00000159788	RGS12	9994	protein_coding	4753	1	NM_001394154.1	NM_001394155	4	p16.3	18	0	NA	NA	NA	NA	NA	NA	NA
chr4	3414845	3415977	ENST00000336727	intron	6	+	1132	ENSG00000159788	RGS12	9994	protein_coding	4753	1	NM_001394154.1	NM_001394155	4	p16.3	18	0	11.98	14.31	0.480289	0.990482	0.837177	-0.356887	0.153305
chr4	3416122	3416912	ENST00000336727	intron	7	+	790	ENSG00000159788	RGS12	9994	protein_coding	4753	1	NM_001394154.1	NM_001394155	4	p16.3	18	0	7	8.75	0.373929	0.989591	0.8	-0.426071	0.189591
chr4	3417093	3417387	ENST00000336727	intron	8	+	294	ENSG00000159788	RGS12	9994	protein_coding	4753	1	NM_001394154.1	NM_001394155	4	p16.3	18	0	NA	NA	NA	NA	NA	NA	NA
chr4	3417542	3420641	ENST00000336727	intron	9	+	3099	ENSG00000159788	RGS12	9994	protein_coding	4753	1	NM_001394154.1	NM_001394155	4	p16.3	18	0	NA	NA	NA	NA	NA	NA	NA
chr4	3420719	3422375	ENST00000336727	intron	10	+	1656	ENSG00000159788	RGS12	9994	protein_coding	4753	1	NM_001394154.1	NM_001394155	4	p16.3	18	0	NA	NA	NA	NA	NA	NA	NA
chr4	3422571	3422904	ENST00000336727	intron	11	+	333	ENSG00000159788	RGS12	9994	protein_coding	4753	1	NM_001394154.1	NM_001394155	4	p16.3	18	0	7.27	7.98	0.572982	0.98789	0.911028	-0.338046	0.0768626
chr4	3422979	3423514	ENST00000336727	intron	12	+	535	ENSG00000159788	RGS12	9994	protein_coding	4753	1	NM_001394154.1	NM_001394155	4	p16.3	18	0	9.2	10.36	0.583227	0.986906	0.888031	-0.304804	0.0988754
chr4	3423642	3425463	ENST00000336727	intron	13	+	1821	ENSG00000159788	RGS12	9994	protein_coding	4753	1	NM_001394154.1	NM_001394155	4	p16.3	18	0	7.78	12.13	0.271065	0.932631	0.641385	-0.37032	0.291246
chr4	3425561	3428089	ENST00000336727	intron	14	+	2528	ENSG00000159788	RGS12	9994	protein_coding	4753	1	NM_001394154.1	NM_001394155	4	p16.3	18	0	9.44	11.85	0.378646	0.984586	0.796624	-0.417978	0.187961
chr4	3428170	3428557	ENST00000336727	intron	15	+	387	ENSG00000159788	RGS12	9994	protein_coding	4753	1	NM_001394154.1	NM_001394155	4	p16.3	18	0	NA	NA	NA	NA	NA	NA	NA
chr4	3428712	3430406	ENST00000336727	intron	16	+	1694	ENSG00000159788	RGS12	9994	protein_coding	4753	1	NM_001394154.1	NM_001394155	4	p16.3	18	0	NA	NA	NA	NA	NA	NA	NA
chr4	3430956	3439454	ENST00000336727	intron	17	+	8498	ENSG00000159788	RGS12	9994	protein_coding	4753	1	NM_001394154.1	NM_001394155	4	p16.3	18	1	NA	NA	NA	NA	NA	NA	NA
chr4	4420130	4420863	ENST00000306200	intron	10	-	733	ENSG00000168818	STX18	15942	protein_coding	2158	1	NM_016930.4	NM_001346282	4	p16.2	11	1	24.96	51.87	0.240548	0.740953	0.481203	-0.240655	0.25975
chr4	4420945	4423517	ENST00000306200	intron	9	-	2572	ENSG00000168818	STX18	15942	protein_coding	2158	1	NM_016930.4	NM_001346282	4	p16.2	11	0	48.62	68.75	0.519862	0.852677	0.7072	-0.187338	0.145477
chr4	4423588	4425163	ENST00000306200	intron	8	-	1575	ENSG00000168818	STX18	15942	protein_coding	2158	1	NM_016930.4	NM_001346282	4	p16.2	11	0	28.56	77.71	0.183238	0.602115	0.36752	-0.184282	0.234594
chr4	4425223	4434769	ENST00000306200	intron	7	-	9546	ENSG00000168818	STX18	15942	protein_coding	2158	1	NM_016930.4	NM_001346282	4	p16.2	11	0	27.65	64.76	0.205194	0.697584	0.426961	-0.221767	0.270623
chr4	4434859	4438393	ENST00000306200	intron	6	-	3534	ENSG00000168818	STX18	15942	protein_coding	2158	1	NM_016930.4	NM_001346282	4	p16.2	11	0	33	52.2	0.428775	0.814596	0.632184	-0.203409	0.182412
chr4	4438510	4457190	ENST00000306200	intron	5	-	18680	ENSG00000168818	STX18	15942	protein_coding	2158	1	NM_016930.4	NM_001346282	4	p16.2	11	0	43.84	83.22	0.351588	0.711255	0.526796	-0.175208	0.184458
chr4	4457258	4457422	ENST00000306200	intron	4	-	164	ENSG00000168818	STX18	15942	protein_coding	2158	1	NM_016930.4	NM_001346282	4	p16.2	11	0	40.35	69.27	0.373864	0.766508	0.582503	-0.20864	0.184005
chr4	4457501	4459371	ENST00000306200	intron	3	-	1870	ENSG00000168818	STX18	15942	protein_coding	2158	1	NM_016930.4	NM_001346282	4	p16.2	11	0	47.45	53.75	0.751597	0.964582	0.882791	-0.131193	0.0817917
chr4	4459488	4471638	ENST00000306200	intron	2	-	12150	ENSG00000168818	STX18	15942	protein_coding	2158	1	NM_016930.4	NM_001346282	4	p16.2	11	0	38.96	50.71	0.534472	0.924842	0.76829	-0.233818	0.156552
chr4	4471707	4541796	ENST00000306200	intron	1	-	70089	ENSG00000168818	STX18	15942	protein_coding	2158	1	NM_016930.4	NM_001346282	4	p16.2	11	0	48.65	61.25	0.614094	0.923026	0.794286	-0.180192	0.128741
chr4	5563116	5565257	ENST00000344408	intron	21	-	2141	ENSG00000173040	EVC2	19747	protein_coding	4382	1	NM_147127.5	NM_147127	4	p16.2	22	1	NA	NA	NA	NA	NA	NA	NA
chr4	5565360	5568443	ENST00000344408	intron	20	-	3083	ENSG00000173040	EVC2	19747	protein_coding	4382	1	NM_147127.5	NM_147127	4	p16.2	22	0	NA	NA	NA	NA	NA	NA	NA
chr4	5568641	5574684	ENST00000344408	intron	19	-	6043	ENSG00000173040	EVC2	19747	protein_coding	4382	1	NM_147127.5	NM_147127	4	p16.2	22	0	NA	NA	NA	NA	NA	NA	NA
chr4	5574773	5576239	ENST00000344408	intron	18	-	1466	ENSG00000173040	EVC2	19747	protein_coding	4382	1	NM_147127.5	NM_147127	4	p16.2	22	0	NA	NA	NA	NA	NA	NA	NA
chr4	5576455	5584622	ENST00000344408	intron	17	-	8167	ENSG00000173040	EVC2	19747	protein_coding	4382	1	NM_147127.5	NM_147127	4	p16.2	22	0	NA	NA	NA	NA	NA	NA	NA
chr4	5584851	5615421	ENST00000344408	intron	16	-	30570	ENSG00000173040	EVC2	19747	protein_coding	4382	1	NM_147127.5	NM_147127	4	p16.2	22	0	NA	NA	NA	NA	NA	NA	NA
chr4	5615545	5618477	ENST00000344408	intron	15	-	2932	ENSG00000173040	EVC2	19747	protein_coding	4382	1	NM_147127.5	NM_147127	4	p16.2	22	0	NA	NA	NA	NA	NA	NA	NA
chr4	5618683	5622536	ENST00000344408	intron	14	-	3853	ENSG00000173040	EVC2	19747	protein_coding	4382	1	NM_147127.5	NM_147127	4	p16.2	22	0	NA	NA	NA	NA	NA	NA	NA
chr4	5622992	5625748	ENST00000344408	intron	13	-	2756	ENSG00000173040	EVC2	19747	protein_coding	4382	1	NM_147127.5	NM_147127	4	p16.2	22	0	NA	NA	NA	NA	NA	NA	NA
chr4	5625909	5628558	ENST00000344408	intron	12	-	2649	ENSG00000173040	EVC2	19747	protein_coding	4382	1	NM_147127.5	NM_147127	4	p16.2	22	0	NA	NA	NA	NA	NA	NA	NA
chr4	5628735	5631792	ENST00000344408	intron	11	-	3057	ENSG00000173040	EVC2	19747	protein_coding	4382	1	NM_147127.5	NM_147127	4	p16.2	22	0	NA	NA	NA	NA	NA	NA	NA
chr4	5632033	5640513	ENST00000344408	intron	10	-	8480	ENSG00000173040	EVC2	19747	protein_coding	4382	1	NM_147127.5	NM_147127	4	p16.2	22	0	NA	NA	NA	NA	NA	NA	NA
chr4	5640839	5663106	ENST00000344408	intron	9	-	22267	ENSG00000173040	EVC2	19747	protein_coding	4382	1	NM_147127.5	NM_147127	4	p16.2	22	0	NA	NA	NA	NA	NA	NA	NA
chr4	5663247	5665514	ENST00000344408	intron	8	-	2267	ENSG00000173040	EVC2	19747	protein_coding	4382	1	NM_147127.5	NM_147127	4	p16.2	22	0	NA	NA	NA	NA	NA	NA	NA
chr4	5665650	5681259	ENST00000344408	intron	7	-	15609	ENSG00000173040	EVC2	19747	protein_coding	4382	1	NM_147127.5	NM_147127	4	p16.2	22	0	NA	NA	NA	NA	NA	NA	NA
chr4	5681314	5685369	ENST00000344408	intron	6	-	4055	ENSG00000173040	EVC2	19747	protein_coding	4382	1	NM_147127.5	NM_147127	4	p16.2	22	0	NA	NA	NA	NA	NA	NA	NA
chr4	5685480	5689156	ENST00000344408	intron	5	-	3676	ENSG00000173040	EVC2	19747	protein_coding	4382	1	NM_147127.5	NM_147127	4	p16.2	22	0	NA	NA	NA	NA	NA	NA	NA
chr4	5689344	5691264	ENST00000344408	intron	4	-	1920	ENSG00000173040	EVC2	19747	protein_coding	4382	1	NM_147127.5	NM_147127	4	p16.2	22	0	NA	NA	NA	NA	NA	NA	NA
chr4	5691334	5694334	ENST00000344408	intron	3	-	3000	ENSG00000173040	EVC2	19747	protein_coding	4382	1	NM_147127.5	NM_147127	4	p16.2	22	0	NA	NA	NA	NA	NA	NA	NA
chr4	5694502	5697592	ENST00000344408	intron	2	-	3090	ENSG00000173040	EVC2	19747	protein_coding	4382	1	NM_147127.5	NM_147127	4	p16.2	22	0	NA	NA	NA	NA	NA	NA	NA
chr4	5697648	5708285	ENST00000344408	intron	1	-	10637	ENSG00000173040	EVC2	19747	protein_coding	4382	1	NM_147127.5	NM_147127	4	p16.2	22	0	NA	NA	NA	NA	NA	NA	NA
chr4	5711555	5719247	ENST00000264956	intron	1	+	7692	ENSG00000072840	EVC	3497	protein_coding	6427	1	NM_153717.3	NM_153717	4	p16.2	21	0	NA	NA	NA	NA	NA	NA	NA
chr4	5719374	5729306	ENST00000264956	intron	2	+	9932	ENSG00000072840	EVC	3497	protein_coding	6427	1	NM_153717.3	NM_153717	4	p16.2	21	0	NA	NA	NA	NA	NA	NA	NA
chr4	5729391	5731424	ENST00000264956	intron	3	+	2033	ENSG00000072840	EVC	3497	protein_coding	6427	1	NM_153717.3	NM_153717	4	p16.2	21	0	NA	NA	NA	NA	NA	NA	NA
chr4	5731658	5733350	ENST00000264956	intron	4	+	1692	ENSG00000072840	EVC	3497	protein_coding	6427	1	NM_153717.3	NM_153717	4	p16.2	21	0	NA	NA	NA	NA	NA	NA	NA
chr4	5733436	5741715	ENST00000264956	intron	5	+	8279	ENSG00000072840	EVC	3497	protein_coding	6427	1	NM_153717.3	NM_153717	4	p16.2	21	0	NA	NA	NA	NA	NA	NA	NA
chr4	5741815	5745203	ENST00000264956	intron	6	+	3388	ENSG00000072840	EVC	3497	protein_coding	6427	1	NM_153717.3	NM_153717	4	p16.2	21	0	NA	NA	NA	NA	NA	NA	NA
chr4	5745342	5748147	ENST00000264956	intron	7	+	2805	ENSG00000072840	EVC	3497	protein_coding	6427	1	NM_153717.3	NM_153717	4	p16.2	21	0	NA	NA	NA	NA	NA	NA	NA
chr4	5748307	5752835	ENST00000264956	intron	8	+	4528	ENSG00000072840	EVC	3497	protein_coding	6427	1	NM_153717.3	NM_153717	4	p16.2	21	0	NA	NA	NA	NA	NA	NA	NA
chr4	5753053	5753784	ENST00000264956	intron	9	+	731	ENSG00000072840	EVC	3497	protein_coding	6427	1	NM_153717.3	NM_153717	4	p16.2	21	0	NA	NA	NA	NA	NA	NA	NA
chr4	5753934	5756263	ENST00000264956	intron	10	+	2329	ENSG00000072840	EVC	3497	protein_coding	6427	1	NM_153717.3	NM_153717	4	p16.2	21	0	NA	NA	NA	NA	NA	NA	NA
chr4	5756363	5783551	ENST00000264956	intron	11	+	27188	ENSG00000072840	EVC	3497	protein_coding	6427	1	NM_153717.3	NM_153717	4	p16.2	21	0	NA	NA	NA	NA	NA	NA	NA
chr4	5783765	5793607	ENST00000264956	intron	12	+	9842	ENSG00000072840	EVC	3497	protein_coding	6427	1	NM_153717.3	NM_153717	4	p16.2	21	0	NA	NA	NA	NA	NA	NA	NA
chr4	5793718	5797021	ENST00000264956	intron	13	+	3303	ENSG00000072840	EVC	3497	protein_coding	6427	1	NM_153717.3	NM_153717	4	p16.2	21	0	NA	NA	NA	NA	NA	NA	NA
chr4	5797233	5798585	ENST00000264956	intron	14	+	1352	ENSG00000072840	EVC	3497	protein_coding	6427	1	NM_153717.3	NM_153717	4	p16.2	21	0	NA	NA	NA	NA	NA	NA	NA
chr4	5798793	5801949	ENST00000264956	intron	15	+	3156	ENSG00000072840	EVC	3497	protein_coding	6427	1	NM_153717.3	NM_153717	4	p16.2	21	0	NA	NA	NA	NA	NA	NA	NA
chr4	5802095	5804729	ENST00000264956	intron	16	+	2634	ENSG00000072840	EVC	3497	protein_coding	6427	1	NM_153717.3	NM_153717	4	p16.2	21	0	NA	NA	NA	NA	NA	NA	NA
chr4	5804842	5808200	ENST00000264956	intron	17	+	3358	ENSG00000072840	EVC	3497	protein_coding	6427	1	NM_153717.3	NM_153717	4	p16.2	21	0	NA	NA	NA	NA	NA	NA	NA
chr4	5808328	5809517	ENST00000264956	intron	18	+	1189	ENSG00000072840	EVC	3497	protein_coding	6427	1	NM_153717.3	NM_153717	4	p16.2	21	0	NA	NA	NA	NA	NA	NA	NA
chr4	5809612	5810338	ENST00000264956	intron	19	+	726	ENSG00000072840	EVC	3497	protein_coding	6427	1	NM_153717.3	NM_153717	4	p16.2	21	0	NA	NA	NA	NA	NA	NA	NA
chr4	5810451	5810952	ENST00000264956	intron	20	+	501	ENSG00000072840	EVC	3497	protein_coding	6427	1	NM_153717.3	NM_153717	4	p16.2	21	1	NA	NA	NA	NA	NA	NA	NA
chr4	5959627	5965023	ENST00000531445	intron	33	-	5396	ENSG00000181215	C4orf50	33766	protein_coding	12180	1	NA	NM_001364690	4	p16.1	34	1	NA	NA	NA	NA	NA	NA	NA
chr4	5965146	5967413	ENST00000531445	intron	32	-	2267	ENSG00000181215	C4orf50	33766	protein_coding	12180	1	NA	NM_001364690	4	p16.1	34	0	NA	NA	NA	NA	NA	NA	NA
chr4	5967463	5973658	ENST00000531445	intron	31	-	6195	ENSG00000181215	C4orf50	33766	protein_coding	12180	1	NA	NM_001364690	4	p16.1	34	0	NA	NA	NA	NA	NA	NA	NA
chr4	5973842	5975898	ENST00000531445	intron	30	-	2056	ENSG00000181215	C4orf50	33766	protein_coding	12180	1	NA	NM_001364690	4	p16.1	34	0	NA	NA	NA	NA	NA	NA	NA
chr4	5975956	5980173	ENST00000531445	intron	29	-	4217	ENSG00000181215	C4orf50	33766	protein_coding	12180	1	NA	NM_001364690	4	p16.1	34	0	NA	NA	NA	NA	NA	NA	NA
chr4	5980339	5988346	ENST00000531445	intron	28	-	8007	ENSG00000181215	C4orf50	33766	protein_coding	12180	1	NA	NM_001364690	4	p16.1	34	0	NA	NA	NA	NA	NA	NA	NA
chr4	5990825	5992802	ENST00000531445	intron	27	-	1977	ENSG00000181215	C4orf50	33766	protein_coding	12180	1	NA	NM_001364690	4	p16.1	34	0	NA	NA	NA	NA	NA	NA	NA
chr4	5992931	5994346	ENST00000531445	intron	26	-	1415	ENSG00000181215	C4orf50	33766	protein_coding	12180	1	NA	NM_001364690	4	p16.1	34	0	NA	NA	NA	NA	NA	NA	NA
chr4	5994477	6007995	ENST00000531445	intron	25	-	13518	ENSG00000181215	C4orf50	33766	protein_coding	12180	1	NA	NM_001364690	4	p16.1	34	0	NA	NA	NA	NA	NA	NA	NA
chr4	6008533	6011829	ENST00000531445	intron	24	-	3296	ENSG00000181215	C4orf50	33766	protein_coding	12180	1	NA	NM_001364690	4	p16.1	34	0	NA	NA	NA	NA	NA	NA	NA
chr4	6011969	6018144	ENST00000531445	intron	23	-	6175	ENSG00000181215	C4orf50	33766	protein_coding	12180	1	NA	NM_001364690	4	p16.1	34	0	NA	NA	NA	NA	NA	NA	NA
chr4	6018547	6022703	ENST00000531445	intron	22	-	4156	ENSG00000181215	C4orf50	33766	protein_coding	12180	1	NA	NM_001364690	4	p16.1	34	0	NA	NA	NA	NA	NA	NA	NA
chr4	6025014	6026202	ENST00000531445	intron	21	-	1188	ENSG00000181215	C4orf50	33766	protein_coding	12180	1	NA	NM_001364690	4	p16.1	34	0	NA	NA	NA	NA	NA	NA	NA
chr4	6026279	6029715	ENST00000531445	intron	20	-	3436	ENSG00000181215	C4orf50	33766	protein_coding	12180	1	NA	NM_001364690	4	p16.1	34	0	NA	NA	NA	NA	NA	NA	NA
chr4	6029782	6035903	ENST00000531445	intron	19	-	6121	ENSG00000181215	C4orf50	33766	protein_coding	12180	1	NA	NM_001364690	4	p16.1	34	0	NA	NA	NA	NA	NA	NA	NA
chr4	6036108	6040638	ENST00000531445	intron	18	-	4530	ENSG00000181215	C4orf50	33766	protein_coding	12180	1	NA	NM_001364690	4	p16.1	34	0	NA	NA	NA	NA	NA	NA	NA
chr4	6040717	6042158	ENST00000531445	intron	17	-	1441	ENSG00000181215	C4orf50	33766	protein_coding	12180	1	NA	NM_001364690	4	p16.1	34	0	NA	NA	NA	NA	NA	NA	NA
chr4	6042228	6048856	ENST00000531445	intron	16	-	6628	ENSG00000181215	C4orf50	33766	protein_coding	12180	1	NA	NM_001364690	4	p16.1	34	0	NA	NA	NA	NA	NA	NA	NA
chr4	6048923	6049818	ENST00000531445	intron	15	-	895	ENSG00000181215	C4orf50	33766	protein_coding	12180	1	NA	NM_001364690	4	p16.1	34	0	NA	NA	NA	NA	NA	NA	NA
chr4	6049873	6050577	ENST00000531445	intron	14	-	704	ENSG00000181215	C4orf50	33766	protein_coding	12180	1	NA	NM_001364690	4	p16.1	34	0	NA	NA	NA	NA	NA	NA	NA
chr4	6050680	6054049	ENST00000531445	intron	13	-	3369	ENSG00000181215	C4orf50	33766	protein_coding	12180	1	NA	NM_001364690	4	p16.1	34	0	NA	NA	NA	NA	NA	NA	NA
chr4	6054149	6056696	ENST00000531445	intron	12	-	2547	ENSG00000181215	C4orf50	33766	protein_coding	12180	1	NA	NM_001364690	4	p16.1	34	0	NA	NA	NA	NA	NA	NA	NA
chr4	6056760	6060423	ENST00000531445	intron	11	-	3663	ENSG00000181215	C4orf50	33766	protein_coding	12180	1	NA	NM_001364690	4	p16.1	34	0	NA	NA	NA	NA	NA	NA	NA
chr4	6060508	6062311	ENST00000531445	intron	10	-	1803	ENSG00000181215	C4orf50	33766	protein_coding	12180	1	NA	NM_001364690	4	p16.1	34	0	NA	NA	NA	NA	NA	NA	NA
chr4	6062441	6064879	ENST00000531445	intron	9	-	2438	ENSG00000181215	C4orf50	33766	protein_coding	12180	1	NA	NM_001364690	4	p16.1	34	0	8.93	12.84	0.267801	0.958073	0.695483	-0.427681	0.26259
chr4	6065009	6078938	ENST00000531445	intron	8	-	13929	ENSG00000181215	C4orf50	33766	protein_coding	12180	1	NA	NM_001364690	4	p16.1	34	0	9.96	16.56	0.183941	0.927078	0.601449	-0.417509	0.325629
chr4	6078999	6080171	ENST00000531445	intron	7	-	1172	ENSG00000181215	C4orf50	33766	protein_coding	12180	1	NA	NM_001364690	4	p16.1	34	0	9.62	13.8	0.224089	0.96721	0.697101	-0.473013	0.270108
chr4	6080313	6081608	ENST00000531445	intron	6	-	1295	ENSG00000181215	C4orf50	33766	protein_coding	12180	1	NA	NM_001364690	4	p16.1	34	0	7.93	12.93	0.119936	0.962409	0.613302	-0.493366	0.349107
chr4	6081756	6084845	ENST00000531445	intron	5	-	3089	ENSG00000181215	C4orf50	33766	protein_coding	12180	1	NA	NM_001364690	4	p16.1	34	0	9.18	13.89	0.227816	0.954644	0.660907	-0.433091	0.293737
chr4	6084966	6085419	ENST00000531445	intron	4	-	453	ENSG00000181215	C4orf50	33766	protein_coding	12180	1	NA	NM_001364690	4	p16.1	34	0	20.07	21.27	0.738479	0.992699	0.943583	-0.205103	0.0491166
chr4	6085630	6105472	ENST00000531445	intron	3	-	19842	ENSG00000181215	C4orf50	33766	protein_coding	12180	1	NA	NM_001364690	4	p16.1	34	0	7.55	11.11	0.253635	0.954213	0.679568	-0.425933	0.274645
chr4	6105968	6112721	ENST00000531445	intron	2	-	6753	ENSG00000181215	C4orf50	33766	protein_coding	12180	1	NA	NM_001364690	4	p16.1	34	0	6.78	17.62	0.0629976	0.7864	0.38479	-0.321792	0.40161
chr4	6112998	6200252	ENST00000531445	intron	1	-	87254	ENSG00000181215	C4orf50	33766	protein_coding	12180	1	NA	NM_001364690	4	p16.1	34	0	NA	NA	NA	NA	NA	NA	NA
chr4	6782842	6804522	ENST00000307659	intron	1	+	21680	ENSG00000170871	KIAA0232	28992	protein_coding	7854	1	NM_014743.3	NM_014743	4	p16.1	10	0	NA	NA	NA	NA	NA	NA	NA
chr4	6804607	6824184	ENST00000307659	intron	2	+	19577	ENSG00000170871	KIAA0232	28992	protein_coding	7854	1	NM_014743.3	NM_014743	4	p16.1	10	0	NA	NA	NA	NA	NA	NA	NA
chr4	6824685	6842066	ENST00000307659	intron	3	+	17381	ENSG00000170871	KIAA0232	28992	protein_coding	7854	1	NM_014743.3	NM_014743	4	p16.1	10	0	159.62	228.91	0.508392	0.878528	0.697305	-0.188913	0.181224
chr4	6842205	6857163	ENST00000307659	intron	4	+	14958	ENSG00000170871	KIAA0232	28992	protein_coding	7854	1	NM_014743.3	NM_014743	4	p16.1	10	0	52.84	132.35	0.275658	0.546844	0.399244	-0.123586	0.1476
chr4	6857231	6858424	ENST00000307659	intron	5	+	1193	ENSG00000170871	KIAA0232	28992	protein_coding	7854	1	NM_014743.3	NM_014743	4	p16.1	10	0	81.98	111.07	0.554205	0.880396	0.738093	-0.183888	0.142303
chr4	6858507	6860900	ENST00000307659	intron	6	+	2393	ENSG00000170871	KIAA0232	28992	protein_coding	7854	1	NM_014743.3	NM_014743	4	p16.1	10	0	127.38	189.11	0.556465	0.769297	0.673576	-0.117111	0.095721
chr4	6864184	6871573	ENST00000307659	intron	7	+	7389	ENSG00000170871	KIAA0232	28992	protein_coding	7854	1	NM_014743.3	NM_014743	4	p16.1	10	0	71.91	183.25	0.235106	0.579847	0.392415	-0.157309	0.187432
chr4	6871683	6876659	ENST00000307659	intron	8	+	4976	ENSG00000170871	KIAA0232	28992	protein_coding	7854	1	NM_014743.3	NM_014743	4	p16.1	10	0	117.96	203.45	0.431229	0.708764	0.579798	-0.148569	0.128965
chr4	6876758	6880786	ENST00000307659	intron	9	+	4028	ENSG00000170871	KIAA0232	28992	protein_coding	7854	1	NM_014743.3	NM_014743	4	p16.1	10	1	92.38	180.62	0.374852	0.643377	0.511461	-0.136609	0.131916
chr4	6909952	6923372	ENST00000409757	intron	1	+	13420	ENSG00000132405	TBC1D14	29246	protein_coding	4947	1	NM_020773.3	NM_020773	4	p16.1	14	0	156.42	238.95	0.510612	0.774686	0.654614	-0.144002	0.120072
chr4	6924112	6967303	ENST00000409757	intron	2	+	43191	ENSG00000132405	TBC1D14	29246	protein_coding	4947	1	NM_020773.3	NM_020773	4	p16.1	14	0	202.62	284	0.563293	0.836345	0.713451	-0.150158	0.122895
chr4	6967425	6994183	ENST00000409757	intron	3	+	26758	ENSG00000132405	TBC1D14	29246	protein_coding	4947	1	NM_020773.3	NM_020773	4	p16.1	14	0	143.6	244.76	0.450202	0.701248	0.586697	-0.136495	0.11455
chr4	6994303	6996324	ENST00000409757	intron	4	+	2021	ENSG00000132405	TBC1D14	29246	protein_coding	4947	1	NM_020773.3	NM_020773	4	p16.1	14	0	191.24	254.18	0.625036	0.862828	0.75238	-0.127344	0.110448
chr4	6996408	6999084	ENST00000409757	intron	5	+	2676	ENSG00000132405	TBC1D14	29246	protein_coding	4947	1	NM_020773.3	NM_020773	4	p16.1	14	0	198.45	251.16	0.710539	0.866192	0.790134	-0.0795953	0.0760586
chr4	6999203	7001144	ENST00000409757	intron	6	+	1941	ENSG00000132405	TBC1D14	29246	protein_coding	4947	1	NM_020773.3	NM_020773	4	p16.1	14	0	223.55	354.27	0.497237	0.747617	0.631016	-0.133779	0.116601
chr4	7001252	7004843	ENST00000409757	intron	7	+	3591	ENSG00000132405	TBC1D14	29246	protein_coding	4947	1	NM_020773.3	NM_020773	4	p16.1	14	0	161.24	255.82	0.510924	0.729783	0.630287	-0.119363	0.0994963
chr4	7004925	7006631	ENST00000409757	intron	8	+	1706	ENSG00000132405	TBC1D14	29246	protein_coding	4947	1	NM_020773.3	NM_020773	4	p16.1	14	0	110.09	175.84	0.486104	0.749018	0.626081	-0.139977	0.122937
chr4	7006727	7009876	ENST00000409757	intron	9	+	3149	ENSG00000132405	TBC1D14	29246	protein_coding	4947	1	NM_020773.3	NM_020773	4	p16.1	14	0	64.67	196	0.183846	0.520062	0.329949	-0.146103	0.190113
chr4	7009949	7010652	ENST00000409757	intron	10	+	703	ENSG00000132405	TBC1D14	29246	protein_coding	4947	1	NM_020773.3	NM_020773	4	p16.1	14	0	60.93	188.42	0.231946	0.429818	0.323373	-0.0914268	0.106445
chr4	7010782	7014447	ENST00000409757	intron	11	+	3665	ENSG00000132405	TBC1D14	29246	protein_coding	4947	1	NM_020773.3	NM_020773	4	p16.1	14	0	142.22	186.82	0.655475	0.852086	0.761268	-0.105792	0.0908188
chr4	7014558	7025003	ENST00000409757	intron	12	+	10445	ENSG00000132405	TBC1D14	29246	protein_coding	4947	1	NM_020773.3	NM_020773	4	p16.1	14	0	125.56	209.62	0.493138	0.702265	0.598989	-0.10585	0.103277
chr4	7025263	7030326	ENST00000409757	intron	13	+	5063	ENSG00000132405	TBC1D14	29246	protein_coding	4947	1	NM_020773.3	NM_020773	4	p16.1	14	1	162.24	216.8	0.624577	0.848986	0.748339	-0.123762	0.100646
chr4	7763792	7768843	ENST00000420658	intron	17	-	5051	ENSG00000196526	AFAP1	24017	protein_coding	7704	1	NM_001134647.2	NM_001134647	4	p16.1	18	1	14.22	19.73	0.361499	0.952353	0.72073	-0.35923	0.231623
chr4	7769009	7772819	ENST00000420658	intron	16	-	3810	ENSG00000196526	AFAP1	24017	protein_coding	7704	1	NM_001134647.2	NM_001134647	4	p16.1	18	0	14.76	20.75	0.26711	0.964342	0.711325	-0.444215	0.253017
chr4	7773011	7774738	ENST00000420658	intron	15	-	1727	ENSG00000196526	AFAP1	24017	protein_coding	7704	1	NM_001134647.2	NM_001134647	4	p16.1	18	0	18.22	22.8	0.49998	0.969038	0.799123	-0.299143	0.169915
chr4	7774904	7778761	ENST00000420658	intron	14	-	3857	ENSG00000196526	AFAP1	24017	protein_coding	7704	1	NM_001134647.2	NM_001134647	4	p16.1	18	0	18.18	23.93	0.448813	0.937394	0.759716	-0.310903	0.177678
chr4	7778877	7781375	ENST00000420658	intron	13	-	2498	ENSG00000196526	AFAP1	24017	protein_coding	7704	1	NM_001134647.2	NM_001134647	4	p16.1	18	0	NA	NA	NA	NA	NA	NA	NA
chr4	7781628	7786193	ENST00000420658	intron	12	-	4565	ENSG00000196526	AFAP1	24017	protein_coding	7704	1	NM_001134647.2	NM_001134647	4	p16.1	18	0	NA	NA	NA	NA	NA	NA	NA
chr4	7786312	7793680	ENST00000420658	intron	11	-	7368	ENSG00000196526	AFAP1	24017	protein_coding	7704	1	NM_001134647.2	NM_001134647	4	p16.1	18	0	11.8	18.45	0.249714	0.910972	0.639566	-0.389852	0.271405
chr4	7793827	7800441	ENST00000420658	intron	10	-	6614	ENSG00000196526	AFAP1	24017	protein_coding	7704	1	NM_001134647.2	NM_001134647	4	p16.1	18	0	9.53	14.53	0.339092	0.90181	0.655884	-0.316793	0.245926
chr4	7800654	7809613	ENST00000420658	intron	9	-	8959	ENSG00000196526	AFAP1	24017	protein_coding	7704	1	NM_001134647.2	NM_001134647	4	p16.1	18	0	14.42	18.95	0.396923	0.953068	0.76095	-0.364027	0.192118
chr4	7809764	7816017	ENST00000420658	intron	8	-	6253	ENSG00000196526	AFAP1	24017	protein_coding	7704	1	NM_001134647.2	NM_001134647	4	p16.1	18	0	10.96	14.35	0.364804	0.974671	0.763763	-0.398959	0.210908
chr4	7816100	7819075	ENST00000420658	intron	7	-	2975	ENSG00000196526	AFAP1	24017	protein_coding	7704	1	NM_001134647.2	NM_001134647	4	p16.1	18	0	12.18	14.73	0.448356	0.97848	0.826884	-0.378528	0.151596
chr4	7819172	7838523	ENST00000420658	intron	6	-	19351	ENSG00000196526	AFAP1	24017	protein_coding	7704	1	NM_001134647.2	NM_001134647	4	p16.1	18	0	10.29	13.89	0.334724	0.970139	0.740821	-0.406097	0.229318
chr4	7838704	7843138	ENST00000420658	intron	5	-	4434	ENSG00000196526	AFAP1	24017	protein_coding	7704	1	NM_001134647.2	NM_001134647	4	p16.1	18	0	10.51	15.65	0.262345	0.952059	0.671565	-0.409221	0.280494
chr4	7843351	7855465	ENST00000420658	intron	4	-	12114	ENSG00000196526	AFAP1	24017	protein_coding	7704	1	NM_001134647.2	NM_001134647	4	p16.1	18	0	6.93	11.27	0.191701	0.932364	0.614907	-0.423206	0.317457
chr4	7855575	7868621	ENST00000420658	intron	3	-	13046	ENSG00000196526	AFAP1	24017	protein_coding	7704	1	NM_001134647.2	NM_001134647	4	p16.1	18	0	14.75	17.87	0.553153	0.959643	0.825406	-0.272253	0.134237
chr4	7868720	7871951	ENST00000420658	intron	2	-	3231	ENSG00000196526	AFAP1	24017	protein_coding	7704	1	NM_001134647.2	NM_001134647	4	p16.1	18	0	16.47	19.09	0.528085	0.986206	0.862755	-0.33467	0.123451
chr4	7872081	7939655	ENST00000420658	intron	1	-	67574	ENSG00000196526	AFAP1	24017	protein_coding	7704	1	NM_001134647.2	NM_001134647	4	p16.1	18	0	11.11	13.78	0.476496	0.981367	0.806241	-0.329745	0.175126
chr4	7967104	7983263	ENST00000447017	intron	20	-	16159	ENSG00000163995	ABLIM2	19195	protein_coding	3725	1	NM_001130083.2	NM_001130083	4	p16.1	21	1	NA	NA	NA	NA	NA	NA	NA
chr4	7983345	7983546	ENST00000447017	intron	19	-	201	ENSG00000163995	ABLIM2	19195	protein_coding	3725	1	NM_001130083.2	NM_001130083	4	p16.1	21	0	NA	NA	NA	NA	NA	NA	NA
chr4	7983555	7984838	ENST00000447017	intron	18	-	1283	ENSG00000163995	ABLIM2	19195	protein_coding	3725	1	NM_001130083.2	NM_001130083	4	p16.1	21	0	NA	NA	NA	NA	NA	NA	NA
chr4	7984894	7992865	ENST00000447017	intron	17	-	7971	ENSG00000163995	ABLIM2	19195	protein_coding	3725	1	NM_001130083.2	NM_001130083	4	p16.1	21	0	NA	NA	NA	NA	NA	NA	NA
chr4	7992928	8008058	ENST00000447017	intron	16	-	15130	ENSG00000163995	ABLIM2	19195	protein_coding	3725	1	NM_001130083.2	NM_001130083	4	p16.1	21	0	NA	NA	NA	NA	NA	NA	NA
chr4	8008201	8009049	ENST00000447017	intron	15	-	848	ENSG00000163995	ABLIM2	19195	protein_coding	3725	1	NM_001130083.2	NM_001130083	4	p16.1	21	0	NA	NA	NA	NA	NA	NA	NA
chr4	8009103	8019617	ENST00000447017	intron	14	-	10514	ENSG00000163995	ABLIM2	19195	protein_coding	3725	1	NM_001130083.2	NM_001130083	4	p16.1	21	0	NA	NA	NA	NA	NA	NA	NA
chr4	8019672	8020201	ENST00000447017	intron	13	-	529	ENSG00000163995	ABLIM2	19195	protein_coding	3725	1	NM_001130083.2	NM_001130083	4	p16.1	21	0	NA	NA	NA	NA	NA	NA	NA
chr4	8020304	8027758	ENST00000447017	intron	12	-	7454	ENSG00000163995	ABLIM2	19195	protein_coding	3725	1	NM_001130083.2	NM_001130083	4	p16.1	21	0	NA	NA	NA	NA	NA	NA	NA
chr4	8027858	8029655	ENST00000447017	intron	11	-	1797	ENSG00000163995	ABLIM2	19195	protein_coding	3725	1	NM_001130083.2	NM_001130083	4	p16.1	21	0	NA	NA	NA	NA	NA	NA	NA
chr4	8029777	8036148	ENST00000447017	intron	10	-	6371	ENSG00000163995	ABLIM2	19195	protein_coding	3725	1	NM_001130083.2	NM_001130083	4	p16.1	21	0	NA	NA	NA	NA	NA	NA	NA
chr4	8036296	8045163	ENST00000447017	intron	9	-	8867	ENSG00000163995	ABLIM2	19195	protein_coding	3725	1	NM_001130083.2	NM_001130083	4	p16.1	21	0	NA	NA	NA	NA	NA	NA	NA
chr4	8045242	8054187	ENST00000447017	intron	8	-	8945	ENSG00000163995	ABLIM2	19195	protein_coding	3725	1	NM_001130083.2	NM_001130083	4	p16.1	21	0	NA	NA	NA	NA	NA	NA	NA
chr4	8054247	8060966	ENST00000447017	intron	7	-	6719	ENSG00000163995	ABLIM2	19195	protein_coding	3725	1	NM_001130083.2	NM_001130083	4	p16.1	21	0	NA	NA	NA	NA	NA	NA	NA
chr4	8061055	8077627	ENST00000447017	intron	6	-	16572	ENSG00000163995	ABLIM2	19195	protein_coding	3725	1	NM_001130083.2	NM_001130083	4	p16.1	21	0	NA	NA	NA	NA	NA	NA	NA
chr4	8077722	8080675	ENST00000447017	intron	5	-	2953	ENSG00000163995	ABLIM2	19195	protein_coding	3725	1	NM_001130083.2	NM_001130083	4	p16.1	21	0	NA	NA	NA	NA	NA	NA	NA
chr4	8080803	8088168	ENST00000447017	intron	4	-	7365	ENSG00000163995	ABLIM2	19195	protein_coding	3725	1	NM_001130083.2	NM_001130083	4	p16.1	21	0	NA	NA	NA	NA	NA	NA	NA
chr4	8088285	8097098	ENST00000447017	intron	3	-	8813	ENSG00000163995	ABLIM2	19195	protein_coding	3725	1	NM_001130083.2	NM_001130083	4	p16.1	21	0	NA	NA	NA	NA	NA	NA	NA
chr4	8097283	8106493	ENST00000447017	intron	2	-	9210	ENSG00000163995	ABLIM2	19195	protein_coding	3725	1	NM_001130083.2	NM_001130083	4	p16.1	21	0	NA	NA	NA	NA	NA	NA	NA
chr4	8106638	8158679	ENST00000447017	intron	1	-	52041	ENSG00000163995	ABLIM2	19195	protein_coding	3725	1	NM_001130083.2	NM_001130083	4	p16.1	21	0	NA	NA	NA	NA	NA	NA	NA
chr4	9826601	9834880	ENST00000264784	intron	11	-	8279	ENSG00000109667	SLC2A9	13446	protein_coding	1864	1	NM_020041.3	NM_020041	4	p16.1	12	1	NA	NA	NA	NA	NA	NA	NA
chr4	9835009	9887566	ENST00000264784	intron	10	-	52557	ENSG00000109667	SLC2A9	13446	protein_coding	1864	1	NM_020041.3	NM_020041	4	p16.1	12	0	NA	NA	NA	NA	NA	NA	NA
chr4	9887643	9890609	ENST00000264784	intron	9	-	2966	ENSG00000109667	SLC2A9	13446	protein_coding	1864	1	NM_020041.3	NM_020041	4	p16.1	12	0	11.91	16.6	0.388466	0.942277	0.71747	-0.329004	0.224807
chr4	9890712	9908234	ENST00000264784	intron	8	-	17522	ENSG00000109667	SLC2A9	13446	protein_coding	1864	1	NM_020041.3	NM_020041	4	p16.1	12	0	12.11	20.22	0.314091	0.857368	0.598912	-0.284821	0.258457
chr4	9908346	9920384	ENST00000264784	intron	7	-	12038	ENSG00000109667	SLC2A9	13446	protein_coding	1864	1	NM_020041.3	NM_020041	4	p16.1	12	0	11.85	15.33	0.393768	0.974593	0.772994	-0.379226	0.201598
chr4	9920573	9941912	ENST00000264784	intron	6	-	21339	ENSG00000109667	SLC2A9	13446	protein_coding	1864	1	NM_020041.3	NM_020041	4	p16.1	12	0	NA	NA	NA	NA	NA	NA	NA
chr4	9942046	9980591	ENST00000264784	intron	5	-	38545	ENSG00000109667	SLC2A9	13446	protein_coding	1864	1	NM_020041.3	NM_020041	4	p16.1	12	0	8.82	13.09	0.200766	0.968286	0.673797	-0.47303	0.294489
chr4	9980738	9985668	ENST00000264784	intron	4	-	4930	ENSG00000109667	SLC2A9	13446	protein_coding	1864	1	NM_020041.3	NM_020041	4	p16.1	12	0	10.05	14.42	0.307515	0.946897	0.696949	-0.389434	0.249949
chr4	9985794	9996780	ENST00000264784	intron	3	-	10986	ENSG00000109667	SLC2A9	13446	protein_coding	1864	1	NM_020041.3	NM_020041	4	p16.1	12	0	NA	NA	NA	NA	NA	NA	NA
chr4	9996942	10018974	ENST00000264784	intron	2	-	22032	ENSG00000109667	SLC2A9	13446	protein_coding	1864	1	NM_020041.3	NM_020041	4	p16.1	12	0	14.45	22.4	0.329216	0.888491	0.645089	-0.315874	0.243402
chr4	10019074	10021279	ENST00000264784	intron	1	-	2205	ENSG00000109667	SLC2A9	13446	protein_coding	1864	1	NM_020041.3	NM_020041	4	p16.1	12	0	16.4	29.33	0.308128	0.807251	0.559154	-0.251026	0.248097
chr4	10075485	10077303	ENST00000499869	intron	14	-	1818	ENSG00000071127	WDR1	12754	protein_coding	2993	1	NM_017491.5	NM_017491	4	p16.1	15	1	672.78	773.75	0.813698	0.914122	0.869506	-0.0558074	0.0446159
chr4	10077449	10077752	ENST00000499869	intron	13	-	303	ENSG00000071127	WDR1	12754	protein_coding	2993	1	NM_017491.5	NM_017491	4	p16.1	15	0	547.8	586.53	0.835599	0.986532	0.933968	-0.0983686	0.0525644
chr4	10077927	10078890	ENST00000499869	intron	12	-	963	ENSG00000071127	WDR1	12754	protein_coding	2993	1	NM_017491.5	NM_017491	4	p16.1	15	0	393.42	422.15	0.868454	0.974437	0.931944	-0.0634901	0.0424931
chr4	10079002	10081356	ENST00000499869	intron	11	-	2354	ENSG00000071127	WDR1	12754	protein_coding	2993	1	NM_017491.5	NM_017491	4	p16.1	15	0	309.15	367.22	0.773592	0.901118	0.841866	-0.0682738	0.0592522
chr4	10081445	10083021	ENST00000499869	intron	10	-	1576	ENSG00000071127	WDR1	12754	protein_coding	2993	1	NM_017491.5	NM_017491	4	p16.1	15	0	569.49	607.22	0.904225	0.964194	0.937864	-0.0336394	0.0263291
chr4	10083179	10084442	ENST00000499869	intron	9	-	1263	ENSG00000071127	WDR1	12754	protein_coding	2993	1	NM_017491.5	NM_017491	4	p16.1	15	0	669.45	712.69	0.893885	0.971441	0.939328	-0.0454438	0.0321129
chr4	10084531	10087706	ENST00000499869	intron	8	-	3175	ENSG00000071127	WDR1	12754	protein_coding	2993	1	NM_017491.5	NM_017491	4	p16.1	15	0	747.98	875.78	0.778064	0.912643	0.854073	-0.0760092	0.0585697
chr4	10087941	10088292	ENST00000499869	intron	7	-	351	ENSG00000071127	WDR1	12754	protein_coding	2993	1	NM_017491.5	NM_017491	4	p16.1	15	0	473.05	589.18	0.718911	0.866295	0.802896	-0.0839842	0.0633995
chr4	10088374	10088663	ENST00000499869	intron	6	-	289	ENSG00000071127	WDR1	12754	protein_coding	2993	1	NM_017491.5	NM_017491	4	p16.1	15	0	648.82	738.16	0.807103	0.932433	0.878969	-0.0718659	0.0534634
chr4	10088742	10097710	ENST00000499869	intron	5	-	8968	ENSG00000071127	WDR1	12754	protein_coding	2993	1	NM_017491.5	NM_017491	4	p16.1	15	0	659.85	752.09	0.795019	0.935398	0.877355	-0.0823359	0.0580427
chr4	10097892	10098991	ENST00000499869	intron	4	-	1099	ENSG00000071127	WDR1	12754	protein_coding	2993	1	NM_017491.5	NM_017491	4	p16.1	15	0	865.71	988.09	0.814537	0.924094	0.876145	-0.0616076	0.0479495
chr4	10099140	10103895	ENST00000499869	intron	3	-	4755	ENSG00000071127	WDR1	12754	protein_coding	2993	1	NM_017491.5	NM_017491	4	p16.1	15	0	469	574.25	0.722276	0.892888	0.816717	-0.0944412	0.0761708
chr4	10103987	10116112	ENST00000499869	intron	2	-	12125	ENSG00000071127	WDR1	12754	protein_coding	2993	1	NM_017491.5	NM_017491	4	p16.1	15	0	597.53	833.31	0.619644	0.804369	0.717056	-0.0974121	0.0873125
chr4	10116235	10116650	ENST00000499869	intron	1	-	415	ENSG00000071127	WDR1	12754	protein_coding	2993	1	NM_017491.5	NM_017491	4	p16.1	15	0	555.09	598.95	0.888099	0.956535	0.926772	-0.0386732	0.0297634
chr4	11400114	11428698	ENST00000002596	intron	1	-	28584	ENSG00000002587	HS3ST1	5194	protein_coding	7160	1	NM_005114.4	NM_005114	4	p15.33	2	1	NA	NA	NA	NA	NA	NA	NA
chr4	13368651	13376544	ENST00000330852	intron	6	-	7893	ENSG00000157869	RAB28	9768	protein_coding	1690	1	NM_001017979.3	NM_001017979	4	p15.33	7	1	20.13	51.49	0.154749	0.668383	0.39095	-0.236201	0.277433
chr4	13376623	13381490	ENST00000330852	intron	5	-	4867	ENSG00000157869	RAB28	9768	protein_coding	1690	1	NM_001017979.3	NM_001017979	4	p15.33	7	0	41.96	52.8	0.595149	0.929916	0.794697	-0.199548	0.135219
chr4	13381595	13460698	ENST00000330852	intron	4	-	79103	ENSG00000157869	RAB28	9768	protein_coding	1690	1	NM_001017979.3	NM_001017979	4	p15.33	7	0	39.53	73.18	0.307042	0.767926	0.540175	-0.233133	0.227751
chr4	13460829	13474317	ENST00000330852	intron	3	-	13488	ENSG00000157869	RAB28	9768	protein_coding	1690	1	NM_001017979.3	NM_001017979	4	p15.33	7	0	42.8	67.15	0.436762	0.837057	0.637379	-0.200617	0.199678
chr4	13474407	13479429	ENST00000330852	intron	2	-	5022	ENSG00000157869	RAB28	9768	protein_coding	1690	1	NM_001017979.3	NM_001017979	4	p15.33	7	0	59.38	75.15	0.637535	0.917987	0.790153	-0.152618	0.127834
chr4	13479527	13484075	ENST00000330852	intron	1	-	4548	ENSG00000157869	RAB28	9768	protein_coding	1690	1	NM_001017979.3	NM_001017979	4	p15.33	7	0	38.05	58.29	0.484413	0.803517	0.652771	-0.168358	0.150746
chr4	17845902	17873387	ENST00000635767	intron	7	-	27485	ENSG00000178177	LCORL	30776	protein_coding	10430	1	NA	NM_001394446	4	p15.31	8	1	NA	NA	NA	NA	NA	NA	NA
chr4	17878214	17886067	ENST00000635767	intron	6	-	7853	ENSG00000178177	LCORL	30776	protein_coding	10430	1	NA	NM_001394446	4	p15.31	8	0	NA	NA	NA	NA	NA	NA	NA
chr4	17886162	17909093	ENST00000635767	intron	5	-	22931	ENSG00000178177	LCORL	30776	protein_coding	10430	1	NA	NM_001394446	4	p15.31	8	0	24.22	47.93	0.336885	0.698107	0.50532	-0.168435	0.192787
chr4	17909346	17961902	ENST00000635767	intron	4	-	52556	ENSG00000178177	LCORL	30776	protein_coding	10430	1	NA	NM_001394446	4	p15.31	8	0	23.44	53.69	0.270628	0.626412	0.43658	-0.165952	0.189832
chr4	17962033	17962969	ENST00000635767	intron	3	-	936	ENSG00000178177	LCORL	30776	protein_coding	10430	1	NA	NM_001394446	4	p15.31	8	0	44.2	52.13	0.617551	0.978177	0.84788	-0.230329	0.130297
chr4	17963050	17972819	ENST00000635767	intron	2	-	9769	ENSG00000178177	LCORL	30776	protein_coding	10430	1	NA	NM_001394446	4	p15.31	8	0	26.62	39.33	0.470572	0.85075	0.676837	-0.206265	0.173913
chr4	17972886	18021597	ENST00000635767	intron	1	-	48711	ENSG00000178177	LCORL	30776	protein_coding	10430	1	NA	NM_001394446	4	p15.31	8	0	20.95	42.75	0.302022	0.696587	0.490058	-0.188036	0.206529
chr4	20700788	20704465	ENST00000503585	intron	1	+	3677	ENSG00000163138	PACRGL	28442	protein_coding	6309	1	NM_001258345.3	NM_001258345	4	p15.31	9	0	NA	NA	NA	NA	NA	NA	NA
chr4	20704534	20704659	ENST00000503585	intron	2	+	125	ENSG00000163138	PACRGL	28442	protein_coding	6309	1	NM_001258345.3	NM_001258345	4	p15.31	9	0	14.15	20.95	0.395554	0.90111	0.675418	-0.279863	0.225692
chr4	20704815	20707802	ENST00000503585	intron	3	+	2987	ENSG00000163138	PACRGL	28442	protein_coding	6309	1	NM_001258345.3	NM_001258345	4	p15.31	9	0	9.35	28.44	0.154511	0.557656	0.328762	-0.174251	0.228894
chr4	20707871	20709682	ENST00000503585	intron	4	+	1811	ENSG00000163138	PACRGL	28442	protein_coding	6309	1	NM_001258345.3	NM_001258345	4	p15.31	9	0	NA	NA	NA	NA	NA	NA	NA
chr4	20709774	20712787	ENST00000503585	intron	5	+	3013	ENSG00000163138	PACRGL	28442	protein_coding	6309	1	NM_001258345.3	NM_001258345	4	p15.31	9	0	NA	NA	NA	NA	NA	NA	NA
chr4	20712923	20713431	ENST00000503585	intron	6	+	508	ENSG00000163138	PACRGL	28442	protein_coding	6309	1	NM_001258345.3	NM_001258345	4	p15.31	9	0	NA	NA	NA	NA	NA	NA	NA
chr4	20713540	20724807	ENST00000503585	intron	7	+	11267	ENSG00000163138	PACRGL	28442	protein_coding	6309	1	NM_001258345.3	NM_001258345	4	p15.31	9	0	NA	NA	NA	NA	NA	NA	NA
chr4	20724889	20727284	ENST00000503585	intron	8	+	2395	ENSG00000163138	PACRGL	28442	protein_coding	6309	1	NM_001258345.3	NM_001258345	4	p15.31	9	1	7.62	22.47	0.0641274	0.714294	0.339119	-0.274991	0.375175
chr4	22388948	22389087	ENST00000334304	intron	18	-	139	ENSG00000152990	ADGRA3	13839	protein_coding	4577	1	NM_145290.4	NM_145290	4	p15.2	19	1	NA	NA	NA	NA	NA	NA	NA
chr4	22389184	22392544	ENST00000334304	intron	17	-	3360	ENSG00000152990	ADGRA3	13839	protein_coding	4577	1	NM_145290.4	NM_145290	4	p15.2	19	0	NA	NA	NA	NA	NA	NA	NA
chr4	22392691	22401430	ENST00000334304	intron	16	-	8739	ENSG00000152990	ADGRA3	13839	protein_coding	4577	1	NM_145290.4	NM_145290	4	p15.2	19	0	NA	NA	NA	NA	NA	NA	NA
chr4	22401555	22402674	ENST00000334304	intron	15	-	1119	ENSG00000152990	ADGRA3	13839	protein_coding	4577	1	NM_145290.4	NM_145290	4	p15.2	19	0	NA	NA	NA	NA	NA	NA	NA
chr4	22402800	22413181	ENST00000334304	intron	14	-	10381	ENSG00000152990	ADGRA3	13839	protein_coding	4577	1	NM_145290.4	NM_145290	4	p15.2	19	0	NA	NA	NA	NA	NA	NA	NA
chr4	22413391	22413600	ENST00000334304	intron	13	-	209	ENSG00000152990	ADGRA3	13839	protein_coding	4577	1	NM_145290.4	NM_145290	4	p15.2	19	0	NA	NA	NA	NA	NA	NA	NA
chr4	22413815	22420885	ENST00000334304	intron	12	-	7070	ENSG00000152990	ADGRA3	13839	protein_coding	4577	1	NM_145290.4	NM_145290	4	p15.2	19	0	NA	NA	NA	NA	NA	NA	NA
chr4	22421090	22424190	ENST00000334304	intron	11	-	3100	ENSG00000152990	ADGRA3	13839	protein_coding	4577	1	NM_145290.4	NM_145290	4	p15.2	19	0	NA	NA	NA	NA	NA	NA	NA
chr4	22424353	22435310	ENST00000334304	intron	10	-	10957	ENSG00000152990	ADGRA3	13839	protein_coding	4577	1	NM_145290.4	NM_145290	4	p15.2	19	0	NA	NA	NA	NA	NA	NA	NA
chr4	22435467	22436439	ENST00000334304	intron	9	-	972	ENSG00000152990	ADGRA3	13839	protein_coding	4577	1	NM_145290.4	NM_145290	4	p15.2	19	0	NA	NA	NA	NA	NA	NA	NA
chr4	22436642	22438255	ENST00000334304	intron	8	-	1613	ENSG00000152990	ADGRA3	13839	protein_coding	4577	1	NM_145290.4	NM_145290	4	p15.2	19	0	NA	NA	NA	NA	NA	NA	NA
chr4	22438421	22442649	ENST00000334304	intron	7	-	4228	ENSG00000152990	ADGRA3	13839	protein_coding	4577	1	NM_145290.4	NM_145290	4	p15.2	19	0	NA	NA	NA	NA	NA	NA	NA
chr4	22442864	22444972	ENST00000334304	intron	6	-	2108	ENSG00000152990	ADGRA3	13839	protein_coding	4577	1	NM_145290.4	NM_145290	4	p15.2	19	0	NA	NA	NA	NA	NA	NA	NA
chr4	22445134	22447439	ENST00000334304	intron	5	-	2305	ENSG00000152990	ADGRA3	13839	protein_coding	4577	1	NM_145290.4	NM_145290	4	p15.2	19	0	NA	NA	NA	NA	NA	NA	NA
chr4	22447512	22454865	ENST00000334304	intron	4	-	7353	ENSG00000152990	ADGRA3	13839	protein_coding	4577	1	NM_145290.4	NM_145290	4	p15.2	19	0	NA	NA	NA	NA	NA	NA	NA
chr4	22454938	22461736	ENST00000334304	intron	3	-	6798	ENSG00000152990	ADGRA3	13839	protein_coding	4577	1	NM_145290.4	NM_145290	4	p15.2	19	0	NA	NA	NA	NA	NA	NA	NA
chr4	22461809	22473771	ENST00000334304	intron	2	-	11962	ENSG00000152990	ADGRA3	13839	protein_coding	4577	1	NM_145290.4	NM_145290	4	p15.2	19	0	NA	NA	NA	NA	NA	NA	NA
chr4	22473844	22515527	ENST00000334304	intron	1	-	41683	ENSG00000152990	ADGRA3	13839	protein_coding	4577	1	NM_145290.4	NM_145290	4	p15.2	19	0	NA	NA	NA	NA	NA	NA	NA
chr4	24808820	24819858	ENST00000635206	intron	12	-	11038	ENSG00000181982	CCDC149	25405	protein_coding	4058	1	NM_001330643.2	NM_001330643	4	p15.2	13	1	13.44	14.76	0.680176	0.990132	0.910569	-0.230393	0.0795629
chr4	24819976	24821054	ENST00000635206	intron	11	-	1078	ENSG00000181982	CCDC149	25405	protein_coding	4058	1	NM_001330643.2	NM_001330643	4	p15.2	13	0	NA	NA	NA	NA	NA	NA	NA
chr4	24821088	24822496	ENST00000635206	intron	10	-	1408	ENSG00000181982	CCDC149	25405	protein_coding	4058	1	NM_001330643.2	NM_001330643	4	p15.2	13	0	NA	NA	NA	NA	NA	NA	NA
chr4	24822574	24831505	ENST00000635206	intron	9	-	8931	ENSG00000181982	CCDC149	25405	protein_coding	4058	1	NM_001330643.2	NM_001330643	4	p15.2	13	0	11.69	18.76	0.312481	0.882331	0.623134	-0.310654	0.259196
chr4	24831651	24834947	ENST00000635206	intron	8	-	3296	ENSG00000181982	CCDC149	25405	protein_coding	4058	1	NM_001330643.2	NM_001330643	4	p15.2	13	0	9.65	11.75	0.49194	0.978359	0.821277	-0.329336	0.157083
chr4	24835033	24836435	ENST00000635206	intron	7	-	1402	ENSG00000181982	CCDC149	25405	protein_coding	4058	1	NM_001330643.2	NM_001330643	4	p15.2	13	0	NA	NA	NA	NA	NA	NA	NA
chr4	24836509	24837227	ENST00000635206	intron	6	-	718	ENSG00000181982	CCDC149	25405	protein_coding	4058	1	NM_001330643.2	NM_001330643	4	p15.2	13	0	9.85	15.49	0.242425	0.934795	0.635894	-0.39347	0.298901
chr4	24837401	24838155	ENST00000635206	intron	5	-	754	ENSG00000181982	CCDC149	25405	protein_coding	4058	1	NM_001330643.2	NM_001330643	4	p15.2	13	0	8.18	14.35	0.246914	0.873171	0.570035	-0.323121	0.303136
chr4	24838273	24853071	ENST00000635206	intron	4	-	14798	ENSG00000181982	CCDC149	25405	protein_coding	4058	1	NM_001330643.2	NM_001330643	4	p15.2	13	0	10.2	15.22	0.285886	0.95199	0.670171	-0.384285	0.281819
chr4	24853180	24873680	ENST00000635206	intron	3	-	20500	ENSG00000181982	CCDC149	25405	protein_coding	4058	1	NM_001330643.2	NM_001330643	4	p15.2	13	0	17.29	19.82	0.628439	0.984861	0.872351	-0.243912	0.11251
chr4	24873720	24876535	ENST00000635206	intron	2	-	2815	ENSG00000181982	CCDC149	25405	protein_coding	4058	1	NM_001330643.2	NM_001330643	4	p15.2	13	0	16.27	18.25	0.608429	0.990009	0.891507	-0.283078	0.098502
chr4	24876698	24912816	ENST00000635206	intron	1	-	36118	ENSG00000181982	CCDC149	25405	protein_coding	4058	1	NM_001330643.2	NM_001330643	4	p15.2	13	0	NA	NA	NA	NA	NA	NA	NA
chr4	25748565	25757533	ENST00000399878	intron	23	-	8968	ENSG00000091490	SEL1L3	29108	protein_coding	4543	1	NM_015187.5	NM_015187	4	p15.2	24	1	104.45	161.98	0.495403	0.76886	0.644833	-0.14943	0.124027
chr4	25757607	25757687	ENST00000399878	intron	22	-	80	ENSG00000091490	SEL1L3	29108	protein_coding	4543	1	NM_015187.5	NM_015187	4	p15.2	24	0	94.78	108.56	0.711192	0.965902	0.873066	-0.161874	0.0928366
chr4	25757791	25758940	ENST00000399878	intron	21	-	1149	ENSG00000091490	SEL1L3	29108	protein_coding	4543	1	NM_015187.5	NM_015187	4	p15.2	24	0	84.64	100.98	0.664458	0.941961	0.838186	-0.173728	0.103775
chr4	25759069	25765325	ENST00000399878	intron	20	-	6256	ENSG00000091490	SEL1L3	29108	protein_coding	4543	1	NM_015187.5	NM_015187	4	p15.2	24	0	69.78	104.38	0.469195	0.830769	0.668519	-0.199324	0.162251
chr4	25765436	25767524	ENST00000399878	intron	19	-	2088	ENSG00000091490	SEL1L3	29108	protein_coding	4543	1	NM_015187.5	NM_015187	4	p15.2	24	0	86.93	101.09	0.707962	0.954035	0.859927	-0.151964	0.0941079
chr4	25767610	25767739	ENST00000399878	intron	18	-	129	ENSG00000091490	SEL1L3	29108	protein_coding	4543	1	NM_015187.5	NM_015187	4	p15.2	24	0	77.62	94.65	0.646199	0.938646	0.820074	-0.173875	0.118572
chr4	25767831	25776276	ENST00000399878	intron	17	-	8445	ENSG00000091490	SEL1L3	29108	protein_coding	4543	1	NM_015187.5	NM_015187	4	p15.2	24	0	68.53	102.78	0.507259	0.801146	0.666764	-0.159505	0.134382
chr4	25776361	25779075	ENST00000399878	intron	16	-	2714	ENSG00000091490	SEL1L3	29108	protein_coding	4543	1	NM_015187.5	NM_015187	4	p15.2	24	0	56.8	113.51	0.35031	0.649953	0.500396	-0.150087	0.149556
chr4	25779204	25782241	ENST00000399878	intron	15	-	3037	ENSG00000091490	SEL1L3	29108	protein_coding	4543	1	NM_015187.5	NM_015187	4	p15.2	24	0	88.82	116.13	0.611885	0.890736	0.764833	-0.152948	0.125904
chr4	25782419	25784227	ENST00000399878	intron	14	-	1808	ENSG00000091490	SEL1L3	29108	protein_coding	4543	1	NM_015187.5	NM_015187	4	p15.2	24	0	97.02	123.51	0.62245	0.906869	0.785523	-0.163073	0.121345
chr4	25784291	25788223	ENST00000399878	intron	13	-	3932	ENSG00000091490	SEL1L3	29108	protein_coding	4543	1	NM_015187.5	NM_015187	4	p15.2	24	0	95.76	156.82	0.489467	0.723577	0.610636	-0.121169	0.112941
chr4	25788365	25790454	ENST00000399878	intron	12	-	2089	ENSG00000091490	SEL1L3	29108	protein_coding	4543	1	NM_015187.5	NM_015187	4	p15.2	24	0	103.2	152.27	0.549002	0.781174	0.677743	-0.128742	0.10343
chr4	25790575	25802282	ENST00000399878	intron	11	-	11707	ENSG00000091490	SEL1L3	29108	protein_coding	4543	1	NM_015187.5	NM_015187	4	p15.2	24	0	109.47	130.93	0.711741	0.923331	0.836096	-0.124355	0.0872354
chr4	25802463	25804540	ENST00000399878	intron	10	-	2077	ENSG00000091490	SEL1L3	29108	protein_coding	4543	1	NM_015187.5	NM_015187	4	p15.2	24	0	83.98	97.91	0.724687	0.948655	0.857726	-0.133039	0.0909283
chr4	25804753	25818137	ENST00000399878	intron	9	-	13384	ENSG00000091490	SEL1L3	29108	protein_coding	4543	1	NM_015187.5	NM_015187	4	p15.2	24	0	88.33	104.53	0.72087	0.93141	0.845021	-0.124151	0.0863892
chr4	25818279	25819807	ENST00000399878	intron	8	-	1528	ENSG00000091490	SEL1L3	29108	protein_coding	4543	1	NM_015187.5	NM_015187	4	p15.2	24	0	90.96	110.16	0.692848	0.921244	0.825708	-0.13286	0.0955357
chr4	25819941	25821995	ENST00000399878	intron	7	-	2054	ENSG00000091490	SEL1L3	29108	protein_coding	4543	1	NM_015187.5	NM_015187	4	p15.2	24	0	108.31	142.24	0.641711	0.87258	0.76146	-0.119748	0.111121
chr4	25822129	25830097	ENST00000399878	intron	6	-	7968	ENSG00000091490	SEL1L3	29108	protein_coding	4543	1	NM_015187.5	NM_015187	4	p15.2	24	0	118.67	182.25	0.495374	0.797931	0.651139	-0.155764	0.146792
chr4	25830157	25832994	ENST00000399878	intron	5	-	2837	ENSG00000091490	SEL1L3	29108	protein_coding	4543	1	NM_015187.5	NM_015187	4	p15.2	24	0	155.27	248.24	0.522827	0.718176	0.625483	-0.102657	0.0926925
chr4	25833111	25833447	ENST00000399878	intron	4	-	336	ENSG00000091490	SEL1L3	29108	protein_coding	4543	1	NM_015187.5	NM_015187	4	p15.2	24	0	97.09	129.36	0.567763	0.874564	0.750541	-0.182778	0.124023
chr4	25833570	25835196	ENST00000399878	intron	3	-	1626	ENSG00000091490	SEL1L3	29108	protein_coding	4543	1	NM_015187.5	NM_015187	4	p15.2	24	0	68.67	146.09	0.298104	0.623803	0.470053	-0.171949	0.15375
chr4	25835324	25847293	ENST00000399878	intron	2	-	11969	ENSG00000091490	SEL1L3	29108	protein_coding	4543	1	NM_015187.5	NM_015187	4	p15.2	24	0	65.58	106.07	0.382529	0.805846	0.618271	-0.235741	0.187575
chr4	25847865	25862674	ENST00000399878	intron	1	-	14809	ENSG00000091490	SEL1L3	29108	protein_coding	4543	1	NM_015187.5	NM_015187	4	p15.2	24	0	47.07	64.07	0.499647	0.915645	0.734665	-0.235018	0.18098
chr4	26321049	26386352	ENST00000355476	intron	1	+	65303	ENSG00000168214	RBPJ	5724	protein_coding	5395	1	NM_015874.6	NM_015874	4	p15.2	11	0	23.84	203.64	0.0646959	0.19401	0.117069	-0.0523734	0.0769407
chr4	26386392	26406174	ENST00000355476	intron	2	+	19782	ENSG00000168214	RBPJ	5724	protein_coding	5395	1	NM_015874.6	NM_015874	4	p15.2	11	0	96.95	124.16	0.587213	0.915444	0.780847	-0.193634	0.134596
chr4	26406271	26415474	ENST00000355476	intron	3	+	9203	ENSG00000168214	RBPJ	5724	protein_coding	5395	1	NM_015874.6	NM_015874	4	p15.2	11	0	122.65	168.78	0.599294	0.851978	0.726686	-0.127391	0.125293
chr4	26415641	26420550	ENST00000355476	intron	4	+	4909	ENSG00000168214	RBPJ	5724	protein_coding	5395	1	NM_015874.6	NM_015874	4	p15.2	11	0	148.02	179.65	0.723831	0.902026	0.823935	-0.100104	0.0780901
chr4	26420726	26424341	ENST00000355476	intron	5	+	3615	ENSG00000168214	RBPJ	5724	protein_coding	5395	1	NM_015874.6	NM_015874	4	p15.2	11	0	164.42	249.47	0.533019	0.757216	0.659077	-0.126058	0.0981385
chr4	26424480	26424630	ENST00000355476	intron	6	+	150	ENSG00000168214	RBPJ	5724	protein_coding	5395	1	NM_015874.6	NM_015874	4	p15.2	11	0	69.16	97.05	0.531628	0.854286	0.712622	-0.180995	0.141663
chr4	26424744	26428719	ENST00000355476	intron	7	+	3975	ENSG00000168214	RBPJ	5724	protein_coding	5395	1	NM_015874.6	NM_015874	4	p15.2	11	0	160.65	215.67	0.609447	0.841533	0.744888	-0.135441	0.0966446
chr4	26428861	26429897	ENST00000355476	intron	8	+	1036	ENSG00000168214	RBPJ	5724	protein_coding	5395	1	NM_015874.6	NM_015874	4	p15.2	11	0	197.31	238.18	0.738828	0.907054	0.828407	-0.0895795	0.0786467
chr4	26430054	26430418	ENST00000355476	intron	9	+	364	ENSG00000168214	RBPJ	5724	protein_coding	5395	1	NM_015874.6	NM_015874	4	p15.2	11	0	109.56	251.6	0.279183	0.698296	0.435453	-0.15627	0.262842
chr4	26430523	26430691	ENST00000355476	intron	10	+	168	ENSG00000168214	RBPJ	5724	protein_coding	5395	1	NM_015874.6	NM_015874	4	p15.2	11	1	113.49	159.95	0.58327	0.812447	0.709534	-0.126265	0.102913
chr4	26584293	26613168	ENST00000264866	intron	1	+	28875	ENSG00000109680	TBC1D19	25624	protein_coding	2967	1	NM_018317.4	NM_018317	4	p15.2	21	0	11.89	20.04	0.310895	0.87581	0.593313	-0.282418	0.282496
chr4	26613242	26614407	ENST00000264866	intron	2	+	1165	ENSG00000109680	TBC1D19	25624	protein_coding	2967	1	NM_018317.4	NM_018317	4	p15.2	21	0	13.42	17.25	0.481034	0.962502	0.777971	-0.296937	0.184531
chr4	26614454	26620612	ENST00000264866	intron	3	+	6158	ENSG00000109680	TBC1D19	25624	protein_coding	2967	1	NM_018317.4	NM_018317	4	p15.2	21	0	18.42	24.64	0.496053	0.920599	0.747565	-0.251512	0.173034
chr4	26620689	26637210	ENST00000264866	intron	4	+	16521	ENSG00000109680	TBC1D19	25624	protein_coding	2967	1	NM_018317.4	NM_018317	4	p15.2	21	0	20.95	28.02	0.509328	0.919001	0.74768	-0.238352	0.171321
chr4	26637286	26638770	ENST00000264866	intron	5	+	1484	ENSG00000109680	TBC1D19	25624	protein_coding	2967	1	NM_018317.4	NM_018317	4	p15.2	21	0	18.2	21.96	0.541851	0.979587	0.82878	-0.286929	0.150808
chr4	26638835	26640140	ENST00000264866	intron	6	+	1305	ENSG00000109680	TBC1D19	25624	protein_coding	2967	1	NM_018317.4	NM_018317	4	p15.2	21	0	19.98	22.15	0.658895	0.990007	0.902032	-0.243136	0.0879749
chr4	26640188	26659596	ENST00000264866	intron	7	+	19408	ENSG00000109680	TBC1D19	25624	protein_coding	2967	1	NM_018317.4	NM_018317	4	p15.2	21	0	20.36	24.82	0.547033	0.974008	0.820306	-0.273273	0.153702
chr4	26659708	26666332	ENST00000264866	intron	8	+	6624	ENSG00000109680	TBC1D19	25624	protein_coding	2967	1	NM_018317.4	NM_018317	4	p15.2	21	0	18.62	24.56	0.484957	0.954099	0.758143	-0.273187	0.195956
chr4	26666406	26672148	ENST00000264866	intron	9	+	5742	ENSG00000109680	TBC1D19	25624	protein_coding	2967	1	NM_018317.4	NM_018317	4	p15.2	21	0	18.35	20.51	0.627002	0.991976	0.894686	-0.267683	0.0972909
chr4	26672188	26673775	ENST00000264866	intron	10	+	1587	ENSG00000109680	TBC1D19	25624	protein_coding	2967	1	NM_018317.4	NM_018317	4	p15.2	21	0	13.76	22.24	0.353547	0.853007	0.618705	-0.265158	0.234302
chr4	26673889	26683674	ENST00000264866	intron	11	+	9785	ENSG00000109680	TBC1D19	25624	protein_coding	2967	1	NM_018317.4	NM_018317	4	p15.2	21	0	20.25	28.47	0.451309	0.915948	0.711275	-0.259966	0.204673
chr4	26683750	26688344	ENST00000264866	intron	12	+	4594	ENSG00000109680	TBC1D19	25624	protein_coding	2967	1	NM_018317.4	NM_018317	4	p15.2	21	0	24.53	25.96	0.793693	0.993596	0.944915	-0.151222	0.0486809
chr4	26688408	26717932	ENST00000264866	intron	13	+	29524	ENSG00000109680	TBC1D19	25624	protein_coding	2967	1	NM_018317.4	NM_018317	4	p15.2	21	0	18.22	30.56	0.330815	0.864265	0.596204	-0.265389	0.268061
chr4	26718018	26720080	ENST00000264866	intron	14	+	2062	ENSG00000109680	TBC1D19	25624	protein_coding	2967	1	NM_018317.4	NM_018317	4	p15.2	21	0	14.98	20.65	0.384954	0.961485	0.725424	-0.34047	0.236061
chr4	26720126	26735454	ENST00000264866	intron	15	+	15328	ENSG00000109680	TBC1D19	25624	protein_coding	2967	1	NM_018317.4	NM_018317	4	p15.2	21	0	9.93	20.69	0.104598	0.886324	0.479942	-0.375344	0.406382
chr4	26735488	26739863	ENST00000264866	intron	16	+	4375	ENSG00000109680	TBC1D19	25624	protein_coding	2967	1	NM_018317.4	NM_018317	4	p15.2	21	0	16	19.24	0.547947	0.969289	0.831601	-0.283654	0.137688
chr4	26739974	26742507	ENST00000264866	intron	17	+	2533	ENSG00000109680	TBC1D19	25624	protein_coding	2967	1	NM_018317.4	NM_018317	4	p15.2	21	0	13.71	23.13	0.230879	0.881157	0.592737	-0.361858	0.28842
chr4	26742600	26748410	ENST00000264866	intron	18	+	5810	ENSG00000109680	TBC1D19	25624	protein_coding	2967	1	NM_018317.4	NM_018317	4	p15.2	21	0	8.29	17.31	0.133529	0.8368	0.478914	-0.345385	0.357886
chr4	26748527	26753819	ENST00000264866	intron	19	+	5292	ENSG00000109680	TBC1D19	25624	protein_coding	2967	1	NM_018317.4	NM_018317	4	p15.2	21	0	5.73	15.09	0.0644156	0.793911	0.379722	-0.315306	0.414189
chr4	26753891	26754872	ENST00000264866	intron	20	+	981	ENSG00000109680	TBC1D19	25624	protein_coding	2967	1	NM_018317.4	NM_018317	4	p15.2	21	1	NA	NA	NA	NA	NA	NA	NA
chr4	26861370	26919503	ENST00000467087	intron	1	+	58133	ENSG00000109689	STIM2	19205	protein_coding	5004	1	NM_020860.4	NM_020860	4	p15.2	12	0	66.58	92.6	0.56912	0.849099	0.719006	-0.149887	0.130092
chr4	26919635	26957611	ENST00000467087	intron	2	+	37976	ENSG00000109689	STIM2	19205	protein_coding	5004	1	NM_020860.4	NM_020860	4	p15.2	12	0	106.02	136.2	0.648758	0.87417	0.778414	-0.129656	0.0957564
chr4	26957727	26995378	ENST00000467087	intron	3	+	37651	ENSG00000109689	STIM2	19205	protein_coding	5004	1	NM_020860.4	NM_020860	4	p15.2	12	0	94.35	119.56	0.649776	0.896801	0.789144	-0.139368	0.107657
chr4	26995491	26999231	ENST00000467087	intron	4	+	3740	ENSG00000109689	STIM2	19205	protein_coding	5004	1	NM_020860.4	NM_020860	4	p15.2	12	0	53.71	90.22	0.421307	0.752665	0.595323	-0.174016	0.157342
chr4	26999348	27002216	ENST00000467087	intron	5	+	2868	ENSG00000109689	STIM2	19205	protein_coding	5004	1	NM_020860.4	NM_020860	4	p15.2	12	0	63.22	91.02	0.554647	0.816999	0.694573	-0.139925	0.122426
chr4	27002395	27002926	ENST00000467087	intron	6	+	531	ENSG00000109689	STIM2	19205	protein_coding	5004	1	NM_020860.4	NM_020860	4	p15.2	12	0	68.6	106.82	0.442282	0.809581	0.642202	-0.19992	0.167379
chr4	27003105	27007532	ENST00000467087	intron	7	+	4427	ENSG00000109689	STIM2	19205	protein_coding	5004	1	NM_020860.4	NM_020860	4	p15.2	12	0	55.51	81.8	0.512203	0.826799	0.678606	-0.166404	0.148193
chr4	27007701	27008427	ENST00000467087	intron	8	+	726	ENSG00000109689	STIM2	19205	protein_coding	5004	1	NM_020860.4	NM_020860	4	p15.2	12	0	42.38	115.45	0.285886	0.460466	0.367085	-0.081199	0.0933805
chr4	27008529	27008763	ENST00000467087	intron	9	+	234	ENSG00000109689	STIM2	19205	protein_coding	5004	1	NM_020860.4	NM_020860	4	p15.2	12	0	53.91	73.31	0.566481	0.882282	0.73537	-0.168889	0.146911
chr4	27009003	27017710	ENST00000467087	intron	10	+	8707	ENSG00000109689	STIM2	19205	protein_coding	5004	1	NM_020860.4	NM_020860	4	p15.2	12	0	110.73	127.07	0.767088	0.945786	0.871409	-0.104321	0.0743765
chr4	27017985	27022518	ENST00000467087	intron	11	+	4533	ENSG00000109689	STIM2	19205	protein_coding	5004	1	NM_020860.4	NM_020860	4	p15.2	12	1	21.91	56.44	0.220159	0.589546	0.3882	-0.168041	0.201346
chr4	36068279	36073688	ENST00000303965	intron	32	-	5409	ENSG00000047365	ARAP2	16924	protein_coding	7513	1	NM_015230.4	NM_015230	4	p14	33	1	43.76	86.55	0.385586	0.633719	0.505604	-0.120017	0.128116
chr4	36073824	36080215	ENST00000303965	intron	31	-	6391	ENSG00000047365	ARAP2	16924	protein_coding	7513	1	NM_015230.4	NM_015230	4	p14	33	0	72.33	111.42	0.523854	0.762383	0.649165	-0.125311	0.113217
chr4	36080280	36082250	ENST00000303965	intron	30	-	1970	ENSG00000047365	ARAP2	16924	protein_coding	7513	1	NM_015230.4	NM_015230	4	p14	33	0	57.87	91.44	0.482633	0.778711	0.632874	-0.150241	0.145837
chr4	36082287	36083367	ENST00000303965	intron	29	-	1080	ENSG00000047365	ARAP2	16924	protein_coding	7513	1	NM_015230.4	NM_015230	4	p14	33	0	58.07	99.45	0.417364	0.73586	0.583912	-0.166548	0.151948
chr4	36083451	36091880	ENST00000303965	intron	28	-	8429	ENSG00000047365	ARAP2	16924	protein_coding	7513	1	NM_015230.4	NM_015230	4	p14	33	0	59.2	105.65	0.398764	0.716128	0.560341	-0.161576	0.155788
chr4	36092021	36107564	ENST00000303965	intron	27	-	15543	ENSG00000047365	ARAP2	16924	protein_coding	7513	1	NM_015230.4	NM_015230	4	p14	33	0	82.95	122.96	0.571047	0.776807	0.67461	-0.103562	0.102197
chr4	36107694	36114169	ENST00000303965	intron	26	-	6475	ENSG00000047365	ARAP2	16924	protein_coding	7513	1	NM_015230.4	NM_015230	4	p14	33	0	69.76	88.49	0.631668	0.903283	0.788338	-0.15667	0.114945
chr4	36114288	36117060	ENST00000303965	intron	25	-	2772	ENSG00000047365	ARAP2	16924	protein_coding	7513	1	NM_015230.4	NM_015230	4	p14	33	0	80.93	108.65	0.599126	0.861397	0.744869	-0.145743	0.116528
chr4	36117136	36119649	ENST00000303965	intron	24	-	2513	ENSG00000047365	ARAP2	16924	protein_coding	7513	1	NM_015230.4	NM_015230	4	p14	33	0	40.07	113.04	0.197631	0.525059	0.354476	-0.156845	0.170582
chr4	36119719	36121178	ENST00000303965	intron	23	-	1459	ENSG00000047365	ARAP2	16924	protein_coding	7513	1	NM_015230.4	NM_015230	4	p14	33	0	43.96	113.8	0.24485	0.530773	0.386292	-0.141441	0.144481
chr4	36121327	36124861	ENST00000303965	intron	22	-	3534	ENSG00000047365	ARAP2	16924	protein_coding	7513	1	NM_015230.4	NM_015230	4	p14	33	0	83.2	116.62	0.600194	0.808412	0.713428	-0.113234	0.0949837
chr4	36124968	36128532	ENST00000303965	intron	21	-	3564	ENSG00000047365	ARAP2	16924	protein_coding	7513	1	NM_015230.4	NM_015230	4	p14	33	0	89	130.11	0.560471	0.791004	0.684037	-0.123566	0.106967
chr4	36128746	36133225	ENST00000303965	intron	20	-	4479	ENSG00000047365	ARAP2	16924	protein_coding	7513	1	NM_015230.4	NM_015230	4	p14	33	0	67.91	86.47	0.643691	0.884804	0.785359	-0.141668	0.0994448
chr4	36133390	36147295	ENST00000303965	intron	19	-	13905	ENSG00000047365	ARAP2	16924	protein_coding	7513	1	NM_015230.4	NM_015230	4	p14	33	0	81.09	105.64	0.59411	0.899168	0.767607	-0.173497	0.131561
chr4	36147360	36147547	ENST00000303965	intron	18	-	187	ENSG00000047365	ARAP2	16924	protein_coding	7513	1	NM_015230.4	NM_015230	4	p14	33	0	111.91	121.78	0.826828	0.974492	0.918952	-0.0921244	0.0555396
chr4	36147747	36148404	ENST00000303965	intron	17	-	657	ENSG00000047365	ARAP2	16924	protein_coding	7513	1	NM_015230.4	NM_015230	4	p14	33	0	74.64	99.11	0.605539	0.865995	0.753103	-0.147563	0.112893
chr4	36148508	36150899	ENST00000303965	intron	16	-	2391	ENSG00000047365	ARAP2	16924	protein_coding	7513	1	NM_015230.4	NM_015230	4	p14	33	0	107.51	134.04	0.674047	0.901192	0.802074	-0.128027	0.0991181
chr4	36151045	36158729	ENST00000303965	intron	15	-	7684	ENSG00000047365	ARAP2	16924	protein_coding	7513	1	NM_015230.4	NM_015230	4	p14	33	0	98.85	121.33	0.704038	0.898181	0.81472	-0.110682	0.0834605
chr4	36158865	36159330	ENST00000303965	intron	14	-	465	ENSG00000047365	ARAP2	16924	protein_coding	7513	1	NM_015230.4	NM_015230	4	p14	33	0	112.33	139.53	0.667069	0.91098	0.80506	-0.137991	0.105921
chr4	36159506	36160458	ENST00000303965	intron	13	-	952	ENSG00000047365	ARAP2	16924	protein_coding	7513	1	NM_015230.4	NM_015230	4	p14	33	0	49.64	154.49	0.205527	0.463664	0.321315	-0.115789	0.142349
chr4	36160642	36161464	ENST00000303965	intron	12	-	822	ENSG00000047365	ARAP2	16924	protein_coding	7513	1	NM_015230.4	NM_015230	4	p14	33	0	107.31	121.09	0.785521	0.95549	0.8862	-0.100679	0.0692899
chr4	36161551	36164913	ENST00000303965	intron	11	-	3362	ENSG00000047365	ARAP2	16924	protein_coding	7513	1	NM_015230.4	NM_015230	4	p14	33	0	83.15	108	0.621608	0.883894	0.769907	-0.1483	0.113986
chr4	36165114	36166931	ENST00000303965	intron	10	-	1817	ENSG00000047365	ARAP2	16924	protein_coding	7513	1	NM_015230.4	NM_015230	4	p14	33	0	60.91	73.13	0.679698	0.936987	0.8329	-0.153202	0.104086
chr4	36167048	36177826	ENST00000303965	intron	9	-	10778	ENSG00000047365	ARAP2	16924	protein_coding	7513	1	NM_015230.4	NM_015230	4	p14	33	0	78.62	114.84	0.547563	0.804731	0.684605	-0.137041	0.120126
chr4	36178006	36187450	ENST00000303965	intron	8	-	9444	ENSG00000047365	ARAP2	16924	protein_coding	7513	1	NM_015230.4	NM_015230	4	p14	33	0	105.36	127.09	0.732455	0.91297	0.829019	-0.0965639	0.0839514
chr4	36187572	36193577	ENST00000303965	intron	7	-	6005	ENSG00000047365	ARAP2	16924	protein_coding	7513	1	NM_015230.4	NM_015230	4	p14	33	0	85.8	108.56	0.671872	0.887566	0.790346	-0.118475	0.0972192
chr4	36193648	36210389	ENST00000303965	intron	6	-	16741	ENSG00000047365	ARAP2	16924	protein_coding	7513	1	NM_015230.4	NM_015230	4	p14	33	0	67.4	127.75	0.370869	0.678416	0.527593	-0.156724	0.150823
chr4	36210744	36212395	ENST00000303965	intron	5	-	1651	ENSG00000047365	ARAP2	16924	protein_coding	7513	1	NM_015230.4	NM_015230	4	p14	33	0	188.16	213.42	0.79105	0.944299	0.881642	-0.0905921	0.0626574
chr4	36212488	36213242	ENST00000303965	intron	4	-	754	ENSG00000047365	ARAP2	16924	protein_coding	7513	1	NM_015230.4	NM_015230	4	p14	33	0	173.29	235.91	0.634089	0.822535	0.73456	-0.100471	0.0879751
chr4	36213320	36214421	ENST00000303965	intron	3	-	1101	ENSG00000047365	ARAP2	16924	protein_coding	7513	1	NM_015230.4	NM_015230	4	p14	33	0	151.44	178.07	0.732293	0.928805	0.850452	-0.118159	0.0783528
chr4	36214481	36228581	ENST00000303965	intron	2	-	14100	ENSG00000047365	ARAP2	16924	protein_coding	7513	1	NM_015230.4	NM_015230	4	p14	33	0	169.47	203.25	0.7541	0.89718	0.833801	-0.0797011	0.0633797
chr4	36229646	36244178	ENST00000303965	intron	1	-	14532	ENSG00000047365	ARAP2	16924	protein_coding	7513	1	NM_015230.4	NM_015230	4	p14	33	0	104.15	151.16	0.538338	0.831802	0.689005	-0.150667	0.142797
chr4	36282030	36283975	ENST00000639862	intron	1	+	1945	ENSG00000197057	DTHD1	37261	protein_coding	6551	1	NM_001170700.3	NM_001170700	4	p14	10	0	5.31	40.22	0.0169837	0.401766	0.132024	-0.11504	0.269742
chr4	36284592	36290372	ENST00000639862	intron	2	+	5780	ENSG00000197057	DTHD1	37261	protein_coding	6551	1	NM_001170700.3	NM_001170700	4	p14	10	0	9.82	41.31	0.103494	0.431063	0.237715	-0.134221	0.193348
chr4	36290704	36293525	ENST00000639862	intron	3	+	2821	ENSG00000197057	DTHD1	37261	protein_coding	6551	1	NM_001170700.3	NM_001170700	4	p14	10	0	10.36	27.18	0.130555	0.678976	0.381163	-0.250607	0.297814
chr4	36293706	36294794	ENST00000639862	intron	4	+	1088	ENSG00000197057	DTHD1	37261	protein_coding	6551	1	NM_001170700.3	NM_001170700	4	p14	10	0	17.67	54.2	0.155188	0.534334	0.326015	-0.170827	0.208319
chr4	36295040	36306190	ENST00000639862	intron	5	+	11150	ENSG00000197057	DTHD1	37261	protein_coding	6551	1	NM_001170700.3	NM_001170700	4	p14	10	0	6.98	31.53	0.0428747	0.509554	0.221376	-0.178502	0.288178
chr4	36306353	36308203	ENST00000639862	intron	6	+	1850	ENSG00000197057	DTHD1	37261	protein_coding	6551	1	NM_001170700.3	NM_001170700	4	p14	10	0	7	25.11	0.047501	0.666018	0.278773	-0.231272	0.387244
chr4	36308494	36316241	ENST00000639862	intron	7	+	7747	ENSG00000197057	DTHD1	37261	protein_coding	6551	1	NM_001170700.3	NM_001170700	4	p14	10	0	17.24	30.31	0.271733	0.822996	0.568789	-0.297056	0.254207
chr4	36316487	36339111	ENST00000639862	intron	8	+	22624	ENSG00000197057	DTHD1	37261	protein_coding	6551	1	NM_001170700.3	NM_001170700	4	p14	10	0	9.58	21.25	0.112203	0.783527	0.450824	-0.33862	0.332704
chr4	36339170	36343501	ENST00000639862	intron	9	+	4331	ENSG00000197057	DTHD1	37261	protein_coding	6551	1	NM_001170700.3	NM_001170700	4	p14	10	1	12.33	23.07	0.168729	0.887993	0.53446	-0.365731	0.353533
chr4	37613343	37631384	ENST00000454158	intron	6	-	18041	ENSG00000181826	RELL1	27379	protein_coding	3617	1	NM_001085400.2	NM_001085400	4	p14	7	1	111.38	207	0.411903	0.655605	0.538068	-0.126165	0.117537
chr4	37631524	37634886	ENST00000454158	intron	5	-	3362	ENSG00000181826	RELL1	27379	protein_coding	3617	1	NM_001085400.2	NM_001085400	4	p14	7	0	176.42	211.33	0.722765	0.913645	0.834808	-0.112044	0.0788366
chr4	37635124	37638446	ENST00000454158	intron	4	-	3322	ENSG00000181826	RELL1	27379	protein_coding	3617	1	NM_001085400.2	NM_001085400	4	p14	7	0	218.45	278.16	0.659753	0.878032	0.785339	-0.125586	0.0926923
chr4	37638505	37647367	ENST00000454158	intron	3	-	8862	ENSG00000181826	RELL1	27379	protein_coding	3617	1	NM_001085400.2	NM_001085400	4	p14	7	0	147.07	222.49	0.516291	0.781005	0.661018	-0.144728	0.119987
chr4	37647440	37649275	ENST00000454158	intron	2	-	1835	ENSG00000181826	RELL1	27379	protein_coding	3617	1	NM_001085400.2	NM_001085400	4	p14	7	0	43.98	102.15	0.261551	0.629502	0.430543	-0.168992	0.198958
chr4	37649501	37686199	ENST00000454158	intron	1	-	36698	ENSG00000181826	RELL1	27379	protein_coding	3617	1	NM_001085400.2	NM_001085400	4	p14	7	0	93.47	122.04	0.632964	0.882522	0.765896	-0.132933	0.116625
chr4	37891349	37902002	ENST00000261439	intron	1	+	10653	ENSG00000065882	TBC1D1	11578	protein_coding	5703	1	NM_015173.4	NM_015173	4	p14	20	0	190.96	223.65	0.757835	0.933412	0.853834	-0.095999	0.0795782
chr4	37902513	38014508	ENST00000261439	intron	2	+	111995	ENSG00000065882	TBC1D1	11578	protein_coding	5703	1	NM_015173.4	NM_015173	4	p14	20	0	137.4	346.93	0.224759	0.570523	0.396045	-0.171286	0.174477
chr4	38014974	38018353	ENST00000261439	intron	3	+	3379	ENSG00000065882	TBC1D1	11578	protein_coding	5703	1	NM_015173.4	NM_015173	4	p14	20	0	157.71	239.78	0.554284	0.751239	0.657728	-0.103444	0.0935107
chr4	38018444	38020590	ENST00000261439	intron	4	+	2146	ENSG00000065882	TBC1D1	11578	protein_coding	5703	1	NM_015173.4	NM_015173	4	p14	20	0	156.04	173.8	0.791698	0.969685	0.897814	-0.106115	0.0718711
chr4	38020696	38021585	ENST00000261439	intron	5	+	889	ENSG00000065882	TBC1D1	11578	protein_coding	5703	1	NM_015173.4	NM_015173	4	p14	20	0	109.44	150.16	0.626428	0.816749	0.728823	-0.102394	0.0879266
chr4	38021719	38027787	ENST00000261439	intron	6	+	6068	ENSG00000065882	TBC1D1	11578	protein_coding	5703	1	NM_015173.4	NM_015173	4	p14	20	0	133	172.87	0.650857	0.87251	0.769364	-0.118507	0.103146
chr4	38027880	38035587	ENST00000261439	intron	7	+	7707	ENSG00000065882	TBC1D1	11578	protein_coding	5703	1	NM_015173.4	NM_015173	4	p14	20	0	179.49	239.42	0.636299	0.846571	0.749687	-0.113388	0.0968839
chr4	38035699	38044361	ENST00000261439	intron	8	+	8662	ENSG00000065882	TBC1D1	11578	protein_coding	5703	1	NM_015173.4	NM_015173	4	p14	20	0	174.95	225.04	0.672701	0.862677	0.777417	-0.104717	0.0852594
chr4	38044491	38045816	ENST00000261439	intron	9	+	1325	ENSG00000065882	TBC1D1	11578	protein_coding	5703	1	NM_015173.4	NM_015173	4	p14	20	0	173.55	213.78	0.636386	0.939918	0.811816	-0.17543	0.128102
chr4	38045904	38049617	ENST00000261439	intron	10	+	3713	ENSG00000065882	TBC1D1	11578	protein_coding	5703	1	NM_015173.4	NM_015173	4	p14	20	0	121.05	186.13	0.474912	0.800157	0.650352	-0.17544	0.149805
chr4	38049899	38054198	ENST00000261439	intron	11	+	4299	ENSG00000065882	TBC1D1	11578	protein_coding	5703	1	NM_015173.4	NM_015173	4	p14	20	0	90.33	144.98	0.472842	0.768695	0.623051	-0.150209	0.145643
chr4	38054339	38089931	ENST00000261439	intron	12	+	35592	ENSG00000065882	TBC1D1	11578	protein_coding	5703	1	NM_015173.4	NM_015173	4	p14	20	0	71.98	148.16	0.357441	0.625035	0.485826	-0.128385	0.139209
chr4	38090118	38095928	ENST00000261439	intron	13	+	5810	ENSG00000065882	TBC1D1	11578	protein_coding	5703	1	NM_015173.4	NM_015173	4	p14	20	0	150.55	168.2	0.817921	0.949019	0.895065	-0.077144	0.0539537
chr4	38096091	38102998	ENST00000261439	intron	14	+	6907	ENSG00000065882	TBC1D1	11578	protein_coding	5703	1	NM_015173.4	NM_015173	4	p14	20	0	144.11	191.07	0.662131	0.832671	0.754226	-0.0920954	0.0784448
chr4	38103158	38115709	ENST00000261439	intron	15	+	12551	ENSG00000065882	TBC1D1	11578	protein_coding	5703	1	NM_015173.4	NM_015173	4	p14	20	0	160.18	217.09	0.627176	0.837636	0.737851	-0.110674	0.0997857
chr4	38115955	38118032	ENST00000261439	intron	16	+	2077	ENSG00000065882	TBC1D1	11578	protein_coding	5703	1	NM_015173.4	NM_015173	4	p14	20	0	94.2	123.07	0.63197	0.870099	0.765418	-0.133448	0.104681
chr4	38118193	38124961	ENST00000261439	intron	17	+	6768	ENSG00000065882	TBC1D1	11578	protein_coding	5703	1	NM_015173.4	NM_015173	4	p14	20	0	125.71	172.87	0.5748	0.863625	0.727194	-0.152394	0.136432
chr4	38125132	38133083	ENST00000261439	intron	18	+	7951	ENSG00000065882	TBC1D1	11578	protein_coding	5703	1	NM_015173.4	NM_015173	4	p14	20	0	161.31	211.84	0.654567	0.848725	0.761471	-0.106904	0.087254
chr4	38133258	38137134	ENST00000261439	intron	19	+	3876	ENSG00000065882	TBC1D1	11578	protein_coding	5703	1	NM_015173.4	NM_015173	4	p14	20	1	55.98	86.07	0.451284	0.826128	0.650401	-0.199117	0.175727
chr4	38664462	38680586	ENST00000261438	intron	1	+	16124	ENSG00000109787	KLF3	16516	protein_coding	5594	1	NM_016531.6	NM_016531	4	p14	6	0	152.75	237.56	0.468158	0.786037	0.642995	-0.174838	0.143042
chr4	38680683	38688584	ENST00000261438	intron	2	+	7901	ENSG00000109787	KLF3	16516	protein_coding	5594	1	NM_016531.6	NM_016531	4	p14	6	0	273.02	420.69	0.520721	0.761033	0.648981	-0.12826	0.112052
chr4	38689072	38689728	ENST00000261438	intron	3	+	656	ENSG00000109787	KLF3	16516	protein_coding	5594	1	NM_016531.6	NM_016531	4	p14	6	0	414.31	528.47	0.640252	0.87772	0.78398	-0.143728	0.0937397
chr4	38689880	38694745	ENST00000261438	intron	4	+	4865	ENSG00000109787	KLF3	16516	protein_coding	5594	1	NM_016531.6	NM_016531	4	p14	6	0	298.05	462.96	0.512524	0.754003	0.643792	-0.131268	0.110211
chr4	38694907	38697081	ENST00000261438	intron	5	+	2174	ENSG00000109787	KLF3	16516	protein_coding	5594	1	NM_016531.6	NM_016531	4	p14	6	1	440.78	542.98	0.703035	0.893253	0.811779	-0.108745	0.0814735
chr4	38867835	38868397	ENST00000358869	intron	1	+	562	ENSG00000197712	FAM114A1	25087	protein_coding	4060	1	NM_138389.4	NM_138389	4	p14	15	0	NA	NA	NA	NA	NA	NA	NA
chr4	38868547	38878070	ENST00000358869	intron	2	+	9523	ENSG00000197712	FAM114A1	25087	protein_coding	4060	1	NM_138389.4	NM_138389	4	p14	15	0	NA	NA	NA	NA	NA	NA	NA
chr4	38878427	38891742	ENST00000358869	intron	3	+	13315	ENSG00000197712	FAM114A1	25087	protein_coding	4060	1	NM_138389.4	NM_138389	4	p14	15	0	NA	NA	NA	NA	NA	NA	NA
chr4	38891831	38905521	ENST00000358869	intron	4	+	13690	ENSG00000197712	FAM114A1	25087	protein_coding	4060	1	NM_138389.4	NM_138389	4	p14	15	0	NA	NA	NA	NA	NA	NA	NA
chr4	38905636	38905754	ENST00000358869	intron	5	+	118	ENSG00000197712	FAM114A1	25087	protein_coding	4060	1	NM_138389.4	NM_138389	4	p14	15	0	NA	NA	NA	NA	NA	NA	NA
chr4	38905862	38908591	ENST00000358869	intron	6	+	2729	ENSG00000197712	FAM114A1	25087	protein_coding	4060	1	NM_138389.4	NM_138389	4	p14	15	0	NA	NA	NA	NA	NA	NA	NA
chr4	38908727	38914920	ENST00000358869	intron	7	+	6193	ENSG00000197712	FAM114A1	25087	protein_coding	4060	1	NM_138389.4	NM_138389	4	p14	15	0	NA	NA	NA	NA	NA	NA	NA
chr4	38915074	38922769	ENST00000358869	intron	8	+	7695	ENSG00000197712	FAM114A1	25087	protein_coding	4060	1	NM_138389.4	NM_138389	4	p14	15	0	NA	NA	NA	NA	NA	NA	NA
chr4	38922894	38929241	ENST00000358869	intron	9	+	6347	ENSG00000197712	FAM114A1	25087	protein_coding	4060	1	NM_138389.4	NM_138389	4	p14	15	0	NA	NA	NA	NA	NA	NA	NA
chr4	38929334	38931450	ENST00000358869	intron	10	+	2116	ENSG00000197712	FAM114A1	25087	protein_coding	4060	1	NM_138389.4	NM_138389	4	p14	15	0	NA	NA	NA	NA	NA	NA	NA
chr4	38931613	38932234	ENST00000358869	intron	11	+	621	ENSG00000197712	FAM114A1	25087	protein_coding	4060	1	NM_138389.4	NM_138389	4	p14	15	0	NA	NA	NA	NA	NA	NA	NA
chr4	38932375	38935717	ENST00000358869	intron	12	+	3342	ENSG00000197712	FAM114A1	25087	protein_coding	4060	1	NM_138389.4	NM_138389	4	p14	15	0	NA	NA	NA	NA	NA	NA	NA
chr4	38935791	38940967	ENST00000358869	intron	13	+	5176	ENSG00000197712	FAM114A1	25087	protein_coding	4060	1	NM_138389.4	NM_138389	4	p14	15	0	NA	NA	NA	NA	NA	NA	NA
chr4	38941022	38943455	ENST00000358869	intron	14	+	2433	ENSG00000197712	FAM114A1	25087	protein_coding	4060	1	NM_138389.4	NM_138389	4	p14	15	1	NA	NA	NA	NA	NA	NA	NA
chr4	39182564	39185725	ENST00000399820	intron	1	+	3161	ENSG00000157796	WDR19	18340	protein_coding	4395	1	NM_025132.4	NM_025132	4	p14	37	0	8.98	10.78	0.469478	0.983583	0.833024	-0.363546	0.150559
chr4	39185818	39186538	ENST00000399820	intron	2	+	720	ENSG00000157796	WDR19	18340	protein_coding	4395	1	NM_025132.4	NM_025132	4	p14	37	0	16.33	18.31	0.620257	0.989909	0.891862	-0.271605	0.0980468
chr4	39186605	39189655	ENST00000399820	intron	3	+	3050	ENSG00000157796	WDR19	18340	protein_coding	4395	1	NM_025132.4	NM_025132	4	p14	37	0	14.35	17.8	0.529761	0.955339	0.80618	-0.276419	0.149159
chr4	39189782	39194543	ENST00000399820	intron	4	+	4761	ENSG00000157796	WDR19	18340	protein_coding	4395	1	NM_025132.4	NM_025132	4	p14	37	0	NA	NA	NA	NA	NA	NA	NA
chr4	39194660	39199477	ENST00000399820	intron	5	+	4817	ENSG00000157796	WDR19	18340	protein_coding	4395	1	NM_025132.4	NM_025132	4	p14	37	0	NA	NA	NA	NA	NA	NA	NA
chr4	39199594	39203641	ENST00000399820	intron	6	+	4047	ENSG00000157796	WDR19	18340	protein_coding	4395	1	NM_025132.4	NM_025132	4	p14	37	0	NA	NA	NA	NA	NA	NA	NA
chr4	39203723	39205153	ENST00000399820	intron	7	+	1430	ENSG00000157796	WDR19	18340	protein_coding	4395	1	NM_025132.4	NM_025132	4	p14	37	0	NA	NA	NA	NA	NA	NA	NA
chr4	39205267	39205562	ENST00000399820	intron	8	+	295	ENSG00000157796	WDR19	18340	protein_coding	4395	1	NM_025132.4	NM_025132	4	p14	37	0	11	13.18	0.487762	0.985976	0.834598	-0.346836	0.151378
chr4	39205737	39214600	ENST00000399820	intron	9	+	8863	ENSG00000157796	WDR19	18340	protein_coding	4395	1	NM_025132.4	NM_025132	4	p14	37	0	NA	NA	NA	NA	NA	NA	NA
chr4	39214672	39215840	ENST00000399820	intron	10	+	1168	ENSG00000157796	WDR19	18340	protein_coding	4395	1	NM_025132.4	NM_025132	4	p14	37	0	14.75	19.04	0.464796	0.959528	0.774685	-0.309889	0.184843
chr4	39216014	39216095	ENST00000399820	intron	11	+	81	ENSG00000157796	WDR19	18340	protein_coding	4395	1	NM_025132.4	NM_025132	4	p14	37	0	9.64	15.8	0.193866	0.934866	0.610127	-0.41626	0.32474
chr4	39216211	39217133	ENST00000399820	intron	12	+	922	ENSG00000157796	WDR19	18340	protein_coding	4395	1	NM_025132.4	NM_025132	4	p14	37	0	9.15	15.33	0.218713	0.901686	0.596869	-0.378155	0.304818
chr4	39217241	39217982	ENST00000399820	intron	13	+	741	ENSG00000157796	WDR19	18340	protein_coding	4395	1	NM_025132.4	NM_025132	4	p14	37	0	11	16.67	0.247649	0.941953	0.659868	-0.412219	0.282085
chr4	39218106	39224883	ENST00000399820	intron	14	+	6777	ENSG00000157796	WDR19	18340	protein_coding	4395	1	NM_025132.4	NM_025132	4	p14	37	0	9.22	16.11	0.19827	0.889584	0.572315	-0.374045	0.317268
chr4	39225034	39228209	ENST00000399820	intron	15	+	3175	ENSG00000157796	WDR19	18340	protein_coding	4395	1	NM_025132.4	NM_025132	4	p14	37	0	11.98	14.85	0.495793	0.963025	0.806734	-0.310941	0.156291
chr4	39228358	39228485	ENST00000399820	intron	16	+	127	ENSG00000157796	WDR19	18340	protein_coding	4395	1	NM_025132.4	NM_025132	4	p14	37	0	17.36	19.55	0.664164	0.986971	0.88798	-0.223815	0.0989911
chr4	39228691	39231796	ENST00000399820	intron	17	+	3105	ENSG00000157796	WDR19	18340	protein_coding	4395	1	NM_025132.4	NM_025132	4	p14	37	0	12.45	14.15	0.620958	0.981585	0.879859	-0.2589	0.101727
chr4	39231957	39232161	ENST00000399820	intron	18	+	204	ENSG00000157796	WDR19	18340	protein_coding	4395	1	NM_025132.4	NM_025132	4	p14	37	0	15.2	16.6	0.661459	0.99349	0.915663	-0.254204	0.0778273
chr4	39232273	39234765	ENST00000399820	intron	19	+	2492	ENSG00000157796	WDR19	18340	protein_coding	4395	1	NM_025132.4	NM_025132	4	p14	37	0	12.98	19.02	0.381255	0.915378	0.68244	-0.301184	0.232939
chr4	39234876	39240276	ENST00000399820	intron	20	+	5400	ENSG00000157796	WDR19	18340	protein_coding	4395	1	NM_025132.4	NM_025132	4	p14	37	0	18.6	21.49	0.543074	0.984978	0.865519	-0.322445	0.119459
chr4	39240335	39244247	ENST00000399820	intron	21	+	3912	ENSG00000157796	WDR19	18340	protein_coding	4395	1	NM_025132.4	NM_025132	4	p14	37	0	13.07	17.09	0.428202	0.967901	0.764775	-0.336572	0.203126
chr4	39244389	39244469	ENST00000399820	intron	22	+	80	ENSG00000157796	WDR19	18340	protein_coding	4395	1	NM_025132.4	NM_025132	4	p14	37	0	9.56	17.96	0.168256	0.878419	0.532294	-0.364038	0.346125
chr4	39244553	39245368	ENST00000399820	intron	23	+	815	ENSG00000157796	WDR19	18340	protein_coding	4395	1	NM_025132.4	NM_025132	4	p14	37	0	9.2	11.96	0.433928	0.945312	0.769231	-0.335303	0.176081
chr4	39245453	39253145	ENST00000399820	intron	24	+	7692	ENSG00000157796	WDR19	18340	protein_coding	4395	1	NM_025132.4	NM_025132	4	p14	37	0	11.96	14.35	0.532984	0.977059	0.833449	-0.300465	0.14361
chr4	39253293	39253905	ENST00000399820	intron	25	+	612	ENSG00000157796	WDR19	18340	protein_coding	4395	1	NM_025132.4	NM_025132	4	p14	37	0	14.85	16.6	0.637376	0.989815	0.894578	-0.257203	0.0952364
chr4	39254031	39255847	ENST00000399820	intron	26	+	1816	ENSG00000157796	WDR19	18340	protein_coding	4395	1	NM_025132.4	NM_025132	4	p14	37	0	11.67	13.2	0.590676	0.986384	0.884091	-0.293415	0.102293
chr4	39255961	39257485	ENST00000399820	intron	27	+	1524	ENSG00000157796	WDR19	18340	protein_coding	4395	1	NM_025132.4	NM_025132	4	p14	37	0	18.84	20.29	0.690123	0.994168	0.928536	-0.238413	0.0656315
chr4	39257555	39266062	ENST00000399820	intron	28	+	8507	ENSG00000157796	WDR19	18340	protein_coding	4395	1	NM_025132.4	NM_025132	4	p14	37	0	11.07	12.76	0.567529	0.985614	0.867555	-0.300026	0.118059
chr4	39266141	39267994	ENST00000399820	intron	29	+	1853	ENSG00000157796	WDR19	18340	protein_coding	4395	1	NM_025132.4	NM_025132	4	p14	37	0	NA	NA	NA	NA	NA	NA	NA
chr4	39268092	39269975	ENST00000399820	intron	30	+	1883	ENSG00000157796	WDR19	18340	protein_coding	4395	1	NM_025132.4	NM_025132	4	p14	37	0	12.22	16.16	0.454469	0.93661	0.756188	-0.301719	0.180422
chr4	39270101	39272979	ENST00000399820	intron	31	+	2878	ENSG00000157796	WDR19	18340	protein_coding	4395	1	NM_025132.4	NM_025132	4	p14	37	0	14.56	16.58	0.596805	0.985038	0.878166	-0.281361	0.106872
chr4	39273062	39274807	ENST00000399820	intron	32	+	1745	ENSG00000157796	WDR19	18340	protein_coding	4395	1	NM_025132.4	NM_025132	4	p14	37	0	NA	NA	NA	NA	NA	NA	NA
chr4	39274959	39277019	ENST00000399820	intron	33	+	2060	ENSG00000157796	WDR19	18340	protein_coding	4395	1	NM_025132.4	NM_025132	4	p14	37	0	NA	NA	NA	NA	NA	NA	NA
chr4	39277144	39278130	ENST00000399820	intron	34	+	986	ENSG00000157796	WDR19	18340	protein_coding	4395	1	NM_025132.4	NM_025132	4	p14	37	0	NA	NA	NA	NA	NA	NA	NA
chr4	39278208	39278538	ENST00000399820	intron	35	+	330	ENSG00000157796	WDR19	18340	protein_coding	4395	1	NM_025132.4	NM_025132	4	p14	37	0	NA	NA	NA	NA	NA	NA	NA
chr4	39278664	39285486	ENST00000399820	intron	36	+	6822	ENSG00000157796	WDR19	18340	protein_coding	4395	1	NM_025132.4	NM_025132	4	p14	37	1	11.2	20.69	0.227233	0.839141	0.541324	-0.314092	0.297817
chr4	39288845	39289847	ENST00000349703	intron	24	-	1002	ENSG00000035928	RFC1	9969	protein_coding	4870	1	NM_002913.5	NM_001363495	4	p14	25	1	66	89.42	0.60279	0.850814	0.73809	-0.1353	0.112724
chr4	39290040	39291638	ENST00000349703	intron	23	-	1598	ENSG00000035928	RFC1	9969	protein_coding	4870	1	NM_002913.5	NM_001363495	4	p14	25	0	55.24	78.65	0.532053	0.841496	0.702352	-0.1703	0.139144
chr4	39291853	39295613	ENST00000349703	intron	22	-	3760	ENSG00000035928	RFC1	9969	protein_coding	4870	1	NM_002913.5	NM_001363495	4	p14	25	0	47.15	55.87	0.666094	0.957078	0.843923	-0.177829	0.113155
chr4	39295760	39300020	ENST00000349703	intron	21	-	4260	ENSG00000035928	RFC1	9969	protein_coding	4870	1	NM_002913.5	NM_001363495	4	p14	25	0	36.4	47.35	0.555887	0.917891	0.768743	-0.212857	0.149147
chr4	39300139	39300259	ENST00000349703	intron	20	-	120	ENSG00000035928	RFC1	9969	protein_coding	4870	1	NM_002913.5	NM_001363495	4	p14	25	0	40.58	48.31	0.655749	0.948524	0.839992	-0.184243	0.108532
chr4	39300415	39302277	ENST00000349703	intron	19	-	1862	ENSG00000035928	RFC1	9969	protein_coding	4870	1	NM_002913.5	NM_001363495	4	p14	25	0	39.2	44.27	0.663116	0.982992	0.885475	-0.22236	0.0975165
chr4	39302377	39302499	ENST00000349703	intron	18	-	122	ENSG00000035928	RFC1	9969	protein_coding	4870	1	NM_002913.5	NM_001363495	4	p14	25	0	43.56	46.47	0.751838	0.997466	0.937379	-0.185541	0.0600871
chr4	39302596	39302736	ENST00000349703	intron	17	-	140	ENSG00000035928	RFC1	9969	protein_coding	4870	1	NM_002913.5	NM_001363495	4	p14	25	0	55.49	60.27	0.751147	0.991098	0.92069	-0.169543	0.0704073
chr4	39302875	39303059	ENST00000349703	intron	16	-	184	ENSG00000035928	RFC1	9969	protein_coding	4870	1	NM_002913.5	NM_001363495	4	p14	25	0	29.75	42.31	0.467173	0.89473	0.703143	-0.235971	0.191587
chr4	39303152	39304813	ENST00000349703	intron	15	-	1661	ENSG00000035928	RFC1	9969	protein_coding	4870	1	NM_002913.5	NM_001363495	4	p14	25	0	51.71	68.65	0.592851	0.876353	0.753241	-0.16039	0.123112
chr4	39304929	39306591	ENST00000349703	intron	14	-	1662	ENSG00000035928	RFC1	9969	protein_coding	4870	1	NM_002913.5	NM_001363495	4	p14	25	0	43.76	54.93	0.571631	0.946114	0.79665	-0.225019	0.149464
chr4	39306702	39308635	ENST00000349703	intron	13	-	1933	ENSG00000035928	RFC1	9969	protein_coding	4870	1	NM_002913.5	NM_001363495	4	p14	25	0	28.33	61.29	0.315217	0.607516	0.462229	-0.147012	0.145287
chr4	39309033	39311444	ENST00000349703	intron	12	-	2411	ENSG00000035928	RFC1	9969	protein_coding	4870	1	NM_002913.5	NM_001363495	4	p14	25	0	55.89	72.73	0.597731	0.896414	0.768459	-0.170727	0.127955
chr4	39311550	39312751	ENST00000349703	intron	11	-	1201	ENSG00000035928	RFC1	9969	protein_coding	4870	1	NM_002913.5	NM_001363495	4	p14	25	0	56.33	74.15	0.588925	0.891028	0.759676	-0.170751	0.131352
chr4	39312932	39316914	ENST00000349703	intron	10	-	3982	ENSG00000035928	RFC1	9969	protein_coding	4870	1	NM_002913.5	NM_001363495	4	p14	25	0	81.45	96.45	0.72603	0.930399	0.844479	-0.118449	0.0859203
chr4	39317023	39320382	ENST00000349703	intron	9	-	3359	ENSG00000035928	RFC1	9969	protein_coding	4870	1	NM_002913.5	NM_001363495	4	p14	25	0	59.44	80.64	0.54532	0.87993	0.737103	-0.191783	0.142827
chr4	39320670	39321286	ENST00000349703	intron	8	-	616	ENSG00000035928	RFC1	9969	protein_coding	4870	1	NM_002913.5	NM_001363495	4	p14	25	0	60.45	85.78	0.549004	0.838835	0.70471	-0.155706	0.134125
chr4	39321375	39323339	ENST00000349703	intron	7	-	1964	ENSG00000035928	RFC1	9969	protein_coding	4870	1	NM_002913.5	NM_001363495	4	p14	25	0	55.22	86.35	0.472137	0.795955	0.63949	-0.167353	0.156464
chr4	39323418	39326562	ENST00000349703	intron	6	-	3144	ENSG00000035928	RFC1	9969	protein_coding	4870	1	NM_002913.5	NM_001363495	4	p14	25	0	51.25	74.35	0.497087	0.857826	0.689307	-0.19222	0.168519
chr4	39326641	39327523	ENST00000349703	intron	5	-	882	ENSG00000035928	RFC1	9969	protein_coding	4870	1	NM_002913.5	NM_001363495	4	p14	25	0	48.02	74.27	0.466608	0.794427	0.64656	-0.179952	0.147867
chr4	39327757	39342344	ENST00000349703	intron	4	-	14587	ENSG00000035928	RFC1	9969	protein_coding	4870	1	NM_002913.5	NM_001363495	4	p14	25	0	48.8	63.44	0.539044	0.929907	0.769231	-0.230186	0.160677
chr4	39342468	39345400	ENST00000349703	intron	3	-	2932	ENSG00000035928	RFC1	9969	protein_coding	4870	1	NM_002913.5	NM_001363495	4	p14	25	0	50.91	57.47	0.736682	0.969016	0.885853	-0.149171	0.083162
chr4	39345477	39351347	ENST00000349703	intron	2	-	5870	ENSG00000035928	RFC1	9969	protein_coding	4870	1	NM_002913.5	NM_001363495	4	p14	25	0	44.76	47.93	0.787758	0.994829	0.933862	-0.146104	0.0609674
chr4	39351477	39366238	ENST00000349703	intron	1	-	14761	ENSG00000035928	RFC1	9969	protein_coding	4870	1	NM_002913.5	NM_001363495	4	p14	25	0	35.55	37.45	0.79785	0.995958	0.949266	-0.151416	0.046692
chr4	39552159	39556427	ENST00000295958	intron	4	-	4268	ENSG00000163683	SMIM14	27321	protein_coding	6252	1	NM_174921.3	NM_174921	4	p14	5	1	99.71	112.25	0.76904	0.961223	0.888285	-0.119245	0.0729382
chr4	39556571	39572414	ENST00000295958	intron	3	-	15843	ENSG00000163683	SMIM14	27321	protein_coding	6252	1	NM_174921.3	NM_174921	4	p14	5	0	63.11	74.49	0.688452	0.945208	0.847228	-0.158776	0.0979802
chr4	39572464	39605070	ENST00000295958	intron	2	-	32606	ENSG00000163683	SMIM14	27321	protein_coding	6252	1	NM_174921.3	NM_174921	4	p14	5	0	54.93	71.38	0.494213	0.936423	0.769543	-0.27533	0.16688
chr4	39605181	39638738	ENST00000295958	intron	1	-	33557	ENSG00000163683	SMIM14	27321	protein_coding	6252	1	NM_174921.3	NM_174921	4	p14	5	0	69.42	107.93	0.498565	0.791898	0.643195	-0.144629	0.148703
chr4	39698391	39737419	ENST00000261427	intron	1	+	39028	ENSG00000078140	UBE2K	4914	protein_coding	5153	1	NM_005339.5	NM_005339	4	p14	7	0	97.58	217.58	0.330244	0.696641	0.448479	-0.118235	0.248162
chr4	39737514	39745751	ENST00000261427	intron	2	+	8237	ENSG00000078140	UBE2K	4914	protein_coding	5153	1	NM_005339.5	NM_005339	4	p14	7	0	173.45	220.04	0.649666	0.868433	0.788266	-0.1386	0.0801673
chr4	39745811	39755656	ENST00000261427	intron	3	+	9845	ENSG00000078140	UBE2K	4914	protein_coding	5153	1	NM_005339.5	NM_005339	4	p14	7	0	84.65	127.69	0.511399	0.784394	0.662934	-0.151534	0.12146
chr4	39755740	39774833	ENST00000261427	intron	4	+	19093	ENSG00000078140	UBE2K	4914	protein_coding	5153	1	NM_005339.5	NM_005339	4	p14	7	0	91.45	145.6	0.455673	0.900211	0.628091	-0.172418	0.27212
chr4	39774934	39777681	ENST00000261427	intron	5	+	2747	ENSG00000078140	UBE2K	4914	protein_coding	5153	1	NM_005339.5	NM_005339	4	p14	7	0	97.07	129.78	0.620279	0.854392	0.747958	-0.127679	0.106434
chr4	39777811	39778359	ENST00000261427	intron	6	+	548	ENSG00000078140	UBE2K	4914	protein_coding	5153	1	NM_005339.5	NM_005339	4	p14	7	1	97.11	140.04	0.562253	0.812796	0.693445	-0.131192	0.119351
chr4	40057031	40073454	ENST00000261435	intron	1	+	16423	ENSG00000078177	N4BP2	29851	protein_coding	9720	1	NM_018177.6	NM_001318359	4	p14	18	0	22.8	36.64	0.433874	0.803416	0.622271	-0.188396	0.181145
chr4	40073552	40097226	ENST00000261435	intron	2	+	23674	ENSG00000078177	N4BP2	29851	protein_coding	9720	1	NM_018177.6	NM_001318359	4	p14	18	0	11.73	38.56	0.0928613	0.61614	0.304201	-0.21134	0.311939
chr4	40097570	40102074	ENST00000261435	intron	3	+	4504	ENSG00000078177	N4BP2	29851	protein_coding	9720	1	NM_018177.6	NM_001318359	4	p14	18	0	NA	NA	NA	NA	NA	NA	NA
chr4	40103219	40106899	ENST00000261435	intron	4	+	3680	ENSG00000078177	N4BP2	29851	protein_coding	9720	1	NM_018177.6	NM_001318359	4	p14	18	0	30.05	36.35	0.600958	0.961693	0.826685	-0.225727	0.135008
chr4	40107025	40112083	ENST00000261435	intron	5	+	5058	ENSG00000078177	N4BP2	29851	protein_coding	9720	1	NM_018177.6	NM_001318359	4	p14	18	0	37.8	44.55	0.616637	0.965928	0.848485	-0.231848	0.117443
chr4	40112173	40113431	ENST00000261435	intron	6	+	1258	ENSG00000078177	N4BP2	29851	protein_coding	9720	1	NM_018177.6	NM_001318359	4	p14	18	0	36.44	43	0.632085	0.96731	0.847442	-0.215356	0.119869
chr4	40113509	40117868	ENST00000261435	intron	7	+	4359	ENSG00000078177	N4BP2	29851	protein_coding	9720	1	NM_018177.6	NM_001318359	4	p14	18	0	38.93	50.42	0.562099	0.916082	0.772114	-0.210015	0.143968
chr4	40118025	40119931	ENST00000261435	intron	8	+	1906	ENSG00000078177	N4BP2	29851	protein_coding	9720	1	NM_018177.6	NM_001318359	4	p14	18	0	18.27	25.2	0.343741	0.944228	0.725	-0.381259	0.219228
chr4	40122310	40123126	ENST00000261435	intron	9	+	816	ENSG00000078177	N4BP2	29851	protein_coding	9720	1	NM_018177.6	NM_001318359	4	p14	18	0	35.18	41.13	0.625756	0.976301	0.855337	-0.229581	0.120964
chr4	40123213	40124159	ENST00000261435	intron	10	+	946	ENSG00000078177	N4BP2	29851	protein_coding	9720	1	NM_018177.6	NM_001318359	4	p14	18	0	43.25	55.35	0.553272	0.94054	0.781391	-0.22812	0.159149
chr4	40124206	40126133	ENST00000261435	intron	11	+	1927	ENSG00000078177	N4BP2	29851	protein_coding	9720	1	NM_018177.6	NM_001318359	4	p14	18	0	41.04	48.51	0.658141	0.9543	0.846011	-0.187871	0.108289
chr4	40126331	40131800	ENST00000261435	intron	12	+	5469	ENSG00000078177	N4BP2	29851	protein_coding	9720	1	NM_018177.6	NM_001318359	4	p14	18	0	52.13	58.96	0.734354	0.971891	0.884159	-0.149805	0.0877318
chr4	40131920	40136943	ENST00000261435	intron	13	+	5023	ENSG00000078177	N4BP2	29851	protein_coding	9720	1	NM_018177.6	NM_001318359	4	p14	18	0	41.98	47.71	0.707628	0.968165	0.879899	-0.172272	0.0882659
chr4	40137083	40142672	ENST00000261435	intron	14	+	5589	ENSG00000078177	N4BP2	29851	protein_coding	9720	1	NM_018177.6	NM_001318359	4	p14	18	0	37.05	51.84	0.517027	0.883034	0.714699	-0.197672	0.168335
chr4	40142862	40144631	ENST00000261435	intron	15	+	1769	ENSG00000078177	N4BP2	29851	protein_coding	9720	1	NM_018177.6	NM_001318359	4	p14	18	0	25.49	30.69	0.591281	0.965829	0.830564	-0.239283	0.135265
chr4	40144801	40152779	ENST00000261435	intron	16	+	7978	ENSG00000078177	N4BP2	29851	protein_coding	9720	1	NM_018177.6	NM_001318359	4	p14	18	0	28.85	34.73	0.573507	0.966843	0.830694	-0.257187	0.136149
chr4	40152904	40154191	ENST00000261435	intron	17	+	1287	ENSG00000078177	N4BP2	29851	protein_coding	9720	1	NM_018177.6	NM_001318359	4	p14	18	1	11.02	27.42	0.155334	0.685393	0.401896	-0.246562	0.283496
chr4	40197301	40242713	ENST00000381799	intron	1	+	45412	ENSG00000168421	RHOH	686	protein_coding	4181	1	NM_004310.5	NM_001278365	4	p14	3	0	81.18	336.55	0.161548	0.339994	0.241212	-0.0796643	0.0987817
chr4	40242835	40243177	ENST00000381799	intron	2	+	342	ENSG00000168421	RHOH	686	protein_coding	4181	1	NM_004310.5	NM_001278365	4	p14	3	1	132.62	176.16	0.602208	0.857768	0.752838	-0.15063	0.10493
chr4	40426144	40432650	ENST00000295971	intron	6	-	6506	ENSG00000163694	RBM47	30358	protein_coding	5114	1	NM_001098634.2	NM_001098634	4	p14	7	1	177.16	232.33	0.623266	0.866892	0.762536	-0.13927	0.104356
chr4	40432863	40436440	ENST00000295971	intron	5	-	3577	ENSG00000163694	RBM47	30358	protein_coding	5114	1	NM_001098634.2	NM_001098634	4	p14	7	0	138.49	237.27	0.449289	0.716402	0.583681	-0.134392	0.132721
chr4	40436648	40437770	ENST00000295971	intron	4	-	1122	ENSG00000163694	RBM47	30358	protein_coding	5114	1	NM_001098634.2	NM_001098634	4	p14	7	0	74.65	189.78	0.282206	0.501577	0.39335	-0.111144	0.108227
chr4	40438925	40466576	ENST00000295971	intron	3	-	27651	ENSG00000163694	RBM47	30358	protein_coding	5114	1	NM_001098634.2	NM_001098634	4	p14	7	0	74.84	120.42	0.443017	0.790515	0.621491	-0.178475	0.169023
chr4	40466700	40544421	ENST00000295971	intron	2	-	77721	ENSG00000163694	RBM47	30358	protein_coding	5114	1	NM_001098634.2	NM_001098634	4	p14	7	0	162.44	247.93	0.52583	0.770919	0.655185	-0.129355	0.115734
chr4	40544507	40629395	ENST00000295971	intron	1	-	84888	ENSG00000163694	RBM47	30358	protein_coding	5114	1	NM_001098634.2	NM_001098634	4	p14	7	0	24.89	216.85	0.0564245	0.199944	0.11478	-0.0583553	0.085164
chr4	40750301	40750602	ENST00000381782	intron	1	+	301	ENSG00000179299	NSUN7	25857	protein_coding	4839	1	NM_024677.6	NM_024677	4	p14	12	0	9.36	14.38	0.268111	0.959382	0.650904	-0.382793	0.308478
chr4	40750992	40760433	ENST00000381782	intron	2	+	9441	ENSG00000179299	NSUN7	25857	protein_coding	4839	1	NM_024677.6	NM_024677	4	p14	12	0	11.58	21.24	0.201644	0.866101	0.545198	-0.343553	0.320904
chr4	40760493	40761170	ENST00000381782	intron	3	+	677	ENSG00000179299	NSUN7	25857	protein_coding	4839	1	NM_024677.6	NM_024677	4	p14	12	0	10.42	14.45	0.362515	0.932599	0.721107	-0.358592	0.211492
chr4	40761302	40774264	ENST00000381782	intron	4	+	12962	ENSG00000179299	NSUN7	25857	protein_coding	4839	1	NM_024677.6	NM_024677	4	p14	12	0	NA	NA	NA	NA	NA	NA	NA
chr4	40774418	40774766	ENST00000381782	intron	5	+	348	ENSG00000179299	NSUN7	25857	protein_coding	4839	1	NM_024677.6	NM_024677	4	p14	12	0	8.73	10.95	0.375431	0.981913	0.79726	-0.421829	0.184653
chr4	40774951	40776048	ENST00000381782	intron	6	+	1097	ENSG00000179299	NSUN7	25857	protein_coding	4839	1	NM_024677.6	NM_024677	4	p14	12	0	9.22	12.18	0.336268	0.962283	0.756979	-0.42071	0.205305
chr4	40776260	40790601	ENST00000381782	intron	7	+	14341	ENSG00000179299	NSUN7	25857	protein_coding	4839	1	NM_024677.6	NM_024677	4	p14	12	0	4.55	8.31	0.0670879	0.959312	0.547533	-0.480445	0.411779
chr4	40790746	40794374	ENST00000381782	intron	8	+	3628	ENSG00000179299	NSUN7	25857	protein_coding	4839	1	NM_024677.6	NM_024677	4	p14	12	0	5.29	8.65	0.106797	0.955904	0.611561	-0.504763	0.344343
chr4	40794477	40798786	ENST00000381782	intron	9	+	4309	ENSG00000179299	NSUN7	25857	protein_coding	4839	1	NM_024677.6	NM_024677	4	p14	12	0	NA	NA	NA	NA	NA	NA	NA
chr4	40798905	40807060	ENST00000381782	intron	10	+	8155	ENSG00000179299	NSUN7	25857	protein_coding	4839	1	NM_024677.6	NM_024677	4	p14	12	0	4.24	8.44	0.0821753	0.924952	0.50237	-0.420194	0.422582
chr4	40807185	40808306	ENST00000381782	intron	11	+	1121	ENSG00000179299	NSUN7	25857	protein_coding	4839	1	NM_024677.6	NM_024677	4	p14	12	1	7.38	11.4	0.136759	0.973764	0.647368	-0.510609	0.326396
chr4	41990761	42001615	ENST00000264451	intron	1	+	10854	ENSG00000014824	SLC30A9	1329	protein_coding	6164	1	NM_006345.4	NM_006345	4	p13	18	0	42.25	67.29	0.41224	0.833038	0.627879	-0.215639	0.205159
chr4	42001781	42018110	ENST00000264451	intron	2	+	16329	ENSG00000014824	SLC30A9	1329	protein_coding	6164	1	NM_006345.4	NM_006345	4	p13	18	0	62.18	79.18	0.609311	0.916365	0.785299	-0.175989	0.131065
chr4	42018171	42020415	ENST00000264451	intron	3	+	2244	ENSG00000014824	SLC30A9	1329	protein_coding	6164	1	NM_006345.4	NM_006345	4	p13	18	0	59.69	74.53	0.645457	0.921969	0.800886	-0.155428	0.121084
chr4	42020516	42022837	ENST00000264451	intron	4	+	2321	ENSG00000014824	SLC30A9	1329	protein_coding	6164	1	NM_006345.4	NM_006345	4	p13	18	0	57.6	74.85	0.575391	0.917829	0.769539	-0.194148	0.14829
chr4	42022931	42023301	ENST00000264451	intron	5	+	370	ENSG00000014824	SLC30A9	1329	protein_coding	6164	1	NM_006345.4	NM_006345	4	p13	18	0	42.56	58.07	0.498288	0.905061	0.732909	-0.23462	0.172153
chr4	42023385	42035274	ENST00000264451	intron	6	+	11889	ENSG00000014824	SLC30A9	1329	protein_coding	6164	1	NM_006345.4	NM_006345	4	p13	18	0	69.89	92.35	0.599648	0.883778	0.756795	-0.157147	0.126983
chr4	42035334	42038985	ENST00000264451	intron	7	+	3651	ENSG00000014824	SLC30A9	1329	protein_coding	6164	1	NM_006345.4	NM_006345	4	p13	18	0	73.35	84.47	0.695471	0.969127	0.868356	-0.172885	0.100771
chr4	42039054	42049376	ENST00000264451	intron	8	+	10322	ENSG00000014824	SLC30A9	1329	protein_coding	6164	1	NM_006345.4	NM_006345	4	p13	18	0	31.84	39.38	0.598276	0.950912	0.808532	-0.210257	0.142379
chr4	42049480	42060190	ENST00000264451	intron	9	+	10710	ENSG00000014824	SLC30A9	1329	protein_coding	6164	1	NM_006345.4	NM_006345	4	p13	18	0	28.38	69.91	0.207846	0.635403	0.405951	-0.198105	0.229452
chr4	42060247	42062985	ENST00000264451	intron	10	+	2738	ENSG00000014824	SLC30A9	1329	protein_coding	6164	1	NM_006345.4	NM_006345	4	p13	18	0	25.18	41.96	0.381272	0.802718	0.600095	-0.218823	0.202622
chr4	42063122	42065309	ENST00000264451	intron	11	+	2187	ENSG00000014824	SLC30A9	1329	protein_coding	6164	1	NM_006345.4	NM_006345	4	p13	18	0	32.02	51.02	0.402189	0.820151	0.627597	-0.225408	0.192554
chr4	42065350	42066549	ENST00000264451	intron	12	+	1199	ENSG00000014824	SLC30A9	1329	protein_coding	6164	1	NM_006345.4	NM_006345	4	p13	18	0	33.09	69.6	0.264605	0.690496	0.475431	-0.210826	0.215065
chr4	42066622	42067084	ENST00000264451	intron	13	+	462	ENSG00000014824	SLC30A9	1329	protein_coding	6164	1	NM_006345.4	NM_006345	4	p13	18	0	36.85	60.64	0.456687	0.754711	0.607685	-0.150998	0.147026
chr4	42067193	42070525	ENST00000264451	intron	14	+	3332	ENSG00000014824	SLC30A9	1329	protein_coding	6164	1	NM_006345.4	NM_006345	4	p13	18	0	27.25	72.93	0.216716	0.576282	0.373646	-0.15693	0.202636
chr4	42070692	42075656	ENST00000264451	intron	15	+	4964	ENSG00000014824	SLC30A9	1329	protein_coding	6164	1	NM_006345.4	NM_006345	4	p13	18	0	47.2	91.89	0.313736	0.711368	0.513658	-0.199921	0.19771
chr4	42075787	42078211	ENST00000264451	intron	16	+	2424	ENSG00000014824	SLC30A9	1329	protein_coding	6164	1	NM_006345.4	NM_006345	4	p13	18	0	45.98	65.04	0.490202	0.874868	0.70695	-0.216748	0.167919
chr4	42078326	42086081	ENST00000264451	intron	17	+	7755	ENSG00000014824	SLC30A9	1329	protein_coding	6164	1	NM_006345.4	NM_006345	4	p13	18	1	29.11	64.98	0.292133	0.616695	0.447984	-0.155851	0.168711
chr4	42413014	42414626	ENST00000381668	intron	36	-	1612	ENSG00000124406	ATP8A1	13531	protein_coding	8270	1	NM_006095.2	NM_006095	4	p13	37	1	65.04	76.47	0.699628	0.945196	0.85053	-0.150902	0.0946668
chr4	42414719	42422806	ENST00000381668	intron	35	-	8087	ENSG00000124406	ATP8A1	13531	protein_coding	8270	1	NM_006095.2	NM_006095	4	p13	37	0	60	84.96	0.508366	0.864816	0.706215	-0.197848	0.158602
chr4	42422900	42423616	ENST00000381668	intron	34	-	716	ENSG00000124406	ATP8A1	13531	protein_coding	8270	1	NM_006095.2	NM_006095	4	p13	37	0	63.15	70.15	0.768925	0.973565	0.900214	-0.131289	0.073351
chr4	42423706	42443564	ENST00000381668	intron	33	-	19858	ENSG00000124406	ATP8A1	13531	protein_coding	8270	1	NM_006095.2	NM_006095	4	p13	37	0	57.56	75.73	0.616827	0.876762	0.760069	-0.143242	0.116694
chr4	42443673	42444577	ENST00000381668	intron	32	-	904	ENSG00000124406	ATP8A1	13531	protein_coding	8270	1	NM_006095.2	NM_006095	4	p13	37	0	61.45	85.15	0.558906	0.859103	0.721668	-0.162761	0.137435
chr4	42444635	42446582	ENST00000381668	intron	31	-	1947	ENSG00000124406	ATP8A1	13531	protein_coding	8270	1	NM_006095.2	NM_006095	4	p13	37	0	72.29	97.93	0.588881	0.86234	0.73818	-0.149299	0.124159
chr4	42446645	42451980	ENST00000381668	intron	30	-	5335	ENSG00000124406	ATP8A1	13531	protein_coding	8270	1	NM_006095.2	NM_006095	4	p13	37	0	84.38	112.25	0.628558	0.851907	0.751715	-0.123157	0.100192
chr4	42452060	42455296	ENST00000381668	intron	29	-	3236	ENSG00000124406	ATP8A1	13531	protein_coding	8270	1	NM_006095.2	NM_006095	4	p13	37	0	64.87	98.53	0.50289	0.802358	0.658378	-0.155488	0.14398
chr4	42455420	42455524	ENST00000381668	intron	28	-	104	ENSG00000124406	ATP8A1	13531	protein_coding	8270	1	NM_006095.2	NM_006095	4	p13	37	0	60.18	102.04	0.41058	0.774453	0.589769	-0.179188	0.184685
chr4	42455600	42464689	ENST00000381668	intron	27	-	9089	ENSG00000124406	ATP8A1	13531	protein_coding	8270	1	NM_006095.2	NM_006095	4	p13	37	0	48.16	69.56	0.537902	0.829067	0.692352	-0.154449	0.136715
chr4	42464801	42464892	ENST00000381668	intron	26	-	91	ENSG00000124406	ATP8A1	13531	protein_coding	8270	1	NM_006095.2	NM_006095	4	p13	37	0	42.75	56.02	0.527211	0.941122	0.76312	-0.23591	0.178002
chr4	42465077	42485495	ENST00000381668	intron	25	-	20418	ENSG00000124406	ATP8A1	13531	protein_coding	8270	1	NM_006095.2	NM_006095	4	p13	37	0	60.22	76.36	0.570253	0.945212	0.788633	-0.218379	0.156579
chr4	42485669	42503449	ENST00000381668	intron	24	-	17780	ENSG00000124406	ATP8A1	13531	protein_coding	8270	1	NM_006095.2	NM_006095	4	p13	37	0	47.33	60.82	0.544825	0.951644	0.778198	-0.233373	0.173446
chr4	42503515	42507015	ENST00000381668	intron	23	-	3500	ENSG00000124406	ATP8A1	13531	protein_coding	8270	1	NM_006095.2	NM_006095	4	p13	37	0	103.73	110.16	0.842649	0.988689	0.94163	-0.098981	0.0470587
chr4	42507155	42522159	ENST00000381668	intron	22	-	15004	ENSG00000124406	ATP8A1	13531	protein_coding	8270	1	NM_006095.2	NM_006095	4	p13	37	0	135.53	188.44	0.59865	0.822366	0.719221	-0.12057	0.103146
chr4	42522300	42524762	ENST00000381668	intron	21	-	2462	ENSG00000124406	ATP8A1	13531	protein_coding	8270	1	NM_006095.2	NM_006095	4	p13	37	0	94.09	109.93	0.730143	0.944064	0.855908	-0.125765	0.0881554
chr4	42524848	42543916	ENST00000381668	intron	20	-	19068	ENSG00000124406	ATP8A1	13531	protein_coding	8270	1	NM_006095.2	NM_006095	4	p13	37	0	77.62	100.05	0.609719	0.908502	0.775812	-0.166094	0.13269
chr4	42543987	42549012	ENST00000381668	intron	19	-	5025	ENSG00000124406	ATP8A1	13531	protein_coding	8270	1	NM_006095.2	NM_006095	4	p13	37	0	81.44	97.93	0.71894	0.92214	0.831614	-0.112674	0.0905259
chr4	42549063	42551197	ENST00000381668	intron	18	-	2134	ENSG00000124406	ATP8A1	13531	protein_coding	8270	1	NM_006095.2	NM_006095	4	p13	37	0	66.75	80.45	0.685436	0.926182	0.829708	-0.144272	0.0964739
chr4	42551281	42552504	ENST00000381668	intron	17	-	1223	ENSG00000124406	ATP8A1	13531	protein_coding	8270	1	NM_006095.2	NM_006095	4	p13	37	0	80.36	89.2	0.795932	0.967372	0.900897	-0.104965	0.0664752
chr4	42552611	42555967	ENST00000381668	intron	16	-	3356	ENSG00000124406	ATP8A1	13531	protein_coding	8270	1	NM_006095.2	NM_006095	4	p13	37	0	102.13	117.05	0.763852	0.948273	0.872533	-0.108681	0.0757396
chr4	42556041	42569160	ENST00000381668	intron	15	-	13119	ENSG00000124406	ATP8A1	13531	protein_coding	8270	1	NM_006095.2	NM_006095	4	p13	37	0	NA	NA	NA	NA	NA	NA	NA
chr4	42569206	42574618	ENST00000381668	intron	14	-	5412	ENSG00000124406	ATP8A1	13531	protein_coding	8270	1	NM_006095.2	NM_006095	4	p13	37	0	NA	NA	NA	NA	NA	NA	NA
chr4	42574708	42575621	ENST00000381668	intron	13	-	913	ENSG00000124406	ATP8A1	13531	protein_coding	8270	1	NM_006095.2	NM_006095	4	p13	37	0	68.04	79.27	0.732738	0.943554	0.858332	-0.125594	0.085222
chr4	42575700	42578259	ENST00000381668	intron	12	-	2559	ENSG00000124406	ATP8A1	13531	protein_coding	8270	1	NM_006095.2	NM_006095	4	p13	37	0	94.15	127.15	0.610246	0.855233	0.740464	-0.130218	0.114769
chr4	42578388	42579812	ENST00000381668	intron	11	-	1424	ENSG00000124406	ATP8A1	13531	protein_coding	8270	1	NM_006095.2	NM_006095	4	p13	37	0	128.29	156.87	0.698786	0.915613	0.817811	-0.119025	0.0978019
chr4	42579979	42581620	ENST00000381668	intron	10	-	1641	ENSG00000124406	ATP8A1	13531	protein_coding	8270	1	NM_006095.2	NM_006095	4	p13	37	0	103.11	123.75	0.725109	0.91905	0.833212	-0.108104	0.0858379
chr4	42581733	42586348	ENST00000381668	intron	9	-	4615	ENSG00000124406	ATP8A1	13531	protein_coding	8270	1	NM_006095.2	NM_006095	4	p13	37	0	96.51	134.18	0.575735	0.847169	0.719258	-0.143523	0.127911
chr4	42586477	42588259	ENST00000381668	intron	8	-	1782	ENSG00000124406	ATP8A1	13531	protein_coding	8270	1	NM_006095.2	NM_006095	4	p13	37	0	92.51	106.89	0.745138	0.945118	0.865469	-0.120331	0.0796486
chr4	42588330	42590810	ENST00000381668	intron	7	-	2480	ENSG00000124406	ATP8A1	13531	protein_coding	8270	1	NM_006095.2	NM_006095	4	p13	37	0	NA	NA	NA	NA	NA	NA	NA
chr4	42590885	42600477	ENST00000381668	intron	6	-	9592	ENSG00000124406	ATP8A1	13531	protein_coding	8270	1	NM_006095.2	NM_006095	4	p13	37	0	NA	NA	NA	NA	NA	NA	NA
chr4	42600519	42616032	ENST00000381668	intron	5	-	15513	ENSG00000124406	ATP8A1	13531	protein_coding	8270	1	NM_006095.2	NM_006095	4	p13	37	0	135.04	168.25	0.671197	0.906428	0.802615	-0.131418	0.103812
chr4	42616079	42624535	ENST00000381668	intron	4	-	8456	ENSG00000124406	ATP8A1	13531	protein_coding	8270	1	NM_006095.2	NM_006095	4	p13	37	0	182.71	203.58	0.820381	0.951457	0.897485	-0.0771038	0.053972
chr4	42624635	42625613	ENST00000381668	intron	3	-	978	ENSG00000124406	ATP8A1	13531	protein_coding	8270	1	NM_006095.2	NM_006095	4	p13	37	0	141.98	171.31	0.695049	0.923856	0.82879	-0.133741	0.095066
chr4	42625714	42626994	ENST00000381668	intron	2	-	1280	ENSG00000124406	ATP8A1	13531	protein_coding	8270	1	NM_006095.2	NM_006095	4	p13	37	0	142.24	175.91	0.706768	0.881242	0.808595	-0.101827	0.0726469
chr4	42627110	42656824	ENST00000381668	intron	1	-	29714	ENSG00000124406	ATP8A1	13531	protein_coding	8270	1	NM_006095.2	NM_006095	4	p13	37	0	107.95	135.58	0.656388	0.905407	0.796209	-0.139821	0.109199
chr4	44678788	44680440	ENST00000281543	intron	1	+	1652	ENSG00000151806	GUF1	25799	protein_coding	4460	1	NM_021927.3	NM_021927	4	p12	17	0	15.09	45.71	0.158071	0.546365	0.330125	-0.172054	0.21624
chr4	44680553	44680693	ENST00000281543	intron	2	+	140	ENSG00000151806	GUF1	25799	protein_coding	4460	1	NM_021927.3	NM_021927	4	p12	17	0	21.35	61	0.16343	0.567033	0.35	-0.18657	0.217033
chr4	44680843	44681122	ENST00000281543	intron	3	+	279	ENSG00000151806	GUF1	25799	protein_coding	4460	1	NM_021927.3	NM_021927	4	p12	17	0	40.44	54.29	0.548852	0.88153	0.744889	-0.196037	0.136641
chr4	44681204	44682333	ENST00000281543	intron	4	+	1129	ENSG00000151806	GUF1	25799	protein_coding	4460	1	NM_021927.3	NM_021927	4	p12	17	0	18.29	29.56	0.358822	0.849408	0.618742	-0.25992	0.230666
chr4	44682412	44683234	ENST00000281543	intron	5	+	822	ENSG00000151806	GUF1	25799	protein_coding	4460	1	NM_021927.3	NM_021927	4	p12	17	0	15.62	29.75	0.220924	0.799772	0.525042	-0.304118	0.274729
chr4	44683319	44685958	ENST00000281543	intron	6	+	2639	ENSG00000151806	GUF1	25799	protein_coding	4460	1	NM_021927.3	NM_021927	4	p12	17	0	33.67	48.62	0.399873	0.900214	0.692513	-0.29264	0.207701
chr4	44686024	44686509	ENST00000281543	intron	7	+	485	ENSG00000151806	GUF1	25799	protein_coding	4460	1	NM_021927.3	NM_021927	4	p12	17	0	26.11	40.69	0.339126	0.889269	0.641681	-0.302555	0.247588
chr4	44686714	44688006	ENST00000281543	intron	8	+	1292	ENSG00000151806	GUF1	25799	protein_coding	4460	1	NM_021927.3	NM_021927	4	p12	17	0	8.62	54.11	0.0546468	0.320723	0.159305	-0.104658	0.161418
chr4	44688147	44689285	ENST00000281543	intron	9	+	1138	ENSG00000151806	GUF1	25799	protein_coding	4460	1	NM_021927.3	NM_021927	4	p12	17	0	NA	NA	NA	NA	NA	NA	NA
chr4	44689410	44689842	ENST00000281543	intron	10	+	432	ENSG00000151806	GUF1	25799	protein_coding	4460	1	NM_021927.3	NM_021927	4	p12	17	0	18.85	64.73	0.129688	0.505902	0.29121	-0.161521	0.214692
chr4	44689976	44690716	ENST00000281543	intron	11	+	740	ENSG00000151806	GUF1	25799	protein_coding	4460	1	NM_021927.3	NM_021927	4	p12	17	0	25.62	52.8	0.27118	0.708899	0.485227	-0.214047	0.223672
chr4	44690861	44691665	ENST00000281543	intron	12	+	804	ENSG00000151806	GUF1	25799	protein_coding	4460	1	NM_021927.3	NM_021927	4	p12	17	0	14	41.2	0.18185	0.530413	0.339806	-0.157956	0.190607
chr4	44691800	44694411	ENST00000281543	intron	13	+	2611	ENSG00000151806	GUF1	25799	protein_coding	4460	1	NM_021927.3	NM_021927	4	p12	17	0	12.35	65.95	0.0624937	0.36051	0.187263	-0.124769	0.173247
chr4	44694514	44695614	ENST00000281543	intron	14	+	1100	ENSG00000151806	GUF1	25799	protein_coding	4460	1	NM_021927.3	NM_021927	4	p12	17	0	15.33	34.51	0.23581	0.656127	0.444219	-0.208409	0.211908
chr4	44695735	44697407	ENST00000281543	intron	15	+	1672	ENSG00000151806	GUF1	25799	protein_coding	4460	1	NM_021927.3	NM_021927	4	p12	17	0	27.78	55.58	0.3213	0.694126	0.49982	-0.17852	0.194306
chr4	44697445	44698543	ENST00000281543	intron	16	+	1098	ENSG00000151806	GUF1	25799	protein_coding	4460	1	NM_021927.3	NM_021927	4	p12	17	1	30.98	77.58	0.190668	0.643453	0.39933	-0.208662	0.244124
chr4	47485520	47512503	ENST00000273859	intron	1	+	26983	ENSG00000145246	ATP10D	13549	protein_coding	6668	1	NM_020453.4	NM_020453	4	p12	23	0	48.47	75.87	0.453005	0.815771	0.638856	-0.185851	0.176915
chr4	47512831	47515475	ENST00000273859	intron	2	+	2644	ENSG00000145246	ATP10D	13549	protein_coding	6668	1	NM_020453.4	NM_020453	4	p12	23	0	40.05	54.93	0.521518	0.905642	0.72911	-0.207592	0.176532
chr4	47515671	47523011	ENST00000273859	intron	3	+	7340	ENSG00000145246	ATP10D	13549	protein_coding	6668	1	NM_020453.4	NM_020453	4	p12	23	0	36.2	47.49	0.558522	0.918518	0.762266	-0.203744	0.156252
chr4	47523217	47525556	ENST00000273859	intron	4	+	2339	ENSG00000145246	ATP10D	13549	protein_coding	6668	1	NM_020453.4	NM_020453	4	p12	23	0	39.84	47.67	0.598603	0.966839	0.835746	-0.237143	0.131094
chr4	47525643	47535508	ENST00000273859	intron	5	+	9865	ENSG00000145246	ATP10D	13549	protein_coding	6668	1	NM_020453.4	NM_020453	4	p12	23	0	43.04	62.87	0.474888	0.863315	0.684587	-0.209699	0.178728
chr4	47535616	47535901	ENST00000273859	intron	6	+	285	ENSG00000145246	ATP10D	13549	protein_coding	6668	1	NM_020453.4	NM_020453	4	p12	23	0	22.24	27.44	0.544139	0.967377	0.810496	-0.266357	0.156881
chr4	47536034	47536436	ENST00000273859	intron	7	+	402	ENSG00000145246	ATP10D	13549	protein_coding	6668	1	NM_020453.4	NM_020453	4	p12	23	0	25.16	33.49	0.480383	0.948461	0.751269	-0.270886	0.197192
chr4	47536565	47536685	ENST00000273859	intron	8	+	120	ENSG00000145246	ATP10D	13549	protein_coding	6668	1	NM_020453.4	NM_020453	4	p12	23	0	18.51	26.05	0.32073	0.957169	0.710557	-0.389827	0.246613
chr4	47536939	47546623	ENST00000273859	intron	9	+	9684	ENSG00000145246	ATP10D	13549	protein_coding	6668	1	NM_020453.4	NM_020453	4	p12	23	0	32.42	52.89	0.390421	0.819369	0.61297	-0.22255	0.206399
chr4	47546863	47554725	ENST00000273859	intron	10	+	7862	ENSG00000145246	ATP10D	13549	protein_coding	6668	1	NM_020453.4	NM_020453	4	p12	23	0	38.53	68.6	0.356771	0.752757	0.561662	-0.204891	0.191095
chr4	47554915	47557663	ENST00000273859	intron	11	+	2748	ENSG00000145246	ATP10D	13549	protein_coding	6668	1	NM_020453.4	NM_020453	4	p12	23	0	20.78	46.47	0.180425	0.736148	0.44717	-0.266745	0.288977
chr4	47558274	47558922	ENST00000273859	intron	12	+	648	ENSG00000145246	ATP10D	13549	protein_coding	6668	1	NM_020453.4	NM_020453	4	p12	23	0	29.64	46.62	0.425426	0.831926	0.635779	-0.210353	0.196147
chr4	47559030	47560948	ENST00000273859	intron	13	+	1918	ENSG00000145246	ATP10D	13549	protein_coding	6668	1	NM_020453.4	NM_020453	4	p12	23	0	36.93	50	0.559786	0.88392	0.7386	-0.178814	0.14532
chr4	47561076	47563580	ENST00000273859	intron	14	+	2504	ENSG00000145246	ATP10D	13549	protein_coding	6668	1	NM_020453.4	NM_020453	4	p12	23	0	36.27	42.69	0.637554	0.968445	0.849613	-0.21206	0.118831
chr4	47563766	47568836	ENST00000273859	intron	15	+	5070	ENSG00000145246	ATP10D	13549	protein_coding	6668	1	NM_020453.4	NM_020453	4	p12	23	0	23.07	28.4	0.568159	0.951587	0.812324	-0.244165	0.139263
chr4	47569147	47572153	ENST00000273859	intron	16	+	3006	ENSG00000145246	ATP10D	13549	protein_coding	6668	1	NM_020453.4	NM_020453	4	p12	23	0	12.78	38.36	0.145722	0.557859	0.33316	-0.187438	0.224699
chr4	47572231	47572871	ENST00000273859	intron	17	+	640	ENSG00000145246	ATP10D	13549	protein_coding	6668	1	NM_020453.4	NM_020453	4	p12	23	0	18.38	29.71	0.288372	0.890705	0.618647	-0.330275	0.272059
chr4	47572998	47576772	ENST00000273859	intron	18	+	3774	ENSG00000145246	ATP10D	13549	protein_coding	6668	1	NM_020453.4	NM_020453	4	p12	23	0	22.8	31.4	0.438657	0.920751	0.726115	-0.287457	0.194636
chr4	47576974	47580397	ENST00000273859	intron	19	+	3423	ENSG00000145246	ATP10D	13549	protein_coding	6668	1	NM_020453.4	NM_020453	4	p12	23	0	27.2	59.44	0.275348	0.656018	0.457604	-0.182257	0.198414
chr4	47580479	47581959	ENST00000273859	intron	20	+	1480	ENSG00000145246	ATP10D	13549	protein_coding	6668	1	NM_020453.4	NM_020453	4	p12	23	0	23.45	43.71	0.288472	0.796148	0.536491	-0.248019	0.259658
chr4	47582065	47587018	ENST00000273859	intron	21	+	4953	ENSG00000145246	ATP10D	13549	protein_coding	6668	1	NM_020453.4	NM_020453	4	p12	23	0	16.96	41.98	0.244964	0.595963	0.404002	-0.159038	0.191961
chr4	47587207	47591041	ENST00000273859	intron	22	+	3834	ENSG00000145246	ATP10D	13549	protein_coding	6668	1	NM_020453.4	NM_020453	4	p12	23	1	14.58	22.56	0.35974	0.877384	0.646277	-0.286537	0.231107
chr4	48067706	48071516	ENST00000264316	intron	14	-	3810	ENSG00000074966	TXK	12434	protein_coding	2908	1	NM_003328.3	NM_003328	4	p12	15	1	92.38	109.33	0.725235	0.92757	0.844965	-0.11973	0.0826049
chr4	48071675	48073934	ENST00000264316	intron	13	-	2259	ENSG00000074966	TXK	12434	protein_coding	2908	1	NM_003328.3	NM_003328	4	p12	15	0	107.35	162.8	0.497349	0.794135	0.659398	-0.162049	0.134737
chr4	48074054	48076401	ENST00000264316	intron	12	-	2347	ENSG00000074966	TXK	12434	protein_coding	2908	1	NM_003328.3	NM_003328	4	p12	15	0	88.95	157.27	0.414908	0.714546	0.565588	-0.15068	0.148958
chr4	48076467	48079911	ENST00000264316	intron	11	-	3444	ENSG00000074966	TXK	12434	protein_coding	2908	1	NM_003328.3	NM_003328	4	p12	15	0	61.73	94.11	0.477126	0.801456	0.655935	-0.178809	0.145521
chr4	48080129	48086465	ENST00000264316	intron	10	-	6336	ENSG00000074966	TXK	12434	protein_coding	2908	1	NM_003328.3	NM_003328	4	p12	15	0	79.84	304.31	0.169589	0.371661	0.262364	-0.0927753	0.109297
chr4	48086638	48089749	ENST00000264316	intron	9	-	3111	ENSG00000074966	TXK	12434	protein_coding	2908	1	NM_003328.3	NM_003328	4	p12	15	0	39.96	225.47	0.104905	0.276267	0.17723	-0.0723252	0.0990369
chr4	48089825	48094076	ENST00000264316	intron	8	-	4251	ENSG00000074966	TXK	12434	protein_coding	2908	1	NM_003328.3	NM_003328	4	p12	15	0	46.62	179.11	0.124832	0.436615	0.260287	-0.135455	0.176328
chr4	48094205	48095142	ENST00000264316	intron	7	-	937	ENSG00000074966	TXK	12434	protein_coding	2908	1	NM_003328.3	NM_003328	4	p12	15	0	88.31	195.82	0.322948	0.599587	0.450975	-0.128027	0.148611
chr4	48095223	48104900	ENST00000264316	intron	6	-	9677	ENSG00000074966	TXK	12434	protein_coding	2908	1	NM_003328.3	NM_003328	4	p12	15	0	73.64	201.27	0.250803	0.502552	0.365877	-0.115074	0.136675
chr4	48104956	48110537	ENST00000264316	intron	5	-	5581	ENSG00000074966	TXK	12434	protein_coding	2908	1	NM_003328.3	NM_003328	4	p12	15	0	143.05	255.42	0.429831	0.696606	0.560058	-0.130227	0.136548
chr4	48110604	48112306	ENST00000264316	intron	4	-	1702	ENSG00000074966	TXK	12434	protein_coding	2908	1	NM_003328.3	NM_003328	4	p12	15	0	171.25	241.78	0.606255	0.8004	0.708289	-0.102033	0.0921111
chr4	48112513	48113206	ENST00000264316	intron	3	-	693	ENSG00000074966	TXK	12434	protein_coding	2908	1	NM_003328.3	NM_003328	4	p12	15	0	144.18	186.98	0.63684	0.88051	0.771099	-0.134258	0.109412
chr4	48113310	48114347	ENST00000264316	intron	2	-	1037	ENSG00000074966	TXK	12434	protein_coding	2908	1	NM_003328.3	NM_003328	4	p12	15	0	185.36	312.84	0.482893	0.698631	0.592507	-0.109614	0.106124
chr4	48114403	48134154	ENST00000264316	intron	1	-	19751	ENSG00000074966	TXK	12434	protein_coding	2908	1	NM_003328.3	NM_003328	4	p12	15	0	110.65	301.76	0.25234	0.491478	0.366682	-0.114342	0.124796
chr4	48342129	48369848	ENST00000264313	intron	1	+	27719	ENSG00000109171	SLAIN2	29282	protein_coding	6081	1	NM_020846.2	NM_020846	4	p11	8	0	72.33	91.78	0.64241	0.901713	0.78808	-0.14567	0.113633
chr4	48369998	48377895	ENST00000264313	intron	2	+	7897	ENSG00000109171	SLAIN2	29282	protein_coding	6081	1	NM_020846.2	NM_020846	4	p11	8	0	207.64	237.6	0.769544	0.940802	0.873906	-0.104362	0.0668962
chr4	48378061	48379689	ENST00000264313	intron	3	+	1628	ENSG00000109171	SLAIN2	29282	protein_coding	6081	1	NM_020846.2	NM_020846	4	p11	8	0	157.56	172.49	0.843521	0.966222	0.913444	-0.0699237	0.0527778
chr4	48379849	48382567	ENST00000264313	intron	4	+	2718	ENSG00000109171	SLAIN2	29282	protein_coding	6081	1	NM_020846.2	NM_020846	4	p11	8	0	133.78	160.47	0.68494	0.933467	0.833676	-0.148737	0.0997914
chr4	48382928	48383646	ENST00000264313	intron	5	+	718	ENSG00000109171	SLAIN2	29282	protein_coding	6081	1	NM_020846.2	NM_020846	4	p11	8	0	166.2	183.35	0.829561	0.954365	0.906463	-0.0769017	0.0479018
chr4	48383785	48420124	ENST00000264313	intron	6	+	36339	ENSG00000109171	SLAIN2	29282	protein_coding	6081	1	NM_020846.2	NM_020846	4	p11	8	0	103.42	206.51	0.357274	0.652117	0.500799	-0.143525	0.151318
chr4	48420444	48422010	ENST00000264313	intron	7	+	1566	ENSG00000109171	SLAIN2	29282	protein_coding	6081	1	NM_020846.2	NM_020846	4	p11	8	1	84.35	99.65	0.722023	0.938425	0.846463	-0.12444	0.0919627
chr4	48499681	48500029	ENST00000358350	intron	63	-	348	ENSG00000075539	FRYL	29127	protein_coding	11692	1	NM_015030.2	NM_015030	4	p11	64	1	71.76	92.71	0.651885	0.875315	0.774027	-0.122141	0.101289
chr4	48500221	48501622	ENST00000358350	intron	62	-	1401	ENSG00000075539	FRYL	29127	protein_coding	11692	1	NM_015030.2	NM_015030	4	p11	64	0	60.87	75.13	0.651309	0.921667	0.810196	-0.158887	0.111472
chr4	48501734	48502827	ENST00000358350	intron	61	-	1093	ENSG00000075539	FRYL	29127	protein_coding	11692	1	NM_015030.2	NM_015030	4	p11	64	0	2.82	68.65	0.000341208	0.182859	0.0410779	-0.0407367	0.141781
chr4	48502846	48505546	ENST00000358350	intron	60	-	2700	ENSG00000075539	FRYL	29127	protein_coding	11692	1	NM_015030.2	NM_015030	4	p11	64	0	2.05	60.78	0.000602042	0.151788	0.0337282	-0.0331262	0.11806
chr4	48505616	48510058	ENST00000358350	intron	59	-	4442	ENSG00000075539	FRYL	29127	protein_coding	11692	1	NM_015030.2	NM_015030	4	p11	64	0	48.38	77.29	0.438032	0.79896	0.625954	-0.187923	0.173006
chr4	48510158	48510834	ENST00000358350	intron	58	-	676	ENSG00000075539	FRYL	29127	protein_coding	11692	1	NM_015030.2	NM_015030	4	p11	64	0	41.89	62.93	0.49483	0.810843	0.66566	-0.17083	0.145183
chr4	48510985	48512480	ENST00000358350	intron	57	-	1495	ENSG00000075539	FRYL	29127	protein_coding	11692	1	NM_015030.2	NM_015030	4	p11	64	0	66.47	86.56	0.614362	0.885941	0.767907	-0.153545	0.118034
chr4	48512689	48515027	ENST00000358350	intron	56	-	2338	ENSG00000075539	FRYL	29127	protein_coding	11692	1	NM_015030.2	NM_015030	4	p11	64	0	42.65	58.24	0.547688	0.88472	0.732315	-0.184627	0.152406
chr4	48515276	48521047	ENST00000358350	intron	55	-	5771	ENSG00000075539	FRYL	29127	protein_coding	11692	1	NM_015030.2	NM_015030	4	p11	64	0	55.22	82.78	0.538576	0.778039	0.667069	-0.128493	0.110969
chr4	48521216	48522900	ENST00000358350	intron	54	-	1684	ENSG00000075539	FRYL	29127	protein_coding	11692	1	NM_015030.2	NM_015030	4	p11	64	0	58.53	70.2	0.663883	0.944528	0.833761	-0.169878	0.110767
chr4	48523105	48527476	ENST00000358350	intron	53	-	4371	ENSG00000075539	FRYL	29127	protein_coding	11692	1	NM_015030.2	NM_015030	4	p11	64	0	67.44	82.84	0.673492	0.916669	0.814099	-0.140608	0.102569
chr4	48527654	48527970	ENST00000358350	intron	52	-	316	ENSG00000075539	FRYL	29127	protein_coding	11692	1	NM_015030.2	NM_015030	4	p11	64	0	50.58	73.15	0.467484	0.868932	0.691456	-0.223972	0.177476
chr4	48528046	48528174	ENST00000358350	intron	51	-	128	ENSG00000075539	FRYL	29127	protein_coding	11692	1	NM_015030.2	NM_015030	4	p11	64	0	51.35	63.95	0.60873	0.940902	0.802971	-0.194241	0.137931
chr4	48528337	48531155	ENST00000358350	intron	50	-	2818	ENSG00000075539	FRYL	29127	protein_coding	11692	1	NM_015030.2	NM_015030	4	p11	64	0	42.25	62.53	0.492239	0.82378	0.675676	-0.183436	0.148104
chr4	48531354	48534544	ENST00000358350	intron	49	-	3190	ENSG00000075539	FRYL	29127	protein_coding	11692	1	NM_015030.2	NM_015030	4	p11	64	0	43.02	59.27	0.561965	0.850131	0.725831	-0.163866	0.1243
chr4	48534686	48535656	ENST00000358350	intron	48	-	970	ENSG00000075539	FRYL	29127	protein_coding	11692	1	NM_015030.2	NM_015030	4	p11	64	0	36.89	53.24	0.51197	0.847319	0.6929	-0.18093	0.154419
chr4	48535828	48539970	ENST00000358350	intron	47	-	4142	ENSG00000075539	FRYL	29127	protein_coding	11692	1	NM_015030.2	NM_015030	4	p11	64	0	55.85	77.02	0.562421	0.864247	0.725136	-0.162715	0.139111
chr4	48540069	48540352	ENST00000358350	intron	46	-	283	ENSG00000075539	FRYL	29127	protein_coding	11692	1	NM_015030.2	NM_015030	4	p11	64	0	71.69	106.73	0.528449	0.804669	0.671695	-0.143245	0.132974
chr4	48540961	48542026	ENST00000358350	intron	45	-	1065	ENSG00000075539	FRYL	29127	protein_coding	11692	1	NM_015030.2	NM_015030	4	p11	64	0	80.49	124.05	0.500448	0.789039	0.648851	-0.148403	0.140188
chr4	48542122	48543806	ENST00000358350	intron	44	-	1684	ENSG00000075539	FRYL	29127	protein_coding	11692	1	NM_015030.2	NM_015030	4	p11	64	0	72.15	94.78	0.617483	0.875299	0.761237	-0.143754	0.114062
chr4	48543998	48544782	ENST00000358350	intron	43	-	784	ENSG00000075539	FRYL	29127	protein_coding	11692	1	NM_015030.2	NM_015030	4	p11	64	0	48	66.04	0.499939	0.903919	0.726832	-0.226893	0.177087
chr4	48544905	48546066	ENST00000358350	intron	42	-	1161	ENSG00000075539	FRYL	29127	protein_coding	11692	1	NM_015030.2	NM_015030	4	p11	64	0	25.16	50	0.332174	0.688083	0.5032	-0.171026	0.184883
chr4	48546272	48547583	ENST00000358350	intron	41	-	1311	ENSG00000075539	FRYL	29127	protein_coding	11692	1	NM_015030.2	NM_015030	4	p11	64	0	62.27	124.75	0.384762	0.615281	0.499158	-0.114396	0.116123
chr4	48547770	48548689	ENST00000358350	intron	40	-	919	ENSG00000075539	FRYL	29127	protein_coding	11692	1	NM_015030.2	NM_015030	4	p11	64	0	54.35	75.65	0.499562	0.879147	0.71844	-0.218878	0.160707
chr4	48548794	48549472	ENST00000358350	intron	39	-	678	ENSG00000075539	FRYL	29127	protein_coding	11692	1	NM_015030.2	NM_015030	4	p11	64	0	36.69	64.18	0.407343	0.720344	0.571673	-0.16433	0.148671
chr4	48549624	48550591	ENST00000358350	intron	38	-	967	ENSG00000075539	FRYL	29127	protein_coding	11692	1	NM_015030.2	NM_015030	4	p11	64	0	54	87.75	0.46867	0.743639	0.615385	-0.146714	0.128254
chr4	48550705	48551493	ENST00000358350	intron	37	-	788	ENSG00000075539	FRYL	29127	protein_coding	11692	1	NM_015030.2	NM_015030	4	p11	64	0	104.73	130.6	0.665694	0.901935	0.801914	-0.136221	0.100021
chr4	48551579	48553214	ENST00000358350	intron	36	-	1635	ENSG00000075539	FRYL	29127	protein_coding	11692	1	NM_015030.2	NM_015030	4	p11	64	0	102.62	127.42	0.626987	0.927259	0.805368	-0.178381	0.121891
chr4	48553384	48556977	ENST00000358350	intron	35	-	3593	ENSG00000075539	FRYL	29127	protein_coding	11692	1	NM_015030.2	NM_015030	4	p11	64	0	42.02	77.91	0.34444	0.733417	0.53934	-0.1949	0.194076
chr4	48557119	48557452	ENST00000358350	intron	34	-	333	ENSG00000075539	FRYL	29127	protein_coding	11692	1	NM_015030.2	NM_015030	4	p11	64	0	62.76	86.65	0.576009	0.846686	0.724293	-0.148284	0.122393
chr4	48557713	48561467	ENST00000358350	intron	33	-	3754	ENSG00000075539	FRYL	29127	protein_coding	11692	1	NM_015030.2	NM_015030	4	p11	64	0	61.11	82.47	0.58517	0.865715	0.740997	-0.155827	0.124718
chr4	48561637	48562888	ENST00000358350	intron	32	-	1251	ENSG00000075539	FRYL	29127	protein_coding	11692	1	NM_015030.2	NM_015030	4	p11	64	0	41.11	58.64	0.527136	0.84413	0.701057	-0.173921	0.143072
chr4	48562989	48563947	ENST00000358350	intron	31	-	958	ENSG00000075539	FRYL	29127	protein_coding	11692	1	NM_015030.2	NM_015030	4	p11	64	0	40.71	51.71	0.589379	0.923783	0.787275	-0.197896	0.136507
chr4	48564103	48564932	ENST00000358350	intron	30	-	829	ENSG00000075539	FRYL	29127	protein_coding	11692	1	NM_015030.2	NM_015030	4	p11	64	0	40.55	51.33	0.599126	0.933732	0.789986	-0.190861	0.143745
chr4	48565044	48565530	ENST00000358350	intron	29	-	486	ENSG00000075539	FRYL	29127	protein_coding	11692	1	NM_015030.2	NM_015030	4	p11	64	0	67.85	89.22	0.616192	0.873439	0.76048	-0.144288	0.112959
chr4	48565692	48567247	ENST00000358350	intron	28	-	1555	ENSG00000075539	FRYL	29127	protein_coding	11692	1	NM_015030.2	NM_015030	4	p11	64	0	46.98	56.09	0.687795	0.94156	0.837582	-0.149787	0.103978
chr4	48567421	48570826	ENST00000358350	intron	27	-	3405	ENSG00000075539	FRYL	29127	protein_coding	11692	1	NM_015030.2	NM_015030	4	p11	64	0	87.16	102.07	0.695241	0.961725	0.853924	-0.158683	0.107801
chr4	48570919	48573185	ENST00000358350	intron	26	-	2266	ENSG00000075539	FRYL	29127	protein_coding	11692	1	NM_015030.2	NM_015030	4	p11	64	0	57.69	93.64	0.440152	0.783577	0.616083	-0.175931	0.167494
chr4	48573244	48575116	ENST00000358350	intron	25	-	1872	ENSG00000075539	FRYL	29127	protein_coding	11692	1	NM_015030.2	NM_015030	4	p11	64	0	87.18	99.49	0.729386	0.965612	0.876269	-0.146883	0.0893433
chr4	48575242	48576029	ENST00000358350	intron	24	-	787	ENSG00000075539	FRYL	29127	protein_coding	11692	1	NM_015030.2	NM_015030	4	p11	64	0	106.2	119.22	0.80079	0.952286	0.89079	-0.09	0.0614961
chr4	48576223	48578972	ENST00000358350	intron	23	-	2749	ENSG00000075539	FRYL	29127	protein_coding	11692	1	NM_015030.2	NM_015030	4	p11	64	0	117.58	136.96	0.764337	0.928741	0.858499	-0.0941617	0.0702423
chr4	48579242	48580864	ENST00000358350	intron	22	-	1622	ENSG00000075539	FRYL	29127	protein_coding	11692	1	NM_015030.2	NM_015030	4	p11	64	0	64.53	114.18	0.411353	0.717883	0.56516	-0.153808	0.152723
chr4	48580952	48581419	ENST00000358350	intron	21	-	467	ENSG00000075539	FRYL	29127	protein_coding	11692	1	NM_015030.2	NM_015030	4	p11	64	0	52.07	62.36	0.656848	0.952783	0.83499	-0.178142	0.117792
chr4	48581606	48582496	ENST00000358350	intron	20	-	890	ENSG00000075539	FRYL	29127	protein_coding	11692	1	NM_015030.2	NM_015030	4	p11	64	0	47.49	64.55	0.599215	0.86146	0.735709	-0.136493	0.125751
chr4	48582735	48586620	ENST00000358350	intron	19	-	3885	ENSG00000075539	FRYL	29127	protein_coding	11692	1	NM_015030.2	NM_015030	4	p11	64	0	55.13	77.2	0.527817	0.867279	0.714119	-0.186302	0.15316
chr4	48586729	48589744	ENST00000358350	intron	18	-	3015	ENSG00000075539	FRYL	29127	protein_coding	11692	1	NM_015030.2	NM_015030	4	p11	64	0	65.38	79.93	0.668114	0.929729	0.817966	-0.149852	0.111764
chr4	48589878	48590658	ENST00000358350	intron	17	-	780	ENSG00000075539	FRYL	29127	protein_coding	11692	1	NM_015030.2	NM_015030	4	p11	64	0	61.13	73.11	0.679855	0.941122	0.836137	-0.156282	0.104985
chr4	48590831	48593929	ENST00000358350	intron	16	-	3098	ENSG00000075539	FRYL	29127	protein_coding	11692	1	NM_015030.2	NM_015030	4	p11	64	0	87.91	111.11	0.634779	0.9119	0.791198	-0.156419	0.120702
chr4	48594017	48595589	ENST00000358350	intron	15	-	1572	ENSG00000075539	FRYL	29127	protein_coding	11692	1	NM_015030.2	NM_015030	4	p11	64	0	60.65	80.02	0.598198	0.880737	0.757936	-0.159738	0.122802
chr4	48595699	48595896	ENST00000358350	intron	14	-	197	ENSG00000075539	FRYL	29127	protein_coding	11692	1	NM_015030.2	NM_015030	4	p11	64	0	44.85	84.33	0.360057	0.695416	0.531839	-0.171783	0.163576
chr4	48596001	48602019	ENST00000358350	intron	13	-	6018	ENSG00000075539	FRYL	29127	protein_coding	11692	1	NM_015030.2	NM_015030	4	p11	64	0	42.13	110.75	0.261476	0.522868	0.380406	-0.11893	0.142462
chr4	48602122	48603289	ENST00000358350	intron	12	-	1167	ENSG00000075539	FRYL	29127	protein_coding	11692	1	NM_015030.2	NM_015030	4	p11	64	0	80.4	131.38	0.437789	0.775216	0.611965	-0.174176	0.16325
chr4	48603389	48605740	ENST00000358350	intron	11	-	2351	ENSG00000075539	FRYL	29127	protein_coding	11692	1	NM_015030.2	NM_015030	4	p11	64	0	61.91	82.51	0.552855	0.895566	0.750333	-0.197478	0.145233
chr4	48605834	48606437	ENST00000358350	intron	10	-	603	ENSG00000075539	FRYL	29127	protein_coding	11692	1	NM_015030.2	NM_015030	4	p11	64	0	42.71	78.93	0.344683	0.735617	0.541112	-0.19643	0.194505
chr4	48606607	48608986	ENST00000358350	intron	9	-	2379	ENSG00000075539	FRYL	29127	protein_coding	11692	1	NM_015030.2	NM_015030	4	p11	64	0	89.13	159.64	0.445798	0.669386	0.558319	-0.112521	0.111068
chr4	48609068	48609743	ENST00000358350	intron	8	-	675	ENSG00000075539	FRYL	29127	protein_coding	11692	1	NM_015030.2	NM_015030	4	p11	64	0	86.78	106.36	0.677416	0.918036	0.815908	-0.138492	0.102128
chr4	48609824	48619273	ENST00000358350	intron	7	-	9449	ENSG00000075539	FRYL	29127	protein_coding	11692	1	NM_015030.2	NM_015030	4	p11	64	0	61.27	103.09	0.434494	0.745295	0.594335	-0.159841	0.15096
chr4	48619371	48620638	ENST00000358350	intron	6	-	1267	ENSG00000075539	FRYL	29127	protein_coding	11692	1	NM_015030.2	NM_015030	4	p11	64	0	85.84	106.18	0.665592	0.910945	0.808439	-0.142846	0.102507
chr4	48620779	48623125	ENST00000358350	intron	5	-	2346	ENSG00000075539	FRYL	29127	protein_coding	11692	1	NM_015030.2	NM_015030	4	p11	64	0	100.82	128.36	0.643997	0.900247	0.785447	-0.14145	0.114799
chr4	48623180	48634290	ENST00000358350	intron	4	-	11110	ENSG00000075539	FRYL	29127	protein_coding	11692	1	NM_015030.2	NM_015030	4	p11	64	0	81.56	103.89	0.639553	0.896857	0.785061	-0.145508	0.111796
chr4	48634491	48684672	ENST00000358350	intron	3	-	50181	ENSG00000075539	FRYL	29127	protein_coding	11692	1	NM_015030.2	NM_015030	4	p11	64	0	80.07	119.07	0.531104	0.797857	0.672462	-0.141358	0.125396
chr4	48684796	48710518	ENST00000358350	intron	2	-	25722	ENSG00000075539	FRYL	29127	protein_coding	11692	1	NM_015030.2	NM_015030	4	p11	64	0	40.8	95.95	0.217858	0.650132	0.425221	-0.207363	0.22491
chr4	48710699	48780077	ENST00000358350	intron	1	-	69378	ENSG00000075539	FRYL	29127	protein_coding	11692	1	NM_015030.2	NM_015030	4	p11	64	0	82.31	140.36	0.412411	0.748585	0.586421	-0.17401	0.162165
chr4	48885566	48892771	ENST00000508632	intron	6	-	7205	ENSG00000145247	OCIAD2	28685	protein_coding	1109	1	NM_001014446.3	NM_001286774	4	p11	7	1	19.76	31.27	0.363783	0.854226	0.631916	-0.268133	0.222311
chr4	48892890	48894005	ENST00000508632	intron	5	-	1115	ENSG00000145247	OCIAD2	28685	protein_coding	1109	1	NM_001014446.3	NM_001286774	4	p11	7	0	26.55	40.75	0.392171	0.854221	0.651534	-0.259362	0.202688
chr4	48894054	48897803	ENST00000508632	intron	4	-	3749	ENSG00000145247	OCIAD2	28685	protein_coding	1109	1	NM_001014446.3	NM_001286774	4	p11	7	0	26.95	44.45	0.383472	0.810155	0.606299	-0.222827	0.203856
chr4	48897858	48899828	ENST00000508632	intron	3	-	1970	ENSG00000145247	OCIAD2	28685	protein_coding	1109	1	NM_001014446.3	NM_001286774	4	p11	7	0	28.58	52.2	0.367162	0.720394	0.54751	-0.180348	0.172885
chr4	48899926	48904483	ENST00000508632	intron	2	-	4557	ENSG00000145247	OCIAD2	28685	protein_coding	1109	1	NM_001014446.3	NM_001286774	4	p11	7	0	55.09	78.6	0.469309	0.893576	0.700891	-0.231582	0.192685
chr4	48904612	48906657	ENST00000508632	intron	1	-	2045	ENSG00000145247	OCIAD2	28685	protein_coding	1109	1	NM_001014446.3	NM_001286774	4	p11	7	0	52.58	59.58	0.689687	0.979175	0.882511	-0.192824	0.0966641
chr4	51843268	51863436	ENST00000334635	intron	1	+	20168	ENSG00000109184	DCUN1D4	28998	protein_coding	4222	1	NM_001040402.3	NM_001287757	4	q12	11	0	31.36	51.29	0.357681	0.863001	0.611425	-0.253744	0.251576
chr4	51863508	51863669	ENST00000334635	intron	2	+	161	ENSG00000109184	DCUN1D4	28998	protein_coding	4222	1	NM_001040402.3	NM_001287757	4	q12	11	0	58.15	64	0.719932	0.985676	0.908594	-0.188662	0.0770825
chr4	51863710	51874270	ENST00000334635	intron	3	+	10560	ENSG00000109184	DCUN1D4	28998	protein_coding	4222	1	NM_001040402.3	NM_001287757	4	q12	11	0	52.51	70.24	0.453412	0.913805	0.74758	-0.294167	0.166225
chr4	51874386	51877762	ENST00000334635	intron	4	+	3376	ENSG00000109184	DCUN1D4	28998	protein_coding	4222	1	NM_001040402.3	NM_001287757	4	q12	11	0	40.85	57.95	0.481842	0.871382	0.704918	-0.223076	0.166464
chr4	51877855	51886567	ENST00000334635	intron	5	+	8712	ENSG00000109184	DCUN1D4	28998	protein_coding	4222	1	NM_001040402.3	NM_001287757	4	q12	11	0	44.13	53.35	0.592825	0.952178	0.827179	-0.234354	0.124999
chr4	51886639	51891759	ENST00000334635	intron	6	+	5120	ENSG00000109184	DCUN1D4	28998	protein_coding	4222	1	NM_001040402.3	NM_001287757	4	q12	11	0	20.45	53.56	0.112088	0.682785	0.381815	-0.269727	0.300971
chr4	51891852	51899269	ENST00000334635	intron	7	+	7417	ENSG00000109184	DCUN1D4	28998	protein_coding	4222	1	NM_001040402.3	NM_001287757	4	q12	11	0	25.76	40.25	0.404319	0.838692	0.64	-0.235681	0.198692
chr4	51899379	51911069	ENST00000334635	intron	8	+	11690	ENSG00000109184	DCUN1D4	28998	protein_coding	4222	1	NM_001040402.3	NM_001287757	4	q12	11	0	20.2	46.27	0.252021	0.645403	0.436568	-0.184547	0.208835
chr4	51911175	51913289	ENST00000334635	intron	9	+	2114	ENSG00000109184	DCUN1D4	28998	protein_coding	4222	1	NM_001040402.3	NM_001287757	4	q12	11	0	26.6	43.29	0.448648	0.758743	0.614461	-0.165812	0.144283
chr4	51913393	51913528	ENST00000334635	intron	10	+	135	ENSG00000109184	DCUN1D4	28998	protein_coding	4222	1	NM_001040402.3	NM_001287757	4	q12	11	1	18.02	31.31	0.248297	0.856204	0.575535	-0.327238	0.280669
chr4	52024161	52027967	ENST00000381431	intron	5	-	3806	ENSG00000163069	SGCB	10806	protein_coding	4248	1	NM_000232.5	NM_000232	4	q12	6	1	NA	NA	NA	NA	NA	NA	NA
chr4	52028100	52028729	ENST00000381431	intron	4	-	629	ENSG00000163069	SGCB	10806	protein_coding	4248	1	NM_000232.5	NM_000232	4	q12	6	0	NA	NA	NA	NA	NA	NA	NA
chr4	52028922	52029677	ENST00000381431	intron	3	-	755	ENSG00000163069	SGCB	10806	protein_coding	4248	1	NM_000232.5	NM_000232	4	q12	6	0	7.65	10.02	0.430427	0.942968	0.763473	-0.333046	0.179495
chr4	52029864	52033430	ENST00000381431	intron	2	-	3566	ENSG00000163069	SGCB	10806	protein_coding	4248	1	NM_000232.5	NM_000232	4	q12	6	0	NA	NA	NA	NA	NA	NA	NA
chr4	52033641	52038226	ENST00000381431	intron	1	-	4585	ENSG00000163069	SGCB	10806	protein_coding	4248	1	NM_000232.5	NM_000232	4	q12	6	0	NA	NA	NA	NA	NA	NA	NA
chr4	52874062	52885746	ENST00000401642	intron	8	-	11684	ENSG00000184178	SCFD2	30676	protein_coding	3162	1	NM_152540.4	NM_152540	4	q12	9	1	24.33	32.95	0.434352	0.9303	0.738392	-0.30404	0.191909
chr4	52885867	52907456	ENST00000401642	intron	7	-	21589	ENSG00000184178	SCFD2	30676	protein_coding	3162	1	NM_152540.4	NM_152540	4	q12	9	0	15.31	27.53	0.199762	0.869089	0.556121	-0.356359	0.312968
chr4	52907592	52920724	ENST00000401642	intron	6	-	13132	ENSG00000184178	SCFD2	30676	protein_coding	3162	1	NM_152540.4	NM_152540	4	q12	9	0	15.85	22.38	0.423588	0.911808	0.708222	-0.284633	0.203587
chr4	52920871	53145332	ENST00000401642	intron	5	-	224461	ENSG00000184178	SCFD2	30676	protein_coding	3162	1	NM_152540.4	NM_152540	4	q12	9	0	28.07	49.56	0.306538	0.822059	0.566384	-0.259846	0.255675
chr4	53145583	53273825	ENST00000401642	intron	4	-	128242	ENSG00000184178	SCFD2	30676	protein_coding	3162	1	NM_152540.4	NM_152540	4	q12	9	0	34.75	59.42	0.390337	0.779009	0.58482	-0.194483	0.194189
chr4	53274002	53313635	ENST00000401642	intron	3	-	39633	ENSG00000184178	SCFD2	30676	protein_coding	3162	1	NM_152540.4	NM_152540	4	q12	9	0	51.78	68.16	0.556258	0.937118	0.759683	-0.203425	0.177435
chr4	53313764	53352597	ENST00000401642	intron	2	-	38833	ENSG00000184178	SCFD2	30676	protein_coding	3162	1	NM_152540.4	NM_152540	4	q12	9	0	60.98	65.95	0.790852	0.988589	0.92464	-0.133787	0.0639486
chr4	53352767	53365103	ENST00000401642	intron	1	-	12336	ENSG00000184178	SCFD2	30676	protein_coding	3162	1	NM_152540.4	NM_152540	4	q12	9	0	55.29	63.62	0.684915	0.972918	0.869066	-0.184152	0.103852
chr4	55435595	55438281	ENST00000513440	intron	22	-	2686	ENSG00000134852	CLOCK	2082	protein_coding	10470	1	NM_004898.4	NM_004898	4	q12	23	1	15.67	48.78	0.119077	0.611741	0.321238	-0.202161	0.290503
chr4	55438538	55442431	ENST00000513440	intron	21	-	3893	ENSG00000134852	CLOCK	2082	protein_coding	10470	1	NM_004898.4	NM_004898	4	q12	23	0	NA	NA	NA	NA	NA	NA	NA
chr4	55442635	55443686	ENST00000513440	intron	20	-	1051	ENSG00000134852	CLOCK	2082	protein_coding	10470	1	NM_004898.4	NM_004898	4	q12	23	0	19.93	44.18	0.263008	0.634216	0.451109	-0.188101	0.183107
chr4	55443897	55444632	ENST00000513440	intron	19	-	735	ENSG00000134852	CLOCK	2082	protein_coding	10470	1	NM_004898.4	NM_004898	4	q12	23	0	13.56	28.33	0.139806	0.824037	0.478645	-0.338839	0.345392
chr4	55444786	55448778	ENST00000513440	intron	18	-	3992	ENSG00000134852	CLOCK	2082	protein_coding	10470	1	NM_004898.4	NM_004898	4	q12	23	0	16.85	33.82	0.235212	0.777838	0.498226	-0.263014	0.279612
chr4	55448869	55449395	ENST00000513440	intron	17	-	526	ENSG00000134852	CLOCK	2082	protein_coding	10470	1	NM_004898.4	NM_004898	4	q12	23	0	21.02	30.04	0.418535	0.911169	0.699734	-0.281198	0.211435
chr4	55449497	55450090	ENST00000513440	intron	16	-	593	ENSG00000134852	CLOCK	2082	protein_coding	10470	1	NM_004898.4	NM_004898	4	q12	23	0	24.71	32.64	0.518104	0.923822	0.757047	-0.238942	0.166775
chr4	55450233	55453053	ENST00000513440	intron	15	-	2820	ENSG00000134852	CLOCK	2082	protein_coding	10470	1	NM_004898.4	NM_004898	4	q12	23	0	16.07	27.53	0.342125	0.809861	0.583727	-0.241602	0.226134
chr4	55453130	55453676	ENST00000513440	intron	14	-	546	ENSG00000134852	CLOCK	2082	protein_coding	10470	1	NM_004898.4	NM_004898	4	q12	23	0	19.45	31.73	0.355196	0.841084	0.612985	-0.257788	0.228099
chr4	55453825	55455896	ENST00000513440	intron	13	-	2071	ENSG00000134852	CLOCK	2082	protein_coding	10470	1	NM_004898.4	NM_004898	4	q12	23	0	17.71	27.45	0.436642	0.841243	0.645173	-0.208531	0.19607
chr4	55456004	55456217	ENST00000513440	intron	12	-	213	ENSG00000134852	CLOCK	2082	protein_coding	10470	1	NM_004898.4	NM_004898	4	q12	23	0	14.84	21.69	0.430127	0.88269	0.684186	-0.254059	0.198504
chr4	55456301	55458891	ENST00000513440	intron	11	-	2590	ENSG00000134852	CLOCK	2082	protein_coding	10470	1	NM_004898.4	NM_004898	4	q12	23	0	13.73	19.82	0.327354	0.935854	0.692735	-0.365381	0.243119
chr4	55459011	55459147	ENST00000513440	intron	10	-	136	ENSG00000134852	CLOCK	2082	protein_coding	10470	1	NM_004898.4	NM_004898	4	q12	23	0	19.02	24.75	0.378094	0.974517	0.768485	-0.39039	0.206032
chr4	55459262	55463684	ENST00000513440	intron	9	-	4422	ENSG00000134852	CLOCK	2082	protein_coding	10470	1	NM_004898.4	NM_004898	4	q12	23	0	25.36	34.71	0.505004	0.89175	0.730625	-0.225622	0.161125
chr4	55463806	55470716	ENST00000513440	intron	8	-	6910	ENSG00000134852	CLOCK	2082	protein_coding	10470	1	NM_004898.4	NM_004898	4	q12	23	0	17.95	33.65	0.258265	0.79489	0.533432	-0.275167	0.261458
chr4	55470807	55475962	ENST00000513440	intron	7	-	5155	ENSG00000134852	CLOCK	2082	protein_coding	10470	1	NM_004898.4	NM_004898	4	q12	23	0	15.24	21.67	0.388003	0.940426	0.703276	-0.315274	0.23715
chr4	55476055	55478814	ENST00000513440	intron	6	-	2759	ENSG00000134852	CLOCK	2082	protein_coding	10470	1	NM_004898.4	NM_004898	4	q12	23	0	20.18	26.82	0.480792	0.933767	0.752424	-0.271631	0.181343
chr4	55478964	55479639	ENST00000513440	intron	5	-	675	ENSG00000134852	CLOCK	2082	protein_coding	10470	1	NM_004898.4	NM_004898	4	q12	23	0	10.15	19.87	0.208913	0.806562	0.51082	-0.301907	0.295741
chr4	55479700	55482738	ENST00000513440	intron	4	-	3038	ENSG00000134852	CLOCK	2082	protein_coding	10470	1	NM_004898.4	NM_004898	4	q12	23	0	18.6	34.09	0.281887	0.802497	0.545615	-0.263728	0.256882
chr4	55482829	55489373	ENST00000513440	intron	3	-	6544	ENSG00000134852	CLOCK	2082	protein_coding	10470	1	NM_004898.4	NM_004898	4	q12	23	0	14.64	29.71	0.276874	0.724658	0.492763	-0.215889	0.231894
chr4	55489466	55509911	ENST00000513440	intron	2	-	20445	ENSG00000134852	CLOCK	2082	protein_coding	10470	1	NM_004898.4	NM_004898	4	q12	23	0	7.51	17.07	0.106622	0.827054	0.439953	-0.333331	0.387101
chr4	55510066	55546781	ENST00000513440	intron	1	-	36715	ENSG00000134852	CLOCK	2082	protein_coding	10470	1	NM_004898.4	NM_004898	4	q12	23	0	NA	NA	NA	NA	NA	NA	NA
chr4	55949060	55952085	ENST00000257287	intron	1	+	3025	ENSG00000174799	CEP135	29086	protein_coding	5596	1	NM_025009.5	NM_025009	4	q12	26	0	32.09	43.31	0.508679	0.905286	0.740937	-0.232258	0.164348
chr4	55952244	55953084	ENST00000257287	intron	2	+	840	ENSG00000174799	CEP135	29086	protein_coding	5596	1	NM_025009.5	NM_025009	4	q12	26	0	30.11	38.45	0.56142	0.929921	0.783095	-0.221675	0.146826
chr4	55953276	55954215	ENST00000257287	intron	3	+	939	ENSG00000174799	CEP135	29086	protein_coding	5596	1	NM_025009.5	NM_025009	4	q12	26	0	24.07	26.82	0.68622	0.985446	0.897465	-0.211245	0.0879814
chr4	55954384	55957222	ENST00000257287	intron	4	+	2838	ENSG00000174799	CEP135	29086	protein_coding	5596	1	NM_025009.5	NM_025009	4	q12	26	0	38.11	53.24	0.526511	0.865593	0.715815	-0.189304	0.149778
chr4	55957365	55959681	ENST00000257287	intron	5	+	2316	ENSG00000174799	CEP135	29086	protein_coding	5596	1	NM_025009.5	NM_025009	4	q12	26	0	17.69	42.04	0.191168	0.684825	0.42079	-0.229622	0.264035
chr4	55959767	55964273	ENST00000257287	intron	6	+	4506	ENSG00000174799	CEP135	29086	protein_coding	5596	1	NM_025009.5	NM_025009	4	q12	26	0	14.84	60.35	0.0893058	0.464343	0.245899	-0.156593	0.218444
chr4	55964403	55965643	ENST00000257287	intron	7	+	1240	ENSG00000174799	CEP135	29086	protein_coding	5596	1	NM_025009.5	NM_025009	4	q12	26	0	31.33	62.58	0.337871	0.682167	0.500639	-0.162768	0.181528
chr4	55965860	55969062	ENST00000257287	intron	8	+	3202	ENSG00000174799	CEP135	29086	protein_coding	5596	1	NM_025009.5	NM_025009	4	q12	26	0	10.56	53.18	0.081486	0.388507	0.198571	-0.117085	0.189936
chr4	55969129	55971269	ENST00000257287	intron	9	+	2140	ENSG00000174799	CEP135	29086	protein_coding	5596	1	NM_025009.5	NM_025009	4	q12	26	0	22.42	34.8	0.408572	0.845779	0.644253	-0.235681	0.201526
chr4	55971409	55974745	ENST00000257287	intron	10	+	3336	ENSG00000174799	CEP135	29086	protein_coding	5596	1	NM_025009.5	NM_025009	4	q12	26	0	21.38	41.95	0.33075	0.701142	0.509654	-0.178904	0.191488
chr4	55974970	55980142	ENST00000257287	intron	11	+	5172	ENSG00000174799	CEP135	29086	protein_coding	5596	1	NM_025009.5	NM_025009	4	q12	26	0	19.73	37.45	0.305089	0.753526	0.526836	-0.221747	0.22669
chr4	55980296	55981226	ENST00000257287	intron	12	+	930	ENSG00000174799	CEP135	29086	protein_coding	5596	1	NM_025009.5	NM_025009	4	q12	26	0	25.31	39.15	0.351318	0.859466	0.646488	-0.295169	0.212978
chr4	55981380	55985280	ENST00000257287	intron	13	+	3900	ENSG00000174799	CEP135	29086	protein_coding	5596	1	NM_025009.5	NM_025009	4	q12	26	0	21.4	32.09	0.356958	0.910036	0.666874	-0.309917	0.243162
chr4	55985359	55991933	ENST00000257287	intron	14	+	6574	ENSG00000174799	CEP135	29086	protein_coding	5596	1	NM_025009.5	NM_025009	4	q12	26	0	24.51	35.15	0.434309	0.898937	0.697297	-0.262988	0.20164
chr4	55992086	55999301	ENST00000257287	intron	15	+	7215	ENSG00000174799	CEP135	29086	protein_coding	5596	1	NM_025009.5	NM_025009	4	q12	26	0	20.56	34.49	0.364143	0.797326	0.596115	-0.231972	0.201211
chr4	55999418	55999490	ENST00000257287	intron	16	+	72	ENSG00000174799	CEP135	29086	protein_coding	5596	1	NM_025009.5	NM_025009	4	q12	26	0	11.98	36.38	0.136602	0.591104	0.329302	-0.1927	0.261802
chr4	55999646	56008326	ENST00000257287	intron	17	+	8680	ENSG00000174799	CEP135	29086	protein_coding	5596	1	NM_025009.5	NM_025009	4	q12	26	0	17.65	22.62	0.495277	0.947354	0.780283	-0.285006	0.167071
chr4	56008383	56009734	ENST00000257287	intron	18	+	1351	ENSG00000174799	CEP135	29086	protein_coding	5596	1	NM_025009.5	NM_025009	4	q12	26	0	19.05	25.6	0.493352	0.9215	0.744141	-0.250789	0.17736
chr4	56009904	56011411	ENST00000257287	intron	19	+	1507	ENSG00000174799	CEP135	29086	protein_coding	5596	1	NM_025009.5	NM_025009	4	q12	26	0	25.82	35.18	0.487854	0.895106	0.73394	-0.246085	0.161166
chr4	56011523	56011799	ENST00000257287	intron	20	+	276	ENSG00000174799	CEP135	29086	protein_coding	5596	1	NM_025009.5	NM_025009	4	q12	26	0	22.89	28.22	0.48601	0.963859	0.811127	-0.325117	0.152732
chr4	56011986	56017647	ENST00000257287	intron	21	+	5661	ENSG00000174799	CEP135	29086	protein_coding	5596	1	NM_025009.5	NM_025009	4	q12	26	0	18.98	25.24	0.450079	0.946796	0.751981	-0.301902	0.194815
chr4	56017858	56019352	ENST00000257287	intron	22	+	1494	ENSG00000174799	CEP135	29086	protein_coding	5596	1	NM_025009.5	NM_025009	4	q12	26	0	26.96	34.27	0.533558	0.934232	0.786694	-0.253136	0.147538
chr4	56019556	56020675	ENST00000257287	intron	23	+	1119	ENSG00000174799	CEP135	29086	protein_coding	5596	1	NM_025009.5	NM_025009	4	q12	26	0	31.67	41.33	0.572285	0.903312	0.766271	-0.193986	0.13704
chr4	56020781	56024500	ENST00000257287	intron	24	+	3719	ENSG00000174799	CEP135	29086	protein_coding	5596	1	NM_025009.5	NM_025009	4	q12	26	0	12.29	16.16	0.421554	0.96113	0.76052	-0.338966	0.20061
chr4	56024615	56031359	ENST00000257287	intron	25	+	6744	ENSG00000174799	CEP135	29086	protein_coding	5596	1	NM_025009.5	NM_025009	4	q12	26	1	19.09	28.09	0.433051	0.879102	0.679601	-0.24655	0.199501
chr4	56338792	56342834	ENST00000205214	intron	14	-	4042	ENSG00000157426	AASDH	23993	protein_coding	3581	1	NM_181806.4	NM_001323892	4	q12	15	1	13.84	23.96	0.264135	0.851237	0.577629	-0.313494	0.273608
chr4	56342967	56343561	ENST00000205214	intron	13	-	594	ENSG00000157426	AASDH	23993	protein_coding	3581	1	NM_181806.4	NM_001323892	4	q12	15	0	11.07	23	0.183953	0.795152	0.481304	-0.297351	0.313848
chr4	56343685	56345126	ENST00000205214	intron	12	-	1441	ENSG00000157426	AASDH	23993	protein_coding	3581	1	NM_181806.4	NM_001323892	4	q12	15	0	NA	NA	NA	NA	NA	NA	NA
chr4	56345291	56349262	ENST00000205214	intron	11	-	3971	ENSG00000157426	AASDH	23993	protein_coding	3581	1	NM_181806.4	NM_001323892	4	q12	15	0	10.78	44.33	0.0726191	0.471147	0.243176	-0.170557	0.227971
chr4	56350059	56351341	ENST00000205214	intron	10	-	1282	ENSG00000157426	AASDH	23993	protein_coding	3581	1	NM_181806.4	NM_001323892	4	q12	15	0	10.55	19.51	0.245219	0.831237	0.540748	-0.29553	0.290489
chr4	56351458	56353403	ENST00000205214	intron	9	-	1945	ENSG00000157426	AASDH	23993	protein_coding	3581	1	NM_181806.4	NM_001323892	4	q12	15	0	13.49	21.93	0.308986	0.876954	0.615139	-0.306153	0.261815
chr4	56353597	56354038	ENST00000205214	intron	8	-	441	ENSG00000157426	AASDH	23993	protein_coding	3581	1	NM_181806.4	NM_001323892	4	q12	15	0	8.24	24.49	0.11901	0.630958	0.336464	-0.217454	0.294494
chr4	56354212	56354704	ENST00000205214	intron	7	-	492	ENSG00000157426	AASDH	23993	protein_coding	3581	1	NM_181806.4	NM_001323892	4	q12	15	0	20.62	36.53	0.323676	0.789785	0.564468	-0.240792	0.225318
chr4	56354812	56355181	ENST00000205214	intron	6	-	369	ENSG00000157426	AASDH	23993	protein_coding	3581	1	NM_181806.4	NM_001323892	4	q12	15	0	17.93	37.4	0.233949	0.726958	0.479412	-0.245463	0.247546
chr4	56355424	56371450	ENST00000205214	intron	5	-	16026	ENSG00000157426	AASDH	23993	protein_coding	3581	1	NM_181806.4	NM_001323892	4	q12	15	0	13.05	21.44	0.3	0.873238	0.608675	-0.308675	0.264563
chr4	56371644	56378147	ENST00000205214	intron	4	-	6503	ENSG00000157426	AASDH	23993	protein_coding	3581	1	NM_181806.4	NM_001323892	4	q12	15	0	19.78	28.73	0.380718	0.925513	0.688479	-0.307761	0.237035
chr4	56378465	56382476	ENST00000205214	intron	3	-	4011	ENSG00000157426	AASDH	23993	protein_coding	3581	1	NM_181806.4	NM_001323892	4	q12	15	0	12.95	21.13	0.30562	0.886314	0.612873	-0.307252	0.273441
chr4	56382598	56384069	ENST00000205214	intron	2	-	1471	ENSG00000157426	AASDH	23993	protein_coding	3581	1	NM_181806.4	NM_001323892	4	q12	15	0	16.6	32.35	0.28012	0.768535	0.513138	-0.233017	0.255397
chr4	56384342	56387361	ENST00000205214	intron	1	-	3019	ENSG00000157426	AASDH	23993	protein_coding	3581	1	NM_181806.4	NM_001323892	4	q12	15	0	NA	NA	NA	NA	NA	NA	NA
chr4	56467745	56469652	ENST00000642900	intron	1	+	1907	ENSG00000174780	SRP72	11303	protein_coding	3855	1	NM_006947.4	NM_006947	4	q12	19	0	92.33	98.11	0.830829	0.99122	0.941087	-0.110258	0.0501332
chr4	56469774	56471719	ENST00000642900	intron	2	+	1945	ENSG00000174780	SRP72	11303	protein_coding	3855	1	NM_006947.4	NM_006947	4	q12	19	0	150.91	159.96	0.862924	0.98617	0.943423	-0.0804991	0.0427469
chr4	56471844	56474053	ENST00000642900	intron	3	+	2209	ENSG00000174780	SRP72	11303	protein_coding	3855	1	NM_006947.4	NM_006947	4	q12	19	0	102.31	118.25	0.744595	0.949161	0.865201	-0.120606	0.0839604
chr4	56474198	56474279	ENST00000642900	intron	4	+	81	ENSG00000174780	SRP72	11303	protein_coding	3855	1	NM_006947.4	NM_006947	4	q12	19	0	103.84	116.58	0.754538	0.97089	0.890719	-0.136181	0.0801708
chr4	56474392	56476670	ENST00000642900	intron	5	+	2278	ENSG00000174780	SRP72	11303	protein_coding	3855	1	NM_006947.4	NM_006947	4	q12	19	0	83.65	128.62	0.517904	0.769518	0.650365	-0.132462	0.119153
chr4	56476703	56478378	ENST00000642900	intron	6	+	1675	ENSG00000174780	SRP72	11303	protein_coding	3855	1	NM_006947.4	NM_006947	4	q12	19	0	87	160.16	0.385632	0.694716	0.543207	-0.157575	0.15151
chr4	56478504	56478591	ENST00000642900	intron	7	+	87	ENSG00000174780	SRP72	11303	protein_coding	3855	1	NM_006947.4	NM_006947	4	q12	19	0	112.25	135.45	0.663922	0.942647	0.828719	-0.164797	0.113928
chr4	56478650	56483138	ENST00000642900	intron	8	+	4488	ENSG00000174780	SRP72	11303	protein_coding	3855	1	NM_006947.4	NM_006947	4	q12	19	0	95.45	118.05	0.60806	0.94222	0.808556	-0.200495	0.133665
chr4	56483271	56484735	ENST00000642900	intron	9	+	1464	ENSG00000174780	SRP72	11303	protein_coding	3855	1	NM_006947.4	NM_006947	4	q12	19	0	143.91	159.25	0.802215	0.967423	0.903673	-0.101459	0.0637496
chr4	56484865	56486324	ENST00000642900	intron	10	+	1459	ENSG00000174780	SRP72	11303	protein_coding	3855	1	NM_006947.4	NM_006947	4	q12	19	0	94.47	110.65	0.720434	0.938208	0.853773	-0.133339	0.084435
chr4	56486398	56487948	ENST00000642900	intron	11	+	1550	ENSG00000174780	SRP72	11303	protein_coding	3855	1	NM_006947.4	NM_006947	4	q12	19	0	93	102.07	0.802764	0.973897	0.911139	-0.108376	0.062758
chr4	56488014	56489387	ENST00000642900	intron	12	+	1373	ENSG00000174780	SRP72	11303	protein_coding	3855	1	NM_006947.4	NM_006947	4	q12	19	0	65.8	84.25	0.571077	0.917325	0.781009	-0.209932	0.136316
chr4	56489484	56490332	ENST00000642900	intron	13	+	848	ENSG00000174780	SRP72	11303	protein_coding	3855	1	NM_006947.4	NM_006947	4	q12	19	0	95.95	110.29	0.709029	0.960017	0.869979	-0.16095	0.0900379
chr4	56490437	56490567	ENST00000642900	intron	14	+	130	ENSG00000174780	SRP72	11303	protein_coding	3855	1	NM_006947.4	NM_006947	4	q12	19	0	98.85	121.25	0.679339	0.91645	0.815258	-0.135918	0.101193
chr4	56490646	56491430	ENST00000642900	intron	15	+	784	ENSG00000174780	SRP72	11303	protein_coding	3855	1	NM_006947.4	NM_006947	4	q12	19	0	105.09	129.4	0.672334	0.916189	0.812133	-0.139799	0.104056
chr4	56491569	56495356	ENST00000642900	intron	16	+	3787	ENSG00000174780	SRP72	11303	protein_coding	3855	1	NM_006947.4	NM_006947	4	q12	19	0	136.93	170.93	0.699934	0.878755	0.801088	-0.101154	0.077667
chr4	56495395	56500535	ENST00000642900	intron	17	+	5140	ENSG00000174780	SRP72	11303	protein_coding	3855	1	NM_006947.4	NM_006947	4	q12	19	0	101.31	142.31	0.590964	0.820332	0.711897	-0.120932	0.108436
chr4	56500696	56501683	ENST00000642900	intron	18	+	987	ENSG00000174780	SRP72	11303	protein_coding	3855	1	NM_006947.4	NM_006947	4	q12	19	1	111.04	126.25	0.738675	0.960665	0.879525	-0.140849	0.0811405
chr4	56979005	56986353	ENST00000314595	intron	1	+	7348	ENSG00000047315	POLR2B	9188	protein_coding	3785	1	NM_000938.3	NM_000938	4	q12	25	0	67.4	104.84	0.483822	0.79621	0.642884	-0.159063	0.153326
chr4	56986427	56990747	ENST00000314595	intron	2	+	4320	ENSG00000047315	POLR2B	9188	protein_coding	3785	1	NM_000938.3	NM_000938	4	q12	25	0	66.27	92.49	0.566676	0.83834	0.71651	-0.149834	0.12183
chr4	56990899	56994403	ENST00000314595	intron	3	+	3504	ENSG00000047315	POLR2B	9188	protein_coding	3785	1	NM_000938.3	NM_000938	4	q12	25	0	70.2	84.07	0.691488	0.93553	0.835018	-0.143531	0.100512
chr4	56994517	56994646	ENST00000314595	intron	4	+	129	ENSG00000047315	POLR2B	9188	protein_coding	3785	1	NM_000938.3	NM_000938	4	q12	25	0	82.31	94.29	0.733639	0.959295	0.872945	-0.139306	0.0863495
chr4	56994867	56995250	ENST00000314595	intron	5	+	383	ENSG00000047315	POLR2B	9188	protein_coding	3785	1	NM_000938.3	NM_000938	4	q12	25	0	93.53	128.78	0.614908	0.826615	0.726277	-0.111369	0.100338
chr4	56995410	56999616	ENST00000314595	intron	6	+	4206	ENSG00000047315	POLR2B	9188	protein_coding	3785	1	NM_000938.3	NM_000938	4	q12	25	0	95	114.51	0.743941	0.899584	0.829622	-0.0856804	0.0699622
chr4	56999782	57005245	ENST00000314595	intron	7	+	5463	ENSG00000047315	POLR2B	9188	protein_coding	3785	1	NM_000938.3	NM_000938	4	q12	25	0	75.24	90.75	0.672212	0.933305	0.829091	-0.156879	0.104214
chr4	57005443	57005599	ENST00000314595	intron	8	+	156	ENSG00000047315	POLR2B	9188	protein_coding	3785	1	NM_000938.3	NM_000938	4	q12	25	0	125.09	131.64	0.881498	0.98696	0.950243	-0.0687453	0.0367169
chr4	57005720	57006815	ENST00000314595	intron	9	+	1095	ENSG00000047315	POLR2B	9188	protein_coding	3785	1	NM_000938.3	NM_000938	4	q12	25	0	114.71	147.31	0.631216	0.899921	0.778698	-0.147482	0.121223
chr4	57007003	57010360	ENST00000314595	intron	10	+	3357	ENSG00000047315	POLR2B	9188	protein_coding	3785	1	NM_000938.3	NM_000938	4	q12	25	0	107.95	215.76	0.347604	0.656968	0.500324	-0.15272	0.156643
chr4	57010505	57010747	ENST00000314595	intron	11	+	242	ENSG00000047315	POLR2B	9188	protein_coding	3785	1	NM_000938.3	NM_000938	4	q12	25	0	82.78	98.18	0.6849	0.952281	0.843145	-0.158246	0.109136
chr4	57010888	57010988	ENST00000314595	intron	12	+	100	ENSG00000047315	POLR2B	9188	protein_coding	3785	1	NM_000938.3	NM_000938	4	q12	25	0	145.67	166.47	0.782764	0.941935	0.875053	-0.0922886	0.0668822
chr4	57011101	57015501	ENST00000314595	intron	13	+	4400	ENSG00000047315	POLR2B	9188	protein_coding	3785	1	NM_000938.3	NM_000938	4	q12	25	0	122.53	135.84	0.821353	0.95827	0.902017	-0.0806639	0.0562534
chr4	57015657	57017042	ENST00000314595	intron	14	+	1385	ENSG00000047315	POLR2B	9188	protein_coding	3785	1	NM_000938.3	NM_000938	4	q12	25	0	41.96	51.47	0.605842	0.946736	0.815232	-0.209391	0.131503
chr4	57017242	57017559	ENST00000314595	intron	15	+	317	ENSG00000047315	POLR2B	9188	protein_coding	3785	1	NM_000938.3	NM_000938	4	q12	25	0	154.73	168.15	0.824127	0.976846	0.92019	-0.096063	0.0566561
chr4	57017729	57020898	ENST00000314595	intron	16	+	3169	ENSG00000047315	POLR2B	9188	protein_coding	3785	1	NM_000938.3	NM_000938	4	q12	25	0	90.13	109.8	0.709683	0.905011	0.820856	-0.111173	0.0841553
chr4	57020996	57022151	ENST00000314595	intron	17	+	1155	ENSG00000047315	POLR2B	9188	protein_coding	3785	1	NM_000938.3	NM_000938	4	q12	25	0	78.51	106.29	0.583546	0.867016	0.73864	-0.155094	0.128376
chr4	57022247	57023329	ENST00000314595	intron	18	+	1082	ENSG00000047315	POLR2B	9188	protein_coding	3785	1	NM_000938.3	NM_000938	4	q12	25	0	125.6	160.47	0.662042	0.882429	0.782701	-0.120659	0.0997284
chr4	57023581	57023661	ENST00000314595	intron	19	+	80	ENSG00000047315	POLR2B	9188	protein_coding	3785	1	NM_000938.3	NM_000938	4	q12	25	0	115.45	175.56	0.521422	0.781119	0.65761	-0.136188	0.123509
chr4	57023752	57024004	ENST00000314595	intron	20	+	252	ENSG00000047315	POLR2B	9188	protein_coding	3785	1	NM_000938.3	NM_000938	4	q12	25	0	92.95	137.95	0.483854	0.840527	0.673795	-0.189941	0.166732
chr4	57024113	57024885	ENST00000314595	intron	21	+	772	ENSG00000047315	POLR2B	9188	protein_coding	3785	1	NM_000938.3	NM_000938	4	q12	25	0	123.78	154.82	0.675698	0.893702	0.799509	-0.123811	0.0941926
chr4	57025000	57025376	ENST00000314595	intron	22	+	376	ENSG00000047315	POLR2B	9188	protein_coding	3785	1	NM_000938.3	NM_000938	4	q12	25	0	164.2	183.76	0.815368	0.954095	0.893557	-0.078189	0.0605386
chr4	57025538	57030203	ENST00000314595	intron	23	+	4665	ENSG00000047315	POLR2B	9188	protein_coding	3785	1	NM_000938.3	NM_000938	4	q12	25	0	106.29	143.65	0.609261	0.843594	0.739923	-0.130662	0.10367
chr4	57030400	57030898	ENST00000314595	intron	24	+	498	ENSG00000047315	POLR2B	9188	protein_coding	3785	1	NM_000938.3	NM_000938	4	q12	25	1	95.22	110.11	0.758775	0.935727	0.864772	-0.105996	0.0709555
chr4	67472676	67474887	ENST00000273853	intron	18	-	2211	ENSG00000145241	CENPC	1854	protein_coding	6823	1	NM_001812.4	NM_001362481	4	q13.2	19	1	24.85	40.15	0.378481	0.82681	0.618929	-0.240448	0.207881
chr4	67474979	67489966	ENST00000273853	intron	17	-	14987	ENSG00000145241	CENPC	1854	protein_coding	6823	1	NM_001812.4	NM_001362481	4	q13.2	19	0	28.02	59.96	0.259212	0.702328	0.467312	-0.2081	0.235016
chr4	67490122	67492179	ENST00000273853	intron	16	-	2057	ENSG00000145241	CENPC	1854	protein_coding	6823	1	NM_001812.4	NM_001362481	4	q13.2	19	0	57.55	81.49	0.554463	0.834525	0.706222	-0.151759	0.128304
chr4	67492276	67492868	ENST00000273853	intron	15	-	592	ENSG00000145241	CENPC	1854	protein_coding	6823	1	NM_001812.4	NM_001362481	4	q13.2	19	0	39.6	85.02	0.309623	0.631532	0.465773	-0.15615	0.165759
chr4	67492998	67493883	ENST00000273853	intron	14	-	885	ENSG00000145241	CENPC	1854	protein_coding	6823	1	NM_001812.4	NM_001362481	4	q13.2	19	0	15.51	77.85	0.101403	0.334178	0.199229	-0.097826	0.134949
chr4	67493989	67495158	ENST00000273853	intron	13	-	1169	ENSG00000145241	CENPC	1854	protein_coding	6823	1	NM_001812.4	NM_001362481	4	q13.2	19	0	65.31	75.07	0.732683	0.959768	0.869988	-0.137305	0.0897803
chr4	67495213	67505204	ENST00000273853	intron	12	-	9991	ENSG00000145241	CENPC	1854	protein_coding	6823	1	NM_001812.4	NM_001362481	4	q13.2	19	0	54.84	83.04	0.470189	0.830999	0.660405	-0.190216	0.170594
chr4	67505285	67506787	ENST00000273853	intron	11	-	1502	ENSG00000145241	CENPC	1854	protein_coding	6823	1	NM_001812.4	NM_001362481	4	q13.2	19	0	54.42	68.25	0.640259	0.915265	0.797363	-0.157104	0.117902
chr4	67506935	67508813	ENST00000273853	intron	10	-	1878	ENSG00000145241	CENPC	1854	protein_coding	6823	1	NM_001812.4	NM_001362481	4	q13.2	19	0	61.35	73.31	0.693483	0.935281	0.836857	-0.143374	0.0984236
chr4	67509106	67512401	ENST00000273853	intron	9	-	3295	ENSG00000145241	CENPC	1854	protein_coding	6823	1	NM_001812.4	NM_001362481	4	q13.2	19	0	67.82	122.98	0.40797	0.695701	0.551472	-0.143502	0.144229
chr4	67512570	67514073	ENST00000273853	intron	8	-	1503	ENSG00000145241	CENPC	1854	protein_coding	6823	1	NM_001812.4	NM_001362481	4	q13.2	19	0	84.35	95.55	0.755655	0.956997	0.882784	-0.127129	0.0742129
chr4	67514688	67518155	ENST00000273853	intron	7	-	3467	ENSG00000145241	CENPC	1854	protein_coding	6823	1	NM_001812.4	NM_001362481	4	q13.2	19	0	87.67	113.2	0.646376	0.886376	0.77447	-0.128094	0.111906
chr4	67518369	67519216	ENST00000273853	intron	6	-	847	ENSG00000145241	CENPC	1854	protein_coding	6823	1	NM_001812.4	NM_001362481	4	q13.2	19	0	74.36	94.55	0.63296	0.903467	0.786462	-0.153503	0.117004
chr4	67519503	67530814	ENST00000273853	intron	5	-	11311	ENSG00000145241	CENPC	1854	protein_coding	6823	1	NM_001812.4	NM_001362481	4	q13.2	19	0	74	96.27	0.659876	0.863843	0.768671	-0.108796	0.0951713
chr4	67530915	67539839	ENST00000273853	intron	4	-	8924	ENSG00000145241	CENPC	1854	protein_coding	6823	1	NM_001812.4	NM_001362481	4	q13.2	19	0	75.82	98.53	0.635062	0.87615	0.769512	-0.13445	0.106638
chr4	67539935	67540979	ENST00000273853	intron	3	-	1044	ENSG00000145241	CENPC	1854	protein_coding	6823	1	NM_001812.4	NM_001362481	4	q13.2	19	0	105.44	124.2	0.716598	0.942127	0.848953	-0.132355	0.0931736
chr4	67541051	67544148	ENST00000273853	intron	2	-	3097	ENSG00000145241	CENPC	1854	protein_coding	6823	1	NM_001812.4	NM_001362481	4	q13.2	19	0	99.4	122.75	0.685803	0.902839	0.809776	-0.123973	0.0930631
chr4	67544196	67545337	ENST00000273853	intron	1	-	1141	ENSG00000145241	CENPC	1854	protein_coding	6823	1	NM_001812.4	NM_001362481	4	q13.2	19	0	93.98	105.87	0.790185	0.956355	0.887692	-0.0975075	0.0686627
chr4	67619133	67622830	ENST00000322244	intron	32	-	3697	ENSG00000033178	UBA6	25581	protein_coding	9540	1	NM_018227.6	NM_018227	4	q13.2	33	1	77.8	95.49	0.646217	0.950369	0.814745	-0.168528	0.135624
chr4	67622926	67623134	ENST00000322244	intron	31	-	208	ENSG00000033178	UBA6	25581	protein_coding	9540	1	NM_018227.6	NM_018227	4	q13.2	33	0	58.24	65.82	0.732273	0.967365	0.884837	-0.152564	0.0825279
chr4	67623223	67624125	ENST00000322244	intron	30	-	902	ENSG00000033178	UBA6	25581	protein_coding	9540	1	NM_018227.6	NM_018227	4	q13.2	33	0	50.33	60.67	0.670049	0.939395	0.82957	-0.159521	0.109826
chr4	67624254	67624993	ENST00000322244	intron	29	-	739	ENSG00000033178	UBA6	25581	protein_coding	9540	1	NM_018227.6	NM_018227	4	q13.2	33	0	36.45	54.36	0.487344	0.821276	0.67053	-0.183186	0.150746
chr4	67625188	67626359	ENST00000322244	intron	28	-	1171	ENSG00000033178	UBA6	25581	protein_coding	9540	1	NM_018227.6	NM_018227	4	q13.2	33	0	37.8	58.64	0.430535	0.825345	0.644611	-0.214076	0.180734
chr4	67626478	67629070	ENST00000322244	intron	27	-	2592	ENSG00000033178	UBA6	25581	protein_coding	9540	1	NM_018227.6	NM_018227	4	q13.2	33	0	58.4	72.65	0.615549	0.934239	0.803854	-0.188305	0.130385
chr4	67629143	67630465	ENST00000322244	intron	26	-	1322	ENSG00000033178	UBA6	25581	protein_coding	9540	1	NM_018227.6	NM_018227	4	q13.2	33	0	39.33	47.38	0.580863	0.971146	0.830097	-0.249234	0.141049
chr4	67630536	67631707	ENST00000322244	intron	25	-	1171	ENSG00000033178	UBA6	25581	protein_coding	9540	1	NM_018227.6	NM_018227	4	q13.2	33	0	29.38	35.05	0.574867	0.982058	0.838231	-0.263364	0.143827
chr4	67631772	67631856	ENST00000322244	intron	24	-	84	ENSG00000033178	UBA6	25581	protein_coding	9540	1	NM_018227.6	NM_018227	4	q13.2	33	0	50.56	59.4	0.662988	0.966289	0.851178	-0.18819	0.11511
chr4	67631909	67633344	ENST00000322244	intron	23	-	1435	ENSG00000033178	UBA6	25581	protein_coding	9540	1	NM_018227.6	NM_018227	4	q13.2	33	0	62.25	71	0.733745	0.966177	0.876761	-0.143015	0.0894161
chr4	67633474	67634241	ENST00000322244	intron	22	-	767	ENSG00000033178	UBA6	25581	protein_coding	9540	1	NM_018227.6	NM_018227	4	q13.2	33	0	44.05	55.24	0.605098	0.929145	0.797429	-0.192332	0.131716
chr4	67634323	67634428	ENST00000322244	intron	21	-	105	ENSG00000033178	UBA6	25581	protein_coding	9540	1	NM_018227.6	NM_018227	4	q13.2	33	0	48.51	55.16	0.658786	0.98726	0.879442	-0.220656	0.107819
chr4	67634519	67635452	ENST00000322244	intron	20	-	933	ENSG00000033178	UBA6	25581	protein_coding	9540	1	NM_018227.6	NM_018227	4	q13.2	33	0	51.29	68.09	0.579113	0.889055	0.753268	-0.174155	0.135787
chr4	67635559	67638942	ENST00000322244	intron	19	-	3383	ENSG00000033178	UBA6	25581	protein_coding	9540	1	NM_018227.6	NM_018227	4	q13.2	33	0	65.16	96.07	0.515965	0.813832	0.678255	-0.16229	0.135577
chr4	67639125	67641150	ENST00000322244	intron	18	-	2025	ENSG00000033178	UBA6	25581	protein_coding	9540	1	NM_018227.6	NM_018227	4	q13.2	33	0	75.27	87.76	0.739382	0.945322	0.85768	-0.118298	0.0876423
chr4	67641229	67644697	ENST00000322244	intron	17	-	3468	ENSG00000033178	UBA6	25581	protein_coding	9540	1	NM_018227.6	NM_018227	4	q13.2	33	0	55.93	68.02	0.652174	0.935028	0.822258	-0.170084	0.11277
chr4	67644779	67645937	ENST00000322244	intron	16	-	1158	ENSG00000033178	UBA6	25581	protein_coding	9540	1	NM_018227.6	NM_018227	4	q13.2	33	0	41.78	50.53	0.618708	0.957779	0.826836	-0.208128	0.130943
chr4	67646017	67646723	ENST00000322244	intron	15	-	706	ENSG00000033178	UBA6	25581	protein_coding	9540	1	NM_018227.6	NM_018227	4	q13.2	33	0	34.29	60.93	0.366432	0.755217	0.562777	-0.196345	0.19244
chr4	67646792	67649067	ENST00000322244	intron	14	-	2275	ENSG00000033178	UBA6	25581	protein_coding	9540	1	NM_018227.6	NM_018227	4	q13.2	33	0	32.18	67.76	0.305744	0.64889	0.474911	-0.169168	0.173978
chr4	67649212	67662188	ENST00000322244	intron	13	-	12976	ENSG00000033178	UBA6	25581	protein_coding	9540	1	NM_018227.6	NM_018227	4	q13.2	33	0	24.8	61.56	0.225022	0.603214	0.402859	-0.177837	0.200355
chr4	67662256	67663138	ENST00000322244	intron	12	-	882	ENSG00000033178	UBA6	25581	protein_coding	9540	1	NM_018227.6	NM_018227	4	q13.2	33	0	30.36	75	0.244392	0.57927	0.4048	-0.160408	0.17447
chr4	67663216	67663884	ENST00000322244	intron	11	-	668	ENSG00000033178	UBA6	25581	protein_coding	9540	1	NM_018227.6	NM_018227	4	q13.2	33	0	46.09	96.91	0.324622	0.620308	0.475596	-0.150974	0.144713
chr4	67663948	67665188	ENST00000322244	intron	10	-	1240	ENSG00000033178	UBA6	25581	protein_coding	9540	1	NM_018227.6	NM_018227	4	q13.2	33	0	59.44	75.89	0.609765	0.906256	0.783239	-0.173474	0.123017
chr4	67665293	67668550	ENST00000322244	intron	9	-	3257	ENSG00000033178	UBA6	25581	protein_coding	9540	1	NM_018227.6	NM_018227	4	q13.2	33	0	69.04	78.25	0.776463	0.949154	0.8823	-0.105837	0.0668536
chr4	67668675	67670469	ENST00000322244	intron	8	-	1794	ENSG00000033178	UBA6	25581	protein_coding	9540	1	NM_018227.6	NM_018227	4	q13.2	33	0	88.44	101.22	0.748261	0.95507	0.87374	-0.12548	0.0813297
chr4	67670593	67673696	ENST00000322244	intron	7	-	3103	ENSG00000033178	UBA6	25581	protein_coding	9540	1	NM_018227.6	NM_018227	4	q13.2	33	0	83.82	97.82	0.744035	0.935734	0.85688	-0.112845	0.0788542
chr4	67673778	67677610	ENST00000322244	intron	6	-	3832	ENSG00000033178	UBA6	25581	protein_coding	9540	1	NM_018227.6	NM_018227	4	q13.2	33	0	64.95	78.82	0.687995	0.924971	0.824029	-0.136034	0.100941
chr4	67677723	67678438	ENST00000322244	intron	5	-	715	ENSG00000033178	UBA6	25581	protein_coding	9540	1	NM_018227.6	NM_018227	4	q13.2	33	0	66.22	75.24	0.729619	0.970043	0.880117	-0.150498	0.0899265
chr4	67678534	67681562	ENST00000322244	intron	4	-	3028	ENSG00000033178	UBA6	25581	protein_coding	9540	1	NM_018227.6	NM_018227	4	q13.2	33	0	64.4	77.84	0.686244	0.931099	0.827338	-0.141094	0.103761
chr4	67681592	67682118	ENST00000322244	intron	3	-	526	ENSG00000033178	UBA6	25581	protein_coding	9540	1	NM_018227.6	NM_018227	4	q13.2	33	0	64.58	72.22	0.780507	0.965652	0.894212	-0.113705	0.0714399
chr4	67682214	67696644	ENST00000322244	intron	2	-	14430	ENSG00000033178	UBA6	25581	protein_coding	9540	1	NM_018227.6	NM_018227	4	q13.2	33	0	47.35	66.6	0.537408	0.862694	0.710961	-0.173553	0.151733
chr4	67696708	67701048	ENST00000322244	intron	1	-	4340	ENSG00000033178	UBA6	25581	protein_coding	9540	1	NM_018227.6	NM_018227	4	q13.2	33	0	45.96	60.64	0.5759	0.899439	0.757916	-0.182016	0.141524
chr4	69727201	69730500	ENST00000310613	intron	7	-	3299	ENSG00000173597	SULT1B1	17845	protein_coding	7018	1	NM_014465.4	NM_014465	4	q13.3	8	1	112.82	144.71	0.633964	0.896011	0.779628	-0.145664	0.116383
chr4	69730682	69733412	ENST00000310613	intron	6	-	2730	ENSG00000173597	SULT1B1	17845	protein_coding	7018	1	NM_014465.4	NM_014465	4	q13.3	8	0	95.98	127.62	0.621571	0.873047	0.752076	-0.130506	0.120971
chr4	69733508	69734137	ENST00000310613	intron	5	-	629	ENSG00000173597	SULT1B1	17845	protein_coding	7018	1	NM_014465.4	NM_014465	4	q13.3	8	0	143.36	160.2	0.804391	0.959272	0.894881	-0.0904907	0.064391
chr4	69734265	69749720	ENST00000310613	intron	4	-	15455	ENSG00000173597	SULT1B1	17845	protein_coding	7018	1	NM_014465.4	NM_014465	4	q13.3	8	0	119.84	243.8	0.367342	0.622042	0.49155	-0.124208	0.130492
chr4	69749819	69754669	ENST00000310613	intron	3	-	4850	ENSG00000173597	SULT1B1	17845	protein_coding	7018	1	NM_014465.4	NM_014465	4	q13.3	8	0	134.8	218.33	0.508744	0.719431	0.617414	-0.10867	0.102017
chr4	69754799	69755069	ENST00000310613	intron	2	-	270	ENSG00000173597	SULT1B1	17845	protein_coding	7018	1	NM_014465.4	NM_014465	4	q13.3	8	0	194.33	269.64	0.608082	0.80661	0.720702	-0.11262	0.0859079
chr4	69755262	69760458	ENST00000310613	intron	1	-	5196	ENSG00000173597	SULT1B1	17845	protein_coding	7018	1	NM_014465.4	NM_014465	4	q13.3	8	0	91.15	295.07	0.18072	0.440195	0.30891	-0.12819	0.131285
chr4	70722752	70762518	ENST00000381006	intron	1	+	39766	ENSG00000018189	RUFY3	30285	protein_coding	4433	1	NM_001037442.4	NM_001037442	4	q13.3	18	0	NA	NA	NA	NA	NA	NA	NA
chr4	70762693	70763551	ENST00000381006	intron	2	+	858	ENSG00000018189	RUFY3	30285	protein_coding	4433	1	NM_001037442.4	NM_001037442	4	q13.3	18	0	51.29	54.89	0.805871	0.991514	0.934414	-0.128543	0.0570998
chr4	70763670	70764474	ENST00000381006	intron	3	+	804	ENSG00000018189	RUFY3	30285	protein_coding	4433	1	NM_001037442.4	NM_001037442	4	q13.3	18	0	22.42	25.62	0.628694	0.989029	0.875098	-0.246404	0.113931
chr4	70764577	70768537	ENST00000381006	intron	4	+	3960	ENSG00000018189	RUFY3	30285	protein_coding	4433	1	NM_001037442.4	NM_001037442	4	q13.3	18	0	34.67	37.13	0.781567	0.991527	0.933746	-0.152179	0.0577809
chr4	70768662	70773510	ENST00000381006	intron	5	+	4848	ENSG00000018189	RUFY3	30285	protein_coding	4433	1	NM_001037442.4	NM_001037442	4	q13.3	18	0	33.58	36.44	0.756719	0.988238	0.921515	-0.164796	0.0667235
chr4	70773573	70775167	ENST00000381006	intron	6	+	1594	ENSG00000018189	RUFY3	30285	protein_coding	4433	1	NM_001037442.4	NM_001037442	4	q13.3	18	0	38.36	41.64	0.776686	0.988762	0.92123	-0.144544	0.0675326
chr4	70775234	70778368	ENST00000381006	intron	7	+	3134	ENSG00000018189	RUFY3	30285	protein_coding	4433	1	NM_001037442.4	NM_001037442	4	q13.3	18	0	49.15	57.05	0.678216	0.964833	0.861525	-0.183309	0.103308
chr4	70778439	70783090	ENST00000381006	intron	8	+	4651	ENSG00000018189	RUFY3	30285	protein_coding	4433	1	NM_001037442.4	NM_001037442	4	q13.3	18	0	48.42	52.49	0.796422	0.983059	0.922461	-0.126039	0.0605971
chr4	70783184	70784795	ENST00000381006	intron	9	+	1611	ENSG00000018189	RUFY3	30285	protein_coding	4433	1	NM_001037442.4	NM_001037442	4	q13.3	18	0	40.82	47.76	0.632182	0.970079	0.85469	-0.222508	0.115389
chr4	70784880	70788805	ENST00000381006	intron	10	+	3925	ENSG00000018189	RUFY3	30285	protein_coding	4433	1	NM_001037442.4	NM_001037442	4	q13.3	18	0	26.82	33.78	0.564216	0.946176	0.793961	-0.229745	0.152215
chr4	70788974	70789494	ENST00000381006	intron	11	+	520	ENSG00000018189	RUFY3	30285	protein_coding	4433	1	NM_001037442.4	NM_001037442	4	q13.3	18	0	23.4	41.36	0.346466	0.778472	0.565764	-0.219298	0.212708
chr4	70789593	70793784	ENST00000381006	intron	12	+	4191	ENSG00000018189	RUFY3	30285	protein_coding	4433	1	NM_001037442.4	NM_001037442	4	q13.3	18	0	11.02	59.15	0.0828924	0.344579	0.186306	-0.103414	0.158273
chr4	70793905	70794794	ENST00000381006	intron	13	+	889	ENSG00000018189	RUFY3	30285	protein_coding	4433	1	NM_001037442.4	NM_001037442	4	q13.3	18	0	25.38	71.6	0.189651	0.557066	0.354469	-0.164818	0.202596
chr4	70794895	70800140	ENST00000381006	intron	14	+	5245	ENSG00000018189	RUFY3	30285	protein_coding	4433	1	NM_001037442.4	NM_001037442	4	q13.3	18	0	21.85	63.11	0.18931	0.542846	0.346221	-0.15691	0.196625
chr4	70800206	70802955	ENST00000381006	intron	15	+	2749	ENSG00000018189	RUFY3	30285	protein_coding	4433	1	NM_001037442.4	NM_001037442	4	q13.3	18	0	23.75	53.27	0.270531	0.635775	0.445842	-0.175311	0.189933
chr4	70802984	70804347	ENST00000381006	intron	16	+	1363	ENSG00000018189	RUFY3	30285	protein_coding	4433	1	NM_001037442.4	NM_001037442	4	q13.3	18	0	22.11	48.29	0.26787	0.677004	0.457859	-0.189989	0.219146
chr4	70804417	70806515	ENST00000381006	intron	17	+	2098	ENSG00000018189	RUFY3	30285	protein_coding	4433	1	NM_001037442.4	NM_001037442	4	q13.3	18	1	32.25	56.6	0.315529	0.802951	0.569788	-0.254259	0.233163
chr4	70902551	70958873	ENST00000309395	intron	1	+	56322	ENSG00000173542	MOB1B	29801	protein_coding	6930	1	NM_173468.4	NM_173468	4	q13.3	6	0	39.05	70.55	0.373301	0.768853	0.553508	-0.180207	0.215345
chr4	70959041	70969930	ENST00000309395	intron	2	+	10889	ENSG00000173542	MOB1B	29801	protein_coding	6930	1	NM_173468.4	NM_173468	4	q13.3	6	0	111.55	117.07	0.875607	0.990944	0.952849	-0.0772414	0.0380957
chr4	70970025	70975152	ENST00000309395	intron	3	+	5127	ENSG00000173542	MOB1B	29801	protein_coding	6930	1	NM_173468.4	NM_173468	4	q13.3	6	0	77.65	81.24	0.86795	0.993642	0.95581	-0.0878601	0.0378316
chr4	70975287	70979127	ENST00000309395	intron	4	+	3840	ENSG00000173542	MOB1B	29801	protein_coding	6930	1	NM_173468.4	NM_173468	4	q13.3	6	0	103.95	144.84	0.512153	0.857639	0.717688	-0.205535	0.139951
chr4	70979292	70981979	ENST00000309395	intron	5	+	2687	ENSG00000173542	MOB1B	29801	protein_coding	6930	1	NM_173468.4	NM_173468	4	q13.3	6	1	73.07	105.93	0.49749	0.835409	0.689795	-0.192305	0.145614
chr4	73076291	73076939	ENST00000358602	intron	33	-	648	ENSG00000132466	ANKRD17	23575	protein_coding	10797	1	NM_032217.5	NM_015574	4	q13.3	34	1	57.82	73.55	0.624631	0.90624	0.786132	-0.161501	0.120108
chr4	73077105	73077354	ENST00000358602	intron	32	-	249	ENSG00000132466	ANKRD17	23575	protein_coding	10797	1	NM_032217.5	NM_015574	4	q13.3	34	0	32.76	49.31	0.422402	0.871224	0.664368	-0.241966	0.206856
chr4	73077534	73078641	ENST00000358602	intron	31	-	1107	ENSG00000132466	ANKRD17	23575	protein_coding	10797	1	NM_032217.5	NM_015574	4	q13.3	34	0	48.45	58.22	0.651221	0.949035	0.832188	-0.180967	0.116847
chr4	73078891	73085248	ENST00000358602	intron	30	-	6357	ENSG00000132466	ANKRD17	23575	protein_coding	10797	1	NM_032217.5	NM_015574	4	q13.3	34	0	48.15	58.64	0.642602	0.941367	0.821112	-0.17851	0.120255
chr4	73085447	73090666	ENST00000358602	intron	29	-	5219	ENSG00000132466	ANKRD17	23575	protein_coding	10797	1	NM_032217.5	NM_015574	4	q13.3	34	0	150.13	210.75	0.554172	0.861458	0.712361	-0.158189	0.149097
chr4	73092301	73094078	ENST00000358602	intron	28	-	1777	ENSG00000132466	ANKRD17	23575	protein_coding	10797	1	NM_032217.5	NM_015574	4	q13.3	34	0	134.29	165.4	0.646748	0.927055	0.811911	-0.165162	0.115144
chr4	73094229	73097116	ENST00000358602	intron	27	-	2887	ENSG00000132466	ANKRD17	23575	protein_coding	10797	1	NM_032217.5	NM_015574	4	q13.3	34	0	91.07	110.84	0.638039	0.954017	0.821635	-0.183595	0.132382
chr4	73097273	73098072	ENST00000358602	intron	26	-	799	ENSG00000132466	ANKRD17	23575	protein_coding	10797	1	NM_032217.5	NM_015574	4	q13.3	34	0	87.91	109.11	0.640772	0.928113	0.805701	-0.164928	0.122412
chr4	73098521	73102375	ENST00000358602	intron	25	-	3854	ENSG00000132466	ANKRD17	23575	protein_coding	10797	1	NM_032217.5	NM_015574	4	q13.3	34	0	60.09	133.87	0.325009	0.580852	0.448868	-0.123859	0.131984
chr4	73102548	73113791	ENST00000358602	intron	24	-	11243	ENSG00000132466	ANKRD17	23575	protein_coding	10797	1	NM_032217.5	NM_015574	4	q13.3	34	0	63.22	135.04	0.297665	0.638878	0.468158	-0.170493	0.170721
chr4	73113909	73115820	ENST00000358602	intron	23	-	1911	ENSG00000132466	ANKRD17	23575	protein_coding	10797	1	NM_032217.5	NM_015574	4	q13.3	34	0	65.6	90	0.570464	0.853624	0.728889	-0.158424	0.124736
chr4	73115917	73118687	ENST00000358602	intron	22	-	2770	ENSG00000132466	ANKRD17	23575	protein_coding	10797	1	NM_032217.5	NM_015574	4	q13.3	34	0	46.76	65.4	0.52594	0.86921	0.714985	-0.189045	0.154226
chr4	73118851	73120161	ENST00000358602	intron	21	-	1310	ENSG00000132466	ANKRD17	23575	protein_coding	10797	1	NM_032217.5	NM_015574	4	q13.3	34	0	74.71	104.45	0.543117	0.85875	0.71527	-0.172154	0.143479
chr4	73120338	73120880	ENST00000358602	intron	20	-	542	ENSG00000132466	ANKRD17	23575	protein_coding	10797	1	NM_032217.5	NM_015574	4	q13.3	34	0	68.71	85.49	0.658848	0.909172	0.80372	-0.144872	0.105452
chr4	73121095	73121616	ENST00000358602	intron	19	-	521	ENSG00000132466	ANKRD17	23575	protein_coding	10797	1	NM_032217.5	NM_015574	4	q13.3	34	0	130.53	150.67	0.746492	0.950093	0.86633	-0.119838	0.0837622
chr4	73121760	73124912	ENST00000358602	intron	18	-	3152	ENSG00000132466	ANKRD17	23575	protein_coding	10797	1	NM_032217.5	NM_015574	4	q13.3	34	0	109.45	131.78	0.700897	0.927442	0.830551	-0.129654	0.0968906
chr4	73125059	73125200	ENST00000358602	intron	17	-	141	ENSG00000132466	ANKRD17	23575	protein_coding	10797	1	NM_032217.5	NM_015574	4	q13.3	34	0	75.71	87.95	0.698639	0.962281	0.86083	-0.162191	0.101451
chr4	73125313	73135116	ENST00000358602	intron	16	-	9803	ENSG00000132466	ANKRD17	23575	protein_coding	10797	1	NM_032217.5	NM_015574	4	q13.3	34	0	66.6	95.65	0.506673	0.854609	0.696289	-0.189615	0.15832
chr4	73135266	73139530	ENST00000358602	intron	15	-	4264	ENSG00000132466	ANKRD17	23575	protein_coding	10797	1	NM_032217.5	NM_015574	4	q13.3	34	0	54.51	139.82	0.262309	0.524714	0.389858	-0.127549	0.134856
chr4	73140284	73141740	ENST00000358602	intron	14	-	1456	ENSG00000132466	ANKRD17	23575	protein_coding	10797	1	NM_032217.5	NM_015574	4	q13.3	34	0	60.35	127.16	0.349555	0.611829	0.474599	-0.125044	0.13723
chr4	73141844	73142241	ENST00000358602	intron	13	-	397	ENSG00000132466	ANKRD17	23575	protein_coding	10797	1	NM_032217.5	NM_015574	4	q13.3	34	0	118.78	136.51	0.760689	0.947624	0.870119	-0.109431	0.0775048
chr4	73142386	73142639	ENST00000358602	intron	12	-	253	ENSG00000132466	ANKRD17	23575	protein_coding	10797	1	NM_032217.5	NM_015574	4	q13.3	34	0	103.15	123.84	0.727997	0.9155	0.83293	-0.104932	0.0825702
chr4	73142768	73144744	ENST00000358602	intron	11	-	1976	ENSG00000132466	ANKRD17	23575	protein_coding	10797	1	NM_032217.5	NM_015574	4	q13.3	34	0	70.98	88.71	0.64165	0.918367	0.800135	-0.158485	0.118232
chr4	73144833	73146763	ENST00000358602	intron	10	-	1930	ENSG00000132466	ANKRD17	23575	protein_coding	10797	1	NM_032217.5	NM_015574	4	q13.3	34	0	60.42	68.78	0.715781	0.974117	0.878453	-0.162672	0.0956645
chr4	73146874	73147240	ENST00000358602	intron	9	-	366	ENSG00000132466	ANKRD17	23575	protein_coding	10797	1	NM_032217.5	NM_015574	4	q13.3	34	0	88.65	109.18	0.671599	0.912942	0.811962	-0.140363	0.10098
chr4	73147433	73148812	ENST00000358602	intron	8	-	1379	ENSG00000132466	ANKRD17	23575	protein_coding	10797	1	NM_032217.5	NM_015574	4	q13.3	34	0	83.22	104.44	0.644312	0.905982	0.796821	-0.152509	0.10916
chr4	73149051	73151429	ENST00000358602	intron	7	-	2378	ENSG00000132466	ANKRD17	23575	protein_coding	10797	1	NM_032217.5	NM_015574	4	q13.3	34	0	47.11	63.15	0.574795	0.881375	0.746002	-0.171206	0.135373
chr4	73151525	73153879	ENST00000358602	intron	6	-	2354	ENSG00000132466	ANKRD17	23575	protein_coding	10797	1	NM_032217.5	NM_015574	4	q13.3	34	0	73.31	91.85	0.661197	0.904918	0.798149	-0.136952	0.106769
chr4	73154114	73155630	ENST00000358602	intron	5	-	1516	ENSG00000132466	ANKRD17	23575	protein_coding	10797	1	NM_032217.5	NM_015574	4	q13.3	34	0	33.8	43.78	0.588084	0.904687	0.772042	-0.183958	0.132645
chr4	73155779	73156018	ENST00000358602	intron	4	-	239	ENSG00000132466	ANKRD17	23575	protein_coding	10797	1	NM_032217.5	NM_015574	4	q13.3	34	0	76.07	81.82	0.807768	0.990924	0.929724	-0.121956	0.0611999
chr4	73156167	73161191	ENST00000358602	intron	3	-	5024	ENSG00000132466	ANKRD17	23575	protein_coding	10797	1	NM_032217.5	NM_015574	4	q13.3	34	0	68.24	94.8	0.540656	0.870687	0.719831	-0.179175	0.150855
chr4	73161349	73177379	ENST00000358602	intron	2	-	16030	ENSG00000132466	ANKRD17	23575	protein_coding	10797	1	NM_032217.5	NM_015574	4	q13.3	34	0	54.31	78.67	0.535312	0.828913	0.690352	-0.15504	0.138561
chr4	73177534	73258275	ENST00000358602	intron	1	-	80741	ENSG00000132466	ANKRD17	23575	protein_coding	10797	1	NM_032217.5	NM_015574	4	q13.3	34	0	48.76	66.73	0.528852	0.892381	0.730706	-0.201854	0.161675
chr4	74158282	74174505	ENST00000325278	intron	1	+	16223	ENSG00000163738	MTHFD2L	31865	protein_coding	2355	1	NM_001144978.3	NM_001351314	4	q13.3	8	0	NA	NA	NA	NA	NA	NA	NA
chr4	74174691	74175280	ENST00000325278	intron	2	+	589	ENSG00000163738	MTHFD2L	31865	protein_coding	2355	1	NM_001144978.3	NM_001351314	4	q13.3	8	0	11.11	14.87	0.329401	0.96892	0.747142	-0.417741	0.221778
chr4	74175404	74199793	ENST00000325278	intron	3	+	24389	ENSG00000163738	MTHFD2L	31865	protein_coding	2355	1	NM_001144978.3	NM_001351314	4	q13.3	8	0	6.51	17.89	0.0640315	0.765012	0.36389	-0.299859	0.401121
chr4	74199947	74201262	ENST00000325278	intron	4	+	1315	ENSG00000163738	MTHFD2L	31865	protein_coding	2355	1	NM_001144978.3	NM_001351314	4	q13.3	8	0	7.05	7.96	0.503076	0.986446	0.885678	-0.382602	0.100768
chr4	74201371	74225301	ENST00000325278	intron	5	+	23930	ENSG00000163738	MTHFD2L	31865	protein_coding	2355	1	NM_001144978.3	NM_001351314	4	q13.3	8	0	NA	NA	NA	NA	NA	NA	NA
chr4	74225395	74281424	ENST00000325278	intron	6	+	56029	ENSG00000163738	MTHFD2L	31865	protein_coding	2355	1	NM_001144978.3	NM_001351314	4	q13.3	8	0	NA	NA	NA	NA	NA	NA	NA
chr4	74281551	74301696	ENST00000325278	intron	7	+	20145	ENSG00000163738	MTHFD2L	31865	protein_coding	2355	1	NM_001144978.3	NM_001351314	4	q13.3	8	1	NA	NA	NA	NA	NA	NA	NA
chr4	74933371	75012424	ENST00000307428	intron	1	+	79053	ENSG00000169116	PARM1	24536	protein_coding	5011	1	NM_015393.4	NM_015393	4	q13.3	4	0	NA	NA	NA	NA	NA	NA	NA
chr4	75013151	75033882	ENST00000307428	intron	2	+	20731	ENSG00000169116	PARM1	24536	protein_coding	5011	1	NM_015393.4	NM_015393	4	q13.3	4	0	NA	NA	NA	NA	NA	NA	NA
chr4	75033962	75046162	ENST00000307428	intron	3	+	12200	ENSG00000169116	PARM1	24536	protein_coding	5011	1	NM_015393.4	NM_015393	4	q13.3	4	1	NA	NA	NA	NA	NA	NA	NA
chr4	75724886	75752372	ENST00000514213	intron	1	+	27486	ENSG00000138768	USO1	30904	protein_coding	4123	1	NM_003715.4	NM_003715	4	q21.1	24	0	71.89	90.4	0.614157	0.91597	0.795243	-0.181087	0.120727
chr4	75752460	75752539	ENST00000514213	intron	2	+	79	ENSG00000138768	USO1	30904	protein_coding	4123	1	NM_003715.4	NM_003715	4	q21.1	24	0	108.18	117.89	0.792626	0.988456	0.917635	-0.125009	0.0708211
chr4	75752605	75757496	ENST00000514213	intron	3	+	4891	ENSG00000138768	USO1	30904	protein_coding	4123	1	NM_003715.4	NM_003715	4	q21.1	24	0	94.44	107.18	0.786156	0.945152	0.881135	-0.0949782	0.0640171
chr4	75757574	75770438	ENST00000514213	intron	4	+	12864	ENSG00000138768	USO1	30904	protein_coding	4123	1	NM_003715.4	NM_003715	4	q21.1	24	0	69.91	92.96	0.614346	0.867505	0.752044	-0.137698	0.115461
chr4	75770540	75770821	ENST00000514213	intron	5	+	281	ENSG00000138768	USO1	30904	protein_coding	4123	1	NM_003715.4	NM_003715	4	q21.1	24	0	130.89	140.38	0.857941	0.975755	0.932398	-0.0744568	0.0433574
chr4	75770925	75771081	ENST00000514213	intron	6	+	156	ENSG00000138768	USO1	30904	protein_coding	4123	1	NM_003715.4	NM_003715	4	q21.1	24	0	112.95	133.18	0.734293	0.938496	0.8481	-0.113808	0.0903953
chr4	75771138	75774675	ENST00000514213	intron	7	+	3537	ENSG00000138768	USO1	30904	protein_coding	4123	1	NM_003715.4	NM_003715	4	q21.1	24	0	114.15	139.98	0.698417	0.901024	0.815474	-0.117057	0.08555
chr4	75774797	75782679	ENST00000514213	intron	8	+	7882	ENSG00000138768	USO1	30904	protein_coding	4123	1	NM_003715.4	NM_003715	4	q21.1	24	0	62.02	80.07	0.596629	0.9101	0.774572	-0.177943	0.135527
chr4	75782859	75787061	ENST00000514213	intron	9	+	4202	ENSG00000138768	USO1	30904	protein_coding	4123	1	NM_003715.4	NM_003715	4	q21.1	24	0	75.65	83.91	0.802189	0.962885	0.901561	-0.0993722	0.0613238
chr4	75787203	75790149	ENST00000514213	intron	10	+	2946	ENSG00000138768	USO1	30904	protein_coding	4123	1	NM_003715.4	NM_003715	4	q21.1	24	0	81.67	100.49	0.665957	0.921089	0.812718	-0.14676	0.108372
chr4	75790239	75790642	ENST00000514213	intron	11	+	403	ENSG00000138768	USO1	30904	protein_coding	4123	1	NM_003715.4	NM_003715	4	q21.1	24	0	50.33	81.04	0.431713	0.787167	0.621051	-0.189339	0.166115
chr4	75790798	75793689	ENST00000514213	intron	12	+	2891	ENSG00000138768	USO1	30904	protein_coding	4123	1	NM_003715.4	NM_003715	4	q21.1	24	0	39.11	59.49	0.504702	0.792558	0.657421	-0.152719	0.135136
chr4	75793902	75799621	ENST00000514213	intron	13	+	5719	ENSG00000138768	USO1	30904	protein_coding	4123	1	NM_003715.4	NM_003715	4	q21.1	24	0	41.36	104.04	0.214054	0.59475	0.397539	-0.183486	0.19721
chr4	75799733	75800350	ENST00000514213	intron	14	+	617	ENSG00000138768	USO1	30904	protein_coding	4123	1	NM_003715.4	NM_003715	4	q21.1	24	0	27.69	59.29	0.264199	0.681451	0.467026	-0.202828	0.214424
chr4	75800470	75800617	ENST00000514213	intron	15	+	147	ENSG00000138768	USO1	30904	protein_coding	4123	1	NM_003715.4	NM_003715	4	q21.1	24	0	79.75	90.64	0.744409	0.966035	0.879854	-0.135445	0.0861805
chr4	75800800	75801078	ENST00000514213	intron	16	+	278	ENSG00000138768	USO1	30904	protein_coding	4123	1	NM_003715.4	NM_003715	4	q21.1	24	0	107.25	123.05	0.766428	0.945049	0.871597	-0.105169	0.0734526
chr4	75801201	75804133	ENST00000514213	intron	17	+	2932	ENSG00000138768	USO1	30904	protein_coding	4123	1	NM_003715.4	NM_003715	4	q21.1	24	0	83.2	95.33	0.745836	0.957811	0.872758	-0.126921	0.0850531
chr4	75804273	75805139	ENST00000514213	intron	18	+	866	ENSG00000138768	USO1	30904	protein_coding	4123	1	NM_003715.4	NM_003715	4	q21.1	24	0	81.8	105.76	0.613878	0.899198	0.773449	-0.159571	0.125749
chr4	75805304	75806485	ENST00000514213	intron	19	+	1181	ENSG00000138768	USO1	30904	protein_coding	4123	1	NM_003715.4	NM_003715	4	q21.1	24	0	83.6	96.24	0.745799	0.950966	0.868662	-0.122862	0.0823043
chr4	75806573	75808952	ENST00000514213	intron	20	+	2379	ENSG00000138768	USO1	30904	protein_coding	4123	1	NM_003715.4	NM_003715	4	q21.1	24	0	73.58	84.69	0.710389	0.959376	0.868816	-0.158427	0.0905601
chr4	75809052	75810431	ENST00000514213	intron	21	+	1379	ENSG00000138768	USO1	30904	protein_coding	4123	1	NM_003715.4	NM_003715	4	q21.1	24	0	110.6	116.78	0.848389	0.990578	0.94708	-0.0986905	0.0434982
chr4	75810540	75812159	ENST00000514213	intron	22	+	1619	ENSG00000138768	USO1	30904	protein_coding	4123	1	NM_003715.4	NM_003715	4	q21.1	24	0	83.44	92.42	0.760219	0.979735	0.902835	-0.142616	0.0769
chr4	75812376	75813205	ENST00000514213	intron	23	+	829	ENSG00000138768	USO1	30904	protein_coding	4123	1	NM_003715.4	NM_003715	4	q21.1	24	1	53.84	62.67	0.680838	0.961898	0.859103	-0.178265	0.102795
chr4	77048663	77055149	ENST00000237654	intron	6	-	6486	ENSG00000118816	CCNI	1595	protein_coding	2759	1	NM_006835.3	NM_001348134	4	q21.1	7	1	1959.36	2198.98	0.854296	0.92396	0.891031	-0.0367356	0.0329287
chr4	77055381	77055961	ENST00000237654	intron	5	-	580	ENSG00000118816	CCNI	1595	protein_coding	2759	1	NM_006835.3	NM_001348134	4	q21.1	7	0	1579.33	1721.22	0.879731	0.943477	0.917564	-0.0378328	0.0259128
chr4	77056103	77056248	ENST00000237654	intron	4	-	145	ENSG00000118816	CCNI	1595	protein_coding	2759	1	NM_006835.3	NM_001348134	4	q21.1	7	0	1116.13	1194.42	0.868215	0.980522	0.934454	-0.0662386	0.0460682
chr4	77056324	77058506	ENST00000237654	intron	3	-	2182	ENSG00000118816	CCNI	1595	protein_coding	2759	1	NM_006835.3	NM_001348134	4	q21.1	7	0	986.25	1141	0.803939	0.908532	0.864373	-0.0604339	0.0441591
chr4	77058636	77066248	ENST00000237654	intron	2	-	7612	ENSG00000118816	CCNI	1595	protein_coding	2759	1	NM_006835.3	NM_001348134	4	q21.1	7	0	1522.29	1772.29	0.803687	0.900277	0.85894	-0.0552523	0.0413371
chr4	77066406	77075471	ENST00000237654	intron	1	-	9065	ENSG00000118816	CCNI	1595	protein_coding	2759	1	NM_006835.3	NM_001348134	4	q21.1	7	0	897.27	964.69	0.877038	0.965193	0.930112	-0.0530747	0.0350805
chr4	77720644	77726166	ENST00000504123	intron	11	-	5522	ENSG00000138767	CNOT6L	18042	protein_coding	8772	1	NM_144571.3	NM_144571	4	q21.1	12	1	202.27	310.11	0.535361	0.756974	0.652252	-0.116891	0.104721
chr4	77726370	77728853	ENST00000504123	intron	10	-	2483	ENSG00000138767	CNOT6L	18042	protein_coding	8772	1	NM_144571.3	NM_144571	4	q21.1	12	0	163.49	207.15	0.695418	0.867815	0.789235	-0.0938164	0.0785799
chr4	77729082	77731386	ENST00000504123	intron	9	-	2304	ENSG00000138767	CNOT6L	18042	protein_coding	8772	1	NM_144571.3	NM_144571	4	q21.1	12	0	98.85	129.71	0.635501	0.868715	0.762085	-0.126584	0.106631
chr4	77731539	77742140	ENST00000504123	intron	8	-	10601	ENSG00000138767	CNOT6L	18042	protein_coding	8772	1	NM_144571.3	NM_144571	4	q21.1	12	0	170.76	225.6	0.64829	0.847012	0.756915	-0.108625	0.0900976
chr4	77742296	77744717	ENST00000504123	intron	7	-	2421	ENSG00000138767	CNOT6L	18042	protein_coding	8772	1	NM_144571.3	NM_144571	4	q21.1	12	0	145.49	275.69	0.393868	0.653334	0.52773	-0.133862	0.125603
chr4	77744876	77748315	ENST00000504123	intron	6	-	3439	ENSG00000138767	CNOT6L	18042	protein_coding	8772	1	NM_144571.3	NM_144571	4	q21.1	12	0	172.36	238.18	0.550768	0.856952	0.723654	-0.172886	0.133298
chr4	77748385	77756861	ENST00000504123	intron	5	-	8476	ENSG00000138767	CNOT6L	18042	protein_coding	8772	1	NM_144571.3	NM_144571	4	q21.1	12	0	176.53	213.38	0.739113	0.898912	0.827303	-0.0881907	0.0716089
chr4	77756952	77773080	ENST00000504123	intron	4	-	16128	ENSG00000138767	CNOT6L	18042	protein_coding	8772	1	NM_144571.3	NM_144571	4	q21.1	12	0	207.82	242.82	0.769805	0.920838	0.85586	-0.0860557	0.0649781
chr4	77773167	77774529	ENST00000504123	intron	3	-	1362	ENSG00000138767	CNOT6L	18042	protein_coding	8772	1	NM_144571.3	NM_144571	4	q21.1	12	0	205.96	245.78	0.746441	0.908748	0.837985	-0.0915441	0.070763
chr4	77774717	77776270	ENST00000504123	intron	2	-	1553	ENSG00000138767	CNOT6L	18042	protein_coding	8772	1	NM_144571.3	NM_144571	4	q21.1	12	0	209.76	257.38	0.74772	0.879288	0.814982	-0.0672613	0.0643058
chr4	77776393	77819303	ENST00000504123	intron	1	-	42910	ENSG00000138767	CNOT6L	18042	protein_coding	8772	1	NM_144571.3	NM_144571	4	q21.1	12	0	23.75	240.2	0.0646092	0.137899	0.0988759	-0.0342667	0.0390235
chr4	78776722	78826036	ENST00000502613	intron	1	+	49314	ENSG00000138756	BMP2K	18041	protein_coding	8012	1	NM_198892.2	NM_198892	4	q21.21	16	0	125.96	190.42	0.540777	0.77662	0.661485	-0.120708	0.115135
chr4	78826156	78833581	ENST00000502613	intron	2	+	7425	ENSG00000138756	BMP2K	18041	protein_coding	8012	1	NM_198892.2	NM_198892	4	q21.21	16	0	192.69	233.13	0.745549	0.890209	0.826535	-0.0809854	0.0636742
chr4	78833688	78842384	ENST00000502613	intron	3	+	8696	ENSG00000138756	BMP2K	18041	protein_coding	8012	1	NM_198892.2	NM_198892	4	q21.21	16	0	209.76	248.42	0.74192	0.916998	0.844376	-0.102457	0.0726215
chr4	78842528	78844927	ENST00000502613	intron	4	+	2399	ENSG00000138756	BMP2K	18041	protein_coding	8012	1	NM_198892.2	NM_198892	4	q21.21	16	0	187.36	254.31	0.604563	0.84507	0.736739	-0.132176	0.108332
chr4	78845050	78847187	ENST00000502613	intron	5	+	2137	ENSG00000138756	BMP2K	18041	protein_coding	8012	1	NM_198892.2	NM_198892	4	q21.21	16	0	98.67	167.13	0.420576	0.740063	0.590379	-0.169803	0.149684
chr4	78847270	78850923	ENST00000502613	intron	6	+	3653	ENSG00000138756	BMP2K	18041	protein_coding	8012	1	NM_198892.2	NM_198892	4	q21.21	16	0	129.85	191.35	0.511078	0.81439	0.678599	-0.167522	0.13579
chr4	78851057	78859583	ENST00000502613	intron	7	+	8526	ENSG00000138756	BMP2K	18041	protein_coding	8012	1	NM_198892.2	NM_198892	4	q21.21	16	0	216.85	250.44	0.765104	0.930918	0.865876	-0.100772	0.0650416
chr4	78859688	78861388	ENST00000502613	intron	8	+	1700	ENSG00000138756	BMP2K	18041	protein_coding	8012	1	NM_198892.2	NM_198892	4	q21.21	16	0	229.49	244.49	0.865567	0.979557	0.938648	-0.073081	0.040909
chr4	78861469	78865556	ENST00000502613	intron	9	+	4087	ENSG00000138756	BMP2K	18041	protein_coding	8012	1	NM_198892.2	NM_198892	4	q21.21	16	0	256.11	313.56	0.678205	0.918712	0.816781	-0.138576	0.101931
chr4	78865721	78870782	ENST00000502613	intron	10	+	5061	ENSG00000138756	BMP2K	18041	protein_coding	8012	1	NM_198892.2	NM_198892	4	q21.21	16	0	142.96	312.29	0.216509	0.694366	0.45778	-0.241271	0.236586
chr4	78871061	78871849	ENST00000502613	intron	11	+	788	ENSG00000138756	BMP2K	18041	protein_coding	8012	1	NM_198892.2	NM_198892	4	q21.21	16	0	106.45	130.38	0.629167	0.939748	0.81646	-0.187293	0.123288
chr4	78871949	78872613	ENST00000502613	intron	12	+	664	ENSG00000138756	BMP2K	18041	protein_coding	8012	1	NM_198892.2	NM_198892	4	q21.21	16	0	248.4	313.25	0.641836	0.898785	0.792977	-0.151141	0.105808
chr4	78872799	78878733	ENST00000502613	intron	13	+	5934	ENSG00000138756	BMP2K	18041	protein_coding	8012	1	NM_198892.2	NM_198892	4	q21.21	16	0	144.45	203.25	0.562004	0.830643	0.710701	-0.148697	0.119942
chr4	78878892	78887173	ENST00000502613	intron	14	+	8281	ENSG00000138756	BMP2K	18041	protein_coding	8012	1	NM_198892.2	NM_198892	4	q21.21	16	0	59.55	260.84	0.156711	0.321535	0.228301	-0.0715899	0.0932341
chr4	78887285	78910609	ENST00000502613	intron	15	+	23324	ENSG00000138756	BMP2K	18041	protein_coding	8012	1	NM_198892.2	NM_198892	4	q21.21	16	1	38.29	134.16	0.193826	0.393475	0.285405	-0.0915795	0.10807
chr4	79907468	79977620	ENST00000403729	intron	16	-	70152	ENSG00000163297	ANTXR2	21732	protein_coding	8419	1	NM_058172.6	NM_058172	4	q21.21	17	1	143.02	284.67	0.348859	0.656158	0.502406	-0.153547	0.153751
chr4	79977702	79978006	ENST00000403729	intron	15	-	304	ENSG00000163297	ANTXR2	21732	protein_coding	8419	1	NM_058172.6	NM_058172	4	q21.21	17	0	200.8	233.58	0.724553	0.955933	0.859663	-0.13511	0.0962706
chr4	79978175	79983877	ENST00000403729	intron	14	-	5702	ENSG00000163297	ANTXR2	21732	protein_coding	8419	1	NM_058172.6	NM_058172	4	q21.21	17	0	151.64	196.42	0.635327	0.888687	0.772019	-0.136692	0.116668
chr4	79983971	79984818	ENST00000403729	intron	13	-	847	ENSG00000163297	ANTXR2	21732	protein_coding	8419	1	NM_058172.6	NM_058172	4	q21.21	17	0	140.2	182.89	0.583178	0.929148	0.766581	-0.183403	0.162567
chr4	79984864	80008520	ENST00000403729	intron	12	-	23656	ENSG00000163297	ANTXR2	21732	protein_coding	8419	1	NM_058172.6	NM_058172	4	q21.21	17	0	115.49	157.76	0.607982	0.842473	0.732061	-0.124079	0.110412
chr4	80008617	80018897	ENST00000403729	intron	11	-	10280	ENSG00000163297	ANTXR2	21732	protein_coding	8419	1	NM_058172.6	NM_058172	4	q21.21	17	0	130.27	141.36	0.840448	0.969559	0.921548	-0.0811003	0.0480109
chr4	80018977	80031622	ENST00000403729	intron	10	-	12645	ENSG00000163297	ANTXR2	21732	protein_coding	8419	1	NM_058172.6	NM_058172	4	q21.21	17	0	158.82	227.02	0.504139	0.903223	0.699586	-0.195447	0.203637
chr4	80031693	80033471	ENST00000403729	intron	9	-	1778	ENSG00000163297	ANTXR2	21732	protein_coding	8419	1	NM_058172.6	NM_058172	4	q21.21	17	0	147.96	198.58	0.63082	0.854109	0.74509	-0.11427	0.109018
chr4	80033571	80035971	ENST00000403729	intron	8	-	2400	ENSG00000163297	ANTXR2	21732	protein_coding	8419	1	NM_058172.6	NM_058172	4	q21.21	17	0	130.13	155.11	0.70705	0.936177	0.838953	-0.131903	0.0972242
chr4	80036033	80054271	ENST00000403729	intron	7	-	18238	ENSG00000163297	ANTXR2	21732	protein_coding	8419	1	NM_058172.6	NM_058172	4	q21.21	17	0	200.87	288.58	0.594467	0.798315	0.696063	-0.101597	0.102252
chr4	80054353	80055149	ENST00000403729	intron	6	-	796	ENSG00000163297	ANTXR2	21732	protein_coding	8419	1	NM_058172.6	NM_058172	4	q21.21	17	0	176.36	207.71	0.766915	0.918366	0.849068	-0.0821536	0.0692975
chr4	80055219	80055359	ENST00000403729	intron	5	-	140	ENSG00000163297	ANTXR2	21732	protein_coding	8419	1	NM_058172.6	NM_058172	4	q21.21	17	0	304.51	330	0.868214	0.961297	0.922758	-0.0545441	0.0385392
chr4	80055468	80055931	ENST00000403729	intron	4	-	463	ENSG00000163297	ANTXR2	21732	protein_coding	8419	1	NM_058172.6	NM_058172	4	q21.21	17	0	327	346.49	0.903645	0.972113	0.94375	-0.0401048	0.0283626
chr4	80056014	80069435	ENST00000403729	intron	3	-	13421	ENSG00000163297	ANTXR2	21732	protein_coding	8419	1	NM_058172.6	NM_058172	4	q21.21	17	0	153.11	216.98	0.612134	0.786157	0.705641	-0.0935074	0.0805156
chr4	80069508	80071582	ENST00000403729	intron	2	-	2074	ENSG00000163297	ANTXR2	21732	protein_coding	8419	1	NM_058172.6	NM_058172	4	q21.21	17	0	117.02	149.98	0.647994	0.881979	0.780237	-0.132244	0.101741
chr4	80071655	80072408	ENST00000403729	intron	1	-	753	ENSG00000163297	ANTXR2	21732	protein_coding	8419	1	NM_058172.6	NM_058172	4	q21.21	17	0	79.27	159.58	0.377913	0.613279	0.496741	-0.118829	0.116538
chr4	81089804	81092385	ENST00000264399	intron	18	-	2581	ENSG00000138669	PRKG2	9416	protein_coding	4922	1	NM_006259.3	NM_006259	4	q21.21	19	1	NA	NA	NA	NA	NA	NA	NA
chr4	81092453	81104369	ENST00000264399	intron	17	-	11916	ENSG00000138669	PRKG2	9416	protein_coding	4922	1	NM_006259.3	NM_006259	4	q21.21	19	0	NA	NA	NA	NA	NA	NA	NA
chr4	81104433	81105812	ENST00000264399	intron	16	-	1379	ENSG00000138669	PRKG2	9416	protein_coding	4922	1	NM_006259.3	NM_006259	4	q21.21	19	0	NA	NA	NA	NA	NA	NA	NA
chr4	81105936	81110447	ENST00000264399	intron	15	-	4511	ENSG00000138669	PRKG2	9416	protein_coding	4922	1	NM_006259.3	NM_006259	4	q21.21	19	0	NA	NA	NA	NA	NA	NA	NA
chr4	81110612	81135154	ENST00000264399	intron	14	-	24542	ENSG00000138669	PRKG2	9416	protein_coding	4922	1	NM_006259.3	NM_006259	4	q21.21	19	0	NA	NA	NA	NA	NA	NA	NA
chr4	81135297	81137392	ENST00000264399	intron	13	-	2095	ENSG00000138669	PRKG2	9416	protein_coding	4922	1	NM_006259.3	NM_006259	4	q21.21	19	0	NA	NA	NA	NA	NA	NA	NA
chr4	81137483	81140532	ENST00000264399	intron	12	-	3049	ENSG00000138669	PRKG2	9416	protein_coding	4922	1	NM_006259.3	NM_006259	4	q21.21	19	0	NA	NA	NA	NA	NA	NA	NA
chr4	81140670	81142793	ENST00000264399	intron	11	-	2123	ENSG00000138669	PRKG2	9416	protein_coding	4922	1	NM_006259.3	NM_006259	4	q21.21	19	0	NA	NA	NA	NA	NA	NA	NA
chr4	81142948	81144231	ENST00000264399	intron	10	-	1283	ENSG00000138669	PRKG2	9416	protein_coding	4922	1	NM_006259.3	NM_006259	4	q21.21	19	0	NA	NA	NA	NA	NA	NA	NA
chr4	81144331	81148883	ENST00000264399	intron	9	-	4552	ENSG00000138669	PRKG2	9416	protein_coding	4922	1	NM_006259.3	NM_006259	4	q21.21	19	0	NA	NA	NA	NA	NA	NA	NA
chr4	81148953	81151959	ENST00000264399	intron	8	-	3006	ENSG00000138669	PRKG2	9416	protein_coding	4922	1	NM_006259.3	NM_006259	4	q21.21	19	0	NA	NA	NA	NA	NA	NA	NA
chr4	81152055	81153643	ENST00000264399	intron	7	-	1588	ENSG00000138669	PRKG2	9416	protein_coding	4922	1	NM_006259.3	NM_006259	4	q21.21	19	0	NA	NA	NA	NA	NA	NA	NA
chr4	81153722	81167160	ENST00000264399	intron	6	-	13438	ENSG00000138669	PRKG2	9416	protein_coding	4922	1	NM_006259.3	NM_006259	4	q21.21	19	0	NA	NA	NA	NA	NA	NA	NA
chr4	81167225	81169662	ENST00000264399	intron	5	-	2437	ENSG00000138669	PRKG2	9416	protein_coding	4922	1	NM_006259.3	NM_006259	4	q21.21	19	0	NA	NA	NA	NA	NA	NA	NA
chr4	81169769	81171690	ENST00000264399	intron	4	-	1921	ENSG00000138669	PRKG2	9416	protein_coding	4922	1	NM_006259.3	NM_006259	4	q21.21	19	0	NA	NA	NA	NA	NA	NA	NA
chr4	81171805	81174792	ENST00000264399	intron	3	-	2987	ENSG00000138669	PRKG2	9416	protein_coding	4922	1	NM_006259.3	NM_006259	4	q21.21	19	0	NA	NA	NA	NA	NA	NA	NA
chr4	81174960	81204586	ENST00000264399	intron	2	-	29626	ENSG00000138669	PRKG2	9416	protein_coding	4922	1	NM_006259.3	NM_006259	4	q21.21	19	0	NA	NA	NA	NA	NA	NA	NA
chr4	81205061	81214935	ENST00000264399	intron	1	-	9874	ENSG00000138669	PRKG2	9416	protein_coding	4922	1	NM_006259.3	NM_006259	4	q21.21	19	0	NA	NA	NA	NA	NA	NA	NA
chr4	82430914	82447919	ENST00000273920	intron	1	+	17005	ENSG00000145293	ENOPH1	24599	protein_coding	2083	1	NM_021204.5	NM_021204	4	q21.22	6	0	20	43.16	0.26487	0.655217	0.463392	-0.198522	0.191825
chr4	82448022	82451042	ENST00000273920	intron	2	+	3020	ENSG00000145293	ENOPH1	24599	protein_coding	2083	1	NM_021204.5	NM_021204	4	q21.22	6	0	21.98	37.69	0.342572	0.80764	0.583179	-0.240607	0.224461
chr4	82451246	82454721	ENST00000273920	intron	3	+	3475	ENSG00000145293	ENOPH1	24599	protein_coding	2083	1	NM_021204.5	NM_021204	4	q21.22	6	0	37.93	62.16	0.408387	0.793197	0.610199	-0.201812	0.182998
chr4	82454855	82456914	ENST00000273920	intron	4	+	2059	ENSG00000145293	ENOPH1	24599	protein_coding	2083	1	NM_021204.5	NM_021204	4	q21.22	6	0	28.22	44.24	0.454929	0.796204	0.637884	-0.182955	0.15832
chr4	82457039	82459980	ENST00000273920	intron	5	+	2941	ENSG00000145293	ENOPH1	24599	protein_coding	2083	1	NM_021204.5	NM_021204	4	q21.22	6	1	42.31	59.89	0.510925	0.860019	0.706462	-0.195537	0.153557
chr4	82631518	82636590	ENST00000319540	intron	4	-	5072	ENSG00000145284	SCD5	21088	protein_coding	3040	1	NM_001037582.3	NM_001037582	4	q21.22	5	1	NA	NA	NA	NA	NA	NA	NA
chr4	82636824	82680706	ENST00000319540	intron	3	-	43882	ENSG00000145284	SCD5	21088	protein_coding	3040	1	NM_001037582.3	NM_001037582	4	q21.22	5	0	NA	NA	NA	NA	NA	NA	NA
chr4	82680913	82705282	ENST00000319540	intron	2	-	24369	ENSG00000145284	SCD5	21088	protein_coding	3040	1	NM_001037582.3	NM_001037582	4	q21.22	5	0	NA	NA	NA	NA	NA	NA	NA
chr4	82705414	82798305	ENST00000319540	intron	1	-	92891	ENSG00000145284	SCD5	21088	protein_coding	3040	1	NM_001037582.3	NM_001037582	4	q21.22	5	0	NA	NA	NA	NA	NA	NA	NA
chr4	82928304	82930942	ENST00000340417	intron	12	-	2638	ENSG00000189308	LIN54	25397	protein_coding	6121	1	NM_194282.4	NM_194282	4	q21.22	13	1	39.25	66.98	0.398572	0.754995	0.585996	-0.187424	0.168999
chr4	82931146	82935980	ENST00000340417	intron	11	-	4834	ENSG00000189308	LIN54	25397	protein_coding	6121	1	NM_194282.4	NM_194282	4	q21.22	13	0	42.09	59.47	0.488021	0.885945	0.707752	-0.219731	0.178193
chr4	82936119	82936278	ENST00000340417	intron	10	-	159	ENSG00000189308	LIN54	25397	protein_coding	6121	1	NM_194282.4	NM_194282	4	q21.22	13	0	39.75	49.45	0.582702	0.951945	0.803842	-0.22114	0.148102
chr4	82936382	82937226	ENST00000340417	intron	9	-	844	ENSG00000189308	LIN54	25397	protein_coding	6121	1	NM_194282.4	NM_194282	4	q21.22	13	0	30.87	33.02	0.789292	0.989536	0.934888	-0.145596	0.0546483
chr4	82937299	82938412	ENST00000340417	intron	8	-	1113	ENSG00000189308	LIN54	25397	protein_coding	6121	1	NM_194282.4	NM_194282	4	q21.22	13	0	28.95	32.76	0.633811	0.987712	0.8837	-0.249889	0.104012
chr4	82938505	82939538	ENST00000340417	intron	7	-	1033	ENSG00000189308	LIN54	25397	protein_coding	6121	1	NM_194282.4	NM_194282	4	q21.22	13	0	55.02	65.33	0.664587	0.951455	0.842186	-0.177599	0.109269
chr4	82939737	82939888	ENST00000340417	intron	6	-	151	ENSG00000189308	LIN54	25397	protein_coding	6121	1	NM_194282.4	NM_194282	4	q21.22	13	0	68.38	74.05	0.781387	0.987445	0.92343	-0.142043	0.0640152
chr4	82939963	82946257	ENST00000340417	intron	5	-	6294	ENSG00000189308	LIN54	25397	protein_coding	6121	1	NM_194282.4	NM_194282	4	q21.22	13	0	41.85	58.78	0.521975	0.854636	0.711977	-0.190002	0.142659
chr4	82946475	82970326	ENST00000340417	intron	4	-	23851	ENSG00000189308	LIN54	25397	protein_coding	6121	1	NM_194282.4	NM_194282	4	q21.22	13	0	35.09	68.51	0.357615	0.671128	0.512188	-0.154573	0.15894
chr4	82970470	82978882	ENST00000340417	intron	3	-	8412	ENSG00000189308	LIN54	25397	protein_coding	6121	1	NM_194282.4	NM_194282	4	q21.22	13	0	84.24	110.33	0.593058	0.862778	0.763528	-0.170469	0.0992499
chr4	82979007	82984160	ENST00000340417	intron	2	-	5153	ENSG00000189308	LIN54	25397	protein_coding	6121	1	NM_194282.4	NM_194282	4	q21.22	13	0	26.11	84.73	0.207065	0.423493	0.308155	-0.10109	0.115338
chr4	82984877	83010483	ENST00000340417	intron	1	-	25606	ENSG00000189308	LIN54	25397	protein_coding	6121	1	NM_194282.4	NM_194282	4	q21.22	13	0	22.95	47.6	0.238657	0.743915	0.482143	-0.243486	0.261772
chr4	83090972	83094677	ENST00000311507	intron	4	-	3705	ENSG00000145287	PLAC8	19254	protein_coding	1374	1	NM_016619.3	NM_016619	4	q21.22	5	1	1052.8	1143.38	0.872434	0.958138	0.920779	-0.0483449	0.0373594
chr4	83094792	83104895	ENST00000311507	intron	3	-	10103	ENSG00000145287	PLAC8	19254	protein_coding	1374	1	NM_016619.3	NM_016619	4	q21.22	5	0	781.29	904.82	0.791799	0.92532	0.863476	-0.071677	0.0618448
chr4	83105021	83107803	ENST00000311507	intron	2	-	2782	ENSG00000145287	PLAC8	19254	protein_coding	1374	1	NM_016619.3	NM_016619	4	q21.22	5	0	513.78	682.09	0.629605	0.849194	0.753244	-0.123639	0.0959498
chr4	83107951	83114665	ENST00000311507	intron	1	-	6714	ENSG00000145287	PLAC8	19254	protein_coding	1374	1	NM_016619.3	NM_016619	4	q21.22	5	0	422.47	566.98	0.581647	0.857393	0.745123	-0.163476	0.112269
chr4	86594790	86635251	ENST00000411767	intron	1	+	40461	ENSG00000163629	PTPN13	9646	protein_coding	8548	1	NM_080683.3	NM_080683	4	q21.3	48	0	NA	NA	NA	NA	NA	NA	NA
chr4	86635372	86672364	ENST00000411767	intron	2	+	36992	ENSG00000163629	PTPN13	9646	protein_coding	8548	1	NM_080683.3	NM_080683	4	q21.3	48	0	NA	NA	NA	NA	NA	NA	NA
chr4	86672544	86686709	ENST00000411767	intron	3	+	14165	ENSG00000163629	PTPN13	9646	protein_coding	8548	1	NM_080683.3	NM_080683	4	q21.3	48	0	NA	NA	NA	NA	NA	NA	NA
chr4	86686776	86689004	ENST00000411767	intron	4	+	2228	ENSG00000163629	PTPN13	9646	protein_coding	8548	1	NM_080683.3	NM_080683	4	q21.3	48	0	NA	NA	NA	NA	NA	NA	NA
chr4	86689191	86693586	ENST00000411767	intron	5	+	4395	ENSG00000163629	PTPN13	9646	protein_coding	8548	1	NM_080683.3	NM_080683	4	q21.3	48	0	NA	NA	NA	NA	NA	NA	NA
chr4	86693675	86701240	ENST00000411767	intron	6	+	7565	ENSG00000163629	PTPN13	9646	protein_coding	8548	1	NM_080683.3	NM_080683	4	q21.3	48	0	NA	NA	NA	NA	NA	NA	NA
chr4	86701802	86716529	ENST00000411767	intron	7	+	14727	ENSG00000163629	PTPN13	9646	protein_coding	8548	1	NM_080683.3	NM_080683	4	q21.3	48	0	NA	NA	NA	NA	NA	NA	NA
chr4	86716626	86717023	ENST00000411767	intron	8	+	397	ENSG00000163629	PTPN13	9646	protein_coding	8548	1	NM_080683.3	NM_080683	4	q21.3	48	0	NA	NA	NA	NA	NA	NA	NA
chr4	86717118	86722211	ENST00000411767	intron	9	+	5093	ENSG00000163629	PTPN13	9646	protein_coding	8548	1	NM_080683.3	NM_080683	4	q21.3	48	0	NA	NA	NA	NA	NA	NA	NA
chr4	86722435	86732399	ENST00000411767	intron	10	+	9964	ENSG00000163629	PTPN13	9646	protein_coding	8548	1	NM_080683.3	NM_080683	4	q21.3	48	0	NA	NA	NA	NA	NA	NA	NA
chr4	86732475	86732591	ENST00000411767	intron	11	+	116	ENSG00000163629	PTPN13	9646	protein_coding	8548	1	NM_080683.3	NM_080683	4	q21.3	48	0	NA	NA	NA	NA	NA	NA	NA
chr4	86732767	86734302	ENST00000411767	intron	12	+	1535	ENSG00000163629	PTPN13	9646	protein_coding	8548	1	NM_080683.3	NM_080683	4	q21.3	48	0	NA	NA	NA	NA	NA	NA	NA
chr4	86734457	86734736	ENST00000411767	intron	13	+	279	ENSG00000163629	PTPN13	9646	protein_coding	8548	1	NM_080683.3	NM_080683	4	q21.3	48	0	NA	NA	NA	NA	NA	NA	NA
chr4	86734876	86735593	ENST00000411767	intron	14	+	717	ENSG00000163629	PTPN13	9646	protein_coding	8548	1	NM_080683.3	NM_080683	4	q21.3	48	0	NA	NA	NA	NA	NA	NA	NA
chr4	86735747	86741633	ENST00000411767	intron	15	+	5886	ENSG00000163629	PTPN13	9646	protein_coding	8548	1	NM_080683.3	NM_080683	4	q21.3	48	0	NA	NA	NA	NA	NA	NA	NA
chr4	86741817	86744965	ENST00000411767	intron	16	+	3148	ENSG00000163629	PTPN13	9646	protein_coding	8548	1	NM_080683.3	NM_080683	4	q21.3	48	0	NA	NA	NA	NA	NA	NA	NA
chr4	86745129	86750469	ENST00000411767	intron	17	+	5340	ENSG00000163629	PTPN13	9646	protein_coding	8548	1	NM_080683.3	NM_080683	4	q21.3	48	0	NA	NA	NA	NA	NA	NA	NA
chr4	86750888	86751026	ENST00000411767	intron	18	+	138	ENSG00000163629	PTPN13	9646	protein_coding	8548	1	NM_080683.3	NM_080683	4	q21.3	48	0	NA	NA	NA	NA	NA	NA	NA
chr4	86751125	86753008	ENST00000411767	intron	19	+	1883	ENSG00000163629	PTPN13	9646	protein_coding	8548	1	NM_080683.3	NM_080683	4	q21.3	48	0	NA	NA	NA	NA	NA	NA	NA
chr4	86753066	86758259	ENST00000411767	intron	20	+	5193	ENSG00000163629	PTPN13	9646	protein_coding	8548	1	NM_080683.3	NM_080683	4	q21.3	48	0	NA	NA	NA	NA	NA	NA	NA
chr4	86758350	86758677	ENST00000411767	intron	21	+	327	ENSG00000163629	PTPN13	9646	protein_coding	8548	1	NM_080683.3	NM_080683	4	q21.3	48	0	NA	NA	NA	NA	NA	NA	NA
chr4	86758786	86758941	ENST00000411767	intron	22	+	155	ENSG00000163629	PTPN13	9646	protein_coding	8548	1	NM_080683.3	NM_080683	4	q21.3	48	0	NA	NA	NA	NA	NA	NA	NA
chr4	86759074	86762726	ENST00000411767	intron	23	+	3652	ENSG00000163629	PTPN13	9646	protein_coding	8548	1	NM_080683.3	NM_080683	4	q21.3	48	0	NA	NA	NA	NA	NA	NA	NA
chr4	86763191	86764592	ENST00000411767	intron	24	+	1401	ENSG00000163629	PTPN13	9646	protein_coding	8548	1	NM_080683.3	NM_080683	4	q21.3	48	0	NA	NA	NA	NA	NA	NA	NA
chr4	86764725	86765394	ENST00000411767	intron	25	+	669	ENSG00000163629	PTPN13	9646	protein_coding	8548	1	NM_080683.3	NM_080683	4	q21.3	48	0	NA	NA	NA	NA	NA	NA	NA
chr4	86765489	86766431	ENST00000411767	intron	26	+	942	ENSG00000163629	PTPN13	9646	protein_coding	8548	1	NM_080683.3	NM_080683	4	q21.3	48	0	NA	NA	NA	NA	NA	NA	NA
chr4	86766518	86767816	ENST00000411767	intron	27	+	1298	ENSG00000163629	PTPN13	9646	protein_coding	8548	1	NM_080683.3	NM_080683	4	q21.3	48	0	NA	NA	NA	NA	NA	NA	NA
chr4	86767977	86769768	ENST00000411767	intron	28	+	1791	ENSG00000163629	PTPN13	9646	protein_coding	8548	1	NM_080683.3	NM_080683	4	q21.3	48	0	NA	NA	NA	NA	NA	NA	NA
chr4	86769984	86770100	ENST00000411767	intron	29	+	116	ENSG00000163629	PTPN13	9646	protein_coding	8548	1	NM_080683.3	NM_080683	4	q21.3	48	0	NA	NA	NA	NA	NA	NA	NA
chr4	86770200	86771170	ENST00000411767	intron	30	+	970	ENSG00000163629	PTPN13	9646	protein_coding	8548	1	NM_080683.3	NM_080683	4	q21.3	48	0	NA	NA	NA	NA	NA	NA	NA
chr4	86771536	86772777	ENST00000411767	intron	31	+	1241	ENSG00000163629	PTPN13	9646	protein_coding	8548	1	NM_080683.3	NM_080683	4	q21.3	48	0	5.69	8.76	0.15158	0.965489	0.649543	-0.497963	0.315946
chr4	86772959	86774372	ENST00000411767	intron	32	+	1413	ENSG00000163629	PTPN13	9646	protein_coding	8548	1	NM_080683.3	NM_080683	4	q21.3	48	0	NA	NA	NA	NA	NA	NA	NA
chr4	86774532	86775170	ENST00000411767	intron	33	+	638	ENSG00000163629	PTPN13	9646	protein_coding	8548	1	NM_080683.3	NM_080683	4	q21.3	48	0	NA	NA	NA	NA	NA	NA	NA
chr4	86775343	86775441	ENST00000411767	intron	34	+	98	ENSG00000163629	PTPN13	9646	protein_coding	8548	1	NM_080683.3	NM_080683	4	q21.3	48	0	NA	NA	NA	NA	NA	NA	NA
chr4	86775653	86780401	ENST00000411767	intron	35	+	4748	ENSG00000163629	PTPN13	9646	protein_coding	8548	1	NM_080683.3	NM_080683	4	q21.3	48	0	NA	NA	NA	NA	NA	NA	NA
chr4	86780473	86782200	ENST00000411767	intron	36	+	1727	ENSG00000163629	PTPN13	9646	protein_coding	8548	1	NM_080683.3	NM_080683	4	q21.3	48	0	NA	NA	NA	NA	NA	NA	NA
chr4	86782263	86784464	ENST00000411767	intron	37	+	2201	ENSG00000163629	PTPN13	9646	protein_coding	8548	1	NM_080683.3	NM_080683	4	q21.3	48	0	NA	NA	NA	NA	NA	NA	NA
chr4	86784559	86785230	ENST00000411767	intron	38	+	671	ENSG00000163629	PTPN13	9646	protein_coding	8548	1	NM_080683.3	NM_080683	4	q21.3	48	0	NA	NA	NA	NA	NA	NA	NA
chr4	86785369	86785847	ENST00000411767	intron	39	+	478	ENSG00000163629	PTPN13	9646	protein_coding	8548	1	NM_080683.3	NM_080683	4	q21.3	48	0	NA	NA	NA	NA	NA	NA	NA
chr4	86785937	86796873	ENST00000411767	intron	40	+	10936	ENSG00000163629	PTPN13	9646	protein_coding	8548	1	NM_080683.3	NM_080683	4	q21.3	48	0	NA	NA	NA	NA	NA	NA	NA
chr4	86796930	86799100	ENST00000411767	intron	41	+	2170	ENSG00000163629	PTPN13	9646	protein_coding	8548	1	NM_080683.3	NM_080683	4	q21.3	48	0	NA	NA	NA	NA	NA	NA	NA
chr4	86799205	86803708	ENST00000411767	intron	42	+	4503	ENSG00000163629	PTPN13	9646	protein_coding	8548	1	NM_080683.3	NM_080683	4	q21.3	48	0	NA	NA	NA	NA	NA	NA	NA
chr4	86803858	86805278	ENST00000411767	intron	43	+	1420	ENSG00000163629	PTPN13	9646	protein_coding	8548	1	NM_080683.3	NM_080683	4	q21.3	48	0	NA	NA	NA	NA	NA	NA	NA
chr4	86805370	86807559	ENST00000411767	intron	44	+	2189	ENSG00000163629	PTPN13	9646	protein_coding	8548	1	NM_080683.3	NM_080683	4	q21.3	48	0	NA	NA	NA	NA	NA	NA	NA
chr4	86807898	86809768	ENST00000411767	intron	45	+	1870	ENSG00000163629	PTPN13	9646	protein_coding	8548	1	NM_080683.3	NM_080683	4	q21.3	48	0	NA	NA	NA	NA	NA	NA	NA
chr4	86809985	86811045	ENST00000411767	intron	46	+	1060	ENSG00000163629	PTPN13	9646	protein_coding	8548	1	NM_080683.3	NM_080683	4	q21.3	48	0	NA	NA	NA	NA	NA	NA	NA
chr4	86811109	86814455	ENST00000411767	intron	47	+	3346	ENSG00000163629	PTPN13	9646	protein_coding	8548	1	NM_080683.3	NM_080683	4	q21.3	48	1	NA	NA	NA	NA	NA	NA	NA
chr4	87163643	87163877	ENST00000273963	intron	9	-	234	ENSG00000145332	KLHL8	18644	protein_coding	5631	1	NM_020803.5	NM_020803	4	q22.1	10	1	22.62	31.91	0.370634	0.947227	0.708869	-0.338235	0.238358
chr4	87164080	87170078	ENST00000273963	intron	8	-	5998	ENSG00000145332	KLHL8	18644	protein_coding	5631	1	NM_020803.5	NM_020803	4	q22.1	10	0	34.11	59.91	0.366673	0.769527	0.569354	-0.202681	0.200173
chr4	87170239	87170446	ENST00000273963	intron	7	-	207	ENSG00000145332	KLHL8	18644	protein_coding	5631	1	NM_020803.5	NM_020803	4	q22.1	10	0	33.47	44.24	0.550362	0.914475	0.756555	-0.206193	0.15792
chr4	87170616	87176756	ENST00000273963	intron	6	-	6140	ENSG00000145332	KLHL8	18644	protein_coding	5631	1	NM_020803.5	NM_020803	4	q22.1	10	0	51.2	73.82	0.495437	0.866062	0.693579	-0.198142	0.172483
chr4	87176869	87178476	ENST00000273963	intron	5	-	1607	ENSG00000145332	KLHL8	18644	protein_coding	5631	1	NM_020803.5	NM_020803	4	q22.1	10	0	55.16	63.6	0.740123	0.954807	0.867296	-0.127173	0.0875115
chr4	87178621	87183202	ENST00000273963	intron	4	-	4581	ENSG00000145332	KLHL8	18644	protein_coding	5631	1	NM_020803.5	NM_020803	4	q22.1	10	0	32.93	47.56	0.469276	0.873684	0.692389	-0.223113	0.181296
chr4	87183390	87185250	ENST00000273963	intron	3	-	1860	ENSG00000145332	KLHL8	18644	protein_coding	5631	1	NM_020803.5	NM_020803	4	q22.1	10	0	21.75	38.98	0.34938	0.756598	0.557978	-0.208599	0.19862
chr4	87185800	87195323	ENST00000273963	intron	2	-	9523	ENSG00000145332	KLHL8	18644	protein_coding	5631	1	NM_020803.5	NM_020803	4	q22.1	10	0	14.35	45.33	0.11763	0.559979	0.316567	-0.198937	0.243411
chr4	87195691	87220417	ENST00000273963	intron	1	-	24726	ENSG00000145332	KLHL8	18644	protein_coding	5631	1	NM_020803.5	NM_020803	4	q22.1	10	0	42.85	78.76	0.262786	0.806609	0.544058	-0.281272	0.262551
chr4	87423013	87434980	ENST00000302174	intron	1	+	11967	ENSG00000170502	NUDT9	8056	protein_coding	2820	1	NM_024047.5	NM_024047	4	q22.1	8	0	11.44	22.8	0.22013	0.786377	0.501754	-0.281624	0.284622
chr4	87435221	87438276	ENST00000302174	intron	2	+	3055	ENSG00000170502	NUDT9	8056	protein_coding	2820	1	NM_024047.5	NM_024047	4	q22.1	8	0	15.38	28.31	0.293353	0.774193	0.543271	-0.249918	0.230922
chr4	87438373	87441828	ENST00000302174	intron	3	+	3455	ENSG00000170502	NUDT9	8056	protein_coding	2820	1	NM_024047.5	NM_024047	4	q22.1	8	0	10.07	17.44	0.232236	0.875568	0.577408	-0.345173	0.29816
chr4	87441916	87449141	ENST00000302174	intron	4	+	7225	ENSG00000170502	NUDT9	8056	protein_coding	2820	1	NM_024047.5	NM_024047	4	q22.1	8	0	9.75	22.71	0.177825	0.743751	0.429326	-0.251501	0.314424
chr4	87449254	87451588	ENST00000302174	intron	5	+	2334	ENSG00000170502	NUDT9	8056	protein_coding	2820	1	NM_024047.5	NM_024047	4	q22.1	8	0	10.25	25.33	0.130816	0.71438	0.404659	-0.273843	0.309722
chr4	87451736	87454370	ENST00000302174	intron	6	+	2634	ENSG00000170502	NUDT9	8056	protein_coding	2820	1	NM_024047.5	NM_024047	4	q22.1	8	0	26.09	34.82	0.475355	0.938877	0.749282	-0.273927	0.189595
chr4	87454456	87457842	ENST00000302174	intron	7	+	3386	ENSG00000170502	NUDT9	8056	protein_coding	2820	1	NM_024047.5	NM_024047	4	q22.1	8	1	30.69	45.82	0.391736	0.898602	0.669795	-0.278059	0.228807
chr4	88457535	88459346	ENST00000264350	intron	1	+	1811	ENSG00000138646	HERC5	24368	protein_coding	3511	1	NM_016323.4	NM_016323	4	q22.1	23	0	23.67	49.69	0.146554	0.824105	0.476353	-0.329799	0.347752
chr4	88459471	88460094	ENST00000264350	intron	2	+	623	ENSG00000138646	HERC5	24368	protein_coding	3511	1	NM_016323.4	NM_016323	4	q22.1	23	0	65.31	88.49	0.52024	0.901276	0.738049	-0.217809	0.163227
chr4	88460172	88462134	ENST00000264350	intron	3	+	1962	ENSG00000138646	HERC5	24368	protein_coding	3511	1	NM_016323.4	NM_016323	4	q22.1	23	0	71.91	100.73	0.465755	0.879752	0.713889	-0.248134	0.165864
chr4	88462357	88463531	ENST00000264350	intron	4	+	1174	ENSG00000138646	HERC5	24368	protein_coding	3511	1	NM_016323.4	NM_016323	4	q22.1	23	0	70	118.29	0.352759	0.760411	0.591766	-0.239007	0.168645
chr4	88463624	88463854	ENST00000264350	intron	5	+	230	ENSG00000138646	HERC5	24368	protein_coding	3511	1	NM_016323.4	NM_016323	4	q22.1	23	0	93.89	114.84	0.612533	0.938484	0.817572	-0.205039	0.120912
chr4	88463986	88467058	ENST00000264350	intron	6	+	3072	ENSG00000138646	HERC5	24368	protein_coding	3511	1	NM_016323.4	NM_016323	4	q22.1	23	0	114.36	129.98	0.724986	0.964949	0.879828	-0.154842	0.085121
chr4	88467205	88468345	ENST00000264350	intron	7	+	1140	ENSG00000138646	HERC5	24368	protein_coding	3511	1	NM_016323.4	NM_016323	4	q22.1	23	0	156.42	180.73	0.722019	0.96117	0.86549	-0.143471	0.0956798
chr4	88468423	88469156	ENST00000264350	intron	8	+	733	ENSG00000138646	HERC5	24368	protein_coding	3511	1	NM_016323.4	NM_016323	4	q22.1	23	0	141.35	152.75	0.803109	0.98709	0.925368	-0.122259	0.0617213
chr4	88469261	88470613	ENST00000264350	intron	9	+	1352	ENSG00000138646	HERC5	24368	protein_coding	3511	1	NM_016323.4	NM_016323	4	q22.1	23	0	95.07	133.89	0.477089	0.852936	0.71006	-0.232971	0.142875
chr4	88470674	88472408	ENST00000264350	intron	10	+	1734	ENSG00000138646	HERC5	24368	protein_coding	3511	1	NM_016323.4	NM_016323	4	q22.1	23	0	114.51	149.56	0.567893	0.911555	0.765646	-0.197753	0.145909
chr4	88472503	88475840	ENST00000264350	intron	11	+	3337	ENSG00000138646	HERC5	24368	protein_coding	3511	1	NM_016323.4	NM_016323	4	q22.1	23	0	120.67	174.05	0.467866	0.842745	0.693307	-0.22544	0.149438
chr4	88476031	88479352	ENST00000264350	intron	12	+	3321	ENSG00000138646	HERC5	24368	protein_coding	3511	1	NM_016323.4	NM_016323	4	q22.1	23	0	73.25	95.36	0.533327	0.922379	0.768142	-0.234815	0.154237
chr4	88479508	88486114	ENST00000264350	intron	13	+	6606	ENSG00000138646	HERC5	24368	protein_coding	3511	1	NM_016323.4	NM_016323	4	q22.1	23	0	57.82	105.13	0.350137	0.777598	0.549986	-0.199849	0.227612
chr4	88486229	88487068	ENST00000264350	intron	14	+	839	ENSG00000138646	HERC5	24368	protein_coding	3511	1	NM_016323.4	NM_016323	4	q22.1	23	0	72.55	115.11	0.353197	0.818704	0.630267	-0.27707	0.188438
chr4	88487180	88489165	ENST00000264350	intron	15	+	1985	ENSG00000138646	HERC5	24368	protein_coding	3511	1	NM_016323.4	NM_016323	4	q22.1	23	0	67.15	87.89	0.550595	0.92256	0.764023	-0.213428	0.158536
chr4	88489337	88493011	ENST00000264350	intron	16	+	3674	ENSG00000138646	HERC5	24368	protein_coding	3511	1	NM_016323.4	NM_016323	4	q22.1	23	0	93.64	116.11	0.591021	0.956449	0.806477	-0.215456	0.149972
chr4	88493156	88494164	ENST00000264350	intron	17	+	1008	ENSG00000138646	HERC5	24368	protein_coding	3511	1	NM_016323.4	NM_016323	4	q22.1	23	0	86.93	102.8	0.594937	0.953975	0.845623	-0.250686	0.108353
chr4	88494332	88499925	ENST00000264350	intron	18	+	5593	ENSG00000138646	HERC5	24368	protein_coding	3511	1	NM_016323.4	NM_016323	4	q22.1	23	0	96	134.62	0.523222	0.8653	0.713118	-0.189896	0.152182
chr4	88499993	88500914	ENST00000264350	intron	19	+	921	ENSG00000138646	HERC5	24368	protein_coding	3511	1	NM_016323.4	NM_016323	4	q22.1	23	0	106.73	142.6	0.575447	0.885318	0.748457	-0.17301	0.136861
chr4	88500986	88504231	ENST00000264350	intron	20	+	3245	ENSG00000138646	HERC5	24368	protein_coding	3511	1	NM_016323.4	NM_016323	4	q22.1	23	0	88.47	142	0.440102	0.841914	0.623028	-0.182926	0.218886
chr4	88504416	88504494	ENST00000264350	intron	21	+	78	ENSG00000138646	HERC5	24368	protein_coding	3511	1	NM_016323.4	NM_016323	4	q22.1	23	0	85.25	130.56	0.38731	0.870025	0.652956	-0.265646	0.217069
chr4	88504598	88505672	ENST00000264350	intron	22	+	1074	ENSG00000138646	HERC5	24368	protein_coding	3511	1	NM_016323.4	NM_016323	4	q22.1	23	1	100.8	111.53	0.744013	0.955922	0.903793	-0.159779	0.0521293
chr4	88592575	88595556	ENST00000402738	intron	1	+	2981	ENSG00000138641	HERC3	4876	protein_coding	4914	1	NM_014606.3	NM_014606	4	q22.1	26	0	193.31	203.31	0.879306	0.988819	0.950814	-0.0715076	0.0380052
chr4	88595615	88605794	ENST00000402738	intron	2	+	10179	ENSG00000138641	HERC3	4876	protein_coding	4914	1	NM_014606.3	NM_014606	4	q22.1	26	0	155.8	269.09	0.482988	0.670767	0.578988	-0.0960002	0.0917781
chr4	88606050	88649839	ENST00000402738	intron	3	+	43789	ENSG00000138641	HERC3	4876	protein_coding	4914	1	NM_014606.3	NM_014606	4	q22.1	26	0	138.27	219.04	0.535794	0.721018	0.631255	-0.0954601	0.0897637
chr4	88650000	88652011	ENST00000402738	intron	4	+	2011	ENSG00000138641	HERC3	4876	protein_coding	4914	1	NM_014606.3	NM_014606	4	q22.1	26	0	112.53	161.31	0.565395	0.81915	0.697601	-0.132206	0.121549
chr4	88652089	88652868	ENST00000402738	intron	5	+	779	ENSG00000138641	HERC3	4876	protein_coding	4914	1	NM_014606.3	NM_014606	4	q22.1	26	0	116.16	168.58	0.564533	0.80178	0.68905	-0.124516	0.112731
chr4	88653091	88654041	ENST00000402738	intron	6	+	950	ENSG00000138641	HERC3	4876	protein_coding	4914	1	NM_014606.3	NM_014606	4	q22.1	26	0	181.65	214.16	0.767846	0.909348	0.848198	-0.0803521	0.06115
chr4	88654134	88655173	ENST00000402738	intron	7	+	1039	ENSG00000138641	HERC3	4876	protein_coding	4914	1	NM_014606.3	NM_014606	4	q22.1	26	0	174.45	207.6	0.716893	0.927818	0.840318	-0.123424	0.0875002
chr4	88655305	88655874	ENST00000402738	intron	8	+	569	ENSG00000138641	HERC3	4876	protein_coding	4914	1	NM_014606.3	NM_014606	4	q22.1	26	0	172.29	215.42	0.708068	0.876467	0.799786	-0.0917182	0.0766802
chr4	88656036	88658414	ENST00000402738	intron	9	+	2378	ENSG00000138641	HERC3	4876	protein_coding	4914	1	NM_014606.3	NM_014606	4	q22.1	26	0	167.15	245.64	0.539766	0.80039	0.680467	-0.140702	0.119923
chr4	88658492	88662430	ENST00000402738	intron	10	+	3938	ENSG00000138641	HERC3	4876	protein_coding	4914	1	NM_014606.3	NM_014606	4	q22.1	26	0	214.76	322.11	0.568536	0.763122	0.666729	-0.0981924	0.096393
chr4	88662556	88664152	ENST00000402738	intron	11	+	1596	ENSG00000138641	HERC3	4876	protein_coding	4914	1	NM_014606.3	NM_014606	4	q22.1	26	0	142.95	204.71	0.594231	0.792275	0.698305	-0.104074	0.0939701
chr4	88664213	88667376	ENST00000402738	intron	12	+	3163	ENSG00000138641	HERC3	4876	protein_coding	4914	1	NM_014606.3	NM_014606	4	q22.1	26	0	155.11	233.69	0.574902	0.743178	0.663743	-0.0888403	0.079435
chr4	88667489	88667891	ENST00000402738	intron	13	+	402	ENSG00000138641	HERC3	4876	protein_coding	4914	1	NM_014606.3	NM_014606	4	q22.1	26	0	165.95	247.71	0.561602	0.777613	0.669937	-0.108334	0.107676
chr4	88668082	88669859	ENST00000402738	intron	14	+	1777	ENSG00000138641	HERC3	4876	protein_coding	4914	1	NM_014606.3	NM_014606	4	q22.1	26	0	164.11	295.65	0.446749	0.670861	0.555082	-0.108333	0.115779
chr4	88670024	88670138	ENST00000402738	intron	15	+	114	ENSG00000138641	HERC3	4876	protein_coding	4914	1	NM_014606.3	NM_014606	4	q22.1	26	0	149.05	165.04	0.829287	0.956478	0.903114	-0.0738277	0.0533639
chr4	88670253	88676217	ENST00000402738	intron	16	+	5964	ENSG00000138641	HERC3	4876	protein_coding	4914	1	NM_014606.3	NM_014606	4	q22.1	26	0	80.65	150.51	0.422125	0.660963	0.535845	-0.11372	0.125118
chr4	88676242	88676333	ENST00000402738	intron	17	+	91	ENSG00000138641	HERC3	4876	protein_coding	4914	1	NM_014606.3	NM_014606	4	q22.1	26	0	78.16	121.98	0.508271	0.768985	0.640761	-0.13249	0.128224
chr4	88676424	88677963	ENST00000402738	intron	18	+	1539	ENSG00000138641	HERC3	4876	protein_coding	4914	1	NM_014606.3	NM_014606	4	q22.1	26	0	83.96	102.55	0.705097	0.903883	0.818723	-0.113625	0.0851604
chr4	88678135	88680092	ENST00000402738	intron	19	+	1957	ENSG00000138641	HERC3	4876	protein_coding	4914	1	NM_014606.3	NM_014606	4	q22.1	26	0	68.78	89.75	0.638316	0.868375	0.766351	-0.128035	0.102024
chr4	88680237	88681158	ENST00000402738	intron	20	+	921	ENSG00000138641	HERC3	4876	protein_coding	4914	1	NM_014606.3	NM_014606	4	q22.1	26	0	101.98	138.02	0.576515	0.874675	0.738878	-0.162364	0.135797
chr4	88681326	88686735	ENST00000402738	intron	21	+	5409	ENSG00000138641	HERC3	4876	protein_coding	4914	1	NM_014606.3	NM_014606	4	q22.1	26	0	194.56	249.85	0.659288	0.875832	0.778707	-0.119419	0.0971248
chr4	88686803	88687216	ENST00000402738	intron	22	+	413	ENSG00000138641	HERC3	4876	protein_coding	4914	1	NM_014606.3	NM_014606	4	q22.1	26	0	211.6	232.45	0.834664	0.962379	0.910303	-0.0756395	0.0520752
chr4	88687300	88704097	ENST00000402738	intron	23	+	16797	ENSG00000138641	HERC3	4876	protein_coding	4914	1	NM_014606.3	NM_014606	4	q22.1	26	0	201.15	274.6	0.595501	0.853693	0.73252	-0.137019	0.121173
chr4	88704282	88704507	ENST00000402738	intron	24	+	225	ENSG00000138641	HERC3	4876	protein_coding	4914	1	NM_014606.3	NM_014606	4	q22.1	26	0	182.93	196.58	0.864702	0.972201	0.930563	-0.0658611	0.0416383
chr4	88704611	88706751	ENST00000402738	intron	25	+	2140	ENSG00000138641	HERC3	4876	protein_coding	4914	1	NM_014606.3	NM_014606	4	q22.1	26	1	167.64	217.15	0.665695	0.864435	0.772001	-0.106306	0.0924343
chr4	88728660	88731326	ENST00000264344	intron	23	-	2666	ENSG00000138640	FAM13A	19367	protein_coding	5866	1	NM_014883.4	NM_014883	4	q22.1	24	1	13.75	112.67	0.0548216	0.219016	0.122038	-0.0672162	0.0969787
chr4	88731429	88732001	ENST00000264344	intron	22	-	572	ENSG00000138640	FAM13A	19367	protein_coding	5866	1	NM_014883.4	NM_014883	4	q22.1	24	0	10.24	108.89	0.0194046	0.229858	0.0940399	-0.0746352	0.135819
chr4	88732199	88737471	ENST00000264344	intron	21	-	5272	ENSG00000138640	FAM13A	19367	protein_coding	5866	1	NM_014883.4	NM_014883	4	q22.1	24	0	11.25	88.98	0.045714	0.251169	0.126433	-0.0807189	0.124736
chr4	88737556	88739029	ENST00000264344	intron	20	-	1473	ENSG00000138640	FAM13A	19367	protein_coding	5866	1	NM_014883.4	NM_014883	4	q22.1	24	0	11.71	47.4	0.0743857	0.491854	0.247046	-0.172661	0.244808
chr4	88739126	88746931	ENST00000264344	intron	19	-	7805	ENSG00000138640	FAM13A	19367	protein_coding	5866	1	NM_014883.4	NM_014883	4	q22.1	24	0	23.07	43.47	0.286306	0.766946	0.530711	-0.244405	0.236235
chr4	88747016	88747630	ENST00000264344	intron	18	-	614	ENSG00000138640	FAM13A	19367	protein_coding	5866	1	NM_014883.4	NM_014883	4	q22.1	24	0	27.89	39.8	0.491638	0.879663	0.700754	-0.209115	0.178909
chr4	88747852	88748951	ENST00000264344	intron	17	-	1099	ENSG00000138640	FAM13A	19367	protein_coding	5866	1	NM_014883.4	NM_014883	4	q22.1	24	0	17.36	35.07	0.216816	0.792036	0.49501	-0.278194	0.297026
chr4	88749034	88749770	ENST00000264344	intron	16	-	736	ENSG00000138640	FAM13A	19367	protein_coding	5866	1	NM_014883.4	NM_014883	4	q22.1	24	0	26.05	44.98	0.333292	0.801433	0.579146	-0.245854	0.222286
chr4	88749910	88750423	ENST00000264344	intron	15	-	513	ENSG00000138640	FAM13A	19367	protein_coding	5866	1	NM_014883.4	NM_014883	4	q22.1	24	0	21.04	26.44	0.510404	0.962333	0.795764	-0.28536	0.166569
chr4	88750638	88758753	ENST00000264344	intron	14	-	8115	ENSG00000138640	FAM13A	19367	protein_coding	5866	1	NM_014883.4	NM_014883	4	q22.1	24	0	19.93	46.22	0.181853	0.699531	0.431199	-0.249346	0.268332
chr4	88758902	88767552	ENST00000264344	intron	13	-	8650	ENSG00000138640	FAM13A	19367	protein_coding	5866	1	NM_014883.4	NM_014883	4	q22.1	24	0	26.11	72.89	0.215823	0.533361	0.358211	-0.142388	0.17515
chr4	88767596	88767982	ENST00000264344	intron	12	-	386	ENSG00000138640	FAM13A	19367	protein_coding	5866	1	NM_014883.4	NM_014883	4	q22.1	24	0	26.13	70.4	0.215579	0.552705	0.371165	-0.155586	0.18154
chr4	88768060	88781164	ENST00000264344	intron	11	-	13104	ENSG00000138640	FAM13A	19367	protein_coding	5866	1	NM_014883.4	NM_014883	4	q22.1	24	0	17.22	48.64	0.169704	0.575993	0.35403	-0.184326	0.221963
chr4	88781352	88787752	ENST00000264344	intron	10	-	6400	ENSG00000138640	FAM13A	19367	protein_coding	5866	1	NM_014883.4	NM_014883	4	q22.1	24	0	34.73	45.18	0.550386	0.936134	0.768703	-0.218317	0.167431
chr4	88787933	88790585	ENST00000264344	intron	9	-	2652	ENSG00000138640	FAM13A	19367	protein_coding	5866	1	NM_014883.4	NM_014883	4	q22.1	24	0	28.95	39.87	0.471359	0.925411	0.72611	-0.254751	0.199301
chr4	88790628	88805010	ENST00000264344	intron	8	-	14382	ENSG00000138640	FAM13A	19367	protein_coding	5866	1	NM_014883.4	NM_014883	4	q22.1	24	0	18.15	37.96	0.276951	0.729156	0.478135	-0.201184	0.251021
chr4	88805053	88851019	ENST00000264344	intron	7	-	45966	ENSG00000138640	FAM13A	19367	protein_coding	5866	1	NM_014883.4	NM_014883	4	q22.1	24	0	NA	NA	NA	NA	NA	NA	NA
chr4	88851184	88906378	ENST00000264344	intron	6	-	55194	ENSG00000138640	FAM13A	19367	protein_coding	5866	1	NM_014883.4	NM_014883	4	q22.1	24	0	NA	NA	NA	NA	NA	NA	NA
chr4	88906463	88938087	ENST00000264344	intron	5	-	31624	ENSG00000138640	FAM13A	19367	protein_coding	5866	1	NM_014883.4	NM_014883	4	q22.1	24	0	NA	NA	NA	NA	NA	NA	NA
chr4	88938242	88990972	ENST00000264344	intron	4	-	52730	ENSG00000138640	FAM13A	19367	protein_coding	5866	1	NM_014883.4	NM_014883	4	q22.1	24	0	NA	NA	NA	NA	NA	NA	NA
chr4	88991151	89020459	ENST00000264344	intron	3	-	29308	ENSG00000138640	FAM13A	19367	protein_coding	5866	1	NM_014883.4	NM_014883	4	q22.1	24	0	NA	NA	NA	NA	NA	NA	NA
chr4	89020670	89029459	ENST00000264344	intron	2	-	8789	ENSG00000138640	FAM13A	19367	protein_coding	5866	1	NM_014883.4	NM_014883	4	q22.1	24	0	NA	NA	NA	NA	NA	NA	NA
chr4	89029650	89056937	ENST00000264344	intron	1	-	27287	ENSG00000138640	FAM13A	19367	protein_coding	5866	1	NM_014883.4	NM_014883	4	q22.1	24	0	NA	NA	NA	NA	NA	NA	NA
chr4	89250234	89307614	ENST00000609438	intron	1	-	57380	ENSG00000185477	GPRIN3	27733	protein_coding	14037	1	NM_198281.3	NM_198281	4	q22.1	2	1	22.93	44.27	0.286056	0.750881	0.517958	-0.231902	0.232923
chr4	89726661	89729193	ENST00000394991	intron	5	-	2532	ENSG00000145335	SNCA	11138	protein_coding	3177	1	NM_000345.4	NM_001375286	4	q22.1	6	1	3827.35	3951.45	0.945963	0.989613	0.968594	-0.0226309	0.0210194
chr4	89729278	89822245	ENST00000394991	intron	4	-	92967	ENSG00000145335	SNCA	11138	protein_coding	3177	1	NM_000345.4	NM_001375286	4	q22.1	6	0	3933.95	4028.65	0.957122	0.994652	0.976493	-0.0193715	0.0181591
chr4	89822389	89828142	ENST00000394991	intron	3	-	5753	ENSG00000145335	SNCA	11138	protein_coding	3177	1	NM_000345.4	NM_001375286	4	q22.1	6	0	3213.22	3236.82	0.980104	0.99958	0.992709	-0.0126045	0.0068707
chr4	89828185	89835546	ENST00000394991	intron	2	-	7361	ENSG00000145335	SNCA	11138	protein_coding	3177	1	NM_000345.4	NM_001375286	4	q22.1	6	0	2832.05	2873.16	0.970674	0.996229	0.985692	-0.0150181	0.0105377
chr4	89835693	89836961	ENST00000394991	intron	1	-	1268	ENSG00000145335	SNCA	11138	protein_coding	3177	1	NM_000345.4	NM_001375286	4	q22.1	6	0	1687.62	2099.38	0.748702	0.862742	0.803866	-0.0551639	0.0588757
chr4	89895595	89909275	ENST00000264790	intron	1	+	13680	ENSG00000138722	MMRN1	7178	protein_coding	5001	1	NM_007351.3	NM_007351	4	q22.1	8	0	9.51	10.75	0.412551	0.994468	0.884651	-0.4721	0.109817
chr4	89909396	89911943	ENST00000264790	intron	2	+	2547	ENSG00000138722	MMRN1	7178	protein_coding	5001	1	NM_007351.3	NM_007351	4	q22.1	8	0	10.62	12.25	0.315788	0.99818	0.866939	-0.55115	0.131241
chr4	89912051	89923167	ENST00000264790	intron	3	+	11116	ENSG00000138722	MMRN1	7178	protein_coding	5001	1	NM_007351.3	NM_007351	4	q22.1	8	0	13.18	15.05	0.499862	0.991549	0.875748	-0.375885	0.115802
chr4	89923273	89927794	ENST00000264790	intron	4	+	4521	ENSG00000138722	MMRN1	7178	protein_coding	5001	1	NM_007351.3	NM_007351	4	q22.1	8	0	10.55	11.89	0.450423	0.993801	0.8873	-0.436877	0.106501
chr4	89927969	89934809	ENST00000264790	intron	5	+	6840	ENSG00000138722	MMRN1	7178	protein_coding	5001	1	NM_007351.3	NM_007351	4	q22.1	8	0	19.89	20.76	0.685126	0.99766	0.958092	-0.272967	0.0395677
chr4	89936799	89951604	ENST00000264790	intron	6	+	14805	ENSG00000138722	MMRN1	7178	protein_coding	5001	1	NM_007351.3	NM_007351	4	q22.1	8	0	10.25	11.35	0.439954	0.996668	0.903084	-0.463129	0.093584
chr4	89951752	89952996	ENST00000264790	intron	7	+	1244	ENSG00000138722	MMRN1	7178	protein_coding	5001	1	NM_007351.3	NM_007351	4	q22.1	8	1	NA	NA	NA	NA	NA	NA	NA
chr4	94208071	94208345	ENST00000354268	intron	1	+	274	ENSG00000163104	SMARCAD1	18398	protein_coding	5094	1	NM_020159.5	NM_001375855	4	q22.3	24	0	19.13	53	0.217714	0.520309	0.360943	-0.143229	0.159365
chr4	94208585	94226118	ENST00000354268	intron	2	+	17533	ENSG00000163104	SMARCAD1	18398	protein_coding	5094	1	NM_020159.5	NM_001375855	4	q22.3	24	0	29.96	51.29	0.340088	0.812317	0.584129	-0.244042	0.228187
chr4	94226297	94233953	ENST00000354268	intron	3	+	7656	ENSG00000163104	SMARCAD1	18398	protein_coding	5094	1	NM_020159.5	NM_001375855	4	q22.3	24	0	26.31	47.49	0.328802	0.78246	0.554011	-0.225209	0.228449
chr4	94234123	94236951	ENST00000354268	intron	4	+	2828	ENSG00000163104	SMARCAD1	18398	protein_coding	5094	1	NM_020159.5	NM_001375855	4	q22.3	24	0	30.6	43.15	0.482752	0.885189	0.709154	-0.226402	0.176035
chr4	94237019	94240905	ENST00000354268	intron	5	+	3886	ENSG00000163104	SMARCAD1	18398	protein_coding	5094	1	NM_020159.5	NM_001375855	4	q22.3	24	0	35.09	48.47	0.501247	0.901929	0.723953	-0.222706	0.177976
chr4	94241007	94249653	ENST00000354268	intron	6	+	8646	ENSG00000163104	SMARCAD1	18398	protein_coding	5094	1	NM_020159.5	NM_001375855	4	q22.3	24	0	42.98	58.85	0.564042	0.86688	0.730331	-0.166289	0.136548
chr4	94249756	94250751	ENST00000354268	intron	7	+	995	ENSG00000163104	SMARCAD1	18398	protein_coding	5094	1	NM_020159.5	NM_001375855	4	q22.3	24	0	40.29	54.75	0.527999	0.889074	0.73589	-0.207891	0.153184
chr4	94250834	94252615	ENST00000354268	intron	8	+	1781	ENSG00000163104	SMARCAD1	18398	protein_coding	5094	1	NM_020159.5	NM_001375855	4	q22.3	24	0	34.42	44.51	0.560875	0.926209	0.773309	-0.212434	0.1529
chr4	94253008	94264706	ENST00000354268	intron	9	+	11698	ENSG00000163104	SMARCAD1	18398	protein_coding	5094	1	NM_020159.5	NM_001375855	4	q22.3	24	0	29.53	55.22	0.278097	0.788185	0.53477	-0.256673	0.253415
chr4	94264907	94270727	ENST00000354268	intron	10	+	5820	ENSG00000163104	SMARCAD1	18398	protein_coding	5094	1	NM_020159.5	NM_001375855	4	q22.3	24	0	17.89	37.45	0.209938	0.746709	0.477704	-0.267766	0.269005
chr4	94270819	94273616	ENST00000354268	intron	11	+	2797	ENSG00000163104	SMARCAD1	18398	protein_coding	5094	1	NM_020159.5	NM_001375855	4	q22.3	24	0	25.04	33.4	0.508789	0.923148	0.749701	-0.240911	0.173447
chr4	94273717	94274737	ENST00000354268	intron	12	+	1020	ENSG00000163104	SMARCAD1	18398	protein_coding	5094	1	NM_020159.5	NM_001375855	4	q22.3	24	0	25.47	38.29	0.403355	0.869575	0.665187	-0.261832	0.204389
chr4	94274798	94274889	ENST00000354268	intron	13	+	91	ENSG00000163104	SMARCAD1	18398	protein_coding	5094	1	NM_020159.5	NM_001375855	4	q22.3	24	0	23.67	27.93	0.587729	0.984285	0.847476	-0.259746	0.136809
chr4	94274966	94276338	ENST00000354268	intron	14	+	1372	ENSG00000163104	SMARCAD1	18398	protein_coding	5094	1	NM_020159.5	NM_001375855	4	q22.3	24	0	34.44	46.8	0.504502	0.909458	0.735897	-0.231395	0.17356
chr4	94276475	94277021	ENST00000354268	intron	15	+	546	ENSG00000163104	SMARCAD1	18398	protein_coding	5094	1	NM_020159.5	NM_001375855	4	q22.3	24	0	29.04	36.55	0.555361	0.945623	0.794528	-0.239167	0.151095
chr4	94277160	94278421	ENST00000354268	intron	16	+	1261	ENSG00000163104	SMARCAD1	18398	protein_coding	5094	1	NM_020159.5	NM_001375855	4	q22.3	24	0	36.73	43.78	0.608778	0.966968	0.838968	-0.230189	0.128
chr4	94278518	94278615	ENST00000354268	intron	17	+	97	ENSG00000163104	SMARCAD1	18398	protein_coding	5094	1	NM_020159.5	NM_001375855	4	q22.3	24	0	35.36	41.53	0.613917	0.975536	0.851433	-0.237516	0.124103
chr4	94278734	94278928	ENST00000354268	intron	18	+	194	ENSG00000163104	SMARCAD1	18398	protein_coding	5094	1	NM_020159.5	NM_001375855	4	q22.3	24	0	10.87	63.73	0.0653159	0.363687	0.170563	-0.105247	0.193124
chr4	94279051	94280591	ENST00000354268	intron	19	+	1540	ENSG00000163104	SMARCAD1	18398	protein_coding	5094	1	NM_020159.5	NM_001375855	4	q22.3	24	0	28.51	33.51	0.584042	0.974539	0.850791	-0.266749	0.123748
chr4	94280781	94281471	ENST00000354268	intron	20	+	690	ENSG00000163104	SMARCAD1	18398	protein_coding	5094	1	NM_020159.5	NM_001375855	4	q22.3	24	0	19.67	26.44	0.449411	0.934754	0.743949	-0.294538	0.190806
chr4	94281591	94283120	ENST00000354268	intron	21	+	1529	ENSG00000163104	SMARCAD1	18398	protein_coding	5094	1	NM_020159.5	NM_001375855	4	q22.3	24	0	19.35	25.76	0.408159	0.961004	0.751165	-0.343006	0.209839
chr4	94283304	94284959	ENST00000354268	intron	22	+	1655	ENSG00000163104	SMARCAD1	18398	protein_coding	5094	1	NM_020159.5	NM_001375855	4	q22.3	24	0	49.84	55.67	0.716488	0.982586	0.895276	-0.178788	0.08731
chr4	94285070	94289472	ENST00000354268	intron	23	+	4402	ENSG00000163104	SMARCAD1	18398	protein_coding	5094	1	NM_020159.5	NM_001375855	4	q22.3	24	1	46.2	64.91	0.546153	0.846434	0.711755	-0.165602	0.13468
chr4	94451996	94455246	ENST00000317968	intron	1	+	3250	ENSG00000163110	PDLIM5	17468	protein_coding	6043	1	NM_006457.5	NM_006457	4	q22.3	13	0	49.36	55.73	0.744634	0.967499	0.885699	-0.141065	0.0817999
chr4	94455385	94523723	ENST00000317968	intron	2	+	68338	ENSG00000163110	PDLIM5	17468	protein_coding	6043	1	NM_006457.5	NM_006457	4	q22.3	13	0	66.22	86.89	0.593964	0.90634	0.762113	-0.168149	0.144227
chr4	94523876	94573350	ENST00000317968	intron	3	+	49474	ENSG00000163110	PDLIM5	17468	protein_coding	6043	1	NM_006457.5	NM_006457	4	q22.3	13	0	58.33	76.36	0.566574	0.917057	0.763882	-0.197308	0.153175
chr4	94573394	94575615	ENST00000317968	intron	4	+	2221	ENSG00000163110	PDLIM5	17468	protein_coding	6043	1	NM_006457.5	NM_006457	4	q22.3	13	0	75.27	102.15	0.497519	0.907262	0.736858	-0.239339	0.170404
chr4	94576035	94585564	ENST00000317968	intron	5	+	9529	ENSG00000163110	PDLIM5	17468	protein_coding	6043	1	NM_006457.5	NM_006457	4	q22.3	13	0	74.49	94.91	0.620945	0.912182	0.784849	-0.163904	0.127334
chr4	94585738	94586407	ENST00000317968	intron	6	+	669	ENSG00000163110	PDLIM5	17468	protein_coding	6043	1	NM_006457.5	NM_006457	4	q22.3	13	0	71.89	76.29	0.821154	0.993368	0.942325	-0.121171	0.0510423
chr4	94586445	94618003	ENST00000317968	intron	7	+	31558	ENSG00000163110	PDLIM5	17468	protein_coding	6043	1	NM_006457.5	NM_006457	4	q22.3	13	0	53.04	63.93	0.62914	0.955087	0.829657	-0.200517	0.12543
chr4	94618192	94640275	ENST00000317968	intron	8	+	22083	ENSG00000163110	PDLIM5	17468	protein_coding	6043	1	NM_006457.5	NM_006457	4	q22.3	13	0	51.22	65.49	0.575048	0.926201	0.782104	-0.207056	0.144097
chr4	94640451	94654459	ENST00000317968	intron	9	+	14008	ENSG00000163110	PDLIM5	17468	protein_coding	6043	1	NM_006457.5	NM_006457	4	q22.3	13	0	53.05	63.69	0.654451	0.94805	0.832941	-0.17849	0.11511
chr4	94654641	94657426	ENST00000317968	intron	10	+	2785	ENSG00000163110	PDLIM5	17468	protein_coding	6043	1	NM_006457.5	NM_006457	4	q22.3	13	0	34.05	43.29	0.578422	0.934456	0.786556	-0.208134	0.1479
chr4	94657548	94662421	ENST00000317968	intron	11	+	4873	ENSG00000163110	PDLIM5	17468	protein_coding	6043	1	NM_006457.5	NM_006457	4	q22.3	13	0	32.75	42.2	0.525784	0.945165	0.776066	-0.250282	0.169099
chr4	94662538	94663977	ENST00000317968	intron	12	+	1439	ENSG00000163110	PDLIM5	17468	protein_coding	6043	1	NM_006457.5	NM_006457	4	q22.3	13	1	35.69	40.38	0.700402	0.976814	0.883853	-0.183451	0.0929603
chr4	98261570	98293407	ENST00000408927	intron	1	+	31837	ENSG00000138698	RAP1GDS1	9859	protein_coding	3747	1	NM_001100427.2	NM_001100427	4	q23	15	0	48.22	87.67	0.418777	0.686609	0.550017	-0.13124	0.136592
chr4	98293516	98343138	ENST00000408927	intron	2	+	49622	ENSG00000138698	RAP1GDS1	9859	protein_coding	3747	1	NM_001100427.2	NM_001100427	4	q23	15	0	75.29	92.67	0.672612	0.923488	0.812453	-0.139841	0.111035
chr4	98343262	98352475	ENST00000408927	intron	3	+	9213	ENSG00000138698	RAP1GDS1	9859	protein_coding	3747	1	NM_001100427.2	NM_001100427	4	q23	15	0	50.11	84.47	0.430806	0.756786	0.593228	-0.162423	0.163557
chr4	98352602	98379016	ENST00000408927	intron	4	+	26414	ENSG00000138698	RAP1GDS1	9859	protein_coding	3747	1	NM_001100427.2	NM_001100427	4	q23	15	0	34.18	75.2	0.294495	0.628281	0.454521	-0.160026	0.173759
chr4	98379164	98391951	ENST00000408927	intron	5	+	12787	ENSG00000138698	RAP1GDS1	9859	protein_coding	3747	1	NM_001100427.2	NM_001100427	4	q23	15	0	36.25	102.02	0.22143	0.513249	0.355322	-0.133892	0.157926
chr4	98392081	98404476	ENST00000408927	intron	6	+	12395	ENSG00000138698	RAP1GDS1	9859	protein_coding	3747	1	NM_001100427.2	NM_001100427	4	q23	15	0	58.4	77.98	0.615138	0.858425	0.74891	-0.133772	0.109515
chr4	98404603	98416744	ENST00000408927	intron	7	+	12141	ENSG00000138698	RAP1GDS1	9859	protein_coding	3747	1	NM_001100427.2	NM_001100427	4	q23	15	0	35.58	50.29	0.486086	0.888307	0.707497	-0.221411	0.18081
chr4	98416889	98417366	ENST00000408927	intron	8	+	477	ENSG00000138698	RAP1GDS1	9859	protein_coding	3747	1	NM_001100427.2	NM_001100427	4	q23	15	0	47.18	54.42	0.667695	0.979635	0.866961	-0.199266	0.112674
chr4	98417499	98418656	ENST00000408927	intron	9	+	1157	ENSG00000138698	RAP1GDS1	9859	protein_coding	3747	1	NM_001100427.2	NM_001100427	4	q23	15	0	66.18	76.33	0.74417	0.953219	0.867025	-0.122855	0.0861944
chr4	98418792	98420018	ENST00000408927	intron	10	+	1226	ENSG00000138698	RAP1GDS1	9859	protein_coding	3747	1	NM_001100427.2	NM_001100427	4	q23	15	0	57.95	68.78	0.682787	0.947727	0.842541	-0.159754	0.105185
chr4	98420145	98421254	ENST00000408927	intron	11	+	1109	ENSG00000138698	RAP1GDS1	9859	protein_coding	3747	1	NM_001100427.2	NM_001100427	4	q23	15	0	58.62	74.53	0.65286	0.880058	0.786529	-0.133669	0.093529
chr4	98421395	98433935	ENST00000408927	intron	12	+	12540	ENSG00000138698	RAP1GDS1	9859	protein_coding	3747	1	NM_001100427.2	NM_001100427	4	q23	15	0	41.87	52.04	0.589627	0.945277	0.804573	-0.214946	0.140703
chr4	98434063	98436939	ENST00000408927	intron	13	+	2876	ENSG00000138698	RAP1GDS1	9859	protein_coding	3747	1	NM_001100427.2	NM_001100427	4	q23	15	0	36.6	56.58	0.444733	0.834439	0.646872	-0.202138	0.187567
chr4	98437069	98441989	ENST00000408927	intron	14	+	4920	ENSG00000138698	RAP1GDS1	9859	protein_coding	3747	1	NM_001100427.2	NM_001100427	4	q23	15	1	34.85	47.13	0.549724	0.894904	0.739444	-0.18972	0.15546
chr4	101026062	101029165	ENST00000394854	intron	13	-	3103	ENSG00000138814	PPP3CA	9314	protein_coding	4743	1	NM_000944.5	NM_000944	4	q24	14	1	NA	NA	NA	NA	NA	NA	NA
chr4	101029196	101032266	ENST00000394854	intron	12	-	3070	ENSG00000138814	PPP3CA	9314	protein_coding	4743	1	NM_000944.5	NM_000944	4	q24	14	0	NA	NA	NA	NA	NA	NA	NA
chr4	101032365	101040481	ENST00000394854	intron	11	-	8116	ENSG00000138814	PPP3CA	9314	protein_coding	4743	1	NM_000944.5	NM_000944	4	q24	14	0	106.85	122.33	0.762525	0.946801	0.873457	-0.110932	0.0733442
chr4	101040567	101061086	ENST00000394854	intron	10	-	20519	ENSG00000138814	PPP3CA	9314	protein_coding	4743	1	NM_000944.5	NM_000944	4	q24	14	0	143.38	165.96	0.752914	0.933903	0.863943	-0.11103	0.0699595
chr4	101061162	101063231	ENST00000394854	intron	9	-	2069	ENSG00000138814	PPP3CA	9314	protein_coding	4743	1	NM_000944.5	NM_000944	4	q24	14	0	135.15	157.53	0.733248	0.934471	0.857932	-0.124684	0.0765391
chr4	101063358	101080531	ENST00000394854	intron	8	-	17173	ENSG00000138814	PPP3CA	9314	protein_coding	4743	1	NM_000944.5	NM_000944	4	q24	14	0	138.73	185.29	0.631366	0.838907	0.748718	-0.117352	0.0901885
chr4	101080627	101083185	ENST00000394854	intron	7	-	2558	ENSG00000138814	PPP3CA	9314	protein_coding	4743	1	NM_000944.5	NM_000944	4	q24	14	0	94.85	136.82	0.573575	0.79779	0.693247	-0.119671	0.104543
chr4	101083264	101093775	ENST00000394854	intron	6	-	10511	ENSG00000138814	PPP3CA	9314	protein_coding	4743	1	NM_000944.5	NM_000944	4	q24	14	0	132.98	151.64	0.777826	0.94424	0.876945	-0.0991189	0.0672942
chr4	101093916	101098366	ENST00000394854	intron	5	-	4450	ENSG00000138814	PPP3CA	9314	protein_coding	4743	1	NM_000944.5	NM_000944	4	q24	14	0	163.78	216.49	0.655913	0.84306	0.756525	-0.100611	0.0865359
chr4	101098513	101099610	ENST00000394854	intron	4	-	1097	ENSG00000138814	PPP3CA	9314	protein_coding	4743	1	NM_000944.5	NM_000944	4	q24	14	0	155.47	178.25	0.775296	0.939473	0.872202	-0.0969061	0.0672708
chr4	101099723	101108953	ENST00000394854	intron	3	-	9230	ENSG00000138814	PPP3CA	9314	protein_coding	4743	1	NM_000944.5	NM_000944	4	q24	14	0	104.02	130.11	0.671732	0.901528	0.799477	-0.127746	0.102051
chr4	101109079	101195915	ENST00000394854	intron	2	-	86836	ENSG00000138814	PPP3CA	9314	protein_coding	4743	1	NM_000944.5	NM_000944	4	q24	14	0	217.29	284.85	0.625571	0.874282	0.762823	-0.137251	0.11146
chr4	101196117	101346738	ENST00000394854	intron	1	-	150621	ENSG00000138814	PPP3CA	9314	protein_coding	4743	1	NM_000944.5	NM_000944	4	q24	14	0	151.05	262.09	0.443618	0.699448	0.576329	-0.132711	0.123119
chr4	101790951	101829807	ENST00000322953	intron	1	+	38856	ENSG00000153064	BANK1	18233	protein_coding	3322	1	NM_017935.5	NM_017935	4	q24	17	0	52.15	110.4	0.309318	0.641803	0.472373	-0.163055	0.16943
chr4	101830207	101855034	ENST00000322953	intron	2	+	24827	ENSG00000153064	BANK1	18233	protein_coding	3322	1	NM_017935.5	NM_017935	4	q24	17	0	169.25	204.49	0.704304	0.925087	0.827669	-0.123365	0.0974178
chr4	101855190	101862525	ENST00000322953	intron	3	+	7335	ENSG00000153064	BANK1	18233	protein_coding	3322	1	NM_017935.5	NM_017935	4	q24	17	0	187.35	197.05	0.871416	0.99103	0.950774	-0.0793579	0.0402565
chr4	101862665	101870504	ENST00000322953	intron	4	+	7839	ENSG00000153064	BANK1	18233	protein_coding	3322	1	NM_017935.5	NM_017935	4	q24	17	0	85	115.18	0.535193	0.906592	0.737975	-0.202782	0.168616
chr4	101870645	101895304	ENST00000322953	intron	5	+	24659	ENSG00000153064	BANK1	18233	protein_coding	3322	1	NM_017935.5	NM_017935	4	q24	17	0	62.85	72.44	0.668952	0.974795	0.867615	-0.198662	0.10718
chr4	101895411	101917992	ENST00000322953	intron	6	+	22581	ENSG00000153064	BANK1	18233	protein_coding	3322	1	NM_017935.5	NM_017935	4	q24	17	0	104.85	122.82	0.717749	0.951842	0.853688	-0.135939	0.0981538
chr4	101918190	102021513	ENST00000322953	intron	7	+	103323	ENSG00000153064	BANK1	18233	protein_coding	3322	1	NM_017935.5	NM_017935	4	q24	17	0	158.89	189.64	0.73461	0.915105	0.837851	-0.103241	0.0772543
chr4	102021593	102025200	ENST00000322953	intron	8	+	3607	ENSG00000153064	BANK1	18233	protein_coding	3322	1	NM_017935.5	NM_017935	4	q24	17	0	175.64	190.78	0.829856	0.969503	0.920642	-0.0907851	0.0488612
chr4	102025510	102029959	ENST00000322953	intron	9	+	4449	ENSG00000153064	BANK1	18233	protein_coding	3322	1	NM_017935.5	NM_017935	4	q24	17	0	104.45	128.27	0.630436	0.936553	0.814298	-0.183862	0.122255
chr4	102030266	102043838	ENST00000322953	intron	10	+	13572	ENSG00000153064	BANK1	18233	protein_coding	3322	1	NM_017935.5	NM_017935	4	q24	17	0	88.11	115.29	0.540241	0.927586	0.764247	-0.224005	0.16334
chr4	102043908	102060210	ENST00000322953	intron	11	+	16302	ENSG00000153064	BANK1	18233	protein_coding	3322	1	NM_017935.5	NM_017935	4	q24	17	0	107.04	131.02	0.656448	0.92981	0.816975	-0.160527	0.112835
chr4	102060390	102063074	ENST00000322953	intron	12	+	2684	ENSG00000153064	BANK1	18233	protein_coding	3322	1	NM_017935.5	NM_017935	4	q24	17	0	78.18	191.51	0.297806	0.534835	0.408229	-0.110423	0.126606
chr4	102063139	102071274	ENST00000322953	intron	13	+	8135	ENSG00000153064	BANK1	18233	protein_coding	3322	1	NM_017935.5	NM_017935	4	q24	17	0	83.42	95.98	0.709887	0.963033	0.869139	-0.159253	0.0938933
chr4	102071305	102072344	ENST00000322953	intron	14	+	1039	ENSG00000153064	BANK1	18233	protein_coding	3322	1	NM_017935.5	NM_017935	4	q24	17	0	70.53	133.98	0.355431	0.684249	0.526422	-0.170991	0.157828
chr4	102072401	102073683	ENST00000322953	intron	15	+	1282	ENSG00000153064	BANK1	18233	protein_coding	3322	1	NM_017935.5	NM_017935	4	q24	17	0	89.05	132.84	0.543275	0.808279	0.670355	-0.127081	0.137924
chr4	102073749	102074004	ENST00000322953	intron	16	+	255	ENSG00000153064	BANK1	18233	protein_coding	3322	1	NM_017935.5	NM_017935	4	q24	17	1	111.87	128.36	0.725429	0.951119	0.871533	-0.146104	0.0795854
chr4	102869188	102885215	ENST00000273986	intron	1	+	16027	ENSG00000145354	CISD2	24212	protein_coding	5878	1	NM_001008388.5	NM_001008388	4	q24	3	0	88.25	118.91	0.486068	0.88143	0.742158	-0.25609	0.139272
chr4	102885431	102887340	ENST00000273986	intron	2	+	1909	ENSG00000145354	CISD2	24212	protein_coding	5878	1	NM_001008388.5	NM_001008388	4	q24	3	1	151	163.93	0.719579	0.983069	0.921125	-0.201546	0.0619446
chr4	103026592	103028746	ENST00000394785	intron	11	-	2154	ENSG00000164038	SLC9B2	25143	protein_coding	6351	1	NM_178833.7	NM_001370200	4	q24	12	1	NA	NA	NA	NA	NA	NA	NA
chr4	103028884	103031699	ENST00000394785	intron	10	-	2815	ENSG00000164038	SLC9B2	25143	protein_coding	6351	1	NM_178833.7	NM_001370200	4	q24	12	0	NA	NA	NA	NA	NA	NA	NA
chr4	103031809	103043295	ENST00000394785	intron	9	-	11486	ENSG00000164038	SLC9B2	25143	protein_coding	6351	1	NM_178833.7	NM_001370200	4	q24	12	0	NA	NA	NA	NA	NA	NA	NA
chr4	103043446	103044889	ENST00000394785	intron	8	-	1443	ENSG00000164038	SLC9B2	25143	protein_coding	6351	1	NM_178833.7	NM_001370200	4	q24	12	0	NA	NA	NA	NA	NA	NA	NA
chr4	103044997	103047050	ENST00000394785	intron	7	-	2053	ENSG00000164038	SLC9B2	25143	protein_coding	6351	1	NM_178833.7	NM_001370200	4	q24	12	0	NA	NA	NA	NA	NA	NA	NA
chr4	103047227	103048892	ENST00000394785	intron	6	-	1665	ENSG00000164038	SLC9B2	25143	protein_coding	6351	1	NM_178833.7	NM_001370200	4	q24	12	0	NA	NA	NA	NA	NA	NA	NA
chr4	103049021	103050239	ENST00000394785	intron	5	-	1218	ENSG00000164038	SLC9B2	25143	protein_coding	6351	1	NM_178833.7	NM_001370200	4	q24	12	0	NA	NA	NA	NA	NA	NA	NA
chr4	103050383	103057800	ENST00000394785	intron	4	-	7417	ENSG00000164038	SLC9B2	25143	protein_coding	6351	1	NM_178833.7	NM_001370200	4	q24	12	0	NA	NA	NA	NA	NA	NA	NA
chr4	103057972	103066326	ENST00000394785	intron	3	-	8354	ENSG00000164038	SLC9B2	25143	protein_coding	6351	1	NM_178833.7	NM_001370200	4	q24	12	0	NA	NA	NA	NA	NA	NA	NA
chr4	103066508	103067460	ENST00000394785	intron	2	-	952	ENSG00000164038	SLC9B2	25143	protein_coding	6351	1	NM_178833.7	NM_001370200	4	q24	12	0	21.51	28.84	0.487692	0.92551	0.745839	-0.258148	0.17967
chr4	103067593	103076183	ENST00000394785	intron	1	-	8590	ENSG00000164038	SLC9B2	25143	protein_coding	6351	1	NM_178833.7	NM_001370200	4	q24	12	0	15.47	20.27	0.436474	0.955638	0.763197	-0.326723	0.192441
chr4	103106317	103108802	ENST00000265148	intron	48	-	2485	ENSG00000138778	CENPE	1856	protein_coding	8541	1	NM_001813.3	NM_001813	4	q24	49	1	NA	NA	NA	NA	NA	NA	NA
chr4	103109090	103110827	ENST00000265148	intron	47	-	1737	ENSG00000138778	CENPE	1856	protein_coding	8541	1	NM_001813.3	NM_001813	4	q24	49	0	NA	NA	NA	NA	NA	NA	NA
chr4	103111012	103114454	ENST00000265148	intron	46	-	3442	ENSG00000138778	CENPE	1856	protein_coding	8541	1	NM_001813.3	NM_001813	4	q24	49	0	NA	NA	NA	NA	NA	NA	NA
chr4	103114553	103116576	ENST00000265148	intron	45	-	2023	ENSG00000138778	CENPE	1856	protein_coding	8541	1	NM_001813.3	NM_001813	4	q24	49	0	NA	NA	NA	NA	NA	NA	NA
chr4	103116690	103120147	ENST00000265148	intron	44	-	3457	ENSG00000138778	CENPE	1856	protein_coding	8541	1	NM_001813.3	NM_001813	4	q24	49	0	NA	NA	NA	NA	NA	NA	NA
chr4	103120334	103122870	ENST00000265148	intron	43	-	2536	ENSG00000138778	CENPE	1856	protein_coding	8541	1	NM_001813.3	NM_001813	4	q24	49	0	NA	NA	NA	NA	NA	NA	NA
chr4	103123090	103132692	ENST00000265148	intron	42	-	9602	ENSG00000138778	CENPE	1856	protein_coding	8541	1	NM_001813.3	NM_001813	4	q24	49	0	NA	NA	NA	NA	NA	NA	NA
chr4	103132897	103133694	ENST00000265148	intron	41	-	797	ENSG00000138778	CENPE	1856	protein_coding	8541	1	NM_001813.3	NM_001813	4	q24	49	0	NA	NA	NA	NA	NA	NA	NA
chr4	103133893	103136140	ENST00000265148	intron	40	-	2247	ENSG00000138778	CENPE	1856	protein_coding	8541	1	NM_001813.3	NM_001813	4	q24	49	0	NA	NA	NA	NA	NA	NA	NA
chr4	103136360	103138350	ENST00000265148	intron	39	-	1990	ENSG00000138778	CENPE	1856	protein_coding	8541	1	NM_001813.3	NM_001813	4	q24	49	0	NA	NA	NA	NA	NA	NA	NA
chr4	103138450	103139788	ENST00000265148	intron	38	-	1338	ENSG00000138778	CENPE	1856	protein_coding	8541	1	NM_001813.3	NM_001813	4	q24	49	0	NA	NA	NA	NA	NA	NA	NA
chr4	103140080	103140255	ENST00000265148	intron	37	-	175	ENSG00000138778	CENPE	1856	protein_coding	8541	1	NM_001813.3	NM_001813	4	q24	49	0	NA	NA	NA	NA	NA	NA	NA
chr4	103140415	103140813	ENST00000265148	intron	36	-	398	ENSG00000138778	CENPE	1856	protein_coding	8541	1	NM_001813.3	NM_001813	4	q24	49	0	NA	NA	NA	NA	NA	NA	NA
chr4	103141105	103141749	ENST00000265148	intron	35	-	644	ENSG00000138778	CENPE	1856	protein_coding	8541	1	NM_001813.3	NM_001813	4	q24	49	0	NA	NA	NA	NA	NA	NA	NA
chr4	103141909	103143247	ENST00000265148	intron	34	-	1338	ENSG00000138778	CENPE	1856	protein_coding	8541	1	NM_001813.3	NM_001813	4	q24	49	0	NA	NA	NA	NA	NA	NA	NA
chr4	103143407	103144330	ENST00000265148	intron	33	-	923	ENSG00000138778	CENPE	1856	protein_coding	8541	1	NM_001813.3	NM_001813	4	q24	49	0	NA	NA	NA	NA	NA	NA	NA
chr4	103144619	103145049	ENST00000265148	intron	32	-	430	ENSG00000138778	CENPE	1856	protein_coding	8541	1	NM_001813.3	NM_001813	4	q24	49	0	NA	NA	NA	NA	NA	NA	NA
chr4	103145335	103145522	ENST00000265148	intron	31	-	187	ENSG00000138778	CENPE	1856	protein_coding	8541	1	NM_001813.3	NM_001813	4	q24	49	0	NA	NA	NA	NA	NA	NA	NA
chr4	103145682	103145828	ENST00000265148	intron	30	-	146	ENSG00000138778	CENPE	1856	protein_coding	8541	1	NM_001813.3	NM_001813	4	q24	49	0	NA	NA	NA	NA	NA	NA	NA
chr4	103146108	103147355	ENST00000265148	intron	29	-	1247	ENSG00000138778	CENPE	1856	protein_coding	8541	1	NM_001813.3	NM_001813	4	q24	49	0	NA	NA	NA	NA	NA	NA	NA
chr4	103147647	103148843	ENST00000265148	intron	28	-	1196	ENSG00000138778	CENPE	1856	protein_coding	8541	1	NM_001813.3	NM_001813	4	q24	49	0	NA	NA	NA	NA	NA	NA	NA
chr4	103149000	103149117	ENST00000265148	intron	27	-	117	ENSG00000138778	CENPE	1856	protein_coding	8541	1	NM_001813.3	NM_001813	4	q24	49	0	NA	NA	NA	NA	NA	NA	NA
chr4	103149409	103151218	ENST00000265148	intron	26	-	1809	ENSG00000138778	CENPE	1856	protein_coding	8541	1	NM_001813.3	NM_001813	4	q24	49	0	NA	NA	NA	NA	NA	NA	NA
chr4	103151378	103153046	ENST00000265148	intron	25	-	1668	ENSG00000138778	CENPE	1856	protein_coding	8541	1	NM_001813.3	NM_001813	4	q24	49	0	NA	NA	NA	NA	NA	NA	NA
chr4	103153251	103158299	ENST00000265148	intron	24	-	5048	ENSG00000138778	CENPE	1856	protein_coding	8541	1	NM_001813.3	NM_001813	4	q24	49	0	NA	NA	NA	NA	NA	NA	NA
chr4	103158459	103158613	ENST00000265148	intron	23	-	154	ENSG00000138778	CENPE	1856	protein_coding	8541	1	NM_001813.3	NM_001813	4	q24	49	0	NA	NA	NA	NA	NA	NA	NA
chr4	103158887	103159009	ENST00000265148	intron	22	-	122	ENSG00000138778	CENPE	1856	protein_coding	8541	1	NM_001813.3	NM_001813	4	q24	49	0	NA	NA	NA	NA	NA	NA	NA
chr4	103159325	103160624	ENST00000265148	intron	21	-	1299	ENSG00000138778	CENPE	1856	protein_coding	8541	1	NM_001813.3	NM_001813	4	q24	49	0	NA	NA	NA	NA	NA	NA	NA
chr4	103160780	103161085	ENST00000265148	intron	20	-	305	ENSG00000138778	CENPE	1856	protein_coding	8541	1	NM_001813.3	NM_001813	4	q24	49	0	NA	NA	NA	NA	NA	NA	NA
chr4	103161252	103161334	ENST00000265148	intron	19	-	82	ENSG00000138778	CENPE	1856	protein_coding	8541	1	NM_001813.3	NM_001813	4	q24	49	0	NA	NA	NA	NA	NA	NA	NA
chr4	103161458	103163136	ENST00000265148	intron	18	-	1678	ENSG00000138778	CENPE	1856	protein_coding	8541	1	NM_001813.3	NM_001813	4	q24	49	0	NA	NA	NA	NA	NA	NA	NA
chr4	103163257	103163478	ENST00000265148	intron	17	-	221	ENSG00000138778	CENPE	1856	protein_coding	8541	1	NM_001813.3	NM_001813	4	q24	49	0	NA	NA	NA	NA	NA	NA	NA
chr4	103163554	103174735	ENST00000265148	intron	16	-	11181	ENSG00000138778	CENPE	1856	protein_coding	8541	1	NM_001813.3	NM_001813	4	q24	49	0	NA	NA	NA	NA	NA	NA	NA
chr4	103174904	103175959	ENST00000265148	intron	15	-	1055	ENSG00000138778	CENPE	1856	protein_coding	8541	1	NM_001813.3	NM_001813	4	q24	49	0	NA	NA	NA	NA	NA	NA	NA
chr4	103176049	103176898	ENST00000265148	intron	14	-	849	ENSG00000138778	CENPE	1856	protein_coding	8541	1	NM_001813.3	NM_001813	4	q24	49	0	NA	NA	NA	NA	NA	NA	NA
chr4	103177047	103180310	ENST00000265148	intron	13	-	3263	ENSG00000138778	CENPE	1856	protein_coding	8541	1	NM_001813.3	NM_001813	4	q24	49	0	NA	NA	NA	NA	NA	NA	NA
chr4	103180470	103181336	ENST00000265148	intron	12	-	866	ENSG00000138778	CENPE	1856	protein_coding	8541	1	NM_001813.3	NM_001813	4	q24	49	0	NA	NA	NA	NA	NA	NA	NA
chr4	103181457	103182761	ENST00000265148	intron	11	-	1304	ENSG00000138778	CENPE	1856	protein_coding	8541	1	NM_001813.3	NM_001813	4	q24	49	0	NA	NA	NA	NA	NA	NA	NA
chr4	103182892	103183200	ENST00000265148	intron	10	-	308	ENSG00000138778	CENPE	1856	protein_coding	8541	1	NM_001813.3	NM_001813	4	q24	49	0	NA	NA	NA	NA	NA	NA	NA
chr4	103183289	103185809	ENST00000265148	intron	9	-	2520	ENSG00000138778	CENPE	1856	protein_coding	8541	1	NM_001813.3	NM_001813	4	q24	49	0	NA	NA	NA	NA	NA	NA	NA
chr4	103185862	103194228	ENST00000265148	intron	8	-	8366	ENSG00000138778	CENPE	1856	protein_coding	8541	1	NM_001813.3	NM_001813	4	q24	49	0	NA	NA	NA	NA	NA	NA	NA
chr4	103194295	103194373	ENST00000265148	intron	7	-	78	ENSG00000138778	CENPE	1856	protein_coding	8541	1	NM_001813.3	NM_001813	4	q24	49	0	NA	NA	NA	NA	NA	NA	NA
chr4	103194442	103194602	ENST00000265148	intron	6	-	160	ENSG00000138778	CENPE	1856	protein_coding	8541	1	NM_001813.3	NM_001813	4	q24	49	0	NA	NA	NA	NA	NA	NA	NA
chr4	103194685	103195113	ENST00000265148	intron	5	-	428	ENSG00000138778	CENPE	1856	protein_coding	8541	1	NM_001813.3	NM_001813	4	q24	49	0	NA	NA	NA	NA	NA	NA	NA
chr4	103195234	103195919	ENST00000265148	intron	4	-	685	ENSG00000138778	CENPE	1856	protein_coding	8541	1	NM_001813.3	NM_001813	4	q24	49	0	NA	NA	NA	NA	NA	NA	NA
chr4	103196039	103196162	ENST00000265148	intron	3	-	123	ENSG00000138778	CENPE	1856	protein_coding	8541	1	NM_001813.3	NM_001813	4	q24	49	0	NA	NA	NA	NA	NA	NA	NA
chr4	103196253	103196758	ENST00000265148	intron	2	-	505	ENSG00000138778	CENPE	1856	protein_coding	8541	1	NM_001813.3	NM_001813	4	q24	49	0	NA	NA	NA	NA	NA	NA	NA
chr4	103196851	103198263	ENST00000265148	intron	1	-	1412	ENSG00000138778	CENPE	1856	protein_coding	8541	1	NM_001813.3	NM_001813	4	q24	49	0	NA	NA	NA	NA	NA	NA	NA
chr4	105146980	105190359	ENST00000380013	intron	1	+	43379	ENSG00000168769	TET2	25941	protein_coding	9589	1	NM_001127208.3	NM_001127208	4	q24	11	0	106.02	347.96	0.203862	0.4183	0.30469	-0.100829	0.11361
chr4	105190506	105233896	ENST00000380013	intron	2	+	43390	ENSG00000168769	TET2	25941	protein_coding	9589	1	NM_001127208.3	NM_001127208	4	q24	11	0	177.62	344.78	0.398281	0.631096	0.515169	-0.116888	0.115927
chr4	105237352	105241338	ENST00000380013	intron	3	+	3986	ENSG00000168769	TET2	25941	protein_coding	9589	1	NM_001127208.3	NM_001127208	4	q24	11	0	58.07	344.22	0.100715	0.262497	0.1687	-0.0679852	0.0937967
chr4	105241430	105242833	ENST00000380013	intron	4	+	1403	ENSG00000168769	TET2	25941	protein_coding	9589	1	NM_001127208.3	NM_001127208	4	q24	11	0	68.85	386.36	0.116841	0.262418	0.178202	-0.0613611	0.0842163
chr4	105242928	105243569	ENST00000380013	intron	5	+	641	ENSG00000168769	TET2	25941	protein_coding	9589	1	NM_001127208.3	NM_001127208	4	q24	11	0	64.73	248.07	0.184938	0.363091	0.260934	-0.0759965	0.102157
chr4	105243779	105259618	ENST00000380013	intron	6	+	15839	ENSG00000168769	TET2	25941	protein_coding	9589	1	NM_001127208.3	NM_001127208	4	q24	11	0	67.6	172.75	0.277383	0.507171	0.391317	-0.113934	0.115854
chr4	105259770	105261758	ENST00000380013	intron	7	+	1988	ENSG00000168769	TET2	25941	protein_coding	9589	1	NM_001127208.3	NM_001127208	4	q24	11	0	144.09	186.33	0.674302	0.861276	0.773305	-0.0990029	0.0879701
chr4	105261849	105269609	ENST00000380013	intron	8	+	7760	ENSG00000168769	TET2	25941	protein_coding	9589	1	NM_001127208.3	NM_001127208	4	q24	11	0	147.64	186.65	0.687727	0.878305	0.790999	-0.103272	0.0873061
chr4	105269748	105272563	ENST00000380013	intron	9	+	2815	ENSG00000168769	TET2	25941	protein_coding	9589	1	NM_001127208.3	NM_001127208	4	q24	11	0	122.15	172.04	0.584715	0.822835	0.710009	-0.125294	0.112826
chr4	105272919	105275047	ENST00000380013	intron	10	+	2128	ENSG00000168769	TET2	25941	protein_coding	9589	1	NM_001127208.3	NM_001127208	4	q24	11	1	188.69	312.16	0.490878	0.717377	0.604466	-0.113588	0.112911
chr4	105369754	105370836	ENST00000341695	intron	11	-	1082	ENSG00000138777	PPA2	28883	protein_coding	1665	1	NM_176869.3	NM_176869	4	q24	12	1	36.53	51.82	0.428381	0.90484	0.70494	-0.276559	0.1999
chr4	105370874	105386566	ENST00000341695	intron	10	-	15692	ENSG00000138777	PPA2	28883	protein_coding	1665	1	NM_176869.3	NM_176869	4	q24	12	0	36.36	52.18	0.454804	0.872084	0.696819	-0.242014	0.175266
chr4	105386637	105396248	ENST00000341695	intron	9	-	9611	ENSG00000138777	PPA2	28883	protein_coding	1665	1	NM_176869.3	NM_176869	4	q24	12	0	36.98	50.93	0.421598	0.927245	0.726095	-0.304497	0.20115
chr4	105396335	105399036	ENST00000341695	intron	8	-	2701	ENSG00000138777	PPA2	28883	protein_coding	1665	1	NM_176869.3	NM_176869	4	q24	12	0	31.11	47.05	0.369336	0.903224	0.661211	-0.291876	0.242013
chr4	105399165	105424195	ENST00000341695	intron	7	-	25030	ENSG00000138777	PPA2	28883	protein_coding	1665	1	NM_176869.3	NM_176869	4	q24	12	0	31.27	72.05	0.20921	0.678917	0.434004	-0.224794	0.244913
chr4	105424323	105437949	ENST00000341695	intron	6	-	13626	ENSG00000138777	PPA2	28883	protein_coding	1665	1	NM_176869.3	NM_176869	4	q24	12	0	50.45	73.4	0.488777	0.846477	0.68733	-0.198553	0.159147
chr4	105438037	105446382	ENST00000341695	intron	5	-	8345	ENSG00000138777	PPA2	28883	protein_coding	1665	1	NM_176869.3	NM_176869	4	q24	12	0	51.33	106.31	0.295533	0.662635	0.482833	-0.1873	0.179802
chr4	105446503	105449349	ENST00000341695	intron	4	-	2846	ENSG00000138777	PPA2	28883	protein_coding	1665	1	NM_176869.3	NM_176869	4	q24	12	0	62.45	80.64	0.574748	0.920634	0.77443	-0.199682	0.146205
chr4	105449404	105453597	ENST00000341695	intron	3	-	4193	ENSG00000138777	PPA2	28883	protein_coding	1665	1	NM_176869.3	NM_176869	4	q24	12	0	59.29	82.87	0.550093	0.850044	0.715458	-0.165365	0.134587
chr4	105453643	105456680	ENST00000341695	intron	2	-	3037	ENSG00000138777	PPA2	28883	protein_coding	1665	1	NM_176869.3	NM_176869	4	q24	12	0	44.91	77.47	0.347354	0.801444	0.579708	-0.232354	0.221736
chr4	105456746	105473893	ENST00000341695	intron	1	-	17147	ENSG00000138777	PPA2	28883	protein_coding	1665	1	NM_176869.3	NM_176869	4	q24	12	0	52.96	96.76	0.40148	0.694119	0.547334	-0.145853	0.146786
chr4	105709017	105717592	ENST00000515279	intron	1	+	8575	ENSG00000138780	GSTCD	25806	protein_coding	4304	1	NM_001370181.1	NM_001370181	4	q24	12	0	NA	NA	NA	NA	NA	NA	NA
chr4	105718040	105719059	ENST00000515279	intron	2	+	1019	ENSG00000138780	GSTCD	25806	protein_coding	4304	1	NM_001370181.1	NM_001370181	4	q24	12	0	NA	NA	NA	NA	NA	NA	NA
chr4	105719528	105726578	ENST00000515279	intron	3	+	7050	ENSG00000138780	GSTCD	25806	protein_coding	4304	1	NM_001370181.1	NM_001370181	4	q24	12	0	NA	NA	NA	NA	NA	NA	NA
chr4	105726831	105729405	ENST00000515279	intron	4	+	2574	ENSG00000138780	GSTCD	25806	protein_coding	4304	1	NM_001370181.1	NM_001370181	4	q24	12	0	7.38	10.36	0.187074	0.986726	0.712355	-0.525282	0.274371
chr4	105729500	105822953	ENST00000515279	intron	5	+	93453	ENSG00000138780	GSTCD	25806	protein_coding	4304	1	NM_001370181.1	NM_001370181	4	q24	12	0	NA	NA	NA	NA	NA	NA	NA
chr4	105823070	105823230	ENST00000515279	intron	6	+	160	ENSG00000138780	GSTCD	25806	protein_coding	4304	1	NM_001370181.1	NM_001370181	4	q24	12	0	NA	NA	NA	NA	NA	NA	NA
chr4	105823276	105825671	ENST00000515279	intron	7	+	2395	ENSG00000138780	GSTCD	25806	protein_coding	4304	1	NM_001370181.1	NM_001370181	4	q24	12	0	NA	NA	NA	NA	NA	NA	NA
chr4	105825801	105834460	ENST00000515279	intron	8	+	8659	ENSG00000138780	GSTCD	25806	protein_coding	4304	1	NM_001370181.1	NM_001370181	4	q24	12	0	NA	NA	NA	NA	NA	NA	NA
chr4	105834595	105837858	ENST00000515279	intron	9	+	3263	ENSG00000138780	GSTCD	25806	protein_coding	4304	1	NM_001370181.1	NM_001370181	4	q24	12	0	NA	NA	NA	NA	NA	NA	NA
chr4	105837890	105842064	ENST00000515279	intron	10	+	4174	ENSG00000138780	GSTCD	25806	protein_coding	4304	1	NM_001370181.1	NM_001370181	4	q24	12	0	NA	NA	NA	NA	NA	NA	NA
chr4	105842135	105845440	ENST00000515279	intron	11	+	3305	ENSG00000138780	GSTCD	25806	protein_coding	4304	1	NM_001370181.1	NM_001370181	4	q24	12	1	NA	NA	NA	NA	NA	NA	NA
chr4	106046681	106095481	ENST00000394708	intron	25	-	48800	ENSG00000145348	TBCK	28261	protein_coding	7961	1	NM_001163435.3	NM_001163435	4	q24	26	1	11.33	24.69	0.201225	0.751071	0.45889	-0.257665	0.292181
chr4	106095642	106116202	ENST00000394708	intron	24	-	20560	ENSG00000145348	TBCK	28261	protein_coding	7961	1	NM_001163435.3	NM_001163435	4	q24	26	0	23.84	33.42	0.478171	0.884003	0.713345	-0.235174	0.170657
chr4	106116379	106171094	ENST00000394708	intron	23	-	54715	ENSG00000145348	TBCK	28261	protein_coding	7961	1	NM_001163435.3	NM_001163435	4	q24	26	0	34.84	51.33	0.371348	0.905028	0.678745	-0.307397	0.226282
chr4	106171271	106193608	ENST00000394708	intron	22	-	22337	ENSG00000145348	TBCK	28261	protein_coding	7961	1	NM_001163435.3	NM_001163435	4	q24	26	0	34.33	48.98	0.341833	0.957005	0.700898	-0.359065	0.256106
chr4	106193771	106194717	ENST00000394708	intron	21	-	946	ENSG00000145348	TBCK	28261	protein_coding	7961	1	NM_001163435.3	NM_001163435	4	q24	26	0	61.45	91.91	0.508576	0.817487	0.668589	-0.160013	0.148898
chr4	106194755	106212749	ENST00000394708	intron	20	-	17994	ENSG00000145348	TBCK	28261	protein_coding	7961	1	NM_001163435.3	NM_001163435	4	q24	26	0	53.33	91.33	0.428244	0.736731	0.583926	-0.155682	0.152804
chr4	106212836	106230362	ENST00000394708	intron	19	-	17526	ENSG00000145348	TBCK	28261	protein_coding	7961	1	NM_001163435.3	NM_001163435	4	q24	26	0	47.67	73.47	0.444286	0.829041	0.648836	-0.20455	0.180205
chr4	106230447	106231728	ENST00000394708	intron	18	-	1281	ENSG00000145348	TBCK	28261	protein_coding	7961	1	NM_001163435.3	NM_001163435	4	q24	26	0	46.69	67.55	0.526766	0.831513	0.691192	-0.164426	0.140321
chr4	106231780	106232937	ENST00000394708	intron	17	-	1157	ENSG00000145348	TBCK	28261	protein_coding	7961	1	NM_001163435.3	NM_001163435	4	q24	26	0	39.38	70.42	0.362288	0.755667	0.559216	-0.196928	0.196451
chr4	106233065	106233587	ENST00000394708	intron	16	-	522	ENSG00000145348	TBCK	28261	protein_coding	7961	1	NM_001163435.3	NM_001163435	4	q24	26	0	27.35	59.2	0.235256	0.728194	0.461993	-0.226738	0.266201
chr4	106233651	106235268	ENST00000394708	intron	15	-	1617	ENSG00000145348	TBCK	28261	protein_coding	7961	1	NM_001163435.3	NM_001163435	4	q24	26	0	31.47	60.25	0.310857	0.730609	0.522324	-0.211466	0.208285
chr4	106235368	106236389	ENST00000394708	intron	14	-	1021	ENSG00000145348	TBCK	28261	protein_coding	7961	1	NM_001163435.3	NM_001163435	4	q24	26	0	43.16	46.87	0.763149	0.993938	0.920845	-0.157696	0.0730936
chr4	106236520	106236758	ENST00000394708	intron	13	-	238	ENSG00000145348	TBCK	28261	protein_coding	7961	1	NM_001163435.3	NM_001163435	4	q24	26	0	52.62	60.95	0.64962	0.976126	0.863331	-0.213711	0.112796
chr4	106236809	106242469	ENST00000394708	intron	12	-	5660	ENSG00000145348	TBCK	28261	protein_coding	7961	1	NM_001163435.3	NM_001163435	4	q24	26	0	41.25	72.25	0.408263	0.725546	0.570934	-0.162672	0.154612
chr4	106242570	106244625	ENST00000394708	intron	11	-	2055	ENSG00000145348	TBCK	28261	protein_coding	7961	1	NM_001163435.3	NM_001163435	4	q24	26	0	41.84	63.18	0.460482	0.83644	0.662235	-0.201753	0.174205
chr4	106244765	106247138	ENST00000394708	intron	10	-	2373	ENSG00000145348	TBCK	28261	protein_coding	7961	1	NM_001163435.3	NM_001163435	4	q24	26	0	29.49	54.33	0.336613	0.744337	0.542794	-0.206181	0.201543
chr4	106247288	106248244	ENST00000394708	intron	9	-	956	ENSG00000145348	TBCK	28261	protein_coding	7961	1	NM_001163435.3	NM_001163435	4	q24	26	0	28.89	128.67	0.0993486	0.402993	0.224528	-0.125179	0.178466
chr4	106248307	106248920	ENST00000394708	intron	8	-	613	ENSG00000145348	TBCK	28261	protein_coding	7961	1	NM_001163435.3	NM_001163435	4	q24	26	0	28.96	87	0.128687	0.610544	0.332874	-0.204187	0.27767
chr4	106248983	106250417	ENST00000394708	intron	7	-	1434	ENSG00000145348	TBCK	28261	protein_coding	7961	1	NM_001163435.3	NM_001163435	4	q24	26	0	39.69	53.36	0.556731	0.882825	0.743816	-0.187084	0.13901
chr4	106250479	106251865	ENST00000394708	intron	6	-	1386	ENSG00000145348	TBCK	28261	protein_coding	7961	1	NM_001163435.3	NM_001163435	4	q24	26	0	29.67	45.96	0.444957	0.823616	0.645561	-0.200605	0.178054
chr4	106252008	106260436	ENST00000394708	intron	5	-	8428	ENSG00000145348	TBCK	28261	protein_coding	7961	1	NM_001163435.3	NM_001163435	4	q24	26	0	20.24	72.36	0.058479	0.633448	0.279713	-0.221234	0.353735
chr4	106260511	106262097	ENST00000394708	intron	4	-	1586	ENSG00000145348	TBCK	28261	protein_coding	7961	1	NM_001163435.3	NM_001163435	4	q24	26	0	48.07	62.73	0.606641	0.884032	0.7663	-0.159659	0.117732
chr4	106262213	106295093	ENST00000394708	intron	3	-	32880	ENSG00000145348	TBCK	28261	protein_coding	7961	1	NM_001163435.3	NM_001163435	4	q24	26	0	51.36	75.07	0.537204	0.824586	0.684161	-0.146957	0.140425
chr4	106295167	106308767	ENST00000394708	intron	2	-	13600	ENSG00000145348	TBCK	28261	protein_coding	7961	1	NM_001163435.3	NM_001163435	4	q24	26	0	45.91	71.75	0.463151	0.807035	0.639861	-0.17671	0.167175
chr4	106308990	106315930	ENST00000394708	intron	1	-	6940	ENSG00000145348	TBCK	28261	protein_coding	7961	1	NM_001163435.3	NM_001163435	4	q24	26	0	43.16	73.25	0.423513	0.748134	0.589215	-0.165702	0.158919
chr4	107825254	107858471	ENST00000690982	intron	1	+	33217	ENSG00000164023	SGMS2	28395	protein_coding	6240	1	NM_001375905.1	NM_001375907	4	q25	7	0	16.22	24.11	0.414063	0.885304	0.67275	-0.258687	0.212554
chr4	107858554	107895309	ENST00000690982	intron	2	+	36755	ENSG00000164023	SGMS2	28395	protein_coding	6240	1	NM_001375905.1	NM_001375907	4	q25	7	0	13.84	19.31	0.38577	0.944167	0.716727	-0.330957	0.22744
chr4	107896009	107899574	ENST00000690982	intron	3	+	3565	ENSG00000164023	SGMS2	28395	protein_coding	6240	1	NM_001375905.1	NM_001375907	4	q25	7	0	11.25	18.55	0.339224	0.856725	0.606469	-0.267245	0.250256
chr4	107899693	107903232	ENST00000690982	intron	4	+	3539	ENSG00000164023	SGMS2	28395	protein_coding	6240	1	NM_001375905.1	NM_001375907	4	q25	7	0	11.69	16.16	0.382982	0.936858	0.723391	-0.340409	0.213467
chr4	107903387	107908564	ENST00000690982	intron	5	+	5177	ENSG00000164023	SGMS2	28395	protein_coding	6240	1	NM_001375905.1	NM_001375907	4	q25	7	0	13.71	19.73	0.298759	0.965672	0.694881	-0.396122	0.270792
chr4	107908732	107910349	ENST00000690982	intron	6	+	1617	ENSG00000164023	SGMS2	28395	protein_coding	6240	1	NM_001375905.1	NM_001375907	4	q25	7	1	15.29	22.33	0.344405	0.929977	0.684729	-0.340324	0.245248
chr4	108048752	108063622	ENST00000265165	intron	11	-	14870	ENSG00000138795	LEF1	6551	protein_coding	3575	1	NM_016269.5	NM_016269	4	q25	12	1	349.13	476.02	0.652941	0.808641	0.733436	-0.0804942	0.075205
chr4	108063664	108064335	ENST00000265165	intron	10	-	671	ENSG00000138795	LEF1	6551	protein_coding	3575	1	NM_016269.5	NM_016269	4	q25	12	0	301.27	427.78	0.614618	0.787043	0.704264	-0.0896454	0.0827794
chr4	108064385	108070662	ENST00000265165	intron	9	-	6277	ENSG00000138795	LEF1	6551	protein_coding	3575	1	NM_016269.5	NM_016269	4	q25	12	0	389.2	485.11	0.710577	0.883365	0.802292	-0.0917155	0.0810731
chr4	108070771	108078219	ENST00000265165	intron	8	-	7448	ENSG00000138795	LEF1	6551	protein_coding	3575	1	NM_016269.5	NM_016269	4	q25	12	0	364.02	570.96	0.543723	0.736485	0.637558	-0.093835	0.0989272
chr4	108078383	108079491	ENST00000265165	intron	7	-	1108	ENSG00000138795	LEF1	6551	protein_coding	3575	1	NM_016269.5	NM_016269	4	q25	12	0	403.15	477.13	0.760656	0.908325	0.844948	-0.0842918	0.0633775
chr4	108079615	108081585	ENST00000265165	intron	6	-	1970	ENSG00000138795	LEF1	6551	protein_coding	3575	1	NM_016269.5	NM_016269	4	q25	12	0	370.22	486.64	0.563584	0.897196	0.760768	-0.197184	0.136428
chr4	108081670	108083355	ENST00000265165	intron	5	-	1685	ENSG00000138795	LEF1	6551	protein_coding	3575	1	NM_016269.5	NM_016269	4	q25	12	0	411.31	523.51	0.593108	0.912286	0.785677	-0.192569	0.126609
chr4	108083447	108089124	ENST00000265165	intron	4	-	5677	ENSG00000138795	LEF1	6551	protein_coding	3575	1	NM_016269.5	NM_016269	4	q25	12	0	346.89	465.42	0.643991	0.829306	0.745327	-0.101336	0.0839789
chr4	108089258	108163567	ENST00000265165	intron	3	-	74309	ENSG00000138795	LEF1	6551	protein_coding	3575	1	NM_016269.5	NM_016269	4	q25	12	0	449.8	565.84	0.690644	0.883187	0.794924	-0.104281	0.088263
chr4	108163702	108165096	ENST00000265165	intron	2	-	1394	ENSG00000138795	LEF1	6551	protein_coding	3575	1	NM_016269.5	NM_016269	4	q25	12	0	568.65	654.25	0.800503	0.92673	0.869163	-0.0686602	0.0575665
chr4	108165164	108167554	ENST00000265165	intron	1	-	2390	ENSG00000138795	LEF1	6551	protein_coding	3575	1	NM_016269.5	NM_016269	4	q25	12	0	239.62	533.73	0.355484	0.552086	0.448954	-0.0934695	0.103132
chr4	108650795	108655563	ENST00000361564	intron	1	+	4768	ENSG00000198856	OSTC	24448	protein_coding	1062	1	NM_021227.4	NM_021227	4	q25	4	0	79.45	105.65	0.588055	0.878612	0.752011	-0.163957	0.126601
chr4	108655658	108657449	ENST00000361564	intron	2	+	1791	ENSG00000198856	OSTC	24448	protein_coding	1062	1	NM_021227.4	NM_021227	4	q25	4	0	110.24	121.67	0.782987	0.975842	0.906057	-0.123071	0.0697847
chr4	108657648	108667246	ENST00000361564	intron	3	+	9598	ENSG00000198856	OSTC	24448	protein_coding	1062	1	NM_021227.4	NM_021227	4	q25	4	1	72.65	92.45	0.59091	0.923775	0.78583	-0.19492	0.137945
chr4	109434003	109462900	ENST00000265175	intron	1	+	28897	ENSG00000138802	SEC24B	10704	protein_coding	5083	1	NM_006323.5	NM_006323	4	q25	24	0	73.44	121.31	0.49768	0.707523	0.605391	-0.107711	0.102131
chr4	109463645	109473003	ENST00000265175	intron	2	+	9358	ENSG00000138802	SEC24B	10704	protein_coding	5083	1	NM_006323.5	NM_006323	4	q25	24	0	143.75	187.65	0.63269	0.871937	0.766054	-0.133363	0.105884
chr4	109473187	109481676	ENST00000265175	intron	3	+	8489	ENSG00000138802	SEC24B	10704	protein_coding	5083	1	NM_006323.5	NM_006323	4	q25	24	0	28.4	175.67	0.0942185	0.248016	0.161667	-0.0674483	0.0863492
chr4	109481782	109491326	ENST00000265175	intron	4	+	9544	ENSG00000138802	SEC24B	10704	protein_coding	5083	1	NM_006323.5	NM_006323	4	q25	24	0	39.2	198.67	0.129445	0.283362	0.197312	-0.0678674	0.0860501
chr4	109491408	109494614	ENST00000265175	intron	5	+	3206	ENSG00000138802	SEC24B	10704	protein_coding	5083	1	NM_006323.5	NM_006323	4	q25	24	0	198.07	222.11	0.799893	0.9488	0.891765	-0.091872	0.0570342
chr4	109494857	109506327	ENST00000265175	intron	6	+	11470	ENSG00000138802	SEC24B	10704	protein_coding	5083	1	NM_006323.5	NM_006323	4	q25	24	0	38.29	92.6	0.269437	0.613015	0.413499	-0.144062	0.199516
chr4	109506513	109510008	ENST00000265175	intron	7	+	3495	ENSG00000138802	SEC24B	10704	protein_coding	5083	1	NM_006323.5	NM_006323	4	q25	24	0	122.13	137.13	0.795448	0.955516	0.890615	-0.0951665	0.0649013
chr4	109510112	109511956	ENST00000265175	intron	8	+	1844	ENSG00000138802	SEC24B	10704	protein_coding	5083	1	NM_006323.5	NM_006323	4	q25	24	0	125.44	161.89	0.677813	0.854891	0.774847	-0.0970345	0.0800437
chr4	109512084	109513746	ENST00000265175	intron	9	+	1662	ENSG00000138802	SEC24B	10704	protein_coding	5083	1	NM_006323.5	NM_006323	4	q25	24	0	110.31	158.56	0.546459	0.815012	0.695699	-0.14924	0.119313
chr4	109513857	109516527	ENST00000265175	intron	10	+	2670	ENSG00000138802	SEC24B	10704	protein_coding	5083	1	NM_006323.5	NM_006323	4	q25	24	0	51.69	62.16	0.63788	0.953816	0.831564	-0.193684	0.122253
chr4	109516641	109520365	ENST00000265175	intron	11	+	3724	ENSG00000138802	SEC24B	10704	protein_coding	5083	1	NM_006323.5	NM_006323	4	q25	24	0	73.73	89.05	0.691799	0.925894	0.827962	-0.136163	0.0979326
chr4	109520485	109521116	ENST00000265175	intron	12	+	631	ENSG00000138802	SEC24B	10704	protein_coding	5083	1	NM_006323.5	NM_006323	4	q25	24	0	110.11	127.58	0.737677	0.950079	0.863066	-0.125389	0.0870127
chr4	109521173	109521419	ENST00000265175	intron	13	+	246	ENSG00000138802	SEC24B	10704	protein_coding	5083	1	NM_006323.5	NM_006323	4	q25	24	0	89.15	108.4	0.694705	0.92095	0.822417	-0.127712	0.0985334
chr4	109521627	109524817	ENST00000265175	intron	14	+	3190	ENSG00000138802	SEC24B	10704	protein_coding	5083	1	NM_006323.5	NM_006323	4	q25	24	0	58.33	85.69	0.49305	0.845789	0.68071	-0.18766	0.165079
chr4	109524942	109525345	ENST00000265175	intron	15	+	403	ENSG00000138802	SEC24B	10704	protein_coding	5083	1	NM_006323.5	NM_006323	4	q25	24	0	75.76	99.36	0.618448	0.873099	0.76248	-0.144032	0.110619
chr4	109525505	109526225	ENST00000265175	intron	16	+	720	ENSG00000138802	SEC24B	10704	protein_coding	5083	1	NM_006323.5	NM_006323	4	q25	24	0	64.6	80.42	0.664892	0.906372	0.803283	-0.138391	0.103089
chr4	109526400	109527321	ENST00000265175	intron	17	+	921	ENSG00000138802	SEC24B	10704	protein_coding	5083	1	NM_006323.5	NM_006323	4	q25	24	0	57.51	106.95	0.363793	0.71869	0.537728	-0.173935	0.180962
chr4	109527433	109530288	ENST00000265175	intron	18	+	2855	ENSG00000138802	SEC24B	10704	protein_coding	5083	1	NM_006323.5	NM_006323	4	q25	24	0	56.2	82.58	0.501001	0.827557	0.680552	-0.179552	0.147005
chr4	109530465	109531384	ENST00000265175	intron	19	+	919	ENSG00000138802	SEC24B	10704	protein_coding	5083	1	NM_006323.5	NM_006323	4	q25	24	0	57.25	65.4	0.723534	0.966958	0.875382	-0.151849	0.0915759
chr4	109531523	109532638	ENST00000265175	intron	20	+	1115	ENSG00000138802	SEC24B	10704	protein_coding	5083	1	NM_006323.5	NM_006323	4	q25	24	0	51.82	66.2	0.628105	0.895647	0.782779	-0.154674	0.112867
chr4	109532744	109533592	ENST00000265175	intron	21	+	848	ENSG00000138802	SEC24B	10704	protein_coding	5083	1	NM_006323.5	NM_006323	4	q25	24	0	67.67	83.71	0.662904	0.914579	0.808386	-0.145482	0.106193
chr4	109533686	109538492	ENST00000265175	intron	22	+	4806	ENSG00000138802	SEC24B	10704	protein_coding	5083	1	NM_006323.5	NM_006323	4	q25	24	0	63.2	80.56	0.610227	0.90609	0.784508	-0.174281	0.121581
chr4	109538597	109539560	ENST00000265175	intron	23	+	963	ENSG00000138802	SEC24B	10704	protein_coding	5083	1	NM_006323.5	NM_006323	4	q25	24	1	44.36	56.05	0.60261	0.919919	0.791436	-0.188826	0.128483
chr4	109560437	109659010	ENST00000394650	intron	1	+	98573	ENSG00000005059	MCUB	26076	protein_coding	2230	1	NM_017918.5	NM_017918	4	q25	8	0	102.04	135.82	0.607522	0.860764	0.751288	-0.143767	0.109476
chr4	109659087	109660194	ENST00000394650	intron	2	+	1107	ENSG00000005059	MCUB	26076	protein_coding	2230	1	NM_017918.5	NM_017918	4	q25	8	0	118.78	129.76	0.833606	0.964755	0.915382	-0.0817762	0.0493723
chr4	109660366	109664289	ENST00000394650	intron	3	+	3923	ENSG00000005059	MCUB	26076	protein_coding	2230	1	NM_017918.5	NM_017918	4	q25	8	0	112.38	142.11	0.634354	0.910126	0.790796	-0.156442	0.11933
chr4	109664395	109682581	ENST00000394650	intron	4	+	18186	ENSG00000005059	MCUB	26076	protein_coding	2230	1	NM_017918.5	NM_017918	4	q25	8	0	173.05	246.25	0.557102	0.823636	0.702741	-0.145639	0.120895
chr4	109682743	109684442	ENST00000394650	intron	5	+	1699	ENSG00000005059	MCUB	26076	protein_coding	2230	1	NM_017918.5	NM_017918	4	q25	8	0	134.91	165.11	0.671575	0.910434	0.817092	-0.145517	0.0933421
chr4	109684647	109685250	ENST00000394650	intron	6	+	603	ENSG00000005059	MCUB	26076	protein_coding	2230	1	NM_017918.5	NM_017918	4	q25	8	0	104.96	168.44	0.498877	0.730106	0.62313	-0.124253	0.106976
chr4	109685368	109687514	ENST00000394650	intron	7	+	2146	ENSG00000005059	MCUB	26076	protein_coding	2230	1	NM_017918.5	NM_017918	4	q25	8	1	114.8	165.8	0.533259	0.823272	0.6924	-0.159142	0.130871
chr4	109913463	109940945	ENST00000265171	intron	1	+	27482	ENSG00000138798	EGF	3229	protein_coding	6388	1	NM_001963.6	NM_001963	4	q25	24	0	NA	NA	NA	NA	NA	NA	NA
chr4	109941146	109943253	ENST00000265171	intron	2	+	2107	ENSG00000138798	EGF	3229	protein_coding	6388	1	NM_001963.6	NM_001963	4	q25	24	0	10.11	10.16	0.792451	0.983672	0.995079	-0.202628	-0.0114064
chr4	109943436	109943841	ENST00000265171	intron	3	+	405	ENSG00000138798	EGF	3229	protein_coding	6388	1	NM_001963.6	NM_001963	4	q25	24	0	NA	NA	NA	NA	NA	NA	NA
chr4	109944070	109945072	ENST00000265171	intron	4	+	1002	ENSG00000138798	EGF	3229	protein_coding	6388	1	NM_001963.6	NM_001963	4	q25	24	0	NA	NA	NA	NA	NA	NA	NA
chr4	109945276	109959311	ENST00000265171	intron	5	+	14035	ENSG00000138798	EGF	3229	protein_coding	6388	1	NM_001963.6	NM_001963	4	q25	24	0	NA	NA	NA	NA	NA	NA	NA
chr4	109959438	109960866	ENST00000265171	intron	6	+	1428	ENSG00000138798	EGF	3229	protein_coding	6388	1	NM_001963.6	NM_001963	4	q25	24	0	NA	NA	NA	NA	NA	NA	NA
chr4	109960990	109961862	ENST00000265171	intron	7	+	872	ENSG00000138798	EGF	3229	protein_coding	6388	1	NM_001963.6	NM_001963	4	q25	24	0	NA	NA	NA	NA	NA	NA	NA
chr4	109961986	109963172	ENST00000265171	intron	8	+	1186	ENSG00000138798	EGF	3229	protein_coding	6388	1	NM_001963.6	NM_001963	4	q25	24	0	NA	NA	NA	NA	NA	NA	NA
chr4	109963299	109964400	ENST00000265171	intron	9	+	1101	ENSG00000138798	EGF	3229	protein_coding	6388	1	NM_001963.6	NM_001963	4	q25	24	0	NA	NA	NA	NA	NA	NA	NA
chr4	109964538	109968970	ENST00000265171	intron	10	+	4432	ENSG00000138798	EGF	3229	protein_coding	6388	1	NM_001963.6	NM_001963	4	q25	24	0	NA	NA	NA	NA	NA	NA	NA
chr4	109969120	109974702	ENST00000265171	intron	11	+	5582	ENSG00000138798	EGF	3229	protein_coding	6388	1	NM_001963.6	NM_001963	4	q25	24	0	NA	NA	NA	NA	NA	NA	NA
chr4	109974808	109976011	ENST00000265171	intron	12	+	1203	ENSG00000138798	EGF	3229	protein_coding	6388	1	NM_001963.6	NM_001963	4	q25	24	0	NA	NA	NA	NA	NA	NA	NA
chr4	109976236	109979971	ENST00000265171	intron	13	+	3735	ENSG00000138798	EGF	3229	protein_coding	6388	1	NM_001963.6	NM_001963	4	q25	24	0	NA	NA	NA	NA	NA	NA	NA
chr4	109980140	109980825	ENST00000265171	intron	14	+	685	ENSG00000138798	EGF	3229	protein_coding	6388	1	NM_001963.6	NM_001963	4	q25	24	0	NA	NA	NA	NA	NA	NA	NA
chr4	109980976	109983421	ENST00000265171	intron	15	+	2445	ENSG00000138798	EGF	3229	protein_coding	6388	1	NM_001963.6	NM_001963	4	q25	24	0	NA	NA	NA	NA	NA	NA	NA
chr4	109983542	109987743	ENST00000265171	intron	16	+	4201	ENSG00000138798	EGF	3229	protein_coding	6388	1	NM_001963.6	NM_001963	4	q25	24	0	NA	NA	NA	NA	NA	NA	NA
chr4	109987861	109988583	ENST00000265171	intron	17	+	722	ENSG00000138798	EGF	3229	protein_coding	6388	1	NM_001963.6	NM_001963	4	q25	24	0	NA	NA	NA	NA	NA	NA	NA
chr4	109988710	109993246	ENST00000265171	intron	18	+	4536	ENSG00000138798	EGF	3229	protein_coding	6388	1	NM_001963.6	NM_001963	4	q25	24	0	NA	NA	NA	NA	NA	NA	NA
chr4	109993370	109994732	ENST00000265171	intron	19	+	1362	ENSG00000138798	EGF	3229	protein_coding	6388	1	NM_001963.6	NM_001963	4	q25	24	0	NA	NA	NA	NA	NA	NA	NA
chr4	109994881	109999678	ENST00000265171	intron	20	+	4797	ENSG00000138798	EGF	3229	protein_coding	6388	1	NM_001963.6	NM_001963	4	q25	24	0	NA	NA	NA	NA	NA	NA	NA
chr4	109999847	110004504	ENST00000265171	intron	21	+	4657	ENSG00000138798	EGF	3229	protein_coding	6388	1	NM_001963.6	NM_001963	4	q25	24	0	NA	NA	NA	NA	NA	NA	NA
chr4	110004623	110008151	ENST00000265171	intron	22	+	3528	ENSG00000138798	EGF	3229	protein_coding	6388	1	NM_001963.6	NM_001963	4	q25	24	0	NA	NA	NA	NA	NA	NA	NA
chr4	110008231	110011201	ENST00000265171	intron	23	+	2970	ENSG00000138798	EGF	3229	protein_coding	6388	1	NM_001963.6	NM_001963	4	q25	24	1	NA	NA	NA	NA	NA	NA	NA
chr4	112297470	112315800	ENST00000650871	intron	1	+	18330	ENSG00000073331	ALPK1	20917	protein_coding	5399	1	NM_025144.4	NM_025144	4	q25	16	0	103.95	175.33	0.452868	0.736021	0.592882	-0.140013	0.143139
chr4	112315853	112377677	ENST00000650871	intron	2	+	61824	ENSG00000073331	ALPK1	20917	protein_coding	5399	1	NM_025144.4	NM_025144	4	q25	16	0	55.13	202.89	0.186041	0.368661	0.271724	-0.0856828	0.0969378
chr4	112377899	112382397	ENST00000650871	intron	3	+	4498	ENSG00000073331	ALPK1	20917	protein_coding	5399	1	NM_025144.4	NM_025144	4	q25	16	0	149.31	213.22	0.594144	0.794852	0.700263	-0.106118	0.0945899
chr4	112382553	112411826	ENST00000650871	intron	4	+	29273	ENSG00000073331	ALPK1	20917	protein_coding	5399	1	NM_025144.4	NM_025144	4	q25	16	0	35.78	221.87	0.0621639	0.310969	0.161266	-0.0991017	0.149703
chr4	112412026	112423943	ENST00000650871	intron	5	+	11917	ENSG00000073331	ALPK1	20917	protein_coding	5399	1	NM_025144.4	NM_025144	4	q25	16	0	74.35	197.73	0.280121	0.484731	0.376018	-0.0958967	0.108713
chr4	112424004	112425664	ENST00000650871	intron	6	+	1660	ENSG00000073331	ALPK1	20917	protein_coding	5399	1	NM_025144.4	NM_025144	4	q25	16	0	94.85	130.73	0.563081	0.853975	0.725541	-0.16246	0.128434
chr4	112425752	112426466	ENST00000650871	intron	7	+	714	ENSG00000073331	ALPK1	20917	protein_coding	5399	1	NM_025144.4	NM_025144	4	q25	16	0	65.22	186.47	0.236507	0.49554	0.349761	-0.113254	0.145778
chr4	112426544	112427569	ENST00000650871	intron	8	+	1025	ENSG00000073331	ALPK1	20917	protein_coding	5399	1	NM_025144.4	NM_025144	4	q25	16	0	98.09	152.44	0.450848	0.841275	0.643466	-0.192619	0.197809
chr4	112427666	112429148	ENST00000650871	intron	9	+	1482	ENSG00000073331	ALPK1	20917	protein_coding	5399	1	NM_025144.4	NM_025144	4	q25	16	0	83.69	178.8	0.304717	0.660926	0.468065	-0.163348	0.192862
chr4	112429254	112430447	ENST00000650871	intron	10	+	1193	ENSG00000073331	ALPK1	20917	protein_coding	5399	1	NM_025144.4	NM_025144	4	q25	16	0	40.05	145.45	0.139263	0.470234	0.275352	-0.136089	0.194881
chr4	112432582	112435147	ENST00000650871	intron	11	+	2565	ENSG00000073331	ALPK1	20917	protein_coding	5399	1	NM_025144.4	NM_025144	4	q25	16	0	85.91	177.87	0.340761	0.639184	0.482993	-0.142232	0.15619
chr4	112435302	112438483	ENST00000650871	intron	12	+	3181	ENSG00000073331	ALPK1	20917	protein_coding	5399	1	NM_025144.4	NM_025144	4	q25	16	0	95.69	127.6	0.586812	0.889968	0.749922	-0.163109	0.140047
chr4	112438647	112439685	ENST00000650871	intron	13	+	1038	ENSG00000073331	ALPK1	20917	protein_coding	5399	1	NM_025144.4	NM_025144	4	q25	16	0	115.64	129.4	0.760724	0.970143	0.893663	-0.132939	0.0764797
chr4	112439873	112440916	ENST00000650871	intron	14	+	1043	ENSG00000073331	ALPK1	20917	protein_coding	5399	1	NM_025144.4	NM_025144	4	q25	16	0	77.42	89.47	0.733872	0.951422	0.865318	-0.131446	0.0861041
chr4	112441106	112441202	ENST00000650871	intron	15	+	96	ENSG00000073331	ALPK1	20917	protein_coding	5399	1	NM_025144.4	NM_025144	4	q25	16	1	64.36	104.25	0.446826	0.799215	0.617362	-0.170536	0.181853
chr4	112539690	112539862	ENST00000505019	intron	27	-	172	ENSG00000138658	ZGRF1	25654	protein_coding	6648	1	NM_018392.5	NM_001350397	4	q25	28	1	NA	NA	NA	NA	NA	NA	NA
chr4	112540125	112540820	ENST00000505019	intron	26	-	695	ENSG00000138658	ZGRF1	25654	protein_coding	6648	1	NM_018392.5	NM_001350397	4	q25	28	0	NA	NA	NA	NA	NA	NA	NA
chr4	112540956	112541091	ENST00000505019	intron	25	-	135	ENSG00000138658	ZGRF1	25654	protein_coding	6648	1	NM_018392.5	NM_001350397	4	q25	28	0	NA	NA	NA	NA	NA	NA	NA
chr4	112541269	112547284	ENST00000505019	intron	24	-	6015	ENSG00000138658	ZGRF1	25654	protein_coding	6648	1	NM_018392.5	NM_001350397	4	q25	28	0	NA	NA	NA	NA	NA	NA	NA
chr4	112547409	112548252	ENST00000505019	intron	23	-	843	ENSG00000138658	ZGRF1	25654	protein_coding	6648	1	NM_018392.5	NM_001350397	4	q25	28	0	NA	NA	NA	NA	NA	NA	NA
chr4	112548381	112553834	ENST00000505019	intron	22	-	5453	ENSG00000138658	ZGRF1	25654	protein_coding	6648	1	NM_018392.5	NM_001350397	4	q25	28	0	NA	NA	NA	NA	NA	NA	NA
chr4	112553983	112554704	ENST00000505019	intron	21	-	721	ENSG00000138658	ZGRF1	25654	protein_coding	6648	1	NM_018392.5	NM_001350397	4	q25	28	0	NA	NA	NA	NA	NA	NA	NA
chr4	112554783	112558149	ENST00000505019	intron	20	-	3366	ENSG00000138658	ZGRF1	25654	protein_coding	6648	1	NM_018392.5	NM_001350397	4	q25	28	0	NA	NA	NA	NA	NA	NA	NA
chr4	112558310	112560732	ENST00000505019	intron	19	-	2422	ENSG00000138658	ZGRF1	25654	protein_coding	6648	1	NM_018392.5	NM_001350397	4	q25	28	0	NA	NA	NA	NA	NA	NA	NA
chr4	112560996	112562370	ENST00000505019	intron	18	-	1374	ENSG00000138658	ZGRF1	25654	protein_coding	6648	1	NM_018392.5	NM_001350397	4	q25	28	0	3.85	13.96	0.0173297	0.71762	0.275788	-0.258458	0.441832
chr4	112562486	112563130	ENST00000505019	intron	17	-	644	ENSG00000138658	ZGRF1	25654	protein_coding	6648	1	NM_018392.5	NM_001350397	4	q25	28	0	11.42	13.24	0.484279	0.989949	0.862538	-0.378259	0.127412
chr4	112563275	112581662	ENST00000505019	intron	16	-	18387	ENSG00000138658	ZGRF1	25654	protein_coding	6648	1	NM_018392.5	NM_001350397	4	q25	28	0	9.58	11.02	0.569605	0.979847	0.869328	-0.299724	0.110519
chr4	112581803	112583977	ENST00000505019	intron	15	-	2174	ENSG00000138658	ZGRF1	25654	protein_coding	6648	1	NM_018392.5	NM_001350397	4	q25	28	0	NA	NA	NA	NA	NA	NA	NA
chr4	112584175	112585540	ENST00000505019	intron	14	-	1365	ENSG00000138658	ZGRF1	25654	protein_coding	6648	1	NM_018392.5	NM_001350397	4	q25	28	0	10.11	11.29	0.514871	0.994112	0.895483	-0.380612	0.0986295
chr4	112585726	112586444	ENST00000505019	intron	13	-	718	ENSG00000138658	ZGRF1	25654	protein_coding	6648	1	NM_018392.5	NM_001350397	4	q25	28	0	NA	NA	NA	NA	NA	NA	NA
chr4	112586584	112587279	ENST00000505019	intron	12	-	695	ENSG00000138658	ZGRF1	25654	protein_coding	6648	1	NM_018392.5	NM_001350397	4	q25	28	0	NA	NA	NA	NA	NA	NA	NA
chr4	112587930	112589723	ENST00000505019	intron	11	-	1793	ENSG00000138658	ZGRF1	25654	protein_coding	6648	1	NM_018392.5	NM_001350397	4	q25	28	0	NA	NA	NA	NA	NA	NA	NA
chr4	112589875	112603523	ENST00000505019	intron	10	-	13648	ENSG00000138658	ZGRF1	25654	protein_coding	6648	1	NM_018392.5	NM_001350397	4	q25	28	0	NA	NA	NA	NA	NA	NA	NA
chr4	112603698	112606007	ENST00000505019	intron	9	-	2309	ENSG00000138658	ZGRF1	25654	protein_coding	6648	1	NM_018392.5	NM_001350397	4	q25	28	0	NA	NA	NA	NA	NA	NA	NA
chr4	112606092	112609378	ENST00000505019	intron	8	-	3286	ENSG00000138658	ZGRF1	25654	protein_coding	6648	1	NM_018392.5	NM_001350397	4	q25	28	0	NA	NA	NA	NA	NA	NA	NA
chr4	112609430	112612523	ENST00000505019	intron	7	-	3093	ENSG00000138658	ZGRF1	25654	protein_coding	6648	1	NM_018392.5	NM_001350397	4	q25	28	0	NA	NA	NA	NA	NA	NA	NA
chr4	112612589	112617439	ENST00000505019	intron	6	-	4850	ENSG00000138658	ZGRF1	25654	protein_coding	6648	1	NM_018392.5	NM_001350397	4	q25	28	0	NA	NA	NA	NA	NA	NA	NA
chr4	112619691	112620001	ENST00000505019	intron	5	-	310	ENSG00000138658	ZGRF1	25654	protein_coding	6648	1	NM_018392.5	NM_001350397	4	q25	28	0	NA	NA	NA	NA	NA	NA	NA
chr4	112620191	112623816	ENST00000505019	intron	4	-	3625	ENSG00000138658	ZGRF1	25654	protein_coding	6648	1	NM_018392.5	NM_001350397	4	q25	28	0	NA	NA	NA	NA	NA	NA	NA
chr4	112623877	112631929	ENST00000505019	intron	3	-	8052	ENSG00000138658	ZGRF1	25654	protein_coding	6648	1	NM_018392.5	NM_001350397	4	q25	28	0	9.24	12.65	0.355402	0.953246	0.730435	-0.375032	0.222811
chr4	112632011	112633155	ENST00000505019	intron	2	-	1144	ENSG00000138658	ZGRF1	25654	protein_coding	6648	1	NM_018392.5	NM_001350397	4	q25	28	0	9.85	11.75	0.504323	0.983634	0.838298	-0.333975	0.145336
chr4	112633243	112636850	ENST00000505019	intron	1	-	3607	ENSG00000138658	ZGRF1	25654	protein_coding	6648	1	NM_018392.5	NM_001350397	4	q25	28	0	NA	NA	NA	NA	NA	NA	NA
chr4	113454516	113455725	ENST00000511664	intron	20	-	1209	ENSG00000145349	CAMK2D	1462	protein_coding	5785	1	NM_001321571.2	NM_001321571	4	q26	21	1	NA	NA	NA	NA	NA	NA	NA
chr4	113455822	113457334	ENST00000511664	intron	19	-	1512	ENSG00000145349	CAMK2D	1462	protein_coding	5785	1	NM_001321571.2	NM_001321571	4	q26	21	0	NA	NA	NA	NA	NA	NA	NA
chr4	113457564	113460146	ENST00000511664	intron	18	-	2582	ENSG00000145349	CAMK2D	1462	protein_coding	5785	1	NM_001321571.2	NM_001321571	4	q26	21	0	80.91	99.71	0.678577	0.914197	0.811453	-0.132876	0.102744
chr4	113460242	113465528	ENST00000511664	intron	17	-	5286	ENSG00000145349	CAMK2D	1462	protein_coding	5785	1	NM_001321571.2	NM_001321571	4	q26	21	0	56.55	71.51	0.593932	0.930378	0.790798	-0.196867	0.13958
chr4	113465605	113500462	ENST00000511664	intron	16	-	34857	ENSG00000145349	CAMK2D	1462	protein_coding	5785	1	NM_001321571.2	NM_001321571	4	q26	21	0	42.67	68.75	0.41478	0.814858	0.620655	-0.205875	0.194204
chr4	113500512	113502935	ENST00000511664	intron	15	-	2423	ENSG00000145349	CAMK2D	1462	protein_coding	5785	1	NM_001321571.2	NM_001321571	4	q26	21	0	NA	NA	NA	NA	NA	NA	NA
chr4	113502978	113504975	ENST00000511664	intron	14	-	1997	ENSG00000145349	CAMK2D	1462	protein_coding	5785	1	NM_001321571.2	NM_001321571	4	q26	21	0	NA	NA	NA	NA	NA	NA	NA
chr4	113505036	113509637	ENST00000511664	intron	13	-	4601	ENSG00000145349	CAMK2D	1462	protein_coding	5785	1	NM_001321571.2	NM_001321571	4	q26	21	0	NA	NA	NA	NA	NA	NA	NA
chr4	113509676	113513327	ENST00000511664	intron	12	-	3651	ENSG00000145349	CAMK2D	1462	protein_coding	5785	1	NM_001321571.2	NM_001321571	4	q26	21	0	67.42	114.45	0.381583	0.784567	0.589078	-0.207495	0.195489
chr4	113513371	113513829	ENST00000511664	intron	11	-	458	ENSG00000145349	CAMK2D	1462	protein_coding	5785	1	NM_001321571.2	NM_001321571	4	q26	21	0	101.58	108.47	0.838726	0.98641	0.93648	-0.097754	0.04993
chr4	113513914	113515068	ENST00000511664	intron	10	-	1154	ENSG00000145349	CAMK2D	1462	protein_coding	5785	1	NM_001321571.2	NM_001321571	4	q26	21	0	87.2	97.6	0.765055	0.96836	0.893443	-0.128388	0.0749169
chr4	113515192	113517562	ENST00000511664	intron	9	-	2370	ENSG00000145349	CAMK2D	1462	protein_coding	5785	1	NM_001321571.2	NM_001321571	4	q26	21	0	93.95	126.35	0.599157	0.865974	0.743569	-0.144413	0.122405
chr4	113517658	113531215	ENST00000511664	intron	8	-	13557	ENSG00000145349	CAMK2D	1462	protein_coding	5785	1	NM_001321571.2	NM_001321571	4	q26	21	0	62.4	77.04	0.657493	0.915877	0.809969	-0.152476	0.105908
chr4	113531300	113537340	ENST00000511664	intron	7	-	6040	ENSG00000145349	CAMK2D	1462	protein_coding	5785	1	NM_001321571.2	NM_001321571	4	q26	21	0	55.04	94.71	0.455556	0.708679	0.581142	-0.125586	0.127536
chr4	113537444	113547643	ENST00000511664	intron	6	-	10199	ENSG00000145349	CAMK2D	1462	protein_coding	5785	1	NM_001321571.2	NM_001321571	4	q26	21	0	14.87	97.09	0.0852623	0.247168	0.153157	-0.0678945	0.0940114
chr4	113547717	113552030	ENST00000511664	intron	5	-	4313	ENSG00000145349	CAMK2D	1462	protein_coding	5785	1	NM_001321571.2	NM_001321571	4	q26	21	0	NA	NA	NA	NA	NA	NA	NA
chr4	113552097	113609151	ENST00000511664	intron	4	-	57054	ENSG00000145349	CAMK2D	1462	protein_coding	5785	1	NM_001321571.2	NM_001321571	4	q26	21	0	112.91	138.45	0.691469	0.907656	0.815529	-0.12406	0.092127
chr4	113609207	113661712	ENST00000511664	intron	3	-	52505	ENSG00000145349	CAMK2D	1462	protein_coding	5785	1	NM_001321571.2	NM_001321571	4	q26	21	0	117.65	141.73	0.698762	0.920556	0.830099	-0.131338	0.0904565
chr4	113661773	113759319	ENST00000511664	intron	2	-	97546	ENSG00000145349	CAMK2D	1462	protein_coding	5785	1	NM_001321571.2	NM_001321571	4	q26	21	0	97.22	143.53	0.566086	0.785305	0.67735	-0.111263	0.107955
chr4	113759415	113761003	ENST00000511664	intron	1	-	1588	ENSG00000145349	CAMK2D	1462	protein_coding	5785	1	NM_001321571.2	NM_001321571	4	q26	21	0	150.65	168.75	0.810031	0.952756	0.892741	-0.0827097	0.0600157
chr4	118723656	118728560	ENST00000280551	intron	22	-	4904	ENSG00000150961	SEC24D	10706	protein_coding	4018	1	NM_014822.4	NM_014822	4	q26	23	1	30.53	64.56	0.250529	0.696823	0.472893	-0.222364	0.223929
chr4	118728651	118731315	ENST00000280551	intron	21	-	2664	ENSG00000150961	SEC24D	10706	protein_coding	4018	1	NM_014822.4	NM_014822	4	q26	23	0	42.98	56.53	0.551581	0.904863	0.760304	-0.208723	0.144558
chr4	118731508	118732732	ENST00000280551	intron	20	-	1224	ENSG00000150961	SEC24D	10706	protein_coding	4018	1	NM_014822.4	NM_014822	4	q26	23	0	56.45	73.73	0.613832	0.879872	0.765631	-0.1518	0.114241
chr4	118732913	118738260	ENST00000280551	intron	19	-	5347	ENSG00000150961	SEC24D	10706	protein_coding	4018	1	NM_014822.4	NM_014822	4	q26	23	0	66.73	84	0.64061	0.904587	0.794405	-0.153795	0.110182
chr4	118738380	118739148	ENST00000280551	intron	18	-	768	ENSG00000150961	SEC24D	10706	protein_coding	4018	1	NM_014822.4	NM_014822	4	q26	23	0	46.31	55.64	0.664783	0.936883	0.832315	-0.167532	0.104568
chr4	118739288	118740662	ENST00000280551	intron	17	-	1374	ENSG00000150961	SEC24D	10706	protein_coding	4018	1	NM_014822.4	NM_014822	4	q26	23	0	30.73	44.38	0.433761	0.877274	0.692429	-0.258668	0.184845
chr4	118740809	118740940	ENST00000280551	intron	16	-	131	ENSG00000150961	SEC24D	10706	protein_coding	4018	1	NM_014822.4	NM_014822	4	q26	23	0	32.02	40.96	0.521966	0.936478	0.781738	-0.259772	0.15474
chr4	118741038	118743987	ENST00000280551	intron	15	-	2949	ENSG00000150961	SEC24D	10706	protein_coding	4018	1	NM_014822.4	NM_014822	4	q26	23	0	50.71	63.98	0.603848	0.92078	0.792591	-0.188743	0.128189
chr4	118744159	118744943	ENST00000280551	intron	14	-	784	ENSG00000150961	SEC24D	10706	protein_coding	4018	1	NM_014822.4	NM_014822	4	q26	23	0	55.09	64.33	0.711555	0.949942	0.856366	-0.144811	0.0935759
chr4	118745061	118751995	ENST00000280551	intron	13	-	6934	ENSG00000150961	SEC24D	10706	protein_coding	4018	1	NM_014822.4	NM_014822	4	q26	23	0	60.85	74.53	0.638633	0.934518	0.81645	-0.177817	0.118068
chr4	118752090	118752696	ENST00000280551	intron	12	-	606	ENSG00000150961	SEC24D	10706	protein_coding	4018	1	NM_014822.4	NM_014822	4	q26	23	0	37.42	42.96	0.711548	0.96127	0.871043	-0.159495	0.0902276
chr4	118752889	118757720	ENST00000280551	intron	11	-	4831	ENSG00000150961	SEC24D	10706	protein_coding	4018	1	NM_014822.4	NM_014822	4	q26	23	0	32.49	43.38	0.527983	0.904278	0.748963	-0.220979	0.155315
chr4	118757846	118764801	ENST00000280551	intron	10	-	6955	ENSG00000150961	SEC24D	10706	protein_coding	4018	1	NM_014822.4	NM_014822	4	q26	23	0	47.89	58.36	0.664611	0.921116	0.820596	-0.155986	0.10052
chr4	118764918	118768172	ENST00000280551	intron	9	-	3254	ENSG00000150961	SEC24D	10706	protein_coding	4018	1	NM_014822.4	NM_014822	4	q26	23	0	58.98	69.85	0.668134	0.957291	0.844381	-0.176247	0.11291
chr4	118768312	118797682	ENST00000280551	intron	8	-	29370	ENSG00000150961	SEC24D	10706	protein_coding	4018	1	NM_014822.4	NM_014822	4	q26	23	0	63.73	77.24	0.694127	0.920958	0.825091	-0.130963	0.0958677
chr4	118797811	118805842	ENST00000280551	intron	7	-	8031	ENSG00000150961	SEC24D	10706	protein_coding	4018	1	NM_014822.4	NM_014822	4	q26	23	0	95.58	113.31	0.696997	0.943127	0.843527	-0.14653	0.0995999
chr4	118805955	118815027	ENST00000280551	intron	6	-	9072	ENSG00000150961	SEC24D	10706	protein_coding	4018	1	NM_014822.4	NM_014822	4	q26	23	0	81.45	101.09	0.675335	0.910063	0.805718	-0.130382	0.104345
chr4	118815156	118815450	ENST00000280551	intron	5	-	294	ENSG00000150961	SEC24D	10706	protein_coding	4018	1	NM_014822.4	NM_014822	4	q26	23	0	43.64	75.38	0.446605	0.714461	0.578933	-0.132329	0.135527
chr4	118815727	118817263	ENST00000280551	intron	4	-	1536	ENSG00000150961	SEC24D	10706	protein_coding	4018	1	NM_014822.4	NM_014822	4	q26	23	0	77.25	102.96	0.59531	0.873179	0.750291	-0.154982	0.122888
chr4	118817413	118824619	ENST00000280551	intron	3	-	7206	ENSG00000150961	SEC24D	10706	protein_coding	4018	1	NM_014822.4	NM_014822	4	q26	23	0	83.84	103.67	0.658171	0.916608	0.80872	-0.150549	0.107888
chr4	118824750	118833578	ENST00000280551	intron	2	-	8828	ENSG00000150961	SEC24D	10706	protein_coding	4018	1	NM_014822.4	NM_014822	4	q26	23	0	73.27	81.25	0.764955	0.975263	0.901785	-0.136829	0.0734779
chr4	118833738	118835940	ENST00000280551	intron	1	-	2202	ENSG00000150961	SEC24D	10706	protein_coding	4018	1	NM_014822.4	NM_014822	4	q26	23	0	59.25	65.51	0.74837	0.97854	0.904442	-0.156073	0.0740979
chr4	118889142	119023429	ENST00000307142	intron	1	+	134287	ENSG00000172403	SYNPO2	17732	protein_coding	7282	1	NM_133477.3	NM_133477	4	q26	5	0	NA	NA	NA	NA	NA	NA	NA
chr4	119023582	119026626	ENST00000307142	intron	2	+	3044	ENSG00000172403	SYNPO2	17732	protein_coding	7282	1	NM_133477.3	NM_133477	4	q26	5	0	NA	NA	NA	NA	NA	NA	NA
chr4	119027439	119029844	ENST00000307142	intron	3	+	2405	ENSG00000172403	SYNPO2	17732	protein_coding	7282	1	NM_133477.3	NM_133477	4	q26	5	0	NA	NA	NA	NA	NA	NA	NA
chr4	119032028	119057400	ENST00000307142	intron	4	+	25372	ENSG00000172403	SYNPO2	17732	protein_coding	7282	1	NM_133477.3	NM_133477	4	q26	5	1	NA	NA	NA	NA	NA	NA	NA
chr4	119212874	119214069	ENST00000692078	intron	1	+	1195	ENSG00000145390	USP53	29255	protein_coding	6631	1	NM_001371395.1	NM_001371395	4	q26	19	0	NA	NA	NA	NA	NA	NA	NA
chr4	119214223	119217549	ENST00000692078	intron	2	+	3326	ENSG00000145390	USP53	29255	protein_coding	6631	1	NM_001371395.1	NM_001371395	4	q26	19	0	6.02	29.11	0.0402501	0.49842	0.206802	-0.166552	0.291618
chr4	119217674	119235289	ENST00000692078	intron	3	+	17615	ENSG00000145390	USP53	29255	protein_coding	6631	1	NM_001371395.1	NM_001371395	4	q26	19	0	NA	NA	NA	NA	NA	NA	NA
chr4	119235412	119239217	ENST00000692078	intron	4	+	3805	ENSG00000145390	USP53	29255	protein_coding	6631	1	NM_001371395.1	NM_001371395	4	q26	19	0	NA	NA	NA	NA	NA	NA	NA
chr4	119239904	119245336	ENST00000692078	intron	5	+	5432	ENSG00000145390	USP53	29255	protein_coding	6631	1	NM_001371395.1	NM_001371395	4	q26	19	0	10.84	43.42	0.0874864	0.484279	0.249655	-0.162168	0.234625
chr4	119245430	119248747	ENST00000692078	intron	6	+	3317	ENSG00000145390	USP53	29255	protein_coding	6631	1	NM_001371395.1	NM_001371395	4	q26	19	0	17.6	28.38	0.344864	0.85408	0.620155	-0.275291	0.233925
chr4	119248883	119256245	ENST00000692078	intron	7	+	7362	ENSG00000145390	USP53	29255	protein_coding	6631	1	NM_001371395.1	NM_001371395	4	q26	19	0	16.73	24.67	0.339276	0.921969	0.678152	-0.338876	0.243817
chr4	119256360	119256440	ENST00000692078	intron	8	+	80	ENSG00000145390	USP53	29255	protein_coding	6631	1	NM_001371395.1	NM_001371395	4	q26	19	0	17.02	22.95	0.370038	0.967392	0.741612	-0.371574	0.22578
chr4	119256524	119259819	ENST00000692078	intron	9	+	3295	ENSG00000145390	USP53	29255	protein_coding	6631	1	NM_001371395.1	NM_001371395	4	q26	19	0	17.07	28.04	0.302855	0.88654	0.608773	-0.305919	0.277766
chr4	119259926	119260506	ENST00000692078	intron	10	+	580	ENSG00000145390	USP53	29255	protein_coding	6631	1	NM_001371395.1	NM_001371395	4	q26	19	0	20.67	38.55	0.233252	0.835168	0.536187	-0.302935	0.298982
chr4	119260654	119261714	ENST00000692078	intron	11	+	1060	ENSG00000145390	USP53	29255	protein_coding	6631	1	NM_001371395.1	NM_001371395	4	q26	19	0	9.31	42.78	0.0454496	0.519404	0.217625	-0.172175	0.301779
chr4	119261865	119267319	ENST00000692078	intron	12	+	5454	ENSG00000145390	USP53	29255	protein_coding	6631	1	NM_001371395.1	NM_001371395	4	q26	19	0	12.76	29.4	0.156142	0.779873	0.434014	-0.277871	0.345859
chr4	119267483	119268267	ENST00000692078	intron	13	+	784	ENSG00000145390	USP53	29255	protein_coding	6631	1	NM_001371395.1	NM_001371395	4	q26	19	0	25.42	36.05	0.416041	0.921824	0.705132	-0.289091	0.216692
chr4	119268421	119269690	ENST00000692078	intron	14	+	1269	ENSG00000145390	USP53	29255	protein_coding	6631	1	NM_001371395.1	NM_001371395	4	q26	19	0	25.36	35.84	0.461059	0.90703	0.707589	-0.246531	0.199441
chr4	119269838	119271295	ENST00000692078	intron	15	+	1457	ENSG00000145390	USP53	29255	protein_coding	6631	1	NM_001371395.1	NM_001371395	4	q26	19	0	20.44	24.95	0.546385	0.955128	0.819238	-0.272854	0.13589
chr4	119272035	119273631	ENST00000692078	intron	16	+	1596	ENSG00000145390	USP53	29255	protein_coding	6631	1	NM_001371395.1	NM_001371395	4	q26	19	0	25.29	38.13	0.384669	0.888248	0.663257	-0.278589	0.22499
chr4	119273709	119291164	ENST00000692078	intron	17	+	17455	ENSG00000145390	USP53	29255	protein_coding	6631	1	NM_001371395.1	NM_001371395	4	q26	19	0	19.4	32.45	0.306416	0.885407	0.597843	-0.291427	0.287564
chr4	119291262	119292337	ENST00000692078	intron	18	+	1075	ENSG00000145390	USP53	29255	protein_coding	6631	1	NM_001371395.1	NM_001371395	4	q26	19	1	25.55	40.2	0.323095	0.895494	0.635572	-0.312477	0.259922
chr4	120060291	120060873	ENST00000296509	intron	4	-	582	ENSG00000164109	MAD2L1	6763	protein_coding	5227	1	NM_002358.4	NM_002358	4	q27	5	1	10.04	12.65	0.31038	0.985029	0.793676	-0.483296	0.191353
chr4	120060978	120061974	ENST00000296509	intron	3	-	996	ENSG00000164109	MAD2L1	6763	protein_coding	5227	1	NM_002358.4	NM_002358	4	q27	5	0	6.82	7.84	0.451903	0.989194	0.869898	-0.417995	0.119296
chr4	120062096	120065671	ENST00000296509	intron	2	-	3575	ENSG00000164109	MAD2L1	6763	protein_coding	5227	1	NM_002358.4	NM_002358	4	q27	5	0	NA	NA	NA	NA	NA	NA	NA
chr4	120065819	120066661	ENST00000296509	intron	1	-	842	ENSG00000164109	MAD2L1	6763	protein_coding	5227	1	NM_002358.4	NM_002358	4	q27	5	0	NA	NA	NA	NA	NA	NA	NA
chr4	120695276	120710308	ENST00000264808	intron	15	-	15032	ENSG00000138738	PRDM5	9349	protein_coding	5207	1	NM_018699.4	NM_018699	4	q27	16	1	8.35	22.33	0.0802839	0.780505	0.373936	-0.293653	0.406569
chr4	120710414	120754552	ENST00000264808	intron	14	-	44138	ENSG00000138738	PRDM5	9349	protein_coding	5207	1	NM_018699.4	NM_018699	4	q27	16	0	8.09	14.15	0.167684	0.911332	0.571731	-0.404047	0.3396
chr4	120754639	120777187	ENST00000264808	intron	13	-	22548	ENSG00000138738	PRDM5	9349	protein_coding	5207	1	NM_018699.4	NM_018699	4	q27	16	0	12.98	21.16	0.224032	0.891387	0.613422	-0.389389	0.277966
chr4	120777282	120781142	ENST00000264808	intron	12	-	3860	ENSG00000138738	PRDM5	9349	protein_coding	5207	1	NM_018699.4	NM_018699	4	q27	16	0	22.58	27.96	0.485092	0.976648	0.807582	-0.32249	0.169065
chr4	120781304	120784997	ENST00000264808	intron	11	-	3693	ENSG00000138738	PRDM5	9349	protein_coding	5207	1	NM_018699.4	NM_018699	4	q27	16	0	14.73	22.47	0.372061	0.884315	0.655541	-0.28348	0.228774
chr4	120785092	120798266	ENST00000264808	intron	10	-	13174	ENSG00000138738	PRDM5	9349	protein_coding	5207	1	NM_018699.4	NM_018699	4	q27	16	0	12.15	29.07	0.146988	0.749631	0.417957	-0.270969	0.331675
chr4	120798425	120799660	ENST00000264808	intron	9	-	1235	ENSG00000138738	PRDM5	9349	protein_coding	5207	1	NM_018699.4	NM_018699	4	q27	16	0	19.55	29.96	0.261716	0.964043	0.652537	-0.39082	0.311507
chr4	120799746	120811369	ENST00000264808	intron	8	-	11623	ENSG00000138738	PRDM5	9349	protein_coding	5207	1	NM_018699.4	NM_018699	4	q27	16	0	21.18	24.49	0.611298	0.982579	0.864843	-0.253545	0.117736
chr4	120811450	120816452	ENST00000264808	intron	7	-	5002	ENSG00000138738	PRDM5	9349	protein_coding	5207	1	NM_018699.4	NM_018699	4	q27	16	0	16.13	21.07	0.370051	0.968069	0.765543	-0.395493	0.202526
chr4	120816575	120816831	ENST00000264808	intron	6	-	256	ENSG00000138738	PRDM5	9349	protein_coding	5207	1	NM_018699.4	NM_018699	4	q27	16	0	NA	NA	NA	NA	NA	NA	NA
chr4	120816925	120818352	ENST00000264808	intron	5	-	1427	ENSG00000138738	PRDM5	9349	protein_coding	5207	1	NM_018699.4	NM_018699	4	q27	16	0	NA	NA	NA	NA	NA	NA	NA
chr4	120818528	120821170	ENST00000264808	intron	4	-	2642	ENSG00000138738	PRDM5	9349	protein_coding	5207	1	NM_018699.4	NM_018699	4	q27	16	0	NA	NA	NA	NA	NA	NA	NA
chr4	120821346	120853417	ENST00000264808	intron	3	-	32071	ENSG00000138738	PRDM5	9349	protein_coding	5207	1	NM_018699.4	NM_018699	4	q27	16	0	NA	NA	NA	NA	NA	NA	NA
chr4	120853541	120907473	ENST00000264808	intron	2	-	53932	ENSG00000138738	PRDM5	9349	protein_coding	5207	1	NM_018699.4	NM_018699	4	q27	16	0	NA	NA	NA	NA	NA	NA	NA
chr4	120907558	120922515	ENST00000264808	intron	1	-	14957	ENSG00000138738	PRDM5	9349	protein_coding	5207	1	NM_018699.4	NM_018699	4	q27	16	0	NA	NA	NA	NA	NA	NA	NA
chr4	122152585	122154024	ENST00000679879	intron	1	+	1439	ENSG00000138688	KIAA1109	26953	protein_coding	16162	1	NM_001384125.1	NM_001384125	4	q27	88	0	129.64	142.22	0.812112	0.974229	0.911545	-0.0994336	0.0626836
chr4	122154113	122170614	ENST00000679879	intron	2	+	16501	ENSG00000138688	KIAA1109	26953	protein_coding	16162	1	NM_001384125.1	NM_001384125	4	q27	88	0	98.8	137.69	0.57761	0.847826	0.717554	-0.139944	0.130272
chr4	122170745	122173035	ENST00000679879	intron	3	+	2290	ENSG00000138688	KIAA1109	26953	protein_coding	16162	1	NM_001384125.1	NM_001384125	4	q27	88	0	149.07	196.8	0.649696	0.849758	0.75747	-0.107774	0.0922883
chr4	122173153	122174573	ENST00000679879	intron	4	+	1420	ENSG00000138688	KIAA1109	26953	protein_coding	16162	1	NM_001384125.1	NM_001384125	4	q27	88	0	87.33	116.47	0.612652	0.871025	0.749807	-0.137155	0.121218
chr4	122174653	122175849	ENST00000679879	intron	5	+	1196	ENSG00000138688	KIAA1109	26953	protein_coding	16162	1	NM_001384125.1	NM_001384125	4	q27	88	0	133.04	157.15	0.773918	0.905341	0.84658	-0.0726621	0.058761
chr4	122175915	122186035	ENST00000679879	intron	6	+	10120	ENSG00000138688	KIAA1109	26953	protein_coding	16162	1	NM_001384125.1	NM_001384125	4	q27	88	0	123.49	208.65	0.459752	0.732738	0.591852	-0.1321	0.140885
chr4	122186223	122187430	ENST00000679879	intron	7	+	1207	ENSG00000138688	KIAA1109	26953	protein_coding	16162	1	NM_001384125.1	NM_001384125	4	q27	88	0	171.2	184.67	0.835368	0.977794	0.927059	-0.0916909	0.0507351
chr4	122187513	122187894	ENST00000679879	intron	8	+	381	ENSG00000138688	KIAA1109	26953	protein_coding	16162	1	NM_001384125.1	NM_001384125	4	q27	88	0	215.53	224.91	0.903407	0.986012	0.958294	-0.054887	0.0277179
chr4	122188089	122189999	ENST00000679879	intron	9	+	1910	ENSG00000138688	KIAA1109	26953	protein_coding	16162	1	NM_001384125.1	NM_001384125	4	q27	88	0	203.07	274.62	0.617916	0.839621	0.739458	-0.121543	0.100162
chr4	122190080	122192228	ENST00000679879	intron	10	+	2148	ENSG00000138688	KIAA1109	26953	protein_coding	16162	1	NM_001384125.1	NM_001384125	4	q27	88	0	222.44	268.95	0.714345	0.910681	0.827068	-0.112723	0.0836127
chr4	122192380	122196634	ENST00000679879	intron	11	+	4254	ENSG00000138688	KIAA1109	26953	protein_coding	16162	1	NM_001384125.1	NM_001384125	4	q27	88	0	121.05	174.87	0.570086	0.805837	0.692229	-0.122143	0.113608
chr4	122196792	122197195	ENST00000679879	intron	12	+	403	ENSG00000138688	KIAA1109	26953	protein_coding	16162	1	NM_001384125.1	NM_001384125	4	q27	88	0	101.25	113.91	0.808296	0.944308	0.88886	-0.0805633	0.0554479
chr4	122197275	122199358	ENST00000679879	intron	13	+	2083	ENSG00000138688	KIAA1109	26953	protein_coding	16162	1	NM_001384125.1	NM_001384125	4	q27	88	0	137.25	155.89	0.796301	0.941207	0.880429	-0.0841271	0.0607784
chr4	122199451	122201008	ENST00000679879	intron	14	+	1557	ENSG00000138688	KIAA1109	26953	protein_coding	16162	1	NM_001384125.1	NM_001384125	4	q27	88	0	121.36	146.25	0.718001	0.915493	0.829812	-0.111811	0.0856815
chr4	122201127	122207109	ENST00000679879	intron	15	+	5982	ENSG00000138688	KIAA1109	26953	protein_coding	16162	1	NM_001384125.1	NM_001384125	4	q27	88	0	97.27	127.24	0.615572	0.878773	0.764461	-0.148889	0.114313
chr4	122207266	122207540	ENST00000679879	intron	16	+	274	ENSG00000138688	KIAA1109	26953	protein_coding	16162	1	NM_001384125.1	NM_001384125	4	q27	88	0	77.35	108.04	0.55554	0.855451	0.715939	-0.160399	0.139513
chr4	122207639	122209158	ENST00000679879	intron	17	+	1519	ENSG00000138688	KIAA1109	26953	protein_coding	16162	1	NM_001384125.1	NM_001384125	4	q27	88	0	80.62	131.11	0.446844	0.779699	0.614904	-0.16806	0.164796
chr4	122209338	122209817	ENST00000679879	intron	18	+	479	ENSG00000138688	KIAA1109	26953	protein_coding	16162	1	NM_001384125.1	NM_001384125	4	q27	88	0	118.71	144.49	0.710369	0.919468	0.821579	-0.111211	0.0978887
chr4	122209925	122210886	ENST00000679879	intron	19	+	961	ENSG00000138688	KIAA1109	26953	protein_coding	16162	1	NM_001384125.1	NM_001384125	4	q27	88	0	194.49	225	0.766883	0.934004	0.8644	-0.0975174	0.0696036
chr4	122211096	122219339	ENST00000679879	intron	20	+	8243	ENSG00000138688	KIAA1109	26953	protein_coding	16162	1	NM_001384125.1	NM_001384125	4	q27	88	0	119.22	149.29	0.680925	0.888829	0.79858	-0.117655	0.0902489
chr4	122219568	122220332	ENST00000679879	intron	21	+	764	ENSG00000138688	KIAA1109	26953	protein_coding	16162	1	NM_001384125.1	NM_001384125	4	q27	88	0	78.07	106.85	0.60099	0.838192	0.73065	-0.12966	0.107542
chr4	122220471	122224497	ENST00000679879	intron	22	+	4026	ENSG00000138688	KIAA1109	26953	protein_coding	16162	1	NM_001384125.1	NM_001384125	4	q27	88	0	56.18	117.27	0.341892	0.620103	0.479065	-0.137174	0.141038
chr4	122224678	122226706	ENST00000679879	intron	23	+	2028	ENSG00000138688	KIAA1109	26953	protein_coding	16162	1	NM_001384125.1	NM_001384125	4	q27	88	0	102.4	201.87	0.369807	0.652265	0.507257	-0.13745	0.145008
chr4	122226836	122229120	ENST00000679879	intron	24	+	2284	ENSG00000138688	KIAA1109	26953	protein_coding	16162	1	NM_001384125.1	NM_001384125	4	q27	88	0	124.76	161.36	0.637938	0.898674	0.773178	-0.13524	0.125496
chr4	122229241	122229930	ENST00000679879	intron	25	+	689	ENSG00000138688	KIAA1109	26953	protein_coding	16162	1	NM_001384125.1	NM_001384125	4	q27	88	0	132.82	145.05	0.825566	0.967024	0.915684	-0.0901185	0.0513402
chr4	122230212	122234772	ENST00000679879	intron	26	+	4560	ENSG00000138688	KIAA1109	26953	protein_coding	16162	1	NM_001384125.1	NM_001384125	4	q27	88	0	84.73	122.07	0.54549	0.825464	0.69411	-0.14862	0.131354
chr4	122235024	122238091	ENST00000679879	intron	27	+	3067	ENSG00000138688	KIAA1109	26953	protein_coding	16162	1	NM_001384125.1	NM_001384125	4	q27	88	0	122.65	140.36	0.758393	0.955224	0.873824	-0.115431	0.0813999
chr4	122238351	122239515	ENST00000679879	intron	28	+	1164	ENSG00000138688	KIAA1109	26953	protein_coding	16162	1	NM_001384125.1	NM_001384125	4	q27	88	0	78.45	121.24	0.451131	0.826177	0.647064	-0.195932	0.179114
chr4	122240354	122242997	ENST00000679879	intron	29	+	2643	ENSG00000138688	KIAA1109	26953	protein_coding	16162	1	NM_001384125.1	NM_001384125	4	q27	88	0	136.29	165.22	0.702852	0.917256	0.8249	-0.122048	0.0923554
chr4	122243069	122243853	ENST00000679879	intron	30	+	784	ENSG00000138688	KIAA1109	26953	protein_coding	16162	1	NM_001384125.1	NM_001384125	4	q27	88	0	167.93	193.73	0.765541	0.938365	0.866825	-0.101284	0.0715396
chr4	122244028	122245019	ENST00000679879	intron	31	+	991	ENSG00000138688	KIAA1109	26953	protein_coding	16162	1	NM_001384125.1	NM_001384125	4	q27	88	0	115.2	131.27	0.788015	0.943449	0.877581	-0.0895653	0.0658688
chr4	122245141	122246151	ENST00000679879	intron	32	+	1010	ENSG00000138688	KIAA1109	26953	protein_coding	16162	1	NM_001384125.1	NM_001384125	4	q27	88	0	113.84	151.96	0.631037	0.852638	0.749145	-0.118108	0.103494
chr4	122246299	122246682	ENST00000679879	intron	33	+	383	ENSG00000138688	KIAA1109	26953	protein_coding	16162	1	NM_001384125.1	NM_001384125	4	q27	88	0	63.13	92.64	0.486677	0.844826	0.681455	-0.194779	0.163371
chr4	122246811	122247157	ENST00000679879	intron	34	+	346	ENSG00000138688	KIAA1109	26953	protein_coding	16162	1	NM_001384125.1	NM_001384125	4	q27	88	0	83.11	95.91	0.742095	0.950426	0.866542	-0.124446	0.0838845
chr4	122247358	122249484	ENST00000679879	intron	35	+	2126	ENSG00000138688	KIAA1109	26953	protein_coding	16162	1	NM_001384125.1	NM_001384125	4	q27	88	0	65.2	118.53	0.395648	0.700002	0.550072	-0.154424	0.14993
chr4	122249683	122250361	ENST00000679879	intron	36	+	678	ENSG00000138688	KIAA1109	26953	protein_coding	16162	1	NM_001384125.1	NM_001384125	4	q27	88	0	138.55	147.62	0.865709	0.978976	0.938558	-0.0728495	0.0404179
chr4	122250574	122254194	ENST00000679879	intron	37	+	3620	ENSG00000138688	KIAA1109	26953	protein_coding	16162	1	NM_001384125.1	NM_001384125	4	q27	88	0	86.82	114.44	0.596863	0.892114	0.758651	-0.161788	0.133463
chr4	122254347	122254804	ENST00000679879	intron	38	+	457	ENSG00000138688	KIAA1109	26953	protein_coding	16162	1	NM_001384125.1	NM_001384125	4	q27	88	0	100.29	110.65	0.807156	0.968064	0.906371	-0.0992158	0.0616921
chr4	122254956	122255130	ENST00000679879	intron	39	+	174	ENSG00000138688	KIAA1109	26953	protein_coding	16162	1	NM_001384125.1	NM_001384125	4	q27	88	0	123.93	133.42	0.844673	0.978855	0.928871	-0.0841986	0.0499841
chr4	122255284	122257254	ENST00000679879	intron	40	+	1970	ENSG00000138688	KIAA1109	26953	protein_coding	16162	1	NM_001384125.1	NM_001384125	4	q27	88	0	97.87	107.8	0.820558	0.964775	0.907885	-0.0873268	0.0568896
chr4	122257496	122258700	ENST00000679879	intron	41	+	1204	ENSG00000138688	KIAA1109	26953	protein_coding	16162	1	NM_001384125.1	NM_001384125	4	q27	88	0	104.89	119.47	0.785161	0.947054	0.877961	-0.0928002	0.0690933
chr4	122258844	122262763	ENST00000679879	intron	42	+	3919	ENSG00000138688	KIAA1109	26953	protein_coding	16162	1	NM_001384125.1	NM_001384125	4	q27	88	0	74.33	86.51	0.716868	0.950122	0.859207	-0.142339	0.0909149
chr4	122262984	122263441	ENST00000679879	intron	43	+	457	ENSG00000138688	KIAA1109	26953	protein_coding	16162	1	NM_001384125.1	NM_001384125	4	q27	88	0	59.09	71.2	0.680385	0.934589	0.829916	-0.149531	0.104673
chr4	122263601	122264251	ENST00000679879	intron	44	+	650	ENSG00000138688	KIAA1109	26953	protein_coding	16162	1	NM_001384125.1	NM_001384125	4	q27	88	0	80.95	98.02	0.678126	0.928426	0.825852	-0.147726	0.102574
chr4	122264428	122266782	ENST00000679879	intron	45	+	2354	ENSG00000138688	KIAA1109	26953	protein_coding	16162	1	NM_001384125.1	NM_001384125	4	q27	88	0	97.18	110.18	0.790363	0.949794	0.882011	-0.0916478	0.0677824
chr4	122266959	122271017	ENST00000679879	intron	46	+	4058	ENSG00000138688	KIAA1109	26953	protein_coding	16162	1	NM_001384125.1	NM_001384125	4	q27	88	0	80.78	104.62	0.638656	0.87131	0.772128	-0.133471	0.0991821
chr4	122271725	122272159	ENST00000679879	intron	47	+	434	ENSG00000138688	KIAA1109	26953	protein_coding	16162	1	NM_001384125.1	NM_001384125	4	q27	88	0	103.51	150	0.545367	0.818263	0.690067	-0.1447	0.128196
chr4	122272406	122274342	ENST00000679879	intron	48	+	1936	ENSG00000138688	KIAA1109	26953	protein_coding	16162	1	NM_001384125.1	NM_001384125	4	q27	88	0	145.91	186.13	0.62646	0.916237	0.783914	-0.157454	0.132323
chr4	122274437	122275971	ENST00000679879	intron	49	+	1534	ENSG00000138688	KIAA1109	26953	protein_coding	16162	1	NM_001384125.1	NM_001384125	4	q27	88	0	10.75	145.67	0.00576147	0.243297	0.0737969	-0.0680355	0.1695
chr4	122276023	122279774	ENST00000679879	intron	50	+	3751	ENSG00000138688	KIAA1109	26953	protein_coding	16162	1	NM_001384125.1	NM_001384125	4	q27	88	0	9.47	170.07	0.00281093	0.186788	0.055683	-0.052872	0.131105
chr4	122279982	122281535	ENST00000679879	intron	51	+	1553	ENSG00000138688	KIAA1109	26953	protein_coding	16162	1	NM_001384125.1	NM_001384125	4	q27	88	0	105.25	120.36	0.771743	0.942163	0.87446	-0.102717	0.0677032
chr4	122281775	122286540	ENST00000679879	intron	52	+	4765	ENSG00000138688	KIAA1109	26953	protein_coding	16162	1	NM_001384125.1	NM_001384125	4	q27	88	0	102.76	151.36	0.553282	0.80568	0.678911	-0.12563	0.126768
chr4	122286786	122289086	ENST00000679879	intron	53	+	2300	ENSG00000138688	KIAA1109	26953	protein_coding	16162	1	NM_001384125.1	NM_001384125	4	q27	88	0	85.98	111.98	0.612297	0.886592	0.767816	-0.155519	0.118777
chr4	122289193	122301299	ENST00000679879	intron	54	+	12106	ENSG00000138688	KIAA1109	26953	protein_coding	16162	1	NM_001384125.1	NM_001384125	4	q27	88	0	116.64	132.27	0.771715	0.952353	0.881833	-0.110118	0.0705199
chr4	122301398	122304797	ENST00000679879	intron	55	+	3399	ENSG00000138688	KIAA1109	26953	protein_coding	16162	1	NM_001384125.1	NM_001384125	4	q27	88	0	83.42	100.51	0.697219	0.924927	0.829967	-0.132748	0.0949595
chr4	122304984	122305876	ENST00000679879	intron	56	+	892	ENSG00000138688	KIAA1109	26953	protein_coding	16162	1	NM_001384125.1	NM_001384125	4	q27	88	0	66.25	72.24	0.803177	0.979775	0.917082	-0.113905	0.0626932
chr4	122306046	122307948	ENST00000679879	intron	57	+	1902	ENSG00000138688	KIAA1109	26953	protein_coding	16162	1	NM_001384125.1	NM_001384125	4	q27	88	0	61.55	76.49	0.657061	0.90782	0.80468	-0.147619	0.10314
chr4	122308161	122309265	ENST00000679879	intron	58	+	1104	ENSG00000138688	KIAA1109	26953	protein_coding	16162	1	NM_001384125.1	NM_001384125	4	q27	88	0	58.75	71.38	0.679989	0.921738	0.82306	-0.14307	0.0986788
chr4	122309465	122313627	ENST00000679879	intron	59	+	4162	ENSG00000138688	KIAA1109	26953	protein_coding	16162	1	NM_001384125.1	NM_001384125	4	q27	88	0	90.44	102.62	0.765729	0.952548	0.88131	-0.115581	0.0712386
chr4	122313688	122315461	ENST00000679879	intron	60	+	1773	ENSG00000138688	KIAA1109	26953	protein_coding	16162	1	NM_001384125.1	NM_001384125	4	q27	88	0	104.69	112.35	0.845575	0.981753	0.93182	-0.0862449	0.0499329
chr4	122315689	122316347	ENST00000679879	intron	61	+	658	ENSG00000138688	KIAA1109	26953	protein_coding	16162	1	NM_001384125.1	NM_001384125	4	q27	88	0	NA	NA	NA	NA	NA	NA	NA
chr4	122316549	122316731	ENST00000679879	intron	62	+	182	ENSG00000138688	KIAA1109	26953	protein_coding	16162	1	NM_001384125.1	NM_001384125	4	q27	88	0	NA	NA	NA	NA	NA	NA	NA
chr4	122316863	122318146	ENST00000679879	intron	63	+	1283	ENSG00000138688	KIAA1109	26953	protein_coding	16162	1	NM_001384125.1	NM_001384125	4	q27	88	0	84.98	109.64	0.641711	0.873932	0.775082	-0.133371	0.0988498
chr4	122318271	122324426	ENST00000679879	intron	64	+	6155	ENSG00000138688	KIAA1109	26953	protein_coding	16162	1	NM_001384125.1	NM_001384125	4	q27	88	0	88.04	158.75	0.437545	0.681822	0.554583	-0.117037	0.127239
chr4	122324537	122325229	ENST00000679879	intron	65	+	692	ENSG00000138688	KIAA1109	26953	protein_coding	16162	1	NM_001384125.1	NM_001384125	4	q27	88	0	58.64	96.69	0.47876	0.726752	0.606474	-0.127714	0.120278
chr4	122325321	122325854	ENST00000679879	intron	66	+	533	ENSG00000138688	KIAA1109	26953	protein_coding	16162	1	NM_001384125.1	NM_001384125	4	q27	88	0	30.85	116.98	0.151462	0.383465	0.26372	-0.112258	0.119745
chr4	122325918	122328103	ENST00000679879	intron	67	+	2185	ENSG00000138688	KIAA1109	26953	protein_coding	16162	1	NM_001384125.1	NM_001384125	4	q27	88	0	26.76	121.04	0.12045	0.341948	0.221084	-0.100634	0.120864
chr4	122328358	122331325	ENST00000679879	intron	68	+	2967	ENSG00000138688	KIAA1109	26953	protein_coding	16162	1	NM_001384125.1	NM_001384125	4	q27	88	0	98.45	122.56	0.669923	0.909246	0.80328	-0.133357	0.105966
chr4	122331542	122333628	ENST00000679879	intron	69	+	2086	ENSG00000138688	KIAA1109	26953	protein_coding	16162	1	NM_001384125.1	NM_001384125	4	q27	88	0	112.22	133.44	0.729591	0.916191	0.840977	-0.111386	0.0752136
chr4	122333810	122334343	ENST00000679879	intron	70	+	533	ENSG00000138688	KIAA1109	26953	protein_coding	16162	1	NM_001384125.1	NM_001384125	4	q27	88	0	82.29	118.85	0.54021	0.81818	0.692385	-0.152175	0.125795
chr4	122334546	122336191	ENST00000679879	intron	71	+	1645	ENSG00000138688	KIAA1109	26953	protein_coding	16162	1	NM_001384125.1	NM_001384125	4	q27	88	0	10.98	95.44	0.0488843	0.214592	0.115046	-0.0661618	0.0995457
chr4	122336354	122336880	ENST00000679879	intron	72	+	526	ENSG00000138688	KIAA1109	26953	protein_coding	16162	1	NM_001384125.1	NM_001384125	4	q27	88	0	114.82	130.96	0.779549	0.943839	0.876756	-0.0972076	0.0670824
chr4	122337021	122339206	ENST00000679879	intron	73	+	2185	ENSG00000138688	KIAA1109	26953	protein_coding	16162	1	NM_001384125.1	NM_001384125	4	q27	88	0	101.51	127.51	0.583064	0.962055	0.796094	-0.21303	0.165961
chr4	122339409	122343409	ENST00000679879	intron	74	+	4000	ENSG00000138688	KIAA1109	26953	protein_coding	16162	1	NM_001384125.1	NM_001384125	4	q27	88	0	55.89	69.53	0.663062	0.910943	0.803826	-0.140764	0.107118
chr4	122343611	122344381	ENST00000679879	intron	75	+	770	ENSG00000138688	KIAA1109	26953	protein_coding	16162	1	NM_001384125.1	NM_001384125	4	q27	88	0	47.13	68.64	0.472908	0.858169	0.686626	-0.213718	0.171543
chr4	122344562	122346622	ENST00000679879	intron	76	+	2060	ENSG00000138688	KIAA1109	26953	protein_coding	16162	1	NM_001384125.1	NM_001384125	4	q27	88	0	59.13	126.55	0.314247	0.629163	0.467246	-0.153	0.161917
chr4	122346761	122347521	ENST00000679879	intron	77	+	760	ENSG00000138688	KIAA1109	26953	protein_coding	16162	1	NM_001384125.1	NM_001384125	4	q27	88	0	71.69	96.25	0.619566	0.853389	0.744831	-0.125265	0.108558
chr4	122347780	122348566	ENST00000679879	intron	78	+	786	ENSG00000138688	KIAA1109	26953	protein_coding	16162	1	NM_001384125.1	NM_001384125	4	q27	88	0	81.07	96.47	0.7134	0.933614	0.840365	-0.126965	0.0932492
chr4	122348718	122349157	ENST00000679879	intron	79	+	439	ENSG00000138688	KIAA1109	26953	protein_coding	16162	1	NM_001384125.1	NM_001384125	4	q27	88	0	58.04	104.18	0.401938	0.707314	0.557113	-0.155175	0.150201
chr4	122349316	122349449	ENST00000679879	intron	80	+	133	ENSG00000138688	KIAA1109	26953	protein_coding	16162	1	NM_001384125.1	NM_001384125	4	q27	88	0	58.04	76.82	0.588432	0.887943	0.755532	-0.1671	0.132411
chr4	122349643	122349856	ENST00000679879	intron	81	+	213	ENSG00000138688	KIAA1109	26953	protein_coding	16162	1	NM_001384125.1	NM_001384125	4	q27	88	0	90.33	106.31	0.723885	0.936173	0.849685	-0.1258	0.0864877
chr4	122350075	122352903	ENST00000679879	intron	82	+	2828	ENSG00000138688	KIAA1109	26953	protein_coding	16162	1	NM_001384125.1	NM_001384125	4	q27	88	0	67.95	110.87	0.442558	0.773165	0.61288	-0.170322	0.160285
chr4	122353156	122353813	ENST00000679879	intron	83	+	657	ENSG00000138688	KIAA1109	26953	protein_coding	16162	1	NM_001384125.1	NM_001384125	4	q27	88	0	40.69	58.75	0.498452	0.845082	0.692596	-0.194144	0.152486
chr4	122354018	122355795	ENST00000679879	intron	84	+	1777	ENSG00000138688	KIAA1109	26953	protein_coding	16162	1	NM_001384125.1	NM_001384125	4	q27	88	0	38.16	51.76	0.528853	0.901012	0.737249	-0.208396	0.163763
chr4	122355991	122356620	ENST00000679879	intron	85	+	629	ENSG00000138688	KIAA1109	26953	protein_coding	16162	1	NM_001384125.1	NM_001384125	4	q27	88	0	62.98	75.38	0.690166	0.931435	0.8355	-0.145334	0.095935
chr4	122356756	122359556	ENST00000679879	intron	86	+	2800	ENSG00000138688	KIAA1109	26953	protein_coding	16162	1	NM_001384125.1	NM_001384125	4	q27	88	0	91.49	104.82	0.771772	0.94163	0.87283	-0.101058	0.0687999
chr4	122359723	122362030	ENST00000679879	intron	87	+	2307	ENSG00000138688	KIAA1109	26953	protein_coding	16162	1	NM_001384125.1	NM_001384125	4	q27	88	1	66.89	75.16	0.737345	0.974205	0.889968	-0.152623	0.0842368
chr4	122923306	122927633	ENST00000274008	intron	1	+	4327	ENSG00000145375	SPATA5	18119	protein_coding	8116	1	NM_145207.3	NM_145207	4	q28.1	16	0	18.18	36.4	0.25731	0.738003	0.499451	-0.24214	0.238553
chr4	122927759	122929039	ENST00000274008	intron	2	+	1280	ENSG00000145375	SPATA5	18119	protein_coding	8116	1	NM_145207.3	NM_145207	4	q28.1	16	0	43.44	47.62	0.742596	0.988941	0.912222	-0.169626	0.076719
chr4	122929198	122933438	ENST00000274008	intron	3	+	4240	ENSG00000145375	SPATA5	18119	protein_coding	8116	1	NM_145207.3	NM_145207	4	q28.1	16	0	39.58	49.78	0.628156	0.918013	0.795098	-0.166943	0.122914
chr4	122933498	122934096	ENST00000274008	intron	4	+	598	ENSG00000145375	SPATA5	18119	protein_coding	8116	1	NM_145207.3	NM_145207	4	q28.1	16	0	39.98	44.4	0.710103	0.987561	0.90045	-0.190347	0.0871103
chr4	122934739	122935713	ENST00000274008	intron	5	+	974	ENSG00000145375	SPATA5	18119	protein_coding	8116	1	NM_145207.3	NM_145207	4	q28.1	16	0	27.29	43.96	0.393631	0.814353	0.620792	-0.22716	0.193562
chr4	122935844	122936099	ENST00000274008	intron	6	+	255	ENSG00000145375	SPATA5	18119	protein_coding	8116	1	NM_145207.3	NM_145207	4	q28.1	16	0	37.82	39.2	0.837745	0.997372	0.964796	-0.127051	0.0325763
chr4	122936157	122938125	ENST00000274008	intron	7	+	1968	ENSG00000145375	SPATA5	18119	protein_coding	8116	1	NM_145207.3	NM_145207	4	q28.1	16	0	38.55	41.25	0.773142	0.993136	0.934545	-0.161404	0.0585908
chr4	122938250	122947232	ENST00000274008	intron	8	+	8982	ENSG00000145375	SPATA5	18119	protein_coding	8116	1	NM_145207.3	NM_145207	4	q28.1	16	0	30.38	35.27	0.645479	0.973976	0.861355	-0.215877	0.112621
chr4	122947489	122979231	ENST00000274008	intron	9	+	31742	ENSG00000145375	SPATA5	18119	protein_coding	8116	1	NM_145207.3	NM_145207	4	q28.1	16	0	15.44	20.93	0.429143	0.932036	0.737697	-0.308554	0.194339
chr4	122979387	123028185	ENST00000274008	intron	10	+	48798	ENSG00000145375	SPATA5	18119	protein_coding	8116	1	NM_145207.3	NM_145207	4	q28.1	16	0	23.56	29.76	0.507157	0.957502	0.791667	-0.28451	0.165835
chr4	123028396	123056386	ENST00000274008	intron	11	+	27990	ENSG00000145375	SPATA5	18119	protein_coding	8116	1	NM_145207.3	NM_145207	4	q28.1	16	0	32.33	46.44	0.455897	0.879471	0.696167	-0.24027	0.183304
chr4	123056441	123057208	ENST00000274008	intron	12	+	767	ENSG00000145375	SPATA5	18119	protein_coding	8116	1	NM_145207.3	NM_145207	4	q28.1	16	0	25.56	34.44	0.459469	0.921706	0.74216	-0.282692	0.179545
chr4	123057289	123090578	ENST00000274008	intron	13	+	33289	ENSG00000145375	SPATA5	18119	protein_coding	8116	1	NM_145207.3	NM_145207	4	q28.1	16	0	20.82	26.93	0.469232	0.967567	0.773115	-0.303883	0.194451
chr4	123090706	123256015	ENST00000274008	intron	14	+	165309	ENSG00000145375	SPATA5	18119	protein_coding	8116	1	NM_145207.3	NM_145207	4	q28.1	16	0	13.96	27.38	0.223827	0.78688	0.509861	-0.286034	0.277019
chr4	123256181	123313887	ENST00000274008	intron	15	+	57706	ENSG00000145375	SPATA5	18119	protein_coding	8116	1	NM_145207.3	NM_145207	4	q28.1	16	1	8.87	18.44	0.146346	0.814052	0.48102	-0.334673	0.333032
chr4	125315978	125316399	ENST00000394329	intron	1	+	421	ENSG00000196159	FAT4	23109	protein_coding	17151	1	NM_001291303.3	NM_001291303	4	q28.1	18	0	NA	NA	NA	NA	NA	NA	NA
chr4	125321587	125398783	ENST00000394329	intron	2	+	77196	ENSG00000196159	FAT4	23109	protein_coding	17151	1	NM_001291303.3	NM_001291303	4	q28.1	18	0	NA	NA	NA	NA	NA	NA	NA
chr4	125398916	125406879	ENST00000394329	intron	3	+	7963	ENSG00000196159	FAT4	23109	protein_coding	17151	1	NM_001291303.3	NM_001291303	4	q28.1	18	0	NA	NA	NA	NA	NA	NA	NA
chr4	125407142	125408443	ENST00000394329	intron	4	+	1301	ENSG00000196159	FAT4	23109	protein_coding	17151	1	NM_001291303.3	NM_001291303	4	q28.1	18	0	NA	NA	NA	NA	NA	NA	NA
chr4	125408795	125414883	ENST00000394329	intron	5	+	6088	ENSG00000196159	FAT4	23109	protein_coding	17151	1	NM_001291303.3	NM_001291303	4	q28.1	18	0	NA	NA	NA	NA	NA	NA	NA
chr4	125415807	125416447	ENST00000394329	intron	6	+	640	ENSG00000196159	FAT4	23109	protein_coding	17151	1	NM_001291303.3	NM_001291303	4	q28.1	18	0	NA	NA	NA	NA	NA	NA	NA
chr4	125416623	125434244	ENST00000394329	intron	7	+	17621	ENSG00000196159	FAT4	23109	protein_coding	17151	1	NM_001291303.3	NM_001291303	4	q28.1	18	0	NA	NA	NA	NA	NA	NA	NA
chr4	125434426	125446292	ENST00000394329	intron	8	+	11866	ENSG00000196159	FAT4	23109	protein_coding	17151	1	NM_001291303.3	NM_001291303	4	q28.1	18	0	NA	NA	NA	NA	NA	NA	NA
chr4	125446544	125448460	ENST00000394329	intron	9	+	1916	ENSG00000196159	FAT4	23109	protein_coding	17151	1	NM_001291303.3	NM_001291303	4	q28.1	18	0	NA	NA	NA	NA	NA	NA	NA
chr4	125452811	125463562	ENST00000394329	intron	10	+	10751	ENSG00000196159	FAT4	23109	protein_coding	17151	1	NM_001291303.3	NM_001291303	4	q28.1	18	0	NA	NA	NA	NA	NA	NA	NA
chr4	125463668	125468511	ENST00000394329	intron	11	+	4843	ENSG00000196159	FAT4	23109	protein_coding	17151	1	NM_001291303.3	NM_001291303	4	q28.1	18	0	NA	NA	NA	NA	NA	NA	NA
chr4	125468820	125476170	ENST00000394329	intron	12	+	7350	ENSG00000196159	FAT4	23109	protein_coding	17151	1	NM_001291303.3	NM_001291303	4	q28.1	18	0	NA	NA	NA	NA	NA	NA	NA
chr4	125476257	125477154	ENST00000394329	intron	13	+	897	ENSG00000196159	FAT4	23109	protein_coding	17151	1	NM_001291303.3	NM_001291303	4	q28.1	18	0	NA	NA	NA	NA	NA	NA	NA
chr4	125477335	125479740	ENST00000394329	intron	14	+	2405	ENSG00000196159	FAT4	23109	protein_coding	17151	1	NM_001291303.3	NM_001291303	4	q28.1	18	0	NA	NA	NA	NA	NA	NA	NA
chr4	125479866	125481520	ENST00000394329	intron	15	+	1654	ENSG00000196159	FAT4	23109	protein_coding	17151	1	NM_001291303.3	NM_001291303	4	q28.1	18	0	NA	NA	NA	NA	NA	NA	NA
chr4	125481739	125487344	ENST00000394329	intron	16	+	5605	ENSG00000196159	FAT4	23109	protein_coding	17151	1	NM_001291303.3	NM_001291303	4	q28.1	18	0	NA	NA	NA	NA	NA	NA	NA
chr4	125487607	125489900	ENST00000394329	intron	17	+	2293	ENSG00000196159	FAT4	23109	protein_coding	17151	1	NM_001291303.3	NM_001291303	4	q28.1	18	1	NA	NA	NA	NA	NA	NA	NA
chr4	128061402	128074459	ENST00000326639	intron	1	+	13057	ENSG00000138709	LARP1B	24704	protein_coding	4847	1	NM_018078.4	NM_018078	4	q28.2	20	0	8.8	20.82	0.0996326	0.828971	0.422671	-0.323038	0.4063
chr4	128074519	128074933	ENST00000326639	intron	2	+	414	ENSG00000138709	LARP1B	24704	protein_coding	4847	1	NM_018078.4	NM_018078	4	q28.2	20	0	27	29.42	0.61796	0.986701	0.917743	-0.299783	0.0689577
chr4	128074994	128077787	ENST00000326639	intron	3	+	2793	ENSG00000138709	LARP1B	24704	protein_coding	4847	1	NM_018078.4	NM_018078	4	q28.2	20	0	24.4	31.13	0.502314	0.924172	0.78381	-0.281496	0.140363
chr4	128077963	128082164	ENST00000326639	intron	4	+	4201	ENSG00000138709	LARP1B	24704	protein_coding	4847	1	NM_018078.4	NM_018078	4	q28.2	20	0	29.62	38.51	0.471975	0.944913	0.769151	-0.297176	0.175762
chr4	128082306	128091000	ENST00000326639	intron	5	+	8694	ENSG00000138709	LARP1B	24704	protein_coding	4847	1	NM_018078.4	NM_018078	4	q28.2	20	0	17.4	27.07	0.311254	0.90573	0.642778	-0.331524	0.262952
chr4	128091145	128091346	ENST00000326639	intron	6	+	201	ENSG00000138709	LARP1B	24704	protein_coding	4847	1	NM_018078.4	NM_018078	4	q28.2	20	0	15.69	18.18	0.59014	0.983989	0.863036	-0.272896	0.120953
chr4	128091513	128098185	ENST00000326639	intron	7	+	6672	ENSG00000138709	LARP1B	24704	protein_coding	4847	1	NM_018078.4	NM_018078	4	q28.2	20	0	NA	NA	NA	NA	NA	NA	NA
chr4	128098331	128107138	ENST00000326639	intron	8	+	8807	ENSG00000138709	LARP1B	24704	protein_coding	4847	1	NM_018078.4	NM_018078	4	q28.2	20	0	19.05	24.35	0.500135	0.961937	0.782341	-0.282206	0.179596
chr4	128107314	128114569	ENST00000326639	intron	9	+	7255	ENSG00000138709	LARP1B	24704	protein_coding	4847	1	NM_018078.4	NM_018078	4	q28.2	20	0	NA	NA	NA	NA	NA	NA	NA
chr4	128114743	128121825	ENST00000326639	intron	10	+	7082	ENSG00000138709	LARP1B	24704	protein_coding	4847	1	NM_018078.4	NM_018078	4	q28.2	20	0	10.64	15.29	0.353841	0.906575	0.69588	-0.342039	0.210695
chr4	128122189	128162193	ENST00000326639	intron	11	+	40004	ENSG00000138709	LARP1B	24704	protein_coding	4847	1	NM_018078.4	NM_018078	4	q28.2	20	0	3.53	12.55	0.0120172	0.738942	0.281275	-0.269258	0.457667
chr4	128162318	128176871	ENST00000326639	intron	12	+	14553	ENSG00000138709	LARP1B	24704	protein_coding	4847	1	NM_018078.4	NM_018078	4	q28.2	20	0	NA	NA	NA	NA	NA	NA	NA
chr4	128176908	128178430	ENST00000326639	intron	13	+	1522	ENSG00000138709	LARP1B	24704	protein_coding	4847	1	NM_018078.4	NM_018078	4	q28.2	20	0	NA	NA	NA	NA	NA	NA	NA
chr4	128178643	128179405	ENST00000326639	intron	14	+	762	ENSG00000138709	LARP1B	24704	protein_coding	4847	1	NM_018078.4	NM_018078	4	q28.2	20	0	5.84	7.16	0.348892	0.986077	0.815642	-0.46675	0.170435
chr4	128179513	128199438	ENST00000326639	intron	15	+	19925	ENSG00000138709	LARP1B	24704	protein_coding	4847	1	NM_018078.4	NM_018078	4	q28.2	20	0	NA	NA	NA	NA	NA	NA	NA
chr4	128199600	128200520	ENST00000326639	intron	16	+	920	ENSG00000138709	LARP1B	24704	protein_coding	4847	1	NM_018078.4	NM_018078	4	q28.2	20	0	NA	NA	NA	NA	NA	NA	NA
chr4	128200666	128206427	ENST00000326639	intron	17	+	5761	ENSG00000138709	LARP1B	24704	protein_coding	4847	1	NM_018078.4	NM_018078	4	q28.2	20	0	NA	NA	NA	NA	NA	NA	NA
chr4	128206538	128207255	ENST00000326639	intron	18	+	717	ENSG00000138709	LARP1B	24704	protein_coding	4847	1	NM_018078.4	NM_018078	4	q28.2	20	0	NA	NA	NA	NA	NA	NA	NA
chr4	128207384	128209855	ENST00000326639	intron	19	+	2471	ENSG00000138709	LARP1B	24704	protein_coding	4847	1	NM_018078.4	NM_018078	4	q28.2	20	1	NA	NA	NA	NA	NA	NA	NA
chr4	128809878	128831732	ENST00000226319	intron	1	+	21854	ENSG00000077684	JADE1	30027	protein_coding	5695	1	NM_199320.4	NM_199320	4	q28.2	11	0	45.89	78.89	0.428242	0.738965	0.581696	-0.153454	0.157269
chr4	128831811	128842952	ENST00000226319	intron	2	+	11141	ENSG00000077684	JADE1	30027	protein_coding	5695	1	NM_199320.4	NM_199320	4	q28.2	11	0	48.11	76.49	0.471861	0.768628	0.628971	-0.15711	0.139657
chr4	128843039	128846374	ENST00000226319	intron	3	+	3335	ENSG00000077684	JADE1	30027	protein_coding	5695	1	NM_199320.4	NM_199320	4	q28.2	11	0	41.6	59.25	0.479099	0.881332	0.70211	-0.223011	0.179222
chr4	128846533	128848979	ENST00000226319	intron	4	+	2446	ENSG00000077684	JADE1	30027	protein_coding	5695	1	NM_199320.4	NM_199320	4	q28.2	11	0	69.71	96	0.590017	0.840716	0.726146	-0.136129	0.11457
chr4	128849168	128852056	ENST00000226319	intron	5	+	2888	ENSG00000077684	JADE1	30027	protein_coding	5695	1	NM_199320.4	NM_199320	4	q28.2	11	0	83.96	115.07	0.582659	0.853765	0.729643	-0.146984	0.124122
chr4	128852269	128855629	ENST00000226319	intron	6	+	3360	ENSG00000077684	JADE1	30027	protein_coding	5695	1	NM_199320.4	NM_199320	4	q28.2	11	0	45.82	116.95	0.249421	0.558256	0.391791	-0.142371	0.166465
chr4	128855798	128857337	ENST00000226319	intron	7	+	1539	ENSG00000077684	JADE1	30027	protein_coding	5695	1	NM_199320.4	NM_199320	4	q28.2	11	0	53.8	87.4	0.45566	0.771575	0.615561	-0.1599	0.156014
chr4	128857455	128861703	ENST00000226319	intron	8	+	4248	ENSG00000077684	JADE1	30027	protein_coding	5695	1	NM_199320.4	NM_199320	4	q28.2	11	0	35.62	68.67	0.338001	0.697014	0.518713	-0.180712	0.178301
chr4	128862226	128867855	ENST00000226319	intron	9	+	5629	ENSG00000077684	JADE1	30027	protein_coding	5695	1	NM_199320.4	NM_199320	4	q28.2	11	0	30.24	111.64	0.167638	0.395622	0.270871	-0.103233	0.124751
chr4	128867974	128871354	ENST00000226319	intron	10	+	3380	ENSG00000077684	JADE1	30027	protein_coding	5695	1	NM_199320.4	NM_199320	4	q28.2	11	1	33.93	129.31	0.165157	0.384389	0.262393	-0.0972356	0.121996
chr4	129096210	129102601	ENST00000425929	intron	1	+	6391	ENSG00000151470	C4orf33	27025	protein_coding	5513	1	NM_001099783.2	NM_001099783	4	q28.2	6	0	NA	NA	NA	NA	NA	NA	NA
chr4	129102792	129106586	ENST00000425929	intron	2	+	3794	ENSG00000151470	C4orf33	27025	protein_coding	5513	1	NM_001099783.2	NM_001099783	4	q28.2	6	0	10.55	30	0.10094	0.697902	0.351667	-0.250727	0.346236
chr4	129106648	129109306	ENST00000425929	intron	3	+	2658	ENSG00000151470	C4orf33	27025	protein_coding	5513	1	NM_001099783.2	NM_001099783	4	q28.2	6	0	NA	NA	NA	NA	NA	NA	NA
chr4	129109359	129109472	ENST00000425929	intron	4	+	113	ENSG00000151470	C4orf33	27025	protein_coding	5513	1	NM_001099783.2	NM_001099783	4	q28.2	6	0	11.13	50.58	0.0766801	0.442207	0.220047	-0.143367	0.22216
chr4	129109673	129111685	ENST00000425929	intron	5	+	2012	ENSG00000151470	C4orf33	27025	protein_coding	5513	1	NM_001099783.2	NM_001099783	4	q28.2	6	1	NA	NA	NA	NA	NA	NA	NA
chr4	139059608	139060323	ENST00000686138	intron	9	-	715	ENSG00000109381	ELF2	3317	protein_coding	4003	1	NM_001331036.3	NM_001371336	4	q31.1	10	1	129.47	225.16	0.421133	0.730452	0.575013	-0.15388	0.155439
chr4	139060675	139061864	ENST00000686138	intron	8	-	1189	ENSG00000109381	ELF2	3317	protein_coding	4003	1	NM_001331036.3	NM_001371336	4	q31.1	10	0	179.22	216.35	0.72414	0.913031	0.82838	-0.10424	0.0846507
chr4	139062058	139067683	ENST00000686138	intron	7	-	5625	ENSG00000109381	ELF2	3317	protein_coding	4003	1	NM_001331036.3	NM_001371336	4	q31.1	10	0	50.78	210.76	0.159732	0.339037	0.240938	-0.0812052	0.0980994
chr4	139067771	139071865	ENST00000686138	intron	6	-	4094	ENSG00000109381	ELF2	3317	protein_coding	4003	1	NM_001331036.3	NM_001371336	4	q31.1	10	0	117.82	242.56	0.360581	0.618107	0.485735	-0.125155	0.132371
chr4	139072040	139073453	ENST00000686138	intron	5	-	1413	ENSG00000109381	ELF2	3317	protein_coding	4003	1	NM_001331036.3	NM_001371336	4	q31.1	10	0	84.31	211.38	0.263995	0.546074	0.398855	-0.134861	0.147219
chr4	139073568	139125163	ENST00000686138	intron	4	-	51595	ENSG00000109381	ELF2	3317	protein_coding	4003	1	NM_001331036.3	NM_001371336	4	q31.1	10	0	36.71	195.49	0.101046	0.294578	0.187785	-0.0867382	0.106793
chr4	139125330	139137629	ENST00000686138	intron	3	-	12299	ENSG00000109381	ELF2	3317	protein_coding	4003	1	NM_001331036.3	NM_001371336	4	q31.1	10	0	153.04	234.53	0.546115	0.762209	0.652539	-0.106424	0.10967
chr4	139137868	139139412	ENST00000686138	intron	2	-	1544	ENSG00000109381	ELF2	3317	protein_coding	4003	1	NM_001331036.3	NM_001371336	4	q31.1	10	0	114.78	143.98	0.654912	0.900782	0.797194	-0.142282	0.103588
chr4	139139498	139176966	ENST00000686138	intron	1	-	37468	ENSG00000109381	ELF2	3317	protein_coding	4003	1	NM_001331036.3	NM_001371336	4	q31.1	10	0	97.29	151.56	0.502596	0.796463	0.641924	-0.139328	0.154539
chr4	139301832	139334173	ENST00000296543	intron	1	+	32341	ENSG00000164134	NAA15	30782	protein_coding	6174	1	NM_057175.5	NM_057175	4	q31.1	20	0	42.04	71.53	0.372576	0.802654	0.587725	-0.215149	0.214928
chr4	139334259	139336847	ENST00000296543	intron	2	+	2588	ENSG00000164134	NAA15	30782	protein_coding	6174	1	NM_057175.5	NM_057175	4	q31.1	20	0	56.04	69.36	0.640711	0.930249	0.807958	-0.167248	0.122291
chr4	139336953	139340911	ENST00000296543	intron	3	+	3958	ENSG00000164134	NAA15	30782	protein_coding	6174	1	NM_057175.5	NM_057175	4	q31.1	20	0	68.71	92.33	0.583221	0.868269	0.744178	-0.160957	0.124091
chr4	139341070	139342825	ENST00000296543	intron	4	+	1755	ENSG00000164134	NAA15	30782	protein_coding	6174	1	NM_057175.5	NM_057175	4	q31.1	20	0	54.89	74.53	0.559505	0.87656	0.736482	-0.176977	0.140078
chr4	139342961	139344185	ENST00000296543	intron	5	+	1224	ENSG00000164134	NAA15	30782	protein_coding	6174	1	NM_057175.5	NM_057175	4	q31.1	20	0	39.55	46.25	0.658651	0.964264	0.855135	-0.196484	0.109129
chr4	139344340	139349461	ENST00000296543	intron	6	+	5121	ENSG00000164134	NAA15	30782	protein_coding	6174	1	NM_057175.5	NM_057175	4	q31.1	20	0	53.24	62.15	0.726708	0.941644	0.856637	-0.129929	0.085007
chr4	139349582	139351190	ENST00000296543	intron	7	+	1608	ENSG00000164134	NAA15	30782	protein_coding	6174	1	NM_057175.5	NM_057175	4	q31.1	20	0	44.18	53.13	0.648992	0.951064	0.831545	-0.182553	0.119519
chr4	139351287	139351504	ENST00000296543	intron	8	+	217	ENSG00000164134	NAA15	30782	protein_coding	6174	1	NM_057175.5	NM_057175	4	q31.1	20	0	40.22	45.49	0.688581	0.983164	0.88415	-0.195569	0.0990134
chr4	139351612	139354025	ENST00000296543	intron	9	+	2413	ENSG00000164134	NAA15	30782	protein_coding	6174	1	NM_057175.5	NM_057175	4	q31.1	20	0	53.09	63.45	0.641499	0.950585	0.836722	-0.195223	0.113864
chr4	139354099	139357385	ENST00000296543	intron	10	+	3286	ENSG00000164134	NAA15	30782	protein_coding	6174	1	NM_057175.5	NM_057175	4	q31.1	20	0	47.4	63.93	0.520166	0.899731	0.741436	-0.22127	0.158295
chr4	139357556	139359742	ENST00000296543	intron	11	+	2186	ENSG00000164134	NAA15	30782	protein_coding	6174	1	NM_057175.5	NM_057175	4	q31.1	20	0	49.42	59.64	0.639998	0.950032	0.828638	-0.188641	0.121394
chr4	139359896	139360499	ENST00000296543	intron	12	+	603	ENSG00000164134	NAA15	30782	protein_coding	6174	1	NM_057175.5	NM_057175	4	q31.1	20	0	41.13	54.82	0.582367	0.88147	0.750274	-0.167907	0.131197
chr4	139360629	139361723	ENST00000296543	intron	13	+	1094	ENSG00000164134	NAA15	30782	protein_coding	6174	1	NM_057175.5	NM_057175	4	q31.1	20	0	61.8	89.6	0.497038	0.843053	0.689732	-0.192694	0.153321
chr4	139361938	139370210	ENST00000296543	intron	14	+	8272	ENSG00000164134	NAA15	30782	protein_coding	6174	1	NM_057175.5	NM_057175	4	q31.1	20	0	48.69	65.85	0.533483	0.899775	0.739408	-0.205925	0.160367
chr4	139370405	139376364	ENST00000296543	intron	15	+	5959	ENSG00000164134	NAA15	30782	protein_coding	6174	1	NM_057175.5	NM_057175	4	q31.1	20	0	42.35	57.25	0.50963	0.912742	0.739738	-0.230108	0.173004
chr4	139376474	139378755	ENST00000296543	intron	16	+	2281	ENSG00000164134	NAA15	30782	protein_coding	6174	1	NM_057175.5	NM_057175	4	q31.1	20	0	56.67	77.53	0.545957	0.871845	0.730943	-0.184986	0.140902
chr4	139378855	139384831	ENST00000296543	intron	17	+	5976	ENSG00000164134	NAA15	30782	protein_coding	6174	1	NM_057175.5	NM_057175	4	q31.1	20	0	33.62	59	0.378283	0.746974	0.569831	-0.191547	0.177144
chr4	139384979	139386132	ENST00000296543	intron	18	+	1153	ENSG00000164134	NAA15	30782	protein_coding	6174	1	NM_057175.5	NM_057175	4	q31.1	20	0	44.78	67.07	0.489301	0.816781	0.667661	-0.17836	0.14912
chr4	139386231	139387883	ENST00000296543	intron	19	+	1652	ENSG00000164134	NAA15	30782	protein_coding	6174	1	NM_057175.5	NM_057175	4	q31.1	20	1	38.75	72.56	0.337263	0.727527	0.534041	-0.196778	0.193486
chr4	139720324	139725750	ENST00000509479	intron	4	-	5426	ENSG00000196782	MAML3	16272	protein_coding	6844	1	NM_018717.5	NM_018717	4	q31.1	5	1	23.75	36.82	0.33149	0.891706	0.64503	-0.31354	0.246677
chr4	139725836	139730415	ENST00000509479	intron	3	-	4579	ENSG00000196782	MAML3	16272	protein_coding	6844	1	NM_018717.5	NM_018717	4	q31.1	5	0	11.02	21.35	0.168196	0.845618	0.516159	-0.347963	0.329459
chr4	139730668	139889356	ENST00000509479	intron	2	-	158688	ENSG00000196782	MAML3	16272	protein_coding	6844	1	NM_018717.5	NM_018717	4	q31.1	5	0	35.51	60.55	0.375581	0.779169	0.586457	-0.210876	0.192712
chr4	139890968	140152859	ENST00000509479	intron	1	-	261891	ENSG00000196782	MAML3	16272	protein_coding	6844	1	NM_018717.5	NM_018717	4	q31.1	5	0	46.67	61.65	0.565882	0.912637	0.757015	-0.191134	0.155622
chr4	140373718	140379120	ENST00000608372	intron	1	+	5402	ENSG00000153130	SCOC	20335	protein_coding	4995	1	NM_001153484.2	NM_001153663	4	q31.1	4	0	16.25	30.91	0.218663	0.793387	0.52572	-0.307057	0.267667
chr4	140379193	140379568	ENST00000608372	intron	2	+	375	ENSG00000153130	SCOC	20335	protein_coding	4995	1	NM_001153484.2	NM_001153663	4	q31.1	4	0	18.11	29.35	0.296569	0.860005	0.617036	-0.320466	0.242969
chr4	140379653	140380961	ENST00000608372	intron	3	+	1308	ENSG00000153130	SCOC	20335	protein_coding	4995	1	NM_001153484.2	NM_001153663	4	q31.1	4	1	21.29	30.24	0.379951	0.921436	0.704034	-0.324083	0.217401
chr4	140622918	140624115	ENST00000442267	intron	20	-	1197	ENSG00000109436	TBC1D9	21710	protein_coding	5554	1	NM_015130.3	NM_015130	4	q31.21	21	1	48.44	60.05	0.6002	0.944459	0.806661	-0.206461	0.137798
chr4	140624220	140624313	ENST00000442267	intron	19	-	93	ENSG00000109436	TBC1D9	21710	protein_coding	5554	1	NM_015130.3	NM_015130	4	q31.21	21	0	59.98	75.6	0.581718	0.938827	0.793386	-0.211668	0.145441
chr4	140624389	140627440	ENST00000442267	intron	18	-	3051	ENSG00000109436	TBC1D9	21710	protein_coding	5554	1	NM_015130.3	NM_015130	4	q31.21	21	0	53.58	78.45	0.498481	0.834978	0.682983	-0.184501	0.151995
chr4	140627528	140628299	ENST00000442267	intron	17	-	771	ENSG00000109436	TBC1D9	21710	protein_coding	5554	1	NM_015130.3	NM_015130	4	q31.21	21	0	43.36	60.36	0.455019	0.908926	0.718357	-0.263338	0.190569
chr4	140628366	140633947	ENST00000442267	intron	16	-	5581	ENSG00000109436	TBC1D9	21710	protein_coding	5554	1	NM_015130.3	NM_015130	4	q31.21	21	0	37.89	63.22	0.404991	0.770412	0.599336	-0.194345	0.171076
chr4	140634189	140639085	ENST00000442267	intron	15	-	4896	ENSG00000109436	TBC1D9	21710	protein_coding	5554	1	NM_015130.3	NM_015130	4	q31.21	21	0	35.27	51.87	0.499199	0.84244	0.679969	-0.18077	0.162471
chr4	140639155	140639329	ENST00000442267	intron	14	-	174	ENSG00000109436	TBC1D9	21710	protein_coding	5554	1	NM_015130.3	NM_015130	4	q31.21	21	0	32.73	40.16	0.600081	0.957179	0.81499	-0.214909	0.142188
chr4	140639429	140657096	ENST00000442267	intron	13	-	17667	ENSG00000109436	TBC1D9	21710	protein_coding	5554	1	NM_015130.3	NM_015130	4	q31.21	21	0	52.65	73.78	0.565981	0.842926	0.713608	-0.147627	0.129318
chr4	140657227	140657526	ENST00000442267	intron	12	-	299	ENSG00000109436	TBC1D9	21710	protein_coding	5554	1	NM_015130.3	NM_015130	4	q31.21	21	0	36.29	48.04	0.560119	0.899957	0.755412	-0.195293	0.144545
chr4	140657813	140659587	ENST00000442267	intron	11	-	1774	ENSG00000109436	TBC1D9	21710	protein_coding	5554	1	NM_015130.3	NM_015130	4	q31.21	21	0	32.36	42.6	0.541823	0.906041	0.759624	-0.217801	0.146417
chr4	140659706	140661892	ENST00000442267	intron	10	-	2186	ENSG00000109436	TBC1D9	21710	protein_coding	5554	1	NM_015130.3	NM_015130	4	q31.21	21	0	52.78	63.04	0.643629	0.967121	0.837246	-0.193618	0.129874
chr4	140662108	140668916	ENST00000442267	intron	9	-	6808	ENSG00000109436	TBC1D9	21710	protein_coding	5554	1	NM_015130.3	NM_015130	4	q31.21	21	0	48.02	72.89	0.441427	0.854161	0.658801	-0.217374	0.19536
chr4	140669068	140669633	ENST00000442267	intron	8	-	565	ENSG00000109436	TBC1D9	21710	protein_coding	5554	1	NM_015130.3	NM_015130	4	q31.21	21	0	47.42	58.55	0.624579	0.937628	0.809906	-0.185327	0.127722
chr4	140669805	140670719	ENST00000442267	intron	7	-	914	ENSG00000109436	TBC1D9	21710	protein_coding	5554	1	NM_015130.3	NM_015130	4	q31.21	21	0	72.47	93.49	0.616802	0.888397	0.775163	-0.158361	0.113233
chr4	140670927	140676893	ENST00000442267	intron	6	-	5966	ENSG00000109436	TBC1D9	21710	protein_coding	5554	1	NM_015130.3	NM_015130	4	q31.21	21	0	61.85	74.2	0.677229	0.939636	0.833558	-0.156329	0.106078
chr4	140677102	140678941	ENST00000442267	intron	5	-	1839	ENSG00000109436	TBC1D9	21710	protein_coding	5554	1	NM_015130.3	NM_015130	4	q31.21	21	0	61.05	69.85	0.728712	0.960989	0.874016	-0.145304	0.0869735
chr4	140679204	140679614	ENST00000442267	intron	4	-	410	ENSG00000109436	TBC1D9	21710	protein_coding	5554	1	NM_015130.3	NM_015130	4	q31.21	21	0	62.09	79.56	0.630302	0.890919	0.780417	-0.150116	0.110502
chr4	140679844	140686343	ENST00000442267	intron	3	-	6499	ENSG00000109436	TBC1D9	21710	protein_coding	5554	1	NM_015130.3	NM_015130	4	q31.21	21	0	55.53	68.24	0.662103	0.926249	0.813746	-0.151643	0.112504
chr4	140686463	140701503	ENST00000442267	intron	2	-	15040	ENSG00000109436	TBC1D9	21710	protein_coding	5554	1	NM_015130.3	NM_015130	4	q31.21	21	0	81.44	96.98	0.724946	0.92716	0.839761	-0.114815	0.0873991
chr4	140701615	140755915	ENST00000442267	intron	1	-	54300	ENSG00000109436	TBC1D9	21710	protein_coding	5554	1	NM_015130.3	NM_015130	4	q31.21	21	0	47.91	63.09	0.577704	0.907247	0.759391	-0.181687	0.147856
chr4	141636749	141656185	ENST00000320650	intron	1	+	19436	ENSG00000164136	IL15	5977	protein_coding	2015	1	NM_000585.5	NM_000585	4	q31.21	8	0	6.31	31.89	0.0389147	0.450414	0.197868	-0.158953	0.252547
chr4	141656308	141719365	ENST00000320650	intron	2	+	63057	ENSG00000164136	IL15	5977	protein_coding	2015	1	NM_000585.5	NM_000585	4	q31.21	8	0	NA	NA	NA	NA	NA	NA	NA
chr4	141719477	141720468	ENST00000320650	intron	3	+	991	ENSG00000164136	IL15	5977	protein_coding	2015	1	NM_000585.5	NM_000585	4	q31.21	8	0	10.15	13.87	0.32065	0.969635	0.731795	-0.411146	0.23784
chr4	141720567	141721923	ENST00000320650	intron	4	+	1356	ENSG00000164136	IL15	5977	protein_coding	2015	1	NM_000585.5	NM_000585	4	q31.21	8	0	NA	NA	NA	NA	NA	NA	NA
chr4	141722009	141727939	ENST00000320650	intron	5	+	5930	ENSG00000164136	IL15	5977	protein_coding	2015	1	NM_000585.5	NM_000585	4	q31.21	8	0	11.18	16	0.379143	0.928438	0.69875	-0.319607	0.229688
chr4	141727985	141729846	ENST00000320650	intron	6	+	1861	ENSG00000164136	IL15	5977	protein_coding	2015	1	NM_000585.5	NM_000585	4	q31.21	8	0	9.96	12.44	0.456786	0.975901	0.800643	-0.343857	0.175258
chr4	141729985	141732737	ENST00000320650	intron	7	+	2752	ENSG00000164136	IL15	5977	protein_coding	2015	1	NM_000585.5	NM_000585	4	q31.21	8	1	10.44	15.98	0.330925	0.914659	0.653317	-0.322392	0.261342
chr4	143337261	143415476	ENST00000262994	intron	1	+	78215	ENSG00000109458	GAB1	4066	protein_coding	7774	1	NM_002039.4	NM_002039	4	q31.21	10	0	26.98	58.45	0.228145	0.710516	0.461591	-0.233446	0.248925
chr4	143415772	143433490	ENST00000262994	intron	2	+	17718	ENSG00000109458	GAB1	4066	protein_coding	7774	1	NM_002039.4	NM_002039	4	q31.21	10	0	31.56	58.78	0.371795	0.701384	0.536917	-0.165122	0.164467
chr4	143433717	143437998	ENST00000262994	intron	3	+	4281	ENSG00000109458	GAB1	4066	protein_coding	7774	1	NM_002039.4	NM_002039	4	q31.21	10	0	52.11	100.91	0.3139	0.715483	0.516401	-0.202501	0.199082
chr4	143438601	143439801	ENST00000262994	intron	4	+	1200	ENSG00000109458	GAB1	4066	protein_coding	7774	1	NM_002039.4	NM_002039	4	q31.21	10	0	50.55	79.87	0.361788	0.849187	0.632903	-0.271115	0.216283
chr4	143439888	143440078	ENST00000262994	intron	5	+	190	ENSG00000109458	GAB1	4066	protein_coding	7774	1	NM_002039.4	NM_002039	4	q31.21	10	0	80.11	104.11	0.552368	0.915205	0.769475	-0.217107	0.14573
chr4	143440383	143459384	ENST00000262994	intron	6	+	19001	ENSG00000109458	GAB1	4066	protein_coding	7774	1	NM_002039.4	NM_002039	4	q31.21	10	0	34.96	74.47	0.319884	0.611783	0.469451	-0.149566	0.142332
chr4	143459479	143460363	ENST00000262994	intron	7	+	884	ENSG00000109458	GAB1	4066	protein_coding	7774	1	NM_002039.4	NM_002039	4	q31.21	10	0	55.62	68.73	0.584383	0.947843	0.809254	-0.224871	0.13859
chr4	143460488	143466102	ENST00000262994	intron	8	+	5614	ENSG00000109458	GAB1	4066	protein_coding	7774	1	NM_002039.4	NM_002039	4	q31.21	10	0	35.31	48.16	0.507078	0.912077	0.733181	-0.226103	0.178896
chr4	143466226	143469030	ENST00000262994	intron	9	+	2804	ENSG00000109458	GAB1	4066	protein_coding	7774	1	NM_002039.4	NM_002039	4	q31.21	10	1	30.24	38.05	0.585962	0.943719	0.794744	-0.208781	0.148975
chr4	143514102	143517354	ENST00000283131	intron	1	+	3252	ENSG00000153147	SMARCA5	11101	protein_coding	7684	1	NM_003601.4	NM_003601	4	q31.21	24	0	98.07	111.91	0.792713	0.936741	0.876329	-0.0836157	0.0604116
chr4	143517430	143521428	ENST00000283131	intron	2	+	3998	ENSG00000153147	SMARCA5	11101	protein_coding	7684	1	NM_003601.4	NM_003601	4	q31.21	24	0	143.36	163.33	0.795329	0.938879	0.877732	-0.082403	0.0611471
chr4	143521596	143524366	ENST00000283131	intron	3	+	2770	ENSG00000153147	SMARCA5	11101	protein_coding	7684	1	NM_003601.4	NM_003601	4	q31.21	24	0	177.69	193.4	0.848581	0.963178	0.918769	-0.0701881	0.0444086
chr4	143524468	143525450	ENST00000283131	intron	4	+	982	ENSG00000153147	SMARCA5	11101	protein_coding	7684	1	NM_003601.4	NM_003601	4	q31.21	24	0	222.89	248.69	0.835216	0.942061	0.896256	-0.0610407	0.0458048
chr4	143525552	143526280	ENST00000283131	intron	5	+	728	ENSG00000153147	SMARCA5	11101	protein_coding	7684	1	NM_003601.4	NM_003601	4	q31.21	24	0	186.82	217.87	0.777245	0.919214	0.857484	-0.0802385	0.0617298
chr4	143526461	143527867	ENST00000283131	intron	6	+	1406	ENSG00000153147	SMARCA5	11101	protein_coding	7684	1	NM_003601.4	NM_003601	4	q31.21	24	0	195.4	257.27	0.658694	0.848362	0.759513	-0.10082	0.0888482
chr4	143528024	143528582	ENST00000283131	intron	7	+	558	ENSG00000153147	SMARCA5	11101	protein_coding	7684	1	NM_003601.4	NM_003601	4	q31.21	24	0	106.07	122.53	0.780932	0.928942	0.865666	-0.0847333	0.0632765
chr4	143528715	143530457	ENST00000283131	intron	8	+	1742	ENSG00000153147	SMARCA5	11101	protein_coding	7684	1	NM_003601.4	NM_003601	4	q31.21	24	0	96.85	115.45	0.701187	0.928096	0.838891	-0.137705	0.0892049
chr4	143530527	143534854	ENST00000283131	intron	9	+	4327	ENSG00000153147	SMARCA5	11101	protein_coding	7684	1	NM_003601.4	NM_003601	4	q31.21	24	0	127.22	152.44	0.723225	0.912796	0.834558	-0.111333	0.0782383
chr4	143534965	143536451	ENST00000283131	intron	10	+	1486	ENSG00000153147	SMARCA5	11101	protein_coding	7684	1	NM_003601.4	NM_003601	4	q31.21	24	0	135.27	149.29	0.834567	0.954944	0.906089	-0.0715219	0.0488555
chr4	143536679	143538589	ENST00000283131	intron	11	+	1910	ENSG00000153147	SMARCA5	11101	protein_coding	7684	1	NM_003601.4	NM_003601	4	q31.21	24	0	110.95	135.69	0.685562	0.911457	0.817673	-0.132111	0.0937842
chr4	143538712	143538785	ENST00000283131	intron	12	+	73	ENSG00000153147	SMARCA5	11101	protein_coding	7684	1	NM_003601.4	NM_003601	4	q31.21	24	0	95.09	118.02	0.64	0.920557	0.805711	-0.165711	0.114846
chr4	143538939	143540362	ENST00000283131	intron	13	+	1423	ENSG00000153147	SMARCA5	11101	protein_coding	7684	1	NM_003601.4	NM_003601	4	q31.21	24	0	145.67	196.53	0.595406	0.853628	0.74121	-0.145804	0.112418
chr4	143540496	143543508	ENST00000283131	intron	14	+	3012	ENSG00000153147	SMARCA5	11101	protein_coding	7684	1	NM_003601.4	NM_003601	4	q31.21	24	0	148.2	192.87	0.639345	0.864546	0.768393	-0.129049	0.0961528
chr4	143543658	143543852	ENST00000283131	intron	15	+	194	ENSG00000153147	SMARCA5	11101	protein_coding	7684	1	NM_003601.4	NM_003601	4	q31.21	24	0	216.49	231.96	0.823745	0.975879	0.933307	-0.109563	0.0425711
chr4	143543973	143544736	ENST00000283131	intron	16	+	763	ENSG00000153147	SMARCA5	11101	protein_coding	7684	1	NM_003601.4	NM_003601	4	q31.21	24	0	110.31	129.64	0.729267	0.937916	0.850895	-0.121627	0.0870212
chr4	143544848	143545469	ENST00000283131	intron	17	+	621	ENSG00000153147	SMARCA5	11101	protein_coding	7684	1	NM_003601.4	NM_003601	4	q31.21	24	0	106.6	114.05	0.85551	0.979716	0.934678	-0.0791677	0.0450378
chr4	143545584	143545924	ENST00000283131	intron	18	+	340	ENSG00000153147	SMARCA5	11101	protein_coding	7684	1	NM_003601.4	NM_003601	4	q31.21	24	0	91.13	110	0.682727	0.929718	0.828455	-0.145727	0.101264
chr4	143546048	143546775	ENST00000283131	intron	19	+	727	ENSG00000153147	SMARCA5	11101	protein_coding	7684	1	NM_003601.4	NM_003601	4	q31.21	24	0	136.78	184.27	0.607874	0.851196	0.74228	-0.134406	0.108915
chr4	143546909	143547384	ENST00000283131	intron	20	+	475	ENSG00000153147	SMARCA5	11101	protein_coding	7684	1	NM_003601.4	NM_003601	4	q31.21	24	0	119.11	133.85	0.770268	0.957719	0.889877	-0.119609	0.0678418
chr4	143547504	143547927	ENST00000283131	intron	21	+	423	ENSG00000153147	SMARCA5	11101	protein_coding	7684	1	NM_003601.4	NM_003601	4	q31.21	24	0	110.05	124.87	0.744797	0.960902	0.881317	-0.13652	0.0795852
chr4	143548141	143549996	ENST00000283131	intron	22	+	1855	ENSG00000153147	SMARCA5	11101	protein_coding	7684	1	NM_003601.4	NM_003601	4	q31.21	24	0	104.29	149.89	0.560153	0.806303	0.695777	-0.135624	0.110526
chr4	143550105	143553118	ENST00000283131	intron	23	+	3013	ENSG00000153147	SMARCA5	11101	protein_coding	7684	1	NM_003601.4	NM_003601	4	q31.21	24	1	32.42	67.69	0.299537	0.660124	0.478948	-0.179411	0.181176
chr4	144995604	145064571	ENST00000507656	intron	4	-	68967	ENSG00000164162	ANAPC10	24077	protein_coding	1444	1	NM_001256706.2	NM_014885	4	q31.21	5	1	11.62	38.87	0.064904	0.586345	0.298945	-0.234041	0.2874
chr4	145064693	145081659	ENST00000507656	intron	3	-	16966	ENSG00000164162	ANAPC10	24077	protein_coding	1444	1	NM_001256706.2	NM_014885	4	q31.21	5	0	24.67	31.38	0.546812	0.946485	0.78617	-0.239358	0.160316
chr4	145081751	145095984	ENST00000507656	intron	2	-	14233	ENSG00000164162	ANAPC10	24077	protein_coding	1444	1	NM_001256706.2	NM_014885	4	q31.21	5	0	29.64	39.98	0.433803	0.949466	0.741371	-0.307567	0.208095
chr4	145096112	145098119	ENST00000507656	intron	1	-	2007	ENSG00000164162	ANAPC10	24077	protein_coding	1444	1	NM_001256706.2	NM_014885	4	q31.21	5	0	13.09	33.55	0.180319	0.626552	0.390164	-0.209845	0.236388
chr4	145482039	145514437	ENST00000302085	intron	1	+	32398	ENSG00000170365	SMAD1	6767	protein_coding	3002	1	NM_005900.3	NM_001354812	4	q31.21	7	0	NA	NA	NA	NA	NA	NA	NA
chr4	145515014	145539803	ENST00000302085	intron	2	+	24789	ENSG00000170365	SMAD1	6767	protein_coding	3002	1	NM_005900.3	NM_001354812	4	q31.21	7	0	7.69	11.64	0.179029	0.974678	0.660653	-0.481624	0.314025
chr4	145540062	145542581	ENST00000302085	intron	3	+	2519	ENSG00000170365	SMAD1	6767	protein_coding	3002	1	NM_005900.3	NM_001354812	4	q31.21	7	0	NA	NA	NA	NA	NA	NA	NA
chr4	145542699	145546702	ENST00000302085	intron	4	+	4003	ENSG00000170365	SMAD1	6767	protein_coding	3002	1	NM_005900.3	NM_001354812	4	q31.21	7	0	NA	NA	NA	NA	NA	NA	NA
chr4	145546925	145553783	ENST00000302085	intron	5	+	6858	ENSG00000170365	SMAD1	6767	protein_coding	3002	1	NM_005900.3	NM_001354812	4	q31.21	7	0	NA	NA	NA	NA	NA	NA	NA
chr4	145554041	145557790	ENST00000302085	intron	6	+	3749	ENSG00000170365	SMAD1	6767	protein_coding	3002	1	NM_005900.3	NM_001354812	4	q31.21	7	1	NA	NA	NA	NA	NA	NA	NA
chr4	145619408	145639074	ENST00000649156	intron	1	+	19666	ENSG00000151611	MMAA	18871	protein_coding	5944	1	NM_172250.3	NM_172250	4	q31.21	7	0	NA	NA	NA	NA	NA	NA	NA
chr4	145639579	145642362	ENST00000649156	intron	2	+	2783	ENSG00000151611	MMAA	18871	protein_coding	5944	1	NM_172250.3	NM_172250	4	q31.21	7	0	NA	NA	NA	NA	NA	NA	NA
chr4	145642486	145645985	ENST00000649156	intron	3	+	3499	ENSG00000151611	MMAA	18871	protein_coding	5944	1	NM_172250.3	NM_172250	4	q31.21	7	0	14.05	23.78	0.321548	0.832579	0.590833	-0.269284	0.241747
chr4	145646157	145651061	ENST00000649156	intron	4	+	4904	ENSG00000151611	MMAA	18871	protein_coding	5944	1	NM_172250.3	NM_172250	4	q31.21	7	0	9.89	17.24	0.240492	0.885446	0.573666	-0.333173	0.311781
chr4	145651148	145653993	ENST00000649156	intron	5	+	2845	ENSG00000151611	MMAA	18871	protein_coding	5944	1	NM_172250.3	NM_172250	4	q31.21	7	0	14.13	20.07	0.411324	0.921702	0.704036	-0.292712	0.217666
chr4	145654144	145655146	ENST00000649156	intron	6	+	1002	ENSG00000151611	MMAA	18871	protein_coding	5944	1	NM_172250.3	NM_172250	4	q31.21	7	1	10.96	14.75	0.41855	0.941369	0.743051	-0.324501	0.198319
chr4	145761599	145763089	ENST00000508784	intron	14	-	1490	ENSG00000151612	ZNF827	27193	protein_coding	7651	1	NM_001306215.2	NM_001306215	4	q31.22	15	1	NA	NA	NA	NA	NA	NA	NA
chr4	145763123	145764987	ENST00000508784	intron	13	-	1864	ENSG00000151612	ZNF827	27193	protein_coding	7651	1	NM_001306215.2	NM_001306215	4	q31.22	15	0	NA	NA	NA	NA	NA	NA	NA
chr4	145765166	145765546	ENST00000508784	intron	12	-	380	ENSG00000151612	ZNF827	27193	protein_coding	7651	1	NM_001306215.2	NM_001306215	4	q31.22	15	0	NA	NA	NA	NA	NA	NA	NA
chr4	145765739	145774505	ENST00000508784	intron	11	-	8766	ENSG00000151612	ZNF827	27193	protein_coding	7651	1	NM_001306215.2	NM_001306215	4	q31.22	15	0	15.05	20.87	0.415716	0.932225	0.721131	-0.305415	0.211094
chr4	145774673	145775788	ENST00000508784	intron	10	-	1115	ENSG00000151612	ZNF827	27193	protein_coding	7651	1	NM_001306215.2	NM_001306215	4	q31.22	15	0	11.76	16.45	0.363503	0.943956	0.714894	-0.351391	0.229062
chr4	145775961	145779373	ENST00000508784	intron	9	-	3412	ENSG00000151612	ZNF827	27193	protein_coding	7651	1	NM_001306215.2	NM_001306215	4	q31.22	15	0	15.89	21.82	0.401576	0.927536	0.728231	-0.326655	0.199305
chr4	145779512	145823421	ENST00000508784	intron	8	-	43909	ENSG00000151612	ZNF827	27193	protein_coding	7651	1	NM_001306215.2	NM_001306215	4	q31.22	15	0	10.78	21.2	0.177074	0.831889	0.508491	-0.331417	0.323398
chr4	145823526	145845955	ENST00000508784	intron	7	-	22429	ENSG00000151612	ZNF827	27193	protein_coding	7651	1	NM_001306215.2	NM_001306215	4	q31.22	15	0	27.38	40.42	0.391208	0.897465	0.677387	-0.286179	0.220078
chr4	145846014	145849321	ENST00000508784	intron	6	-	3307	ENSG00000151612	ZNF827	27193	protein_coding	7651	1	NM_001306215.2	NM_001306215	4	q31.22	15	0	38.58	46.33	0.643437	0.953358	0.832722	-0.189285	0.120636
chr4	145849562	145870244	ENST00000508784	intron	5	-	20682	ENSG00000151612	ZNF827	27193	protein_coding	7651	1	NM_001306215.2	NM_001306215	4	q31.22	15	0	19.07	28.2	0.462664	0.879353	0.676241	-0.213577	0.203112
chr4	145870479	145885677	ENST00000508784	intron	4	-	15198	ENSG00000151612	ZNF827	27193	protein_coding	7651	1	NM_001306215.2	NM_001306215	4	q31.22	15	0	16.85	26.35	0.375234	0.876806	0.639469	-0.264235	0.237337
chr4	145886159	145892242	ENST00000508784	intron	3	-	6083	ENSG00000151612	ZNF827	27193	protein_coding	7651	1	NM_001306215.2	NM_001306215	4	q31.22	15	0	24.07	32.05	0.497961	0.923395	0.751014	-0.253053	0.172381
chr4	145892416	145902165	ENST00000508784	intron	2	-	9749	ENSG00000151612	ZNF827	27193	protein_coding	7651	1	NM_001306215.2	NM_001306215	4	q31.22	15	0	16.25	24.98	0.326259	0.90582	0.65052	-0.324261	0.2553
chr4	145903216	145938364	ENST00000508784	intron	1	-	35148	ENSG00000151612	ZNF827	27193	protein_coding	7651	1	NM_001306215.2	NM_001306215	4	q31.22	15	0	15.75	37	0.214448	0.67302	0.425676	-0.211228	0.247344
chr4	146256521	146258691	ENST00000335472	intron	11	-	2170	ENSG00000120519	SLC10A7	23088	protein_coding	3756	1	NM_001029998.6	NM_001029998	4	q31.22	12	1	NA	NA	NA	NA	NA	NA	NA
chr4	146258838	146283191	ENST00000335472	intron	10	-	24353	ENSG00000120519	SLC10A7	23088	protein_coding	3756	1	NM_001029998.6	NM_001029998	4	q31.22	12	0	10.36	18.75	0.230398	0.842683	0.552533	-0.322135	0.29015
chr4	146283266	146292928	ENST00000335472	intron	9	-	9662	ENSG00000120519	SLC10A7	23088	protein_coding	3756	1	NM_001029998.6	NM_001029998	4	q31.22	12	0	16	28.02	0.308732	0.801737	0.571021	-0.262289	0.230716
chr4	146292981	146293929	ENST00000335472	intron	8	-	948	ENSG00000120519	SLC10A7	23088	protein_coding	3756	1	NM_001029998.6	NM_001029998	4	q31.22	12	0	17.56	21.29	0.59818	0.960141	0.8248	-0.22662	0.13534
chr4	146294096	146305925	ENST00000335472	intron	7	-	11829	ENSG00000120519	SLC10A7	23088	protein_coding	3756	1	NM_001029998.6	NM_001029998	4	q31.22	12	0	18.42	27.73	0.411883	0.86122	0.664263	-0.252379	0.196957
chr4	146306010	146325960	ENST00000335472	intron	6	-	19950	ENSG00000120519	SLC10A7	23088	protein_coding	3756	1	NM_001029998.6	NM_001029998	4	q31.22	12	0	16.02	23.27	0.266212	0.969184	0.68844	-0.422228	0.280744
chr4	146325997	146442782	ENST00000335472	intron	5	-	116785	ENSG00000120519	SLC10A7	23088	protein_coding	3756	1	NM_001029998.6	NM_001029998	4	q31.22	12	0	20.53	29.02	0.47576	0.877844	0.707443	-0.231683	0.170401
chr4	146442822	146503848	ENST00000335472	intron	4	-	61026	ENSG00000120519	SLC10A7	23088	protein_coding	3756	1	NM_001029998.6	NM_001029998	4	q31.22	12	0	23.45	32.65	0.425314	0.932409	0.718224	-0.292909	0.214186
chr4	146503925	146509912	ENST00000335472	intron	3	-	5987	ENSG00000120519	SLC10A7	23088	protein_coding	3756	1	NM_001029998.6	NM_001029998	4	q31.22	12	0	21.58	27.53	0.537871	0.938453	0.783872	-0.246002	0.154581
chr4	146510050	146517037	ENST00000335472	intron	2	-	6987	ENSG00000120519	SLC10A7	23088	protein_coding	3756	1	NM_001029998.6	NM_001029998	4	q31.22	12	0	32.33	51.58	0.435268	0.796069	0.626793	-0.191525	0.169275
chr4	146517121	146521617	ENST00000335472	intron	1	-	4496	ENSG00000120519	SLC10A7	23088	protein_coding	3756	1	NM_001029998.6	NM_001029998	4	q31.22	12	0	36.62	47.38	0.576968	0.910213	0.7729	-0.195932	0.137313
chr4	148081500	148114103	ENST00000358102	intron	8	-	32603	ENSG00000151623	NR3C2	7979	protein_coding	5792	1	NM_000901.5	NM_000901	4	q31.23	9	1	NA	NA	NA	NA	NA	NA	NA
chr4	148114262	148120157	ENST00000358102	intron	7	-	5895	ENSG00000151623	NR3C2	7979	protein_coding	5792	1	NM_000901.5	NM_000901	4	q31.23	9	0	19.15	27.51	0.395696	0.923045	0.696111	-0.300415	0.226935
chr4	148120289	148152468	ENST00000358102	intron	6	-	32179	ENSG00000151623	NR3C2	7979	protein_coding	5792	1	NM_000901.5	NM_000901	4	q31.23	9	0	12.76	24.71	0.275536	0.749819	0.51639	-0.240854	0.233429
chr4	148152614	148154550	ENST00000358102	intron	5	-	1936	ENSG00000151623	NR3C2	7979	protein_coding	5792	1	NM_000901.5	NM_000901	4	q31.23	9	0	24.11	33.15	0.448004	0.914384	0.7273	-0.279296	0.187083
chr4	148154902	148194745	ENST00000358102	intron	4	-	39843	ENSG00000151623	NR3C2	7979	protein_coding	5792	1	NM_000901.5	NM_000901	4	q31.23	9	0	23.6	35.55	0.387752	0.877226	0.663854	-0.276102	0.213372
chr4	148194863	148259977	ENST00000358102	intron	3	-	65114	ENSG00000151623	NR3C2	7979	protein_coding	5792	1	NM_000901.5	NM_000901	4	q31.23	9	0	29.11	50.82	0.368024	0.785365	0.572806	-0.204782	0.212559
chr4	148260118	148435103	ENST00000358102	intron	2	-	174985	ENSG00000151623	NR3C2	7979	protein_coding	5792	1	NM_000901.5	NM_000901	4	q31.23	9	0	32.04	50.71	0.397374	0.81469	0.631828	-0.234454	0.182862
chr4	148436863	148442159	ENST00000358102	intron	1	-	5296	ENSG00000151623	NR3C2	7979	protein_coding	5792	1	NM_000901.5	NM_000901	4	q31.23	9	0	23.65	53.42	0.267377	0.633639	0.442718	-0.175341	0.190921
chr4	151409466	151454700	ENST00000435205	intron	1	+	45234	ENSG00000164142	FHIP1A	34237	protein_coding	11517	1	NM_001109977.3	NM_001109977	4	q31.3	14	0	NA	NA	NA	NA	NA	NA	NA
chr4	151454809	151482523	ENST00000435205	intron	2	+	27714	ENSG00000164142	FHIP1A	34237	protein_coding	11517	1	NM_001109977.3	NM_001109977	4	q31.3	14	0	NA	NA	NA	NA	NA	NA	NA
chr4	151482649	151566137	ENST00000435205	intron	3	+	83488	ENSG00000164142	FHIP1A	34237	protein_coding	11517	1	NM_001109977.3	NM_001109977	4	q31.3	14	0	NA	NA	NA	NA	NA	NA	NA
chr4	151566365	151577449	ENST00000435205	intron	4	+	11084	ENSG00000164142	FHIP1A	34237	protein_coding	11517	1	NM_001109977.3	NM_001109977	4	q31.3	14	0	NA	NA	NA	NA	NA	NA	NA
chr4	151578077	151586640	ENST00000435205	intron	5	+	8563	ENSG00000164142	FHIP1A	34237	protein_coding	11517	1	NM_001109977.3	NM_001109977	4	q31.3	14	0	NA	NA	NA	NA	NA	NA	NA
chr4	151586800	151588839	ENST00000435205	intron	6	+	2039	ENSG00000164142	FHIP1A	34237	protein_coding	11517	1	NM_001109977.3	NM_001109977	4	q31.3	14	0	NA	NA	NA	NA	NA	NA	NA
chr4	151588927	151629701	ENST00000435205	intron	7	+	40774	ENSG00000164142	FHIP1A	34237	protein_coding	11517	1	NM_001109977.3	NM_001109977	4	q31.3	14	0	NA	NA	NA	NA	NA	NA	NA
chr4	151629870	151638676	ENST00000435205	intron	8	+	8806	ENSG00000164142	FHIP1A	34237	protein_coding	11517	1	NM_001109977.3	NM_001109977	4	q31.3	14	0	NA	NA	NA	NA	NA	NA	NA
chr4	151638757	151646557	ENST00000435205	intron	9	+	7800	ENSG00000164142	FHIP1A	34237	protein_coding	11517	1	NM_001109977.3	NM_001109977	4	q31.3	14	0	NA	NA	NA	NA	NA	NA	NA
chr4	151646749	151649458	ENST00000435205	intron	10	+	2709	ENSG00000164142	FHIP1A	34237	protein_coding	11517	1	NM_001109977.3	NM_001109977	4	q31.3	14	0	NA	NA	NA	NA	NA	NA	NA
chr4	151650593	151656231	ENST00000435205	intron	11	+	5638	ENSG00000164142	FHIP1A	34237	protein_coding	11517	1	NM_001109977.3	NM_001109977	4	q31.3	14	0	NA	NA	NA	NA	NA	NA	NA
chr4	151656411	151656759	ENST00000435205	intron	12	+	348	ENSG00000164142	FHIP1A	34237	protein_coding	11517	1	NM_001109977.3	NM_001109977	4	q31.3	14	0	NA	NA	NA	NA	NA	NA	NA
chr4	151656899	151662500	ENST00000435205	intron	13	+	5601	ENSG00000164142	FHIP1A	34237	protein_coding	11517	1	NM_001109977.3	NM_001109977	4	q31.3	14	1	NA	NA	NA	NA	NA	NA	NA
chr4	152323150	152324183	ENST00000281708	intron	13	-	1033	ENSG00000109670	FBXW7	16712	protein_coding	5639	1	NM_001349798.2	NM_001349798	4	q31.3	14	1	57.13	72.58	0.637772	0.897392	0.787131	-0.149359	0.110261
chr4	152324395	152326005	ENST00000281708	intron	12	-	1610	ENSG00000109670	FBXW7	16712	protein_coding	5639	1	NM_001349798.2	NM_001349798	4	q31.3	14	0	26.76	71.27	0.218033	0.548608	0.375474	-0.157441	0.173134
chr4	152326232	152328207	ENST00000281708	intron	11	-	1975	ENSG00000109670	FBXW7	16712	protein_coding	5639	1	NM_001349798.2	NM_001349798	4	q31.3	14	0	58.24	73.4	0.629924	0.904991	0.79346	-0.163537	0.11153
chr4	152328390	152329671	ENST00000281708	intron	10	-	1281	ENSG00000109670	FBXW7	16712	protein_coding	5639	1	NM_001349798.2	NM_001349798	4	q31.3	14	0	51.11	76.29	0.497942	0.828615	0.669944	-0.172002	0.158672
chr4	152329786	152330731	ENST00000281708	intron	9	-	945	ENSG00000109670	FBXW7	16712	protein_coding	5639	1	NM_001349798.2	NM_001349798	4	q31.3	14	0	40.45	57.31	0.527171	0.849255	0.705811	-0.17864	0.143444
chr4	152330869	152332595	ENST00000281708	intron	8	-	1726	ENSG00000109670	FBXW7	16712	protein_coding	5639	1	NM_001349798.2	NM_001349798	4	q31.3	14	0	33.31	55.38	0.406188	0.765969	0.601481	-0.195293	0.164489
chr4	152332720	152337801	ENST00000281708	intron	7	-	5081	ENSG00000109670	FBXW7	16712	protein_coding	5639	1	NM_001349798.2	NM_001349798	4	q31.3	14	0	52.56	76.69	0.518289	0.825625	0.685357	-0.167068	0.140269
chr4	152337937	152346929	ENST00000281708	intron	6	-	8992	ENSG00000109670	FBXW7	16712	protein_coding	5639	1	NM_001349798.2	NM_001349798	4	q31.3	14	0	25.56	61.84	0.216474	0.656478	0.413325	-0.196851	0.243153
chr4	152347072	152350041	ENST00000281708	intron	5	-	2969	ENSG00000109670	FBXW7	16712	protein_coding	5639	1	NM_001349798.2	NM_001349798	4	q31.3	14	0	59.58	75.84	0.584144	0.91473	0.785601	-0.201457	0.129129
chr4	152350125	152411302	ENST00000281708	intron	4	-	61177	ENSG00000109670	FBXW7	16712	protein_coding	5639	1	NM_001349798.2	NM_001349798	4	q31.3	14	0	6.55	72.75	0.0131498	0.367572	0.0900344	-0.0768846	0.277538
chr4	152411873	152412479	ENST00000281708	intron	3	-	606	ENSG00000109670	FBXW7	16712	protein_coding	5639	1	NM_001349798.2	NM_001349798	4	q31.3	14	0	59.76	114.75	0.202419	0.704292	0.520784	-0.318365	0.183507
chr4	152412530	152534940	ENST00000281708	intron	2	-	122410	ENSG00000109670	FBXW7	16712	protein_coding	5639	1	NM_001349798.2	NM_001349798	4	q31.3	14	0	13.73	141.98	0.0482198	0.183384	0.0967038	-0.048484	0.0866802
chr4	152535034	152535126	ENST00000281708	intron	1	-	92	ENSG00000109670	FBXW7	16712	protein_coding	5639	1	NM_001349798.2	NM_001349798	4	q31.3	14	0	25.24	165.16	0.0748478	0.265824	0.152822	-0.0779737	0.113003
chr4	152780227	152829624	ENST00000353617	intron	1	+	49397	ENSG00000164144	ARFIP1	21496	protein_coding	3542	1	NM_001025595.3	NM_001287432	4	q31.3	9	0	36.27	80.35	0.25049	0.663572	0.4514	-0.20091	0.212172
chr4	152829727	152863605	ENST00000353617	intron	2	+	33878	ENSG00000164144	ARFIP1	21496	protein_coding	3542	1	NM_001025595.3	NM_001287432	4	q31.3	9	0	60.2	117.87	0.358899	0.660018	0.510732	-0.151833	0.149285
chr4	152863715	152870752	ENST00000353617	intron	3	+	7037	ENSG00000164144	ARFIP1	21496	protein_coding	3542	1	NM_001025595.3	NM_001287432	4	q31.3	9	0	55.69	99.67	0.379514	0.70199	0.558744	-0.17923	0.143246
chr4	152870849	152872451	ENST00000353617	intron	4	+	1602	ENSG00000164144	ARFIP1	21496	protein_coding	3542	1	NM_001025595.3	NM_001287432	4	q31.3	9	0	32.49	70.36	0.297593	0.60904	0.461768	-0.164175	0.147272
chr4	152872565	152880962	ENST00000353617	intron	5	+	8397	ENSG00000164144	ARFIP1	21496	protein_coding	3542	1	NM_001025595.3	NM_001287432	4	q31.3	9	0	97.4	118.64	0.699615	0.915264	0.820971	-0.121356	0.0942933
chr4	152881185	152882722	ENST00000353617	intron	6	+	1537	ENSG00000164144	ARFIP1	21496	protein_coding	3542	1	NM_001025595.3	NM_001287432	4	q31.3	9	0	57.84	85	0.380014	0.906593	0.680471	-0.300457	0.226122
chr4	152882881	152888132	ENST00000353617	intron	7	+	5251	ENSG00000164144	ARFIP1	21496	protein_coding	3542	1	NM_001025595.3	NM_001287432	4	q31.3	9	0	60.85	88.56	0.505849	0.835334	0.687105	-0.181256	0.148229
chr4	152888308	152910063	ENST00000353617	intron	8	+	21755	ENSG00000164144	ARFIP1	21496	protein_coding	3542	1	NM_001025595.3	NM_001287432	4	q31.3	9	1	61.65	78.44	0.608799	0.924495	0.785951	-0.177152	0.138544
chr4	152936410	152942927	ENST00000511601	intron	1	+	6517	ENSG00000137460	FHDC1	29363	protein_coding	6597	1	NM_001371116.1	NM_001371116	4	q31.3	12	0	NA	NA	NA	NA	NA	NA	NA
chr4	152943556	152953498	ENST00000511601	intron	2	+	9942	ENSG00000137460	FHDC1	29363	protein_coding	6597	1	NM_001371116.1	NM_001371116	4	q31.3	12	0	14.38	16.67	0.449519	0.991999	0.862627	-0.413109	0.129372
chr4	152953561	152954216	ENST00000511601	intron	3	+	655	ENSG00000137460	FHDC1	29363	protein_coding	6597	1	NM_001371116.1	NM_001371116	4	q31.3	12	0	11.96	13.04	0.648253	0.986859	0.917178	-0.268925	0.0696809
chr4	152954320	152960564	ENST00000511601	intron	4	+	6244	ENSG00000137460	FHDC1	29363	protein_coding	6597	1	NM_001371116.1	NM_001371116	4	q31.3	12	0	6.47	9.67	0.308125	0.976478	0.66908	-0.360954	0.307398
chr4	152960651	152960743	ENST00000511601	intron	5	+	92	ENSG00000137460	FHDC1	29363	protein_coding	6597	1	NM_001371116.1	NM_001371116	4	q31.3	12	0	NA	NA	NA	NA	NA	NA	NA
chr4	152960845	152962813	ENST00000511601	intron	6	+	1968	ENSG00000137460	FHDC1	29363	protein_coding	6597	1	NM_001371116.1	NM_001371116	4	q31.3	12	0	6.18	7.44	0.439222	0.976587	0.830645	-0.391423	0.145942
chr4	152962885	152963022	ENST00000511601	intron	7	+	137	ENSG00000137460	FHDC1	29363	protein_coding	6597	1	NM_001371116.1	NM_001371116	4	q31.3	12	0	8.62	9.29	0.690112	0.982224	0.927879	-0.237767	0.0543443
chr4	152963131	152964904	ENST00000511601	intron	8	+	1773	ENSG00000137460	FHDC1	29363	protein_coding	6597	1	NM_001371116.1	NM_001371116	4	q31.3	12	0	6.56	9.36	0.142929	0.978606	0.700855	-0.557926	0.277752
chr4	152964976	152967979	ENST00000511601	intron	9	+	3003	ENSG00000137460	FHDC1	29363	protein_coding	6597	1	NM_001371116.1	NM_001371116	4	q31.3	12	0	6.64	7.25	0.531352	0.989493	0.915862	-0.38451	0.0736313
chr4	152968098	152972376	ENST00000511601	intron	10	+	4278	ENSG00000137460	FHDC1	29363	protein_coding	6597	1	NM_001371116.1	NM_001371116	4	q31.3	12	0	NA	NA	NA	NA	NA	NA	NA
chr4	152972542	152974674	ENST00000511601	intron	11	+	2132	ENSG00000137460	FHDC1	29363	protein_coding	6597	1	NM_001371116.1	NM_001371116	4	q31.3	12	1	6.85	8.04	0.399662	0.989688	0.85199	-0.452328	0.137698
chr4	153204561	153270334	ENST00000338700	intron	1	+	65773	ENSG00000109654	TRIM2	15974	protein_coding	6755	1	NM_015271.5	NM_001375488	4	q31.3	12	0	NA	NA	NA	NA	NA	NA	NA
chr4	153270520	153275892	ENST00000338700	intron	2	+	5372	ENSG00000109654	TRIM2	15974	protein_coding	6755	1	NM_015271.5	NM_001375488	4	q31.3	12	0	NA	NA	NA	NA	NA	NA	NA
chr4	153276131	153292981	ENST00000338700	intron	3	+	16850	ENSG00000109654	TRIM2	15974	protein_coding	6755	1	NM_015271.5	NM_001375488	4	q31.3	12	0	NA	NA	NA	NA	NA	NA	NA
chr4	153293134	153294304	ENST00000338700	intron	4	+	1170	ENSG00000109654	TRIM2	15974	protein_coding	6755	1	NM_015271.5	NM_001375488	4	q31.3	12	0	NA	NA	NA	NA	NA	NA	NA
chr4	153294486	153295312	ENST00000338700	intron	5	+	826	ENSG00000109654	TRIM2	15974	protein_coding	6755	1	NM_015271.5	NM_001375488	4	q31.3	12	0	NA	NA	NA	NA	NA	NA	NA
chr4	153296037	153315484	ENST00000338700	intron	6	+	19447	ENSG00000109654	TRIM2	15974	protein_coding	6755	1	NM_015271.5	NM_001375488	4	q31.3	12	0	NA	NA	NA	NA	NA	NA	NA
chr4	153315589	153315831	ENST00000338700	intron	7	+	242	ENSG00000109654	TRIM2	15974	protein_coding	6755	1	NM_015271.5	NM_001375488	4	q31.3	12	0	NA	NA	NA	NA	NA	NA	NA
chr4	153316000	153322647	ENST00000338700	intron	8	+	6647	ENSG00000109654	TRIM2	15974	protein_coding	6755	1	NM_015271.5	NM_001375488	4	q31.3	12	0	NA	NA	NA	NA	NA	NA	NA
chr4	153322817	153324077	ENST00000338700	intron	9	+	1260	ENSG00000109654	TRIM2	15974	protein_coding	6755	1	NM_015271.5	NM_001375488	4	q31.3	12	0	NA	NA	NA	NA	NA	NA	NA
chr4	153324149	153328529	ENST00000338700	intron	10	+	4380	ENSG00000109654	TRIM2	15974	protein_coding	6755	1	NM_015271.5	NM_001375488	4	q31.3	12	0	NA	NA	NA	NA	NA	NA	NA
chr4	153328671	153334813	ENST00000338700	intron	11	+	6142	ENSG00000109654	TRIM2	15974	protein_coding	6755	1	NM_015271.5	NM_001375488	4	q31.3	12	1	NA	NA	NA	NA	NA	NA	NA
chr4	153466522	153467210	ENST00000409959	intron	1	+	688	ENSG00000121210	TMEM131L	29146	protein_coding	5006	1	NM_001131007.2	NM_001131007	4	q31.3	35	0	137.75	185.75	0.628903	0.845739	0.741588	-0.112685	0.104151
chr4	153467282	153473844	ENST00000409959	intron	2	+	6562	ENSG00000121210	TMEM131L	29146	protein_coding	5006	1	NM_001131007.2	NM_001131007	4	q31.3	35	0	231.67	295.24	0.691474	0.869825	0.784684	-0.0932094	0.0851409
chr4	153473889	153550072	ENST00000409959	intron	3	+	76183	ENSG00000121210	TMEM131L	29146	protein_coding	5006	1	NM_001131007.2	NM_001131007	4	q31.3	35	0	217.96	300.78	0.643108	0.803751	0.724649	-0.0815415	0.079102
chr4	153550142	153555786	ENST00000409959	intron	4	+	5644	ENSG00000121210	TMEM131L	29146	protein_coding	5006	1	NM_001131007.2	NM_001131007	4	q31.3	35	0	155.78	168.29	0.859893	0.968019	0.925664	-0.0657711	0.0423555
chr4	153555911	153556965	ENST00000409959	intron	5	+	1054	ENSG00000121210	TMEM131L	29146	protein_coding	5006	1	NM_001131007.2	NM_001131007	4	q31.3	35	0	66.45	98.47	0.528472	0.804196	0.674825	-0.146353	0.129371
chr4	153557083	153558257	ENST00000409959	intron	6	+	1174	ENSG00000121210	TMEM131L	29146	protein_coding	5006	1	NM_001131007.2	NM_001131007	4	q31.3	35	0	95.49	137.15	0.546432	0.819852	0.696245	-0.149813	0.123607
chr4	153558369	153580825	ENST00000409959	intron	7	+	22456	ENSG00000121210	TMEM131L	29146	protein_coding	5006	1	NM_001131007.2	NM_001131007	4	q31.3	35	0	104.36	151.04	0.584631	0.791001	0.690943	-0.106312	0.100058
chr4	153580904	153581406	ENST00000409959	intron	8	+	502	ENSG00000121210	TMEM131L	29146	protein_coding	5006	1	NM_001131007.2	NM_001131007	4	q31.3	35	0	89.65	113.42	0.641815	0.908191	0.790425	-0.14861	0.117766
chr4	153581561	153583189	ENST00000409959	intron	9	+	1628	ENSG00000121210	TMEM131L	29146	protein_coding	5006	1	NM_001131007.2	NM_001131007	4	q31.3	35	0	133.67	204.98	0.538971	0.758388	0.652112	-0.113141	0.106275
chr4	153583249	153583563	ENST00000409959	intron	10	+	314	ENSG00000121210	TMEM131L	29146	protein_coding	5006	1	NM_001131007.2	NM_001131007	4	q31.3	35	0	136.18	201.71	0.553448	0.787372	0.675128	-0.12168	0.112244
chr4	153583673	153584834	ENST00000409959	intron	11	+	1161	ENSG00000121210	TMEM131L	29146	protein_coding	5006	1	NM_001131007.2	NM_001131007	4	q31.3	35	0	106.49	191.55	0.459408	0.645595	0.555938	-0.09653	0.0896561
chr4	153584932	153585457	ENST00000409959	intron	12	+	525	ENSG00000121210	TMEM131L	29146	protein_coding	5006	1	NM_001131007.2	NM_001131007	4	q31.3	35	0	176.44	223.05	0.717276	0.854389	0.791033	-0.0737574	0.0633554
chr4	153585612	153586208	ENST00000409959	intron	13	+	596	ENSG00000121210	TMEM131L	29146	protein_coding	5006	1	NM_001131007.2	NM_001131007	4	q31.3	35	0	132.53	164.93	0.721688	0.869834	0.803553	-0.0818648	0.0662812
chr4	153586380	153587741	ENST00000409959	intron	14	+	1361	ENSG00000121210	TMEM131L	29146	protein_coding	5006	1	NM_001131007.2	NM_001131007	4	q31.3	35	0	104.47	181.51	0.449246	0.700276	0.575561	-0.126315	0.124715
chr4	153587812	153588889	ENST00000409959	intron	15	+	1077	ENSG00000121210	TMEM131L	29146	protein_coding	5006	1	NM_001131007.2	NM_001131007	4	q31.3	35	0	128.95	216.2	0.486642	0.702589	0.596438	-0.109796	0.10615
chr4	153589008	153591052	ENST00000409959	intron	16	+	2044	ENSG00000121210	TMEM131L	29146	protein_coding	5006	1	NM_001131007.2	NM_001131007	4	q31.3	35	0	100.53	177.47	0.416417	0.707486	0.566462	-0.150045	0.141024
chr4	153591195	153592474	ENST00000409959	intron	17	+	1279	ENSG00000121210	TMEM131L	29146	protein_coding	5006	1	NM_001131007.2	NM_001131007	4	q31.3	35	0	107.8	213.85	0.381608	0.624206	0.504092	-0.122483	0.120114
chr4	153592585	153593798	ENST00000409959	intron	18	+	1213	ENSG00000121210	TMEM131L	29146	protein_coding	5006	1	NM_001131007.2	NM_001131007	4	q31.3	35	0	62.93	144.44	0.285818	0.593583	0.435683	-0.149865	0.1579
chr4	153593872	153596257	ENST00000409959	intron	19	+	2385	ENSG00000121210	TMEM131L	29146	protein_coding	5006	1	NM_001131007.2	NM_001131007	4	q31.3	35	0	81.02	142.84	0.403497	0.716929	0.567208	-0.163711	0.149721
chr4	153596386	153598589	ENST00000409959	intron	20	+	2203	ENSG00000121210	TMEM131L	29146	protein_coding	5006	1	NM_001131007.2	NM_001131007	4	q31.3	35	0	116.89	151.05	0.659684	0.871338	0.77385	-0.114166	0.0974881
chr4	153598733	153602151	ENST00000409959	intron	21	+	3418	ENSG00000121210	TMEM131L	29146	protein_coding	5006	1	NM_001131007.2	NM_001131007	4	q31.3	35	0	92.84	220.56	0.301654	0.53975	0.420929	-0.119274	0.118821
chr4	153602339	153602541	ENST00000409959	intron	22	+	202	ENSG00000121210	TMEM131L	29146	protein_coding	5006	1	NM_001131007.2	NM_001131007	4	q31.3	35	0	119.29	148.31	0.699273	0.891089	0.804329	-0.105056	0.0867598
chr4	153602728	153603302	ENST00000409959	intron	23	+	574	ENSG00000121210	TMEM131L	29146	protein_coding	5006	1	NM_001131007.2	NM_001131007	4	q31.3	35	0	165.8	207.25	0.693019	0.886416	0.8	-0.106981	0.0864155
chr4	153603453	153603801	ENST00000409959	intron	24	+	348	ENSG00000121210	TMEM131L	29146	protein_coding	5006	1	NM_001131007.2	NM_001131007	4	q31.3	35	0	163.8	246.13	0.552352	0.767561	0.665502	-0.11315	0.102059
chr4	153604431	153612251	ENST00000409959	intron	25	+	7820	ENSG00000121210	TMEM131L	29146	protein_coding	5006	1	NM_001131007.2	NM_001131007	4	q31.3	35	0	142.65	214.04	0.511241	0.801207	0.666464	-0.155223	0.134743
chr4	153612401	153620755	ENST00000409959	intron	26	+	8354	ENSG00000121210	TMEM131L	29146	protein_coding	5006	1	NM_001131007.2	NM_001131007	4	q31.3	35	0	143.31	206.09	0.560869	0.817895	0.695376	-0.134506	0.12252
chr4	153620881	153621682	ENST00000409959	intron	27	+	801	ENSG00000121210	TMEM131L	29146	protein_coding	5006	1	NM_001131007.2	NM_001131007	4	q31.3	35	0	150.62	179.27	0.744727	0.914526	0.840185	-0.0954578	0.0743411
chr4	153621850	153622897	ENST00000409959	intron	28	+	1047	ENSG00000121210	TMEM131L	29146	protein_coding	5006	1	NM_001131007.2	NM_001131007	4	q31.3	35	0	71.44	166.44	0.320163	0.541007	0.429224	-0.10906	0.111784
chr4	153623084	153626146	ENST00000409959	intron	29	+	3062	ENSG00000121210	TMEM131L	29146	protein_coding	5006	1	NM_001131007.2	NM_001131007	4	q31.3	35	0	101.62	202.87	0.378295	0.626395	0.500912	-0.122617	0.125483
chr4	153626226	153627604	ENST00000409959	intron	30	+	1378	ENSG00000121210	TMEM131L	29146	protein_coding	5006	1	NM_001131007.2	NM_001131007	4	q31.3	35	0	114.67	173.02	0.551521	0.762232	0.662756	-0.111235	0.0994761
chr4	153627688	153632717	ENST00000409959	intron	31	+	5029	ENSG00000121210	TMEM131L	29146	protein_coding	5006	1	NM_001131007.2	NM_001131007	4	q31.3	35	0	92.36	173.25	0.388919	0.680007	0.533102	-0.144184	0.146904
chr4	153632839	153634191	ENST00000409959	intron	32	+	1352	ENSG00000121210	TMEM131L	29146	protein_coding	5006	1	NM_001131007.2	NM_001131007	4	q31.3	35	0	99.98	127.8	0.625471	0.902119	0.782316	-0.156845	0.119803
chr4	153634281	153635431	ENST00000409959	intron	33	+	1150	ENSG00000121210	TMEM131L	29146	protein_coding	5006	1	NM_001131007.2	NM_001131007	4	q31.3	35	0	144.04	201.84	0.606792	0.804228	0.713635	-0.106842	0.0905933
chr4	153635572	153636300	ENST00000409959	intron	34	+	728	ENSG00000121210	TMEM131L	29146	protein_coding	5006	1	NM_001131007.2	NM_001131007	4	q31.3	35	1	150.4	185.51	0.693285	0.899073	0.810738	-0.117453	0.0883352
chr4	153710490	153712474	ENST00000347063	intron	8	-	1984	ENSG00000145428	RNF175	27735	protein_coding	1358	1	NM_173662.4	NM_173662	4	q31.3	9	1	NA	NA	NA	NA	NA	NA	NA
chr4	153712577	153715528	ENST00000347063	intron	7	-	2951	ENSG00000145428	RNF175	27735	protein_coding	1358	1	NM_173662.4	NM_173662	4	q31.3	9	0	NA	NA	NA	NA	NA	NA	NA
chr4	153715663	153720183	ENST00000347063	intron	6	-	4520	ENSG00000145428	RNF175	27735	protein_coding	1358	1	NM_173662.4	NM_173662	4	q31.3	9	0	NA	NA	NA	NA	NA	NA	NA
chr4	153720305	153723350	ENST00000347063	intron	5	-	3045	ENSG00000145428	RNF175	27735	protein_coding	1358	1	NM_173662.4	NM_173662	4	q31.3	9	0	4.04	49.35	0.00278219	0.334102	0.0818642	-0.079082	0.252237
chr4	153723459	153728206	ENST00000347063	intron	4	-	4747	ENSG00000145428	RNF175	27735	protein_coding	1358	1	NM_173662.4	NM_173662	4	q31.3	9	0	NA	NA	NA	NA	NA	NA	NA
chr4	153728362	153748644	ENST00000347063	intron	3	-	20282	ENSG00000145428	RNF175	27735	protein_coding	1358	1	NM_173662.4	NM_173662	4	q31.3	9	0	NA	NA	NA	NA	NA	NA	NA
chr4	153748787	153751437	ENST00000347063	intron	2	-	2650	ENSG00000145428	RNF175	27735	protein_coding	1358	1	NM_173662.4	NM_173662	4	q31.3	9	0	NA	NA	NA	NA	NA	NA	NA
chr4	153751476	153759796	ENST00000347063	intron	1	-	8320	ENSG00000145428	RNF175	27735	protein_coding	1358	1	NM_173662.4	NM_173662	4	q31.3	9	0	NA	NA	NA	NA	NA	NA	NA
chr4	155666966	155667345	ENST00000506455	intron	1	+	379	ENSG00000164116	GUCY1A1	4685	protein_coding	9205	1	NM_001130682.3	NM_001379669	4	q32.1	10	0	NA	NA	NA	NA	NA	NA	NA
chr4	155667420	155696755	ENST00000506455	intron	2	+	29335	ENSG00000164116	GUCY1A1	4685	protein_coding	9205	1	NM_001130682.3	NM_001379669	4	q32.1	10	0	NA	NA	NA	NA	NA	NA	NA
chr4	155697123	155703931	ENST00000506455	intron	3	+	6808	ENSG00000164116	GUCY1A1	4685	protein_coding	9205	1	NM_001130682.3	NM_001379669	4	q32.1	10	0	15.05	15.96	0.670547	0.992021	0.942982	-0.272435	0.0490385
chr4	155703994	155708235	ENST00000506455	intron	4	+	4241	ENSG00000164116	GUCY1A1	4685	protein_coding	9205	1	NM_001130682.3	NM_001379669	4	q32.1	10	0	14.58	15.87	0.651843	0.991288	0.918715	-0.266872	0.0725737
chr4	155708295	155710541	ENST00000506455	intron	5	+	2246	ENSG00000164116	GUCY1A1	4685	protein_coding	9205	1	NM_001130682.3	NM_001379669	4	q32.1	10	0	14.73	16.73	0.57261	0.992376	0.880454	-0.307844	0.111922
chr4	155711252	155713097	ENST00000506455	intron	6	+	1845	ENSG00000164116	GUCY1A1	4685	protein_coding	9205	1	NM_001130682.3	NM_001379669	4	q32.1	10	0	13.49	15.24	0.475732	0.992951	0.885171	-0.409438	0.10778
chr4	155713584	155717158	ENST00000506455	intron	7	+	3574	ENSG00000164116	GUCY1A1	4685	protein_coding	9205	1	NM_001130682.3	NM_001379669	4	q32.1	10	0	8.36	9.47	0.479695	0.988791	0.882788	-0.403093	0.106003
chr4	155717303	155722037	ENST00000506455	intron	8	+	4734	ENSG00000164116	GUCY1A1	4685	protein_coding	9205	1	NM_001130682.3	NM_001379669	4	q32.1	10	0	15.84	17.16	0.637858	0.9906	0.923077	-0.285218	0.0675232
chr4	155722193	155730029	ENST00000506455	intron	9	+	7836	ENSG00000164116	GUCY1A1	4685	protein_coding	9205	1	NM_001130682.3	NM_001379669	4	q32.1	10	1	13.16	15.82	0.435447	0.985957	0.831858	-0.396411	0.154098
chr4	156763207	156767772	ENST00000502773	intron	5	-	4565	ENSG00000145431	PDGFC	8801	protein_coding	4570	1	NM_016205.3	NM_016205	4	q32.1	6	1	8.05	8.76	0.490607	0.995895	0.91895	-0.428343	0.0769454
chr4	156767991	156772685	ENST00000502773	intron	4	-	4694	ENSG00000145431	PDGFC	8801	protein_coding	4570	1	NM_016205.3	NM_016205	4	q32.1	6	0	9.93	11.42	0.559776	0.980698	0.869527	-0.309752	0.111171
chr4	156772894	156810836	ENST00000502773	intron	3	-	37942	ENSG00000145431	PDGFC	8801	protein_coding	4570	1	NM_016205.3	NM_016205	4	q32.1	6	0	9.62	11.67	0.331433	0.989129	0.824336	-0.492903	0.164793
chr4	156811018	156850220	ENST00000502773	intron	2	-	39202	ENSG00000145431	PDGFC	8801	protein_coding	4570	1	NM_016205.3	NM_016205	4	q32.1	6	0	11.65	13.13	0.541096	0.986267	0.887281	-0.346185	0.098986
chr4	156850417	156970785	ENST00000502773	intron	1	-	120368	ENSG00000145431	PDGFC	8801	protein_coding	4570	1	NM_016205.3	NM_016205	4	q32.1	6	0	6.38	16.98	0.0509963	0.810147	0.375736	-0.32474	0.434411
chr4	158769320	158825915	ENST00000264433	intron	1	+	56595	ENSG00000052795	FNIP2	29280	protein_coding	7038	1	NM_020840.3	NM_020840	4	q32.1	17	0	14.27	16.91	0.528263	0.986768	0.843879	-0.315617	0.142889
chr4	158826043	158829078	ENST00000264433	intron	2	+	3035	ENSG00000052795	FNIP2	29280	protein_coding	7038	1	NM_020840.3	NM_020840	4	q32.1	17	0	16.31	20.13	0.507987	0.973821	0.810233	-0.302246	0.163588
chr4	158829226	158831860	ENST00000264433	intron	3	+	2634	ENSG00000052795	FNIP2	29280	protein_coding	7038	1	NM_020840.3	NM_020840	4	q32.1	17	0	25.35	32.38	0.530702	0.945416	0.782891	-0.252189	0.162526
chr4	158831962	158832066	ENST00000264433	intron	4	+	104	ENSG00000052795	FNIP2	29280	protein_coding	7038	1	NM_020840.3	NM_020840	4	q32.1	17	0	25.29	27.24	0.753843	0.99431	0.928414	-0.174572	0.0658957
chr4	158832139	158833527	ENST00000264433	intron	5	+	1388	ENSG00000052795	FNIP2	29280	protein_coding	7038	1	NM_020840.3	NM_020840	4	q32.1	17	0	24.05	30.58	0.509752	0.967106	0.786462	-0.27671	0.180644
chr4	158833629	158835404	ENST00000264433	intron	6	+	1775	ENSG00000052795	FNIP2	29280	protein_coding	7038	1	NM_020840.3	NM_020840	4	q32.1	17	0	21.58	38.65	0.353631	0.763021	0.558344	-0.204713	0.204677
chr4	158835477	158851320	ENST00000264433	intron	7	+	15843	ENSG00000052795	FNIP2	29280	protein_coding	7038	1	NM_020840.3	NM_020840	4	q32.1	17	0	13.36	24.36	0.294419	0.78456	0.54844	-0.254021	0.23612
chr4	158851451	158859056	ENST00000264433	intron	8	+	7605	ENSG00000052795	FNIP2	29280	protein_coding	7038	1	NM_020840.3	NM_020840	4	q32.1	17	0	NA	NA	NA	NA	NA	NA	NA
chr4	158859259	158859577	ENST00000264433	intron	9	+	318	ENSG00000052795	FNIP2	29280	protein_coding	7038	1	NM_020840.3	NM_020840	4	q32.1	17	0	13.33	26.07	0.26937	0.744711	0.511316	-0.241946	0.233395
chr4	158859667	158861341	ENST00000264433	intron	10	+	1674	ENSG00000052795	FNIP2	29280	protein_coding	7038	1	NM_020840.3	NM_020840	4	q32.1	17	0	18.45	27.27	0.360613	0.907411	0.676568	-0.315955	0.230843
chr4	158861489	158861606	ENST00000264433	intron	11	+	117	ENSG00000052795	FNIP2	29280	protein_coding	7038	1	NM_020840.3	NM_020840	4	q32.1	17	0	22.78	28.67	0.533942	0.961051	0.794559	-0.260616	0.166492
chr4	158861777	158868101	ENST00000264433	intron	12	+	6324	ENSG00000052795	FNIP2	29280	protein_coding	7038	1	NM_020840.3	NM_020840	4	q32.1	17	0	16.64	27.95	0.321658	0.845485	0.595349	-0.27369	0.250136
chr4	158869429	158870312	ENST00000264433	intron	13	+	883	ENSG00000052795	FNIP2	29280	protein_coding	7038	1	NM_020840.3	NM_020840	4	q32.1	17	0	12.44	18.6	0.259196	0.953762	0.668817	-0.409621	0.284945
chr4	158870470	158891445	ENST00000264433	intron	14	+	20975	ENSG00000052795	FNIP2	29280	protein_coding	7038	1	NM_020840.3	NM_020840	4	q32.1	17	0	10.75	21.76	0.228792	0.766738	0.494026	-0.265234	0.272712
chr4	158891647	158895749	ENST00000264433	intron	15	+	4102	ENSG00000052795	FNIP2	29280	protein_coding	7038	1	NM_020840.3	NM_020840	4	q32.1	17	0	14.44	19.05	0.343643	0.977958	0.758005	-0.414362	0.219953
chr4	158895866	158904465	ENST00000264433	intron	16	+	8599	ENSG00000052795	FNIP2	29280	protein_coding	7038	1	NM_020840.3	NM_020840	4	q32.1	17	1	16.78	24.33	0.370487	0.935059	0.689684	-0.319197	0.245375
chr4	159104232	159186641	ENST00000691494	intron	1	+	82409	ENSG00000109756	RAPGEF2	16854	protein_coding	8101	1	NM_001394067.2	NM_001351724	4	q32.1	30	0	92.13	159.42	0.455075	0.707277	0.577907	-0.122832	0.12937
chr4	159186713	159193199	ENST00000691494	intron	2	+	6486	ENSG00000109756	RAPGEF2	16854	protein_coding	8101	1	NM_001394067.2	NM_001351724	4	q32.1	30	0	80.85	93.02	0.732086	0.956146	0.869168	-0.137082	0.0869784
chr4	159193257	159210499	ENST00000691494	intron	3	+	17242	ENSG00000109756	RAPGEF2	16854	protein_coding	8101	1	NM_001394067.2	NM_001351724	4	q32.1	30	0	51.31	67.49	0.600376	0.880496	0.760261	-0.159885	0.120235
chr4	159210584	159238808	ENST00000691494	intron	4	+	28224	ENSG00000109756	RAPGEF2	16854	protein_coding	8101	1	NM_001394067.2	NM_001351724	4	q32.1	30	0	73.25	105.98	0.529795	0.815288	0.691168	-0.161373	0.12412
chr4	159238885	159241200	ENST00000691494	intron	5	+	2315	ENSG00000109756	RAPGEF2	16854	protein_coding	8101	1	NM_001394067.2	NM_001351724	4	q32.1	30	0	70.96	85.69	0.673766	0.923427	0.828101	-0.154336	0.0953257
chr4	159241369	159243773	ENST00000691494	intron	6	+	2404	ENSG00000109756	RAPGEF2	16854	protein_coding	8101	1	NM_001394067.2	NM_001351724	4	q32.1	30	0	76.02	133.93	0.389533	0.747423	0.56761	-0.178077	0.179813
chr4	159243792	159304341	ENST00000691494	intron	7	+	60549	ENSG00000109756	RAPGEF2	16854	protein_coding	8101	1	NM_001394067.2	NM_001351724	4	q32.1	30	0	68.04	112.89	0.425781	0.788057	0.602711	-0.176929	0.185346
chr4	159304474	159314590	ENST00000691494	intron	8	+	10116	ENSG00000109756	RAPGEF2	16854	protein_coding	8101	1	NM_001394067.2	NM_001351724	4	q32.1	30	0	38.87	46.31	0.620982	0.959453	0.839344	-0.218362	0.12011
chr4	159314769	159322346	ENST00000691494	intron	9	+	7577	ENSG00000109756	RAPGEF2	16854	protein_coding	8101	1	NM_001394067.2	NM_001351724	4	q32.1	30	0	45.35	60.76	0.549336	0.895947	0.746379	-0.197043	0.149567
chr4	159322484	159323458	ENST00000691494	intron	10	+	974	ENSG00000109756	RAPGEF2	16854	protein_coding	8101	1	NM_001394067.2	NM_001351724	4	q32.1	30	0	62.11	73.64	0.679476	0.951793	0.843427	-0.163952	0.108366
chr4	159323618	159329857	ENST00000691494	intron	11	+	6239	ENSG00000109756	RAPGEF2	16854	protein_coding	8101	1	NM_001394067.2	NM_001351724	4	q32.1	30	0	72.53	89.95	0.615646	0.92174	0.806337	-0.190691	0.115403
chr4	159330011	159330333	ENST00000691494	intron	12	+	322	ENSG00000109756	RAPGEF2	16854	protein_coding	8101	1	NM_001394067.2	NM_001351724	4	q32.1	30	0	93.22	101.36	0.816083	0.972849	0.919692	-0.103609	0.0531564
chr4	159330499	159331430	ENST00000691494	intron	13	+	931	ENSG00000109756	RAPGEF2	16854	protein_coding	8101	1	NM_001394067.2	NM_001351724	4	q32.1	30	0	116.8	136.44	0.721512	0.950884	0.856054	-0.134541	0.0948297
chr4	159331539	159331629	ENST00000691494	intron	14	+	90	ENSG00000109756	RAPGEF2	16854	protein_coding	8101	1	NM_001394067.2	NM_001351724	4	q32.1	30	0	86.98	103.67	0.686324	0.936722	0.839008	-0.152684	0.0977138
chr4	159331834	159331925	ENST00000691494	intron	15	+	91	ENSG00000109756	RAPGEF2	16854	protein_coding	8101	1	NM_001394067.2	NM_001351724	4	q32.1	30	0	76	97.16	0.539355	0.947219	0.782215	-0.24286	0.165004
chr4	159332035	159332450	ENST00000691494	intron	16	+	415	ENSG00000109756	RAPGEF2	16854	protein_coding	8101	1	NM_001394067.2	NM_001351724	4	q32.1	30	0	68.4	81.53	0.702892	0.931975	0.838955	-0.136063	0.09302
chr4	159332698	159338310	ENST00000691494	intron	17	+	5612	ENSG00000109756	RAPGEF2	16854	protein_coding	8101	1	NM_001394067.2	NM_001351724	4	q32.1	30	0	42.69	48.87	0.672913	0.977984	0.873542	-0.200629	0.104442
chr4	159338469	159339113	ENST00000691494	intron	18	+	644	ENSG00000109756	RAPGEF2	16854	protein_coding	8101	1	NM_001394067.2	NM_001351724	4	q32.1	30	0	67.24	73.91	0.787657	0.974951	0.909755	-0.122098	0.0651958
chr4	159339355	159341563	ENST00000691494	intron	19	+	2208	ENSG00000109756	RAPGEF2	16854	protein_coding	8101	1	NM_001394067.2	NM_001351724	4	q32.1	30	0	45.27	66.69	0.491438	0.825308	0.678812	-0.187375	0.146496
chr4	159341948	159342978	ENST00000691494	intron	20	+	1030	ENSG00000109756	RAPGEF2	16854	protein_coding	8101	1	NM_001394067.2	NM_001351724	4	q32.1	30	0	82.45	95.16	0.725639	0.950475	0.866435	-0.140797	0.0840394
chr4	159343191	159343280	ENST00000691494	intron	21	+	89	ENSG00000109756	RAPGEF2	16854	protein_coding	8101	1	NM_001394067.2	NM_001351724	4	q32.1	30	0	77.24	105.62	0.52892	0.878567	0.731301	-0.202381	0.147266
chr4	159343405	159344035	ENST00000691494	intron	22	+	630	ENSG00000109756	RAPGEF2	16854	protein_coding	8101	1	NM_001394067.2	NM_001351724	4	q32.1	30	0	15.35	128.05	0.0635141	0.196809	0.119875	-0.0563609	0.0769344
chr4	159344060	159345105	ENST00000691494	intron	23	+	1045	ENSG00000109756	RAPGEF2	16854	protein_coding	8101	1	NM_001394067.2	NM_001351724	4	q32.1	30	0	11.33	121.62	0.0436837	0.170939	0.093159	-0.0494754	0.0777795
chr4	159345330	159346788	ENST00000691494	intron	24	+	1458	ENSG00000109756	RAPGEF2	16854	protein_coding	8101	1	NM_001394067.2	NM_001351724	4	q32.1	30	0	78.04	112.51	0.526787	0.815779	0.693627	-0.16684	0.122151
chr4	159346999	159350136	ENST00000691494	intron	25	+	3137	ENSG00000109756	RAPGEF2	16854	protein_coding	8101	1	NM_001394067.2	NM_001351724	4	q32.1	30	0	54.45	62.87	0.693833	0.963433	0.866073	-0.172239	0.0973599
chr4	159350290	159352684	ENST00000691494	intron	26	+	2394	ENSG00000109756	RAPGEF2	16854	protein_coding	8101	1	NM_001394067.2	NM_001351724	4	q32.1	30	0	13.51	81.2	0.076853	0.290486	0.166379	-0.0895263	0.124107
chr4	159352911	159353486	ENST00000691494	intron	27	+	575	ENSG00000109756	RAPGEF2	16854	protein_coding	8101	1	NM_001394067.2	NM_001351724	4	q32.1	30	0	59.62	68.24	0.698599	0.969995	0.873681	-0.175082	0.096314
chr4	159354047	159355852	ENST00000691494	intron	28	+	1805	ENSG00000109756	RAPGEF2	16854	protein_coding	8101	1	NM_001394067.2	NM_001351724	4	q32.1	30	0	53.33	70.67	0.526816	0.915992	0.754634	-0.227818	0.161358
chr4	159356159	159358113	ENST00000691494	intron	29	+	1954	ENSG00000109756	RAPGEF2	16854	protein_coding	8101	1	NM_001394067.2	NM_001351724	4	q32.1	30	1	47.82	61.91	0.553169	0.918377	0.772412	-0.219242	0.145966
chr4	165207903	165219933	ENST00000226725	intron	1	+	12030	ENSG00000109466	KLHL2	6353	protein_coding	3185	1	NM_007246.4	NM_007246	4	q32.3	15	0	85.45	137.96	0.439292	0.797617	0.619382	-0.18009	0.178234
chr4	165220060	165228806	ENST00000226725	intron	2	+	8746	ENSG00000109466	KLHL2	6353	protein_coding	3185	1	NM_007246.4	NM_007246	4	q32.3	15	0	97.62	147.27	0.557558	0.762207	0.662864	-0.105306	0.0993429
chr4	165228914	165238777	ENST00000226725	intron	3	+	9863	ENSG00000109466	KLHL2	6353	protein_coding	3185	1	NM_007246.4	NM_007246	4	q32.3	15	0	94.96	132.29	0.590021	0.826269	0.717817	-0.127796	0.108453
chr4	165238900	165263196	ENST00000226725	intron	4	+	24296	ENSG00000109466	KLHL2	6353	protein_coding	3185	1	NM_007246.4	NM_007246	4	q32.3	15	0	65.24	152.38	0.296627	0.571309	0.42814	-0.131513	0.143169
chr4	165263360	165294358	ENST00000226725	intron	5	+	30998	ENSG00000109466	KLHL2	6353	protein_coding	3185	1	NM_007246.4	NM_007246	4	q32.3	15	0	79.75	128.84	0.478891	0.743483	0.618985	-0.140094	0.124499
chr4	165294469	165297608	ENST00000226725	intron	6	+	3139	ENSG00000109466	KLHL2	6353	protein_coding	3185	1	NM_007246.4	NM_007246	4	q32.3	15	0	112.07	145.25	0.624901	0.883556	0.771566	-0.146665	0.111989
chr4	165297726	165299506	ENST00000226725	intron	7	+	1780	ENSG00000109466	KLHL2	6353	protein_coding	3185	1	NM_007246.4	NM_007246	4	q32.3	15	0	116.65	140.29	0.713331	0.915095	0.831492	-0.118161	0.0836033
chr4	165299657	165305607	ENST00000226725	intron	8	+	5950	ENSG00000109466	KLHL2	6353	protein_coding	3185	1	NM_007246.4	NM_007246	4	q32.3	15	0	48.75	110.58	0.28829	0.588898	0.440857	-0.152567	0.14804
chr4	165305726	165310552	ENST00000226725	intron	9	+	4826	ENSG00000109466	KLHL2	6353	protein_coding	3185	1	NM_007246.4	NM_007246	4	q32.3	15	0	65.95	82.29	0.654519	0.920317	0.801434	-0.146915	0.118883
chr4	165310751	165311463	ENST00000226725	intron	10	+	712	ENSG00000109466	KLHL2	6353	protein_coding	3185	1	NM_007246.4	NM_007246	4	q32.3	15	0	86.58	125.15	0.525694	0.831146	0.69181	-0.166116	0.139336
chr4	165311566	165313237	ENST00000226725	intron	11	+	1671	ENSG00000109466	KLHL2	6353	protein_coding	3185	1	NM_007246.4	NM_007246	4	q32.3	15	0	60.6	106.76	0.388993	0.746946	0.567628	-0.178635	0.179317
chr4	165313367	165314025	ENST00000226725	intron	12	+	658	ENSG00000109466	KLHL2	6353	protein_coding	3185	1	NM_007246.4	NM_007246	4	q32.3	15	0	46.02	80.15	0.388566	0.746356	0.574173	-0.185607	0.172182
chr4	165314167	165317825	ENST00000226725	intron	13	+	3658	ENSG00000109466	KLHL2	6353	protein_coding	3185	1	NM_007246.4	NM_007246	4	q32.3	15	0	67.16	94.84	0.557709	0.837359	0.70814	-0.150431	0.129219
chr4	165317970	165322031	ENST00000226725	intron	14	+	4061	ENSG00000109466	KLHL2	6353	protein_coding	3185	1	NM_007246.4	NM_007246	4	q32.3	15	1	53.51	107.93	0.21414	0.775506	0.495784	-0.281645	0.279722
chr4	168217033	168220654	ENST00000393743	intron	37	-	3621	ENSG00000137628	DDX60	25942	protein_coding	6015	1	NM_017631.6	NM_017631	4	q32.3	38	1	34.51	70.65	0.332137	0.661958	0.488464	-0.156328	0.173494
chr4	168220718	168221729	ENST00000393743	intron	36	-	1011	ENSG00000137628	DDX60	25942	protein_coding	6015	1	NM_017631.6	NM_017631	4	q32.3	38	0	45.47	54.16	0.59138	0.954598	0.839549	-0.248169	0.115048
chr4	168221882	168224242	ENST00000393743	intron	35	-	2360	ENSG00000137628	DDX60	25942	protein_coding	6015	1	NM_017631.6	NM_017631	4	q32.3	38	0	41.44	53.09	0.592032	0.917568	0.780561	-0.188529	0.137006
chr4	168224386	168225528	ENST00000393743	intron	34	-	1142	ENSG00000137628	DDX60	25942	protein_coding	6015	1	NM_017631.6	NM_017631	4	q32.3	38	0	37.51	43.42	0.66538	0.966286	0.863888	-0.198507	0.102398
chr4	168225677	168236251	ENST00000393743	intron	33	-	10574	ENSG00000137628	DDX60	25942	protein_coding	6015	1	NM_017631.6	NM_017631	4	q32.3	38	0	70.51	93.82	0.549101	0.882083	0.751546	-0.202444	0.130537
chr4	168236374	168237285	ENST00000393743	intron	32	-	911	ENSG00000137628	DDX60	25942	protein_coding	6015	1	NM_017631.6	NM_017631	4	q32.3	38	0	76.07	86.49	0.731741	0.965853	0.879524	-0.147783	0.0863291
chr4	168237428	168237690	ENST00000393743	intron	31	-	262	ENSG00000137628	DDX60	25942	protein_coding	6015	1	NM_017631.6	NM_017631	4	q32.3	38	0	51.93	67.42	0.556377	0.936216	0.770246	-0.213869	0.16597
chr4	168237796	168246417	ENST00000393743	intron	30	-	8621	ENSG00000137628	DDX60	25942	protein_coding	6015	1	NM_017631.6	NM_017631	4	q32.3	38	0	40.49	63.27	0.357801	0.87962	0.639956	-0.282154	0.239664
chr4	168246619	168248187	ENST00000393743	intron	29	-	1568	ENSG00000137628	DDX60	25942	protein_coding	6015	1	NM_017631.6	NM_017631	4	q32.3	38	0	56.75	68.56	0.597143	0.954442	0.827742	-0.230599	0.1267
chr4	168248293	168250953	ENST00000393743	intron	28	-	2660	ENSG00000137628	DDX60	25942	protein_coding	6015	1	NM_017631.6	NM_017631	4	q32.3	38	0	60.62	77.82	0.58074	0.918552	0.778977	-0.198237	0.139574
chr4	168251107	168252508	ENST00000393743	intron	27	-	1401	ENSG00000137628	DDX60	25942	protein_coding	6015	1	NM_017631.6	NM_017631	4	q32.3	38	0	93.07	112.38	0.65521	0.940365	0.828172	-0.172962	0.112193
chr4	168252657	168255710	ENST00000393743	intron	26	-	3053	ENSG00000137628	DDX60	25942	protein_coding	6015	1	NM_017631.6	NM_017631	4	q32.3	38	0	68.82	95.44	0.550125	0.854736	0.721081	-0.170956	0.133654
chr4	168255870	168260864	ENST00000393743	intron	25	-	4994	ENSG00000137628	DDX60	25942	protein_coding	6015	1	NM_017631.6	NM_017631	4	q32.3	38	0	63.15	85.04	0.553215	0.903858	0.742592	-0.189376	0.161266
chr4	168260990	168261999	ENST00000393743	intron	24	-	1009	ENSG00000137628	DDX60	25942	protein_coding	6015	1	NM_017631.6	NM_017631	4	q32.3	38	0	48.49	55.6	0.688509	0.973579	0.872122	-0.183613	0.101457
chr4	168262129	168262682	ENST00000393743	intron	23	-	553	ENSG00000137628	DDX60	25942	protein_coding	6015	1	NM_017631.6	NM_017631	4	q32.3	38	0	76.87	84.87	0.778361	0.974525	0.905738	-0.127377	0.0687873
chr4	168262788	168267581	ENST00000393743	intron	22	-	4793	ENSG00000137628	DDX60	25942	protein_coding	6015	1	NM_017631.6	NM_017631	4	q32.3	38	0	39.35	68.56	0.377379	0.788038	0.57395	-0.19657	0.214088
chr4	168267692	168267840	ENST00000393743	intron	21	-	148	ENSG00000137628	DDX60	25942	protein_coding	6015	1	NM_017631.6	NM_017631	4	q32.3	38	0	54.18	73.87	0.46443	0.91325	0.733451	-0.26902	0.179799
chr4	168267984	168268853	ENST00000393743	intron	20	-	869	ENSG00000137628	DDX60	25942	protein_coding	6015	1	NM_017631.6	NM_017631	4	q32.3	38	0	81.85	96.15	0.654019	0.945095	0.851274	-0.197255	0.0938206
chr4	168268970	168272042	ENST00000393743	intron	19	-	3072	ENSG00000137628	DDX60	25942	protein_coding	6015	1	NM_017631.6	NM_017631	4	q32.3	38	0	50.78	67.78	0.470014	0.918943	0.749189	-0.279174	0.169755
chr4	168272139	168273278	ENST00000393743	intron	18	-	1139	ENSG00000137628	DDX60	25942	protein_coding	6015	1	NM_017631.6	NM_017631	4	q32.3	38	0	38.02	54.84	0.390025	0.897126	0.69329	-0.303264	0.203837
chr4	168273399	168273933	ENST00000393743	intron	17	-	534	ENSG00000137628	DDX60	25942	protein_coding	6015	1	NM_017631.6	NM_017631	4	q32.3	38	0	41.78	53.82	0.555127	0.910603	0.776291	-0.221165	0.134312
chr4	168274084	168275344	ENST00000393743	intron	16	-	1260	ENSG00000137628	DDX60	25942	protein_coding	6015	1	NM_017631.6	NM_017631	4	q32.3	38	0	60.8	71.45	0.630867	0.962343	0.850945	-0.220077	0.111398
chr4	168275504	168276014	ENST00000393743	intron	15	-	510	ENSG00000137628	DDX60	25942	protein_coding	6015	1	NM_017631.6	NM_017631	4	q32.3	38	0	131.07	150.25	0.734444	0.95184	0.872346	-0.137902	0.0794938
chr4	168276182	168280334	ENST00000393743	intron	14	-	4152	ENSG00000137628	DDX60	25942	protein_coding	6015	1	NM_017631.6	NM_017631	4	q32.3	38	0	87.16	105.58	0.635954	0.93194	0.825535	-0.189581	0.106405
chr4	168280591	168283445	ENST00000393743	intron	13	-	2854	ENSG00000137628	DDX60	25942	protein_coding	6015	1	NM_017631.6	NM_017631	4	q32.3	38	0	81.56	106.84	0.619406	0.873418	0.763385	-0.143979	0.110033
chr4	168283607	168284819	ENST00000393743	intron	12	-	1212	ENSG00000137628	DDX60	25942	protein_coding	6015	1	NM_017631.6	NM_017631	4	q32.3	38	0	57.29	74.2	0.566932	0.919445	0.772102	-0.20517	0.147342
chr4	168284936	168285392	ENST00000393743	intron	11	-	456	ENSG00000137628	DDX60	25942	protein_coding	6015	1	NM_017631.6	NM_017631	4	q32.3	38	0	40.31	55.13	0.493903	0.874852	0.731181	-0.237278	0.143671
chr4	168285499	168287047	ENST00000393743	intron	10	-	1548	ENSG00000137628	DDX60	25942	protein_coding	6015	1	NM_017631.6	NM_017631	4	q32.3	38	0	78.09	91.42	0.685843	0.943673	0.854189	-0.168346	0.0894832
chr4	168287204	168288173	ENST00000393743	intron	9	-	969	ENSG00000137628	DDX60	25942	protein_coding	6015	1	NM_017631.6	NM_017631	4	q32.3	38	0	71.55	84.31	0.63648	0.962723	0.848654	-0.212174	0.11407
chr4	168288316	168291747	ENST00000393743	intron	8	-	3431	ENSG00000137628	DDX60	25942	protein_coding	6015	1	NM_017631.6	NM_017631	4	q32.3	38	0	41.24	59.38	0.414685	0.87473	0.69451	-0.279825	0.18022
chr4	168291907	168293786	ENST00000393743	intron	7	-	1879	ENSG00000137628	DDX60	25942	protein_coding	6015	1	NM_017631.6	NM_017631	4	q32.3	38	0	47.93	54.78	0.65034	0.978097	0.874954	-0.224614	0.103142
chr4	168293946	168302299	ENST00000393743	intron	6	-	8353	ENSG00000137628	DDX60	25942	protein_coding	6015	1	NM_017631.6	NM_017631	4	q32.3	38	0	57.18	75.95	0.582474	0.890265	0.752864	-0.17039	0.137401
chr4	168302417	168306378	ENST00000393743	intron	5	-	3961	ENSG00000137628	DDX60	25942	protein_coding	6015	1	NM_017631.6	NM_017631	4	q32.3	38	0	72.73	90.65	0.664713	0.927422	0.802317	-0.137604	0.125105
chr4	168306721	168308005	ENST00000393743	intron	4	-	1284	ENSG00000137628	DDX60	25942	protein_coding	6015	1	NM_017631.6	NM_017631	4	q32.3	38	0	95.11	104.64	0.778477	0.97502	0.908926	-0.130449	0.0660946
chr4	168308196	168310997	ENST00000393743	intron	3	-	2801	ENSG00000137628	DDX60	25942	protein_coding	6015	1	NM_017631.6	NM_017631	4	q32.3	38	0	71.02	92.13	0.556822	0.919664	0.770867	-0.214045	0.148797
chr4	168311068	168311255	ENST00000393743	intron	2	-	187	ENSG00000137628	DDX60	25942	protein_coding	6015	1	NM_017631.6	NM_017631	4	q32.3	38	0	70.64	89.25	0.577215	0.94635	0.791485	-0.21427	0.154865
chr4	168311366	168318621	ENST00000393743	intron	1	-	7255	ENSG00000137628	DDX60	25942	protein_coding	6015	1	NM_017631.6	NM_017631	4	q32.3	38	0	64.07	93.64	0.510025	0.859562	0.684216	-0.174191	0.175346
chr4	168358277	168361148	ENST00000682922	intron	37	-	2871	ENSG00000181381	DDX60L	26429	protein_coding	6759	1	NM_001012967.3	NM_001012967	4	q32.3	38	1	144.38	204.58	0.607819	0.807387	0.705739	-0.0979193	0.101649
chr4	168361212	168371611	ENST00000682922	intron	36	-	10399	ENSG00000181381	DDX60L	26429	protein_coding	6759	1	NM_001012967.3	NM_001012967	4	q32.3	38	0	130.89	170.82	0.626968	0.878159	0.766245	-0.139277	0.111913
chr4	168371764	168373665	ENST00000682922	intron	35	-	1901	ENSG00000181381	DDX60L	26429	protein_coding	6759	1	NM_001012967.3	NM_001012967	4	q32.3	38	0	54.51	100.33	0.32826	0.724289	0.543307	-0.215047	0.180981
chr4	168373809	168375376	ENST00000682922	intron	34	-	1567	ENSG00000181381	DDX60L	26429	protein_coding	6759	1	NM_001012967.3	NM_001012967	4	q32.3	38	0	65.4	142.62	0.254944	0.654443	0.458561	-0.203618	0.195882
chr4	168375525	168378353	ENST00000682922	intron	33	-	2828	ENSG00000181381	DDX60L	26429	protein_coding	6759	1	NM_001012967.3	NM_001012967	4	q32.3	38	0	98.64	219.07	0.231178	0.712965	0.450267	-0.219089	0.262698
chr4	168378476	168379362	ENST00000682922	intron	32	-	886	ENSG00000181381	DDX60L	26429	protein_coding	6759	1	NM_001012967.3	NM_001012967	4	q32.3	38	0	126.71	153.56	0.666759	0.921512	0.82515	-0.15839	0.0963627
chr4	168379505	168379725	ENST00000682922	intron	31	-	220	ENSG00000181381	DDX60L	26429	protein_coding	6759	1	NM_001012967.3	NM_001012967	4	q32.3	38	0	78.65	157.31	0.278403	0.700904	0.499968	-0.221565	0.200936
chr4	168379831	168384611	ENST00000682922	intron	30	-	4780	ENSG00000181381	DDX60L	26429	protein_coding	6759	1	NM_001012967.3	NM_001012967	4	q32.3	38	0	49.96	155.05	0.191464	0.473023	0.322219	-0.130755	0.150804
chr4	168384813	168391539	ENST00000682922	intron	29	-	6726	ENSG00000181381	DDX60L	26429	protein_coding	6759	1	NM_001012967.3	NM_001012967	4	q32.3	38	0	65.27	110.65	0.437506	0.719273	0.589878	-0.152372	0.129395
chr4	168391645	168394464	ENST00000682922	intron	28	-	2819	ENSG00000181381	DDX60L	26429	protein_coding	6759	1	NM_001012967.3	NM_001012967	4	q32.3	38	0	NA	NA	NA	NA	NA	NA	NA
chr4	168394618	168395958	ENST00000682922	intron	27	-	1340	ENSG00000181381	DDX60L	26429	protein_coding	6759	1	NM_001012967.3	NM_001012967	4	q32.3	38	0	226.02	282.6	0.682919	0.883494	0.799788	-0.116869	0.0837065
chr4	168396125	168400825	ENST00000682922	intron	26	-	4700	ENSG00000181381	DDX60L	26429	protein_coding	6759	1	NM_001012967.3	NM_001012967	4	q32.3	38	0	126.53	269.65	0.00524564	0.997179	0.469238	-0.463992	0.527941
chr4	168400979	168403981	ENST00000682922	intron	25	-	3002	ENSG00000181381	DDX60L	26429	protein_coding	6759	1	NM_001012967.3	NM_001012967	4	q32.3	38	0	192.04	205.4	0.842687	0.979612	0.934956	-0.0922687	0.0446563
chr4	168404107	168405949	ENST00000682922	intron	24	-	1842	ENSG00000181381	DDX60L	26429	protein_coding	6759	1	NM_001012967.3	NM_001012967	4	q32.3	38	0	154.07	167.49	0.82304	0.973983	0.919876	-0.0968354	0.0541068
chr4	168406079	168406601	ENST00000682922	intron	23	-	522	ENSG00000181381	DDX60L	26429	protein_coding	6759	1	NM_001012967.3	NM_001012967	4	q32.3	38	0	178.69	214.75	0.742639	0.903163	0.832084	-0.0894448	0.0710794
chr4	168406707	168415407	ENST00000682922	intron	22	-	8700	ENSG00000181381	DDX60L	26429	protein_coding	6759	1	NM_001012967.3	NM_001012967	4	q32.3	38	0	209.62	239.71	0.78242	0.932315	0.874473	-0.0920534	0.0578418
chr4	168415518	168415656	ENST00000682922	intron	21	-	138	ENSG00000181381	DDX60L	26429	protein_coding	6759	1	NM_001012967.3	NM_001012967	4	q32.3	38	0	198.87	207.24	0.899937	0.988936	0.959612	-0.059675	0.0293237
chr4	168415800	168416681	ENST00000682922	intron	20	-	881	ENSG00000181381	DDX60L	26429	protein_coding	6759	1	NM_001012967.3	NM_001012967	4	q32.3	38	0	180.05	208.89	0.771058	0.926858	0.861937	-0.0908793	0.0649213
chr4	168416798	168419301	ENST00000682922	intron	19	-	2503	ENSG00000181381	DDX60L	26429	protein_coding	6759	1	NM_001012967.3	NM_001012967	4	q32.3	38	0	128.25	165.07	0.486326	0.946828	0.776943	-0.290617	0.169885
chr4	168419398	168420260	ENST00000682922	intron	18	-	862	ENSG00000181381	DDX60L	26429	protein_coding	6759	1	NM_001012967.3	NM_001012967	4	q32.3	38	0	82.36	126.49	0.367221	0.870055	0.651119	-0.283898	0.218936
chr4	168420381	168421759	ENST00000682922	intron	17	-	1378	ENSG00000181381	DDX60L	26429	protein_coding	6759	1	NM_001012967.3	NM_001012967	4	q32.3	38	0	124.93	182.71	0.485875	0.813434	0.683761	-0.197886	0.129673
chr4	168421910	168422523	ENST00000682922	intron	16	-	613	ENSG00000181381	DDX60L	26429	protein_coding	6759	1	NM_001012967.3	NM_001012967	4	q32.3	38	0	89.05	313.78	0.174837	0.402099	0.283798	-0.108961	0.118301
chr4	168422671	168423607	ENST00000682922	intron	15	-	936	ENSG00000181381	DDX60L	26429	protein_coding	6759	1	NM_001012967.3	NM_001012967	4	q32.3	38	0	313.38	339.82	0.853371	0.963311	0.922194	-0.0688235	0.0411167
chr4	168423775	168427069	ENST00000682922	intron	14	-	3294	ENSG00000181381	DDX60L	26429	protein_coding	6759	1	NM_001012967.3	NM_001012967	4	q32.3	38	0	120.44	209.47	0.359927	0.84251	0.574975	-0.215048	0.267535
chr4	168427323	168430477	ENST00000682922	intron	13	-	3154	ENSG00000181381	DDX60L	26429	protein_coding	6759	1	NM_001012967.3	NM_001012967	4	q32.3	38	0	277.84	358.62	0.550133	0.937992	0.774748	-0.224614	0.163244
chr4	168430639	168432454	ENST00000682922	intron	12	-	1815	ENSG00000181381	DDX60L	26429	protein_coding	6759	1	NM_001012967.3	NM_001012967	4	q32.3	38	0	155.25	187.87	0.701389	0.911833	0.826369	-0.12498	0.0854639
chr4	168432571	168433009	ENST00000682922	intron	11	-	438	ENSG00000181381	DDX60L	26429	protein_coding	6759	1	NM_001012967.3	NM_001012967	4	q32.3	38	0	149.53	177.05	0.707564	0.938528	0.844564	-0.137	0.0939642
chr4	168433116	168441336	ENST00000682922	intron	10	-	8220	ENSG00000181381	DDX60L	26429	protein_coding	6759	1	NM_001012967.3	NM_001012967	4	q32.3	38	0	155.49	201.58	0.653717	0.854137	0.771356	-0.117639	0.0827805
chr4	168441493	168448637	ENST00000682922	intron	9	-	7144	ENSG00000181381	DDX60L	26429	protein_coding	6759	1	NM_001012967.3	NM_001012967	4	q32.3	38	0	183.13	235.82	0.64198	0.882779	0.776567	-0.134587	0.106212
chr4	168448780	168453123	ENST00000682922	intron	8	-	4343	ENSG00000181381	DDX60L	26429	protein_coding	6759	1	NM_001012967.3	NM_001012967	4	q32.3	38	0	130.71	173.36	0.611335	0.862524	0.75398	-0.142645	0.108544
chr4	168453283	168456038	ENST00000682922	intron	7	-	2755	ENSG00000181381	DDX60L	26429	protein_coding	6759	1	NM_001012967.3	NM_001012967	4	q32.3	38	0	168.47	251.96	0.467637	0.826651	0.668638	-0.201001	0.158013
chr4	168456153	168457891	ENST00000682922	intron	6	-	1738	ENSG00000181381	DDX60L	26429	protein_coding	6759	1	NM_001012967.3	NM_001012967	4	q32.3	38	0	145.31	308.67	0.328196	0.597591	0.470762	-0.142565	0.126829
chr4	168458009	168461698	ENST00000682922	intron	5	-	3689	ENSG00000181381	DDX60L	26429	protein_coding	6759	1	NM_001012967.3	NM_001012967	4	q32.3	38	0	125.65	309.51	0.286139	0.525907	0.405964	-0.119826	0.119943
chr4	168462041	168471746	ENST00000682922	intron	4	-	9705	ENSG00000181381	DDX60L	26429	protein_coding	6759	1	NM_001012967.3	NM_001012967	4	q32.3	38	0	230.56	334.98	0.593416	0.764643	0.68828	-0.0948642	0.0763628
chr4	168471937	168472454	ENST00000682922	intron	3	-	517	ENSG00000181381	DDX60L	26429	protein_coding	6759	1	NM_001012967.3	NM_001012967	4	q32.3	38	0	206.87	275.02	0.665937	0.82681	0.7522	-0.0862628	0.0746105
chr4	168472525	168472695	ENST00000682922	intron	2	-	170	ENSG00000181381	DDX60L	26429	protein_coding	6759	1	NM_001012967.3	NM_001012967	4	q32.3	38	0	242.67	295.84	0.717661	0.910874	0.820274	-0.102614	0.0905998
chr4	168472810	168480376	ENST00000682922	intron	1	-	7566	ENSG00000181381	DDX60L	26429	protein_coding	6759	1	NM_001012967.3	NM_001012967	4	q32.3	38	0	153.25	400.82	0.28262	0.481565	0.382341	-0.0997211	0.0992236
chr4	169096688	169106846	ENST00000284637	intron	11	-	10158	ENSG00000154447	SH3RF1	17650	protein_coding	5120	1	NM_020870.4	NM_020870	4	q33	12	1	NA	NA	NA	NA	NA	NA	NA
chr4	169107206	169116268	ENST00000284637	intron	10	-	9062	ENSG00000154447	SH3RF1	17650	protein_coding	5120	1	NM_020870.4	NM_020870	4	q33	12	0	NA	NA	NA	NA	NA	NA	NA
chr4	169116631	169117522	ENST00000284637	intron	9	-	891	ENSG00000154447	SH3RF1	17650	protein_coding	5120	1	NM_020870.4	NM_020870	4	q33	12	0	NA	NA	NA	NA	NA	NA	NA
chr4	169117783	169120818	ENST00000284637	intron	8	-	3035	ENSG00000154447	SH3RF1	17650	protein_coding	5120	1	NM_020870.4	NM_020870	4	q33	12	0	NA	NA	NA	NA	NA	NA	NA
chr4	169120990	169122099	ENST00000284637	intron	7	-	1109	ENSG00000154447	SH3RF1	17650	protein_coding	5120	1	NM_020870.4	NM_020870	4	q33	12	0	NA	NA	NA	NA	NA	NA	NA
chr4	169122267	169130045	ENST00000284637	intron	6	-	7778	ENSG00000154447	SH3RF1	17650	protein_coding	5120	1	NM_020870.4	NM_020870	4	q33	12	0	NA	NA	NA	NA	NA	NA	NA
chr4	169130157	169136317	ENST00000284637	intron	5	-	6160	ENSG00000154447	SH3RF1	17650	protein_coding	5120	1	NM_020870.4	NM_020870	4	q33	12	0	NA	NA	NA	NA	NA	NA	NA
chr4	169136621	169155479	ENST00000284637	intron	4	-	18858	ENSG00000154447	SH3RF1	17650	protein_coding	5120	1	NM_020870.4	NM_020870	4	q33	12	0	NA	NA	NA	NA	NA	NA	NA
chr4	169155576	169156403	ENST00000284637	intron	3	-	827	ENSG00000154447	SH3RF1	17650	protein_coding	5120	1	NM_020870.4	NM_020870	4	q33	12	0	NA	NA	NA	NA	NA	NA	NA
chr4	169156680	169268819	ENST00000284637	intron	2	-	112139	ENSG00000154447	SH3RF1	17650	protein_coding	5120	1	NM_020870.4	NM_020870	4	q33	12	0	NA	NA	NA	NA	NA	NA	NA
chr4	169269308	169270858	ENST00000284637	intron	1	-	1550	ENSG00000154447	SH3RF1	17650	protein_coding	5120	1	NM_020870.4	NM_020870	4	q33	12	0	NA	NA	NA	NA	NA	NA	NA
chr4	169394524	169400224	ENST00000507142	intron	35	-	5700	ENSG00000137601	NEK1	7744	protein_coding	6096	1	NM_001199397.3	NM_001199397	4	q33	36	1	NA	NA	NA	NA	NA	NA	NA
chr4	169400358	169400520	ENST00000507142	intron	34	-	162	ENSG00000137601	NEK1	7744	protein_coding	6096	1	NM_001199397.3	NM_001199397	4	q33	36	0	NA	NA	NA	NA	NA	NA	NA
chr4	169400652	169401651	ENST00000507142	intron	33	-	999	ENSG00000137601	NEK1	7744	protein_coding	6096	1	NM_001199397.3	NM_001199397	4	q33	36	0	NA	NA	NA	NA	NA	NA	NA
chr4	169401861	169406595	ENST00000507142	intron	32	-	4734	ENSG00000137601	NEK1	7744	protein_coding	6096	1	NM_001199397.3	NM_001199397	4	q33	36	0	NA	NA	NA	NA	NA	NA	NA
chr4	169406748	169424552	ENST00000507142	intron	31	-	17804	ENSG00000137601	NEK1	7744	protein_coding	6096	1	NM_001199397.3	NM_001199397	4	q33	36	0	NA	NA	NA	NA	NA	NA	NA
chr4	169424801	169426145	ENST00000507142	intron	30	-	1344	ENSG00000137601	NEK1	7744	protein_coding	6096	1	NM_001199397.3	NM_001199397	4	q33	36	0	11.78	13.2	0.624383	0.980488	0.892424	-0.268042	0.088064
chr4	169426235	169433544	ENST00000507142	intron	29	-	7309	ENSG00000137601	NEK1	7744	protein_coding	6096	1	NM_001199397.3	NM_001199397	4	q33	36	0	NA	NA	NA	NA	NA	NA	NA
chr4	169433666	169438082	ENST00000507142	intron	28	-	4416	ENSG00000137601	NEK1	7744	protein_coding	6096	1	NM_001199397.3	NM_001199397	4	q33	36	0	10.49	13.62	0.410652	0.973176	0.770191	-0.359538	0.202985
chr4	169438260	169463242	ENST00000507142	intron	27	-	24982	ENSG00000137601	NEK1	7744	protein_coding	6096	1	NM_001199397.3	NM_001199397	4	q33	36	0	NA	NA	NA	NA	NA	NA	NA
chr4	169463396	169477123	ENST00000507142	intron	26	-	13727	ENSG00000137601	NEK1	7744	protein_coding	6096	1	NM_001199397.3	NM_001199397	4	q33	36	0	12.11	15.58	0.431902	0.961119	0.777279	-0.345377	0.18384
chr4	169477353	169477431	ENST00000507142	intron	25	-	78	ENSG00000137601	NEK1	7744	protein_coding	6096	1	NM_001199397.3	NM_001199397	4	q33	36	0	12.71	17.13	0.38405	0.961604	0.741973	-0.357923	0.21963
chr4	169477498	169479402	ENST00000507142	intron	24	-	1904	ENSG00000137601	NEK1	7744	protein_coding	6096	1	NM_001199397.3	NM_001199397	4	q33	36	0	13.8	20.8	0.283624	0.927344	0.663462	-0.379838	0.263883
chr4	169479535	169507036	ENST00000507142	intron	23	-	27501	ENSG00000137601	NEK1	7744	protein_coding	6096	1	NM_001199397.3	NM_001199397	4	q33	36	0	7.75	14.05	0.250929	0.828492	0.551601	-0.300673	0.276891
chr4	169507133	169507714	ENST00000507142	intron	22	-	581	ENSG00000137601	NEK1	7744	protein_coding	6096	1	NM_001199397.3	NM_001199397	4	q33	36	0	15.84	17.75	0.558517	0.993584	0.892394	-0.333877	0.101189
chr4	169507793	169508247	ENST00000507142	intron	21	-	454	ENSG00000137601	NEK1	7744	protein_coding	6096	1	NM_001199397.3	NM_001199397	4	q33	36	0	15.24	17.75	0.523647	0.986758	0.858592	-0.334944	0.128166
chr4	169508332	169508768	ENST00000507142	intron	20	-	436	ENSG00000137601	NEK1	7744	protein_coding	6096	1	NM_001199397.3	NM_001199397	4	q33	36	0	NA	NA	NA	NA	NA	NA	NA
chr4	169508853	169537808	ENST00000507142	intron	19	-	28955	ENSG00000137601	NEK1	7744	protein_coding	6096	1	NM_001199397.3	NM_001199397	4	q33	36	0	NA	NA	NA	NA	NA	NA	NA
chr4	169537912	169555719	ENST00000507142	intron	18	-	17807	ENSG00000137601	NEK1	7744	protein_coding	6096	1	NM_001199397.3	NM_001199397	4	q33	36	0	7.67	31.07	0.0589223	0.552001	0.246862	-0.18794	0.305139
chr4	169555852	169555931	ENST00000507142	intron	17	-	79	ENSG00000137601	NEK1	7744	protein_coding	6096	1	NM_001199397.3	NM_001199397	4	q33	36	0	11.78	54.31	0.0875334	0.422413	0.216903	-0.12937	0.20551
chr4	169556096	169561479	ENST00000507142	intron	16	-	5383	ENSG00000137601	NEK1	7744	protein_coding	6096	1	NM_001199397.3	NM_001199397	4	q33	36	0	18.16	45.27	0.19153	0.628816	0.401149	-0.209619	0.227667
chr4	169561555	169561686	ENST00000507142	intron	15	-	131	ENSG00000137601	NEK1	7744	protein_coding	6096	1	NM_001199397.3	NM_001199397	4	q33	36	0	14.85	31.85	0.152812	0.830037	0.466248	-0.313436	0.363789
chr4	169561738	169561831	ENST00000507142	intron	14	-	93	ENSG00000137601	NEK1	7744	protein_coding	6096	1	NM_001199397.3	NM_001199397	4	q33	36	0	15.45	29	0.162872	0.893453	0.532759	-0.369886	0.360695
chr4	169561892	169562136	ENST00000507142	intron	13	-	244	ENSG00000137601	NEK1	7744	protein_coding	6096	1	NM_001199397.3	NM_001199397	4	q33	36	0	18.45	25.84	0.397143	0.938435	0.714009	-0.316866	0.224425
chr4	169562197	169576927	ENST00000507142	intron	12	-	14730	ENSG00000137601	NEK1	7744	protein_coding	6096	1	NM_001199397.3	NM_001199397	4	q33	36	0	21.55	37.27	0.327074	0.815338	0.578213	-0.251139	0.237125
chr4	169577080	169580841	ENST00000507142	intron	11	-	3761	ENSG00000137601	NEK1	7744	protein_coding	6096	1	NM_001199397.3	NM_001199397	4	q33	36	0	43.25	56.09	0.53929	0.927282	0.771082	-0.231792	0.156199
chr4	169580903	169585348	ENST00000507142	intron	10	-	4445	ENSG00000137601	NEK1	7744	protein_coding	6096	1	NM_001199397.3	NM_001199397	4	q33	36	0	30.53	43.69	0.474584	0.875291	0.698787	-0.224203	0.176504
chr4	169585550	169587558	ENST00000507142	intron	9	-	2008	ENSG00000137601	NEK1	7744	protein_coding	6096	1	NM_001199397.3	NM_001199397	4	q33	36	0	24.82	41.98	0.368914	0.801474	0.591234	-0.22232	0.21024
chr4	169587614	169588648	ENST00000507142	intron	8	-	1034	ENSG00000137601	NEK1	7744	protein_coding	6096	1	NM_001199397.3	NM_001199397	4	q33	36	0	21.31	32.27	0.419371	0.84807	0.660366	-0.240995	0.187704
chr4	169588736	169589446	ENST00000507142	intron	7	-	710	ENSG00000137601	NEK1	7744	protein_coding	6096	1	NM_001199397.3	NM_001199397	4	q33	36	0	38.22	53.82	0.450295	0.885479	0.710145	-0.25985	0.175334
chr4	169589515	169590725	ENST00000507142	intron	6	-	1210	ENSG00000137601	NEK1	7744	protein_coding	6096	1	NM_001199397.3	NM_001199397	4	q33	36	0	48.65	60.18	0.636084	0.916413	0.808408	-0.172324	0.108005
chr4	169590810	169599099	ENST00000507142	intron	5	-	8289	ENSG00000137601	NEK1	7744	protein_coding	6096	1	NM_001199397.3	NM_001199397	4	q33	36	0	29.84	49.8	0.379268	0.792814	0.599197	-0.219929	0.193617
chr4	169599198	169602007	ENST00000507142	intron	4	-	2809	ENSG00000137601	NEK1	7744	protein_coding	6096	1	NM_001199397.3	NM_001199397	4	q33	36	0	26.29	46.45	0.386375	0.733833	0.565985	-0.179609	0.167848
chr4	169602105	169602513	ENST00000507142	intron	3	-	408	ENSG00000137601	NEK1	7744	protein_coding	6096	1	NM_001199397.3	NM_001199397	4	q33	36	0	53.93	62.24	0.70468	0.956532	0.866485	-0.161804	0.0900478
chr4	169602679	169612019	ENST00000507142	intron	2	-	9340	ENSG00000137601	NEK1	7744	protein_coding	6096	1	NM_001199397.3	NM_001199397	4	q33	36	0	25.42	38.2	0.44999	0.864164	0.665445	-0.215455	0.198719
chr4	169612144	169612221	ENST00000507142	intron	1	-	77	ENSG00000137601	NEK1	7744	protein_coding	6096	1	NM_001199397.3	NM_001199397	4	q33	36	0	25.35	61.67	0.2148	0.638395	0.411059	-0.196259	0.227336
chr4	169729710	169731703	ENST00000393381	intron	7	-	1993	ENSG00000056050	HPF1	26051	protein_coding	1216	1	NM_017867.3	NM_017867	4	q33	8	1	14.53	26.82	0.318273	0.767213	0.54176	-0.223487	0.225453
chr4	169731877	169737659	ENST00000393381	intron	6	-	5782	ENSG00000056050	HPF1	26051	protein_coding	1216	1	NM_017867.3	NM_017867	4	q33	8	0	18.42	27.8	0.441684	0.847755	0.66259	-0.220906	0.185165
chr4	169737748	169741956	ENST00000393381	intron	5	-	4208	ENSG00000056050	HPF1	26051	protein_coding	1216	1	NM_017867.3	NM_017867	4	q33	8	0	16.91	27.53	0.299657	0.884378	0.614239	-0.314582	0.270139
chr4	169742108	169748743	ENST00000393381	intron	4	-	6635	ENSG00000056050	HPF1	26051	protein_coding	1216	1	NM_017867.3	NM_017867	4	q33	8	0	19.64	31.87	0.321532	0.873155	0.616254	-0.294721	0.256901
chr4	169748843	169750535	ENST00000393381	intron	3	-	1692	ENSG00000056050	HPF1	26051	protein_coding	1216	1	NM_017867.3	NM_017867	4	q33	8	0	22.13	27.71	0.519773	0.966006	0.798629	-0.278856	0.167377
chr4	169750726	169753675	ENST00000393381	intron	2	-	2949	ENSG00000056050	HPF1	26051	protein_coding	1216	1	NM_017867.3	NM_017867	4	q33	8	0	32.15	39.11	0.634487	0.939383	0.82204	-0.187553	0.117342
chr4	169753836	169757829	ENST00000393381	intron	1	-	3993	ENSG00000056050	HPF1	26051	protein_coding	1216	1	NM_017867.3	NM_017867	4	q33	8	0	NA	NA	NA	NA	NA	NA	NA
chr4	169992310	170005579	ENST00000361618	intron	2	-	13269	ENSG00000198948	MFAP3L	29083	protein_coding	6301	1	NM_021647.8	NM_021647	4	q33	3	1	14.75	23.24	0.317217	0.937651	0.634682	-0.317464	0.302969
chr4	170006011	170026233	ENST00000361618	intron	1	-	20222	ENSG00000198948	MFAP3L	29083	protein_coding	6301	1	NM_021647.8	NM_021647	4	q33	3	0	NA	NA	NA	NA	NA	NA	NA
chr4	173168962	173247979	ENST00000265000	intron	1	+	79017	ENSG00000109586	GALNT7	4129	protein_coding	4249	1	NM_017423.3	NM_001375599	4	q34.1	12	0	72.09	115.69	0.452419	0.785445	0.623131	-0.170712	0.162314
chr4	173248441	173292107	ENST00000265000	intron	2	+	43666	ENSG00000109586	GALNT7	4129	protein_coding	4249	1	NM_017423.3	NM_001375599	4	q34.1	12	0	47.56	69.44	0.479436	0.858979	0.684908	-0.205472	0.174071
chr4	173292275	173295395	ENST00000265000	intron	3	+	3120	ENSG00000109586	GALNT7	4129	protein_coding	4249	1	NM_017423.3	NM_001375599	4	q34.1	12	0	66.45	73.89	0.758274	0.975773	0.89931	-0.141035	0.0764632
chr4	173295527	173295763	ENST00000265000	intron	4	+	236	ENSG00000109586	GALNT7	4129	protein_coding	4249	1	NM_017423.3	NM_001375599	4	q34.1	12	0	25.82	67.8	0.230205	0.560114	0.380826	-0.150621	0.179288
chr4	173295844	173298114	ENST00000265000	intron	5	+	2270	ENSG00000109586	GALNT7	4129	protein_coding	4249	1	NM_017423.3	NM_001375599	4	q34.1	12	0	18.51	73.75	0.141641	0.387557	0.250983	-0.109342	0.136573
chr4	173298298	173302046	ENST00000265000	intron	6	+	3748	ENSG00000109586	GALNT7	4129	protein_coding	4249	1	NM_017423.3	NM_001375599	4	q34.1	12	0	16.38	49.6	0.154298	0.542402	0.330242	-0.175944	0.21216
chr4	173302165	173303995	ENST00000265000	intron	7	+	1830	ENSG00000109586	GALNT7	4129	protein_coding	4249	1	NM_017423.3	NM_001375599	4	q34.1	12	0	38.89	53.47	0.549826	0.86325	0.727324	-0.177497	0.135927
chr4	173304119	173313957	ENST00000265000	intron	8	+	9838	ENSG00000109586	GALNT7	4129	protein_coding	4249	1	NM_017423.3	NM_001375599	4	q34.1	12	0	45.09	62.82	0.492	0.879215	0.717765	-0.225765	0.16145
chr4	173314177	173317633	ENST00000265000	intron	9	+	3456	ENSG00000109586	GALNT7	4129	protein_coding	4249	1	NM_017423.3	NM_001375599	4	q34.1	12	0	47.2	81.22	0.401135	0.740333	0.581138	-0.180003	0.159195
chr4	173317733	173318430	ENST00000265000	intron	10	+	697	ENSG00000109586	GALNT7	4129	protein_coding	4249	1	NM_017423.3	NM_001375599	4	q34.1	12	0	48.16	61.15	0.617965	0.912719	0.787572	-0.169606	0.125147
chr4	173318560	173321579	ENST00000265000	intron	11	+	3019	ENSG00000109586	GALNT7	4129	protein_coding	4249	1	NM_017423.3	NM_001375599	4	q34.1	12	1	40.84	60.98	0.481386	0.820341	0.669728	-0.188342	0.150613
chr4	177310110	177322458	ENST00000264596	intron	1	+	12348	ENSG00000109674	NEIL3	24573	protein_coding	2363	1	NM_018248.3	NM_018248	4	q34.3	10	0	NA	NA	NA	NA	NA	NA	NA
chr4	177322581	177335687	ENST00000264596	intron	2	+	13106	ENSG00000109674	NEIL3	24573	protein_coding	2363	1	NM_018248.3	NM_018248	4	q34.3	10	0	NA	NA	NA	NA	NA	NA	NA
chr4	177335823	177336107	ENST00000264596	intron	3	+	284	ENSG00000109674	NEIL3	24573	protein_coding	2363	1	NM_018248.3	NM_018248	4	q34.3	10	0	NA	NA	NA	NA	NA	NA	NA
chr4	177336322	177339782	ENST00000264596	intron	4	+	3460	ENSG00000109674	NEIL3	24573	protein_coding	2363	1	NM_018248.3	NM_018248	4	q34.3	10	0	NA	NA	NA	NA	NA	NA	NA
chr4	177339858	177341475	ENST00000264596	intron	5	+	1617	ENSG00000109674	NEIL3	24573	protein_coding	2363	1	NM_018248.3	NM_018248	4	q34.3	10	0	NA	NA	NA	NA	NA	NA	NA
chr4	177341643	177351379	ENST00000264596	intron	6	+	9736	ENSG00000109674	NEIL3	24573	protein_coding	2363	1	NM_018248.3	NM_018248	4	q34.3	10	0	NA	NA	NA	NA	NA	NA	NA
chr4	177351550	177353307	ENST00000264596	intron	7	+	1757	ENSG00000109674	NEIL3	24573	protein_coding	2363	1	NM_018248.3	NM_018248	4	q34.3	10	0	13.09	13.89	0.733672	0.987909	0.942405	-0.208732	0.0455046
chr4	177353729	177360502	ENST00000264596	intron	8	+	6773	ENSG00000109674	NEIL3	24573	protein_coding	2363	1	NM_018248.3	NM_018248	4	q34.3	10	0	114.53	134.04	0.653181	0.975161	0.854446	-0.201265	0.120714
chr4	177360678	177362288	ENST00000264596	intron	9	+	1610	ENSG00000109674	NEIL3	24573	protein_coding	2363	1	NM_018248.3	NM_018248	4	q34.3	10	1	NA	NA	NA	NA	NA	NA	NA
chr4	183099623	183193598	ENST00000403733	intron	1	+	93975	ENSG00000151718	WWC2	24148	protein_coding	8862	1	NM_024949.6	NM_024949	4	q35.1	23	0	NA	NA	NA	NA	NA	NA	NA
chr4	183193709	183207952	ENST00000403733	intron	2	+	14243	ENSG00000151718	WWC2	24148	protein_coding	8862	1	NM_024949.6	NM_024949	4	q35.1	23	0	6.16	7.82	0.32465	0.988741	0.787724	-0.463074	0.201017
chr4	183208157	183208948	ENST00000403733	intron	3	+	791	ENSG00000151718	WWC2	24148	protein_coding	8862	1	NM_024949.6	NM_024949	4	q35.1	23	0	8.16	11.27	0.33231	0.947821	0.724046	-0.391736	0.223774
chr4	183209026	183240182	ENST00000403733	intron	4	+	31156	ENSG00000151718	WWC2	24148	protein_coding	8862	1	NM_024949.6	NM_024949	4	q35.1	23	0	NA	NA	NA	NA	NA	NA	NA
chr4	183240263	183245415	ENST00000403733	intron	5	+	5152	ENSG00000151718	WWC2	24148	protein_coding	8862	1	NM_024949.6	NM_024949	4	q35.1	23	0	NA	NA	NA	NA	NA	NA	NA
chr4	183245546	183248713	ENST00000403733	intron	6	+	3167	ENSG00000151718	WWC2	24148	protein_coding	8862	1	NM_024949.6	NM_024949	4	q35.1	23	0	NA	NA	NA	NA	NA	NA	NA
chr4	183248861	183249919	ENST00000403733	intron	7	+	1058	ENSG00000151718	WWC2	24148	protein_coding	8862	1	NM_024949.6	NM_024949	4	q35.1	23	0	NA	NA	NA	NA	NA	NA	NA
chr4	183249994	183253756	ENST00000403733	intron	8	+	3762	ENSG00000151718	WWC2	24148	protein_coding	8862	1	NM_024949.6	NM_024949	4	q35.1	23	0	NA	NA	NA	NA	NA	NA	NA
chr4	183254000	183259638	ENST00000403733	intron	9	+	5638	ENSG00000151718	WWC2	24148	protein_coding	8862	1	NM_024949.6	NM_024949	4	q35.1	23	0	NA	NA	NA	NA	NA	NA	NA
chr4	183259729	183260909	ENST00000403733	intron	10	+	1180	ENSG00000151718	WWC2	24148	protein_coding	8862	1	NM_024949.6	NM_024949	4	q35.1	23	0	NA	NA	NA	NA	NA	NA	NA
chr4	183261533	183264977	ENST00000403733	intron	11	+	3444	ENSG00000151718	WWC2	24148	protein_coding	8862	1	NM_024949.6	NM_024949	4	q35.1	23	0	NA	NA	NA	NA	NA	NA	NA
chr4	183265108	183265687	ENST00000403733	intron	12	+	579	ENSG00000151718	WWC2	24148	protein_coding	8862	1	NM_024949.6	NM_024949	4	q35.1	23	0	NA	NA	NA	NA	NA	NA	NA
chr4	183265769	183265864	ENST00000403733	intron	13	+	95	ENSG00000151718	WWC2	24148	protein_coding	8862	1	NM_024949.6	NM_024949	4	q35.1	23	0	NA	NA	NA	NA	NA	NA	NA
chr4	183265952	183268970	ENST00000403733	intron	14	+	3018	ENSG00000151718	WWC2	24148	protein_coding	8862	1	NM_024949.6	NM_024949	4	q35.1	23	0	8.56	13	0.164194	0.963199	0.658462	-0.494268	0.304737
chr4	183269164	183271079	ENST00000403733	intron	15	+	1915	ENSG00000151718	WWC2	24148	protein_coding	8862	1	NM_024949.6	NM_024949	4	q35.1	23	0	NA	NA	NA	NA	NA	NA	NA
chr4	183271242	183280775	ENST00000403733	intron	16	+	9533	ENSG00000151718	WWC2	24148	protein_coding	8862	1	NM_024949.6	NM_024949	4	q35.1	23	0	NA	NA	NA	NA	NA	NA	NA
chr4	183280898	183282707	ENST00000403733	intron	17	+	1809	ENSG00000151718	WWC2	24148	protein_coding	8862	1	NM_024949.6	NM_024949	4	q35.1	23	0	NA	NA	NA	NA	NA	NA	NA
chr4	183282907	183284225	ENST00000403733	intron	18	+	1318	ENSG00000151718	WWC2	24148	protein_coding	8862	1	NM_024949.6	NM_024949	4	q35.1	23	0	NA	NA	NA	NA	NA	NA	NA
chr4	183284391	183285966	ENST00000403733	intron	19	+	1575	ENSG00000151718	WWC2	24148	protein_coding	8862	1	NM_024949.6	NM_024949	4	q35.1	23	0	NA	NA	NA	NA	NA	NA	NA
chr4	183286060	183289392	ENST00000403733	intron	20	+	3332	ENSG00000151718	WWC2	24148	protein_coding	8862	1	NM_024949.6	NM_024949	4	q35.1	23	0	NA	NA	NA	NA	NA	NA	NA
chr4	183289636	183312340	ENST00000403733	intron	21	+	22704	ENSG00000151718	WWC2	24148	protein_coding	8862	1	NM_024949.6	NM_024949	4	q35.1	23	0	NA	NA	NA	NA	NA	NA	NA
chr4	183312469	183315662	ENST00000403733	intron	22	+	3193	ENSG00000151718	WWC2	24148	protein_coding	8862	1	NM_024949.6	NM_024949	4	q35.1	23	1	NA	NA	NA	NA	NA	NA	NA
chr4	184389067	184390702	ENST00000393593	intron	8	-	1635	ENSG00000168310	IRF2	6117	protein_coding	2257	1	NM_002199.4	NM_002199	4	q35.1	9	1	236.44	317.33	0.606715	0.859098	0.745092	-0.138377	0.114006
chr4	184390750	184398914	ENST00000393593	intron	7	-	8164	ENSG00000168310	IRF2	6117	protein_coding	2257	1	NM_002199.4	NM_002199	4	q35.1	9	0	248.36	368.22	0.544715	0.794189	0.674488	-0.129773	0.1197
chr4	184399080	184408157	ENST00000393593	intron	6	-	9077	ENSG00000168310	IRF2	6117	protein_coding	2257	1	NM_002199.4	NM_002199	4	q35.1	9	0	295.29	440.35	0.578953	0.755009	0.67058	-0.0916276	0.0844293
chr4	184408276	184418166	ENST00000393593	intron	5	-	9890	ENSG00000168310	IRF2	6117	protein_coding	2257	1	NM_002199.4	NM_002199	4	q35.1	9	0	187.33	261.87	0.598664	0.816216	0.715355	-0.116691	0.100861
chr4	184418214	184418531	ENST00000393593	intron	4	-	317	ENSG00000168310	IRF2	6117	protein_coding	2257	1	NM_002199.4	NM_002199	4	q35.1	9	0	244.6	328.4	0.635041	0.834744	0.744823	-0.109783	0.0899202
chr4	184418709	184419468	ENST00000393593	intron	3	-	759	ENSG00000168310	IRF2	6117	protein_coding	2257	1	NM_002199.4	NM_002199	4	q35.1	9	0	299.15	336.67	0.810018	0.944424	0.888556	-0.0785378	0.0558681
chr4	184419569	184428977	ENST00000393593	intron	2	-	9408	ENSG00000168310	IRF2	6117	protein_coding	2257	1	NM_002199.4	NM_002199	4	q35.1	9	0	269.45	333.36	0.721253	0.888447	0.808285	-0.0870324	0.0801621
chr4	184429071	184474378	ENST00000393593	intron	1	-	45307	ENSG00000168310	IRF2	6117	protein_coding	2257	1	NM_002199.4	NM_002199	4	q35.1	9	0	297.69	533.89	0.480157	0.638836	0.557587	-0.0774301	0.0812497
chr4	184649909	184652022	ENST00000314970	intron	1	+	2113	ENSG00000164306	PRIMPOL	26575	protein_coding	2164	1	NM_152683.4	NM_001345891	4	q35.1	14	0	17.05	28.24	0.287969	0.86032	0.603754	-0.315785	0.256566
chr4	184652101	184657081	ENST00000314970	intron	2	+	4980	ENSG00000164306	PRIMPOL	26575	protein_coding	2164	1	NM_152683.4	NM_001345891	4	q35.1	14	0	18.76	44.4	0.191482	0.700367	0.422523	-0.23104	0.277844
chr4	184657321	184659339	ENST00000314970	intron	3	+	2018	ENSG00000164306	PRIMPOL	26575	protein_coding	2164	1	NM_152683.4	NM_001345891	4	q35.1	14	0	14.31	39.96	0.161902	0.618736	0.358108	-0.196206	0.260628
chr4	184659438	184661773	ENST00000314970	intron	4	+	2335	ENSG00000164306	PRIMPOL	26575	protein_coding	2164	1	NM_152683.4	NM_001345891	4	q35.1	14	0	16.64	30.31	0.245753	0.826198	0.548994	-0.303241	0.277204
chr4	184661904	184665916	ENST00000314970	intron	5	+	4012	ENSG00000164306	PRIMPOL	26575	protein_coding	2164	1	NM_152683.4	NM_001345891	4	q35.1	14	0	14	21.51	0.361353	0.901309	0.65086	-0.289507	0.250449
chr4	184666065	184672172	ENST00000314970	intron	6	+	6107	ENSG00000164306	PRIMPOL	26575	protein_coding	2164	1	NM_152683.4	NM_001345891	4	q35.1	14	0	23.04	34.65	0.422574	0.859477	0.664935	-0.242361	0.194542
chr4	184672461	184678231	ENST00000314970	intron	7	+	5770	ENSG00000164306	PRIMPOL	26575	protein_coding	2164	1	NM_152683.4	NM_001345891	4	q35.1	14	0	11.38	29.07	0.143122	0.734411	0.391469	-0.248347	0.342942
chr4	184678395	184682247	ENST00000314970	intron	8	+	3852	ENSG00000164306	PRIMPOL	26575	protein_coding	2164	1	NM_152683.4	NM_001345891	4	q35.1	14	0	NA	NA	NA	NA	NA	NA	NA
chr4	184682337	184685408	ENST00000314970	intron	9	+	3071	ENSG00000164306	PRIMPOL	26575	protein_coding	2164	1	NM_152683.4	NM_001345891	4	q35.1	14	0	6.98	20.11	0.0799373	0.717921	0.347091	-0.267154	0.37083
chr4	184685499	184685575	ENST00000314970	intron	10	+	76	ENSG00000164306	PRIMPOL	26575	protein_coding	2164	1	NM_152683.4	NM_001345891	4	q35.1	14	0	14.6	32.75	0.159946	0.778153	0.445802	-0.285855	0.332352
chr4	184685685	184691498	ENST00000314970	intron	11	+	5813	ENSG00000164306	PRIMPOL	26575	protein_coding	2164	1	NM_152683.4	NM_001345891	4	q35.1	14	0	NA	NA	NA	NA	NA	NA	NA
chr4	184691582	184691665	ENST00000314970	intron	12	+	83	ENSG00000164306	PRIMPOL	26575	protein_coding	2164	1	NM_152683.4	NM_001345891	4	q35.1	14	0	14.29	18.02	0.401601	0.985847	0.793008	-0.391406	0.19284
chr4	184691713	184694521	ENST00000314970	intron	13	+	2808	ENSG00000164306	PRIMPOL	26575	protein_coding	2164	1	NM_152683.4	NM_001345891	4	q35.1	14	1	12.2	22.33	0.206857	0.852792	0.54635	-0.339493	0.306442
chr4	184757266	184757634	ENST00000281455	intron	20	-	368	ENSG00000151726	ACSL1	3569	protein_coding	3712	1	NM_001995.5	NM_001995	4	q35.1	21	1	648.75	829.25	0.641116	0.898723	0.782333	-0.141217	0.11639
chr4	184757707	184757818	ENST00000281455	intron	19	-	111	ENSG00000151726	ACSL1	3569	protein_coding	3712	1	NM_001995.5	NM_001995	4	q35.1	21	0	838.05	895.44	0.880522	0.973554	0.935909	-0.055387	0.0376458
chr4	184757921	184760356	ENST00000281455	intron	18	-	2435	ENSG00000151726	ACSL1	3569	protein_coding	3712	1	NM_001995.5	NM_001995	4	q35.1	21	0	976.58	1218.44	0.729046	0.86524	0.8015	-0.0724546	0.0637398
chr4	184760501	184762406	ENST00000281455	intron	17	-	1905	ENSG00000151726	ACSL1	3569	protein_coding	3712	1	NM_001995.5	NM_001995	4	q35.1	21	0	1126.85	1275.98	0.819842	0.927919	0.883125	-0.0632828	0.0447942
chr4	184762524	184763166	ENST00000281455	intron	16	-	642	ENSG00000151726	ACSL1	3569	protein_coding	3712	1	NM_001995.5	NM_001995	4	q35.1	21	0	976.84	1247.25	0.677987	0.871986	0.783195	-0.105208	0.0887909
chr4	184763256	184764852	ENST00000281455	intron	15	-	1596	ENSG00000151726	ACSL1	3569	protein_coding	3712	1	NM_001995.5	NM_001995	4	q35.1	21	0	1118.47	1319.04	0.770522	0.913009	0.847942	-0.0774205	0.065067
chr4	184764926	184765890	ENST00000281455	intron	14	-	964	ENSG00000151726	ACSL1	3569	protein_coding	3712	1	NM_001995.5	NM_001995	4	q35.1	21	0	925.18	1185.33	0.669391	0.881469	0.780525	-0.111135	0.100944
chr4	184765987	184766621	ENST00000281455	intron	13	-	634	ENSG00000151726	ACSL1	3569	protein_coding	3712	1	NM_001995.5	NM_001995	4	q35.1	21	0	556.49	761.11	0.596735	0.845397	0.731156	-0.134421	0.114241
chr4	184766757	184768315	ENST00000281455	intron	12	-	1558	ENSG00000151726	ACSL1	3569	protein_coding	3712	1	NM_001995.5	NM_001995	4	q35.1	21	0	407.89	557.18	0.623601	0.817914	0.732061	-0.10846	0.0858528
chr4	184768451	184770398	ENST00000281455	intron	11	-	1947	ENSG00000151726	ACSL1	3569	protein_coding	3712	1	NM_001995.5	NM_001995	4	q35.1	21	0	423.98	1106.73	0.280089	0.487799	0.383093	-0.103004	0.104707
chr4	184770477	184773080	ENST00000281455	intron	10	-	2603	ENSG00000151726	ACSL1	3569	protein_coding	3712	1	NM_001995.5	NM_001995	4	q35.1	21	0	662.27	1421.73	0.355927	0.583541	0.46582	-0.109893	0.117721
chr4	184773155	184773662	ENST00000281455	intron	9	-	507	ENSG00000151726	ACSL1	3569	protein_coding	3712	1	NM_001995.5	NM_001995	4	q35.1	21	0	984.75	1183.11	0.708108	0.936493	0.83234	-0.124232	0.104153
chr4	184773715	184773842	ENST00000281455	intron	8	-	127	ENSG00000151726	ACSL1	3569	protein_coding	3712	1	NM_001995.5	NM_001995	4	q35.1	21	0	909.45	1107.62	0.739036	0.88434	0.821085	-0.0820486	0.0632548
chr4	184773876	184776483	ENST00000281455	intron	7	-	2607	ENSG00000151726	ACSL1	3569	protein_coding	3712	1	NM_001995.5	NM_001995	4	q35.1	21	0	815.44	1167.47	0.473389	0.891449	0.698468	-0.225079	0.192981
chr4	184776663	184776883	ENST00000281455	intron	6	-	220	ENSG00000151726	ACSL1	3569	protein_coding	3712	1	NM_001995.5	NM_001995	4	q35.1	21	0	888.85	1039.69	0.712992	0.960908	0.854918	-0.141926	0.10599
chr4	184776984	184780331	ENST00000281455	intron	5	-	3347	ENSG00000151726	ACSL1	3569	protein_coding	3712	1	NM_001995.5	NM_001995	4	q35.1	21	0	550.49	704.2	0.699681	0.845325	0.781724	-0.0820433	0.0636011
chr4	184780434	184783926	ENST00000281455	intron	4	-	3492	ENSG00000151726	ACSL1	3569	protein_coding	3712	1	NM_001995.5	NM_001995	4	q35.1	21	0	539.6	724.78	0.606835	0.846455	0.744502	-0.137666	0.101953
chr4	184783992	184788616	ENST00000281455	intron	3	-	4624	ENSG00000151726	ACSL1	3569	protein_coding	3712	1	NM_001995.5	NM_001995	4	q35.1	21	0	688.44	865.82	0.712508	0.855271	0.795131	-0.0826222	0.0601402
chr4	184788732	184803319	ENST00000281455	intron	2	-	14587	ENSG00000151726	ACSL1	3569	protein_coding	3712	1	NM_001995.5	NM_001995	4	q35.1	21	0	935.02	1113.04	0.760793	0.904666	0.84006	-0.0792669	0.0646064
chr4	184803547	184825915	ENST00000281455	intron	1	-	22368	ENSG00000151726	ACSL1	3569	protein_coding	3712	1	NM_001995.5	NM_001995	4	q35.1	21	0	427.87	669.56	0.528916	0.756827	0.639032	-0.110116	0.117796
chr4	185210256	185247293	ENST00000652585	intron	1	+	37037	ENSG00000109762	SNX25	21883	protein_coding	3745	1	NM_001378034.2	NM_001378032	4	q35.1	19	0	13.38	16.78	0.445506	0.982839	0.797378	-0.351872	0.185461
chr4	185247379	185258847	ENST00000652585	intron	2	+	11468	ENSG00000109762	SNX25	21883	protein_coding	3745	1	NM_001378034.2	NM_001378032	4	q35.1	19	0	11.4	17.78	0.341109	0.886494	0.64117	-0.300061	0.245324
chr4	185259065	185264437	ENST00000652585	intron	3	+	5372	ENSG00000109762	SNX25	21883	protein_coding	3745	1	NM_001378034.2	NM_001378032	4	q35.1	19	0	26.44	33.76	0.53224	0.954169	0.783175	-0.250935	0.170993
chr4	185264611	185266968	ENST00000652585	intron	4	+	2357	ENSG00000109762	SNX25	21883	protein_coding	3745	1	NM_001378034.2	NM_001378032	4	q35.1	19	0	29.76	38.76	0.505969	0.949746	0.767802	-0.261833	0.181944
chr4	185267156	185288011	ENST00000652585	intron	5	+	20855	ENSG00000109762	SNX25	21883	protein_coding	3745	1	NM_001378034.2	NM_001378032	4	q35.1	19	0	35.56	49.44	0.539492	0.87386	0.719256	-0.179764	0.154604
chr4	185288083	185310634	ENST00000652585	intron	6	+	22551	ENSG00000109762	SNX25	21883	protein_coding	3745	1	NM_001378034.2	NM_001378032	4	q35.1	19	0	29.29	38.16	0.526986	0.935954	0.767558	-0.240572	0.168397
chr4	185310817	185320732	ENST00000652585	intron	7	+	9915	ENSG00000109762	SNX25	21883	protein_coding	3745	1	NM_001378034.2	NM_001378032	4	q35.1	19	0	18.91	34.4	0.333541	0.753938	0.549709	-0.216169	0.204229
chr4	185320865	185323527	ENST00000652585	intron	8	+	2662	ENSG00000109762	SNX25	21883	protein_coding	3745	1	NM_001378034.2	NM_001378032	4	q35.1	19	0	18.33	25.09	0.446235	0.938948	0.73057	-0.284335	0.208378
chr4	185323801	185332594	ENST00000652585	intron	9	+	8793	ENSG00000109762	SNX25	21883	protein_coding	3745	1	NM_001378034.2	NM_001378032	4	q35.1	19	0	25.82	39.13	0.442062	0.83663	0.659852	-0.21779	0.176778
chr4	185332760	185339378	ENST00000652585	intron	10	+	6618	ENSG00000109762	SNX25	21883	protein_coding	3745	1	NM_001378034.2	NM_001378032	4	q35.1	19	0	20.36	31.93	0.257243	0.923108	0.637645	-0.380402	0.285463
chr4	185339511	185341975	ENST00000652585	intron	11	+	2464	ENSG00000109762	SNX25	21883	protein_coding	3745	1	NM_001378034.2	NM_001378032	4	q35.1	19	0	19.51	30.38	0.390851	0.846575	0.642199	-0.251348	0.204376
chr4	185342117	185346536	ENST00000652585	intron	12	+	4419	ENSG00000109762	SNX25	21883	protein_coding	3745	1	NM_001378034.2	NM_001378032	4	q35.1	19	0	19.64	30.87	0.369302	0.852694	0.636216	-0.266915	0.216478
chr4	185346651	185351444	ENST00000652585	intron	13	+	4793	ENSG00000109762	SNX25	21883	protein_coding	3745	1	NM_001378034.2	NM_001378032	4	q35.1	19	0	9.15	36.35	0.0477305	0.556909	0.251719	-0.203989	0.30519
chr4	185351610	185353484	ENST00000652585	intron	14	+	1874	ENSG00000109762	SNX25	21883	protein_coding	3745	1	NM_001378034.2	NM_001378032	4	q35.1	19	0	17.05	37.38	0.244697	0.694688	0.456126	-0.211429	0.238562
chr4	185353603	185357670	ENST00000652585	intron	15	+	4067	ENSG00000109762	SNX25	21883	protein_coding	3745	1	NM_001378034.2	NM_001378032	4	q35.1	19	0	14.15	28.22	0.224957	0.79069	0.501417	-0.27646	0.289273
chr4	185357738	185361923	ENST00000652585	intron	16	+	4185	ENSG00000109762	SNX25	21883	protein_coding	3745	1	NM_001378034.2	NM_001378032	4	q35.1	19	0	15.31	26.18	0.307037	0.843301	0.584798	-0.277761	0.258503
chr4	185362106	185362610	ENST00000652585	intron	17	+	504	ENSG00000109762	SNX25	21883	protein_coding	3745	1	NM_001378034.2	NM_001378032	4	q35.1	19	0	14.85	24.49	0.315698	0.851285	0.60637	-0.290672	0.244915
chr4	185362712	185363384	ENST00000652585	intron	18	+	672	ENSG00000109762	SNX25	21883	protein_coding	3745	1	NM_001378034.2	NM_001378032	4	q35.1	19	1	16.49	34.85	0.242249	0.705022	0.473171	-0.230922	0.231851
chr4	53492	59429	ENST00000610261	intron	1	+	5937	ENSG00000272602	ZNF595	27196	protein_coding	2872	1	NM_182524.4	NM_182524	4	p16.3	4	0	25.8	38.96	0.423518	0.841778	0.662218	-0.238699	0.179561
chr4	59557	60057	ENST00000610261	intron	2	+	500	ENSG00000272602	ZNF595	27196	protein_coding	2872	1	NM_182524.4	NM_182524	4	p16.3	4	0	39.2	41.53	0.779443	0.99338	0.943896	-0.164453	0.049484
chr4	60154	85730	ENST00000610261	intron	3	+	25576	ENSG00000272602	ZNF595	27196	protein_coding	2872	1	NM_182524.4	NM_182524	4	p16.3	4	1	9.44	29.89	0.0822773	0.663919	0.315825	-0.233547	0.348094
chr4	337987	343781	ENST00000240499	intron	1	+	5794	ENSG00000131127	ZNF141	12926	protein_coding	12601	1	NM_003441.4	NM_001348277	4	p16.3	4	0	47.04	67.02	0.534874	0.838327	0.70188	-0.167006	0.136447
chr4	343909	344334	ENST00000240499	intron	2	+	425	ENSG00000131127	ZNF141	12926	protein_coding	12601	1	NM_003441.4	NM_001348277	4	p16.3	4	0	75.24	102	0.574327	0.864423	0.737647	-0.16332	0.126776
chr4	344431	372663	ENST00000240499	intron	3	+	28232	ENSG00000131127	ZNF141	12926	protein_coding	12601	1	NM_003441.4	NM_001348277	4	p16.3	4	1	38.2	83.45	0.282655	0.622471	0.457759	-0.175104	0.164712
chr4	444433	472574	ENST00000511833	intron	2	-	28141	ENSG00000182903	ZNF721	29425	protein_coding	4673	1	NM_133474.4	NM_133474	4	p16.3	3	1	33.35	120.15	0.138367	0.442778	0.27757	-0.139202	0.165208
chr4	472702	499055	ENST00000511833	intron	1	-	26353	ENSG00000182903	ZNF721	29425	protein_coding	4673	1	NM_133474.4	NM_133474	4	p16.3	3	0	NA	NA	NA	NA	NA	NA	NA
chr4	672520	673302	ENST00000304312	intron	3	-	782	ENSG00000169020	ATP5ME	846	protein_coding	303	1	NM_007100.4	NM_007100	4	p16.3	4	1	65.51	123.04	0.268511	0.751165	0.532428	-0.263917	0.218737
chr4	673402	673911	ENST00000304312	intron	2	-	509	ENSG00000169020	ATP5ME	846	protein_coding	303	1	NM_007100.4	NM_007100	4	p16.3	4	0	38.96	52.71	0.473006	0.911546	0.739139	-0.266133	0.172408
chr4	673967	674211	ENST00000304312	intron	1	-	244	ENSG00000169020	ATP5ME	846	protein_coding	303	1	NM_007100.4	NM_007100	4	p16.3	4	0	27.58	69.65	0.176129	0.623633	0.39598	-0.219851	0.227653
chr4	678030	678657	ENST00000400159	intron	1	+	627	ENSG00000215375	MYL5	7586	protein_coding	666	1	NA	NM_002477	4	p16.3	7	0	NA	NA	NA	NA	NA	NA	NA
chr4	678766	678957	ENST00000400159	intron	2	+	191	ENSG00000215375	MYL5	7586	protein_coding	666	1	NA	NM_002477	4	p16.3	7	0	9.38	25.78	0.111863	0.713972	0.363848	-0.251985	0.350124
chr4	679034	679913	ENST00000400159	intron	3	+	879	ENSG00000215375	MYL5	7586	protein_coding	666	1	NA	NM_002477	4	p16.3	7	0	NA	NA	NA	NA	NA	NA	NA
chr4	680019	680508	ENST00000400159	intron	4	+	489	ENSG00000215375	MYL5	7586	protein_coding	666	1	NA	NM_002477	4	p16.3	7	0	9.56	33.29	0.0867826	0.59555	0.287173	-0.200391	0.308377
chr4	680588	681091	ENST00000400159	intron	5	+	503	ENSG00000215375	MYL5	7586	protein_coding	666	1	NA	NM_002477	4	p16.3	7	0	NA	NA	NA	NA	NA	NA	NA
chr4	681141	681892	ENST00000400159	intron	6	+	751	ENSG00000215375	MYL5	7586	protein_coding	666	1	NA	NM_002477	4	p16.3	7	1	6.78	29.4	0.0397218	0.558177	0.230612	-0.19089	0.327565
chr4	682377	682780	ENST00000322224	intron	9	-	403	ENSG00000169026	SLC49A3	26177	protein_coding	1833	1	NM_032219.4	NM_032219	4	p16.3	10	1	NA	NA	NA	NA	NA	NA	NA
chr4	682891	683209	ENST00000322224	intron	8	-	318	ENSG00000169026	SLC49A3	26177	protein_coding	1833	1	NM_032219.4	NM_032219	4	p16.3	10	0	6.82	32.42	0.0354939	0.521223	0.210364	-0.17487	0.310859
chr4	683368	683608	ENST00000322224	intron	7	-	240	ENSG00000169026	SLC49A3	26177	protein_coding	1833	1	NM_032219.4	NM_032219	4	p16.3	10	0	NA	NA	NA	NA	NA	NA	NA
chr4	683762	684482	ENST00000322224	intron	6	-	720	ENSG00000169026	SLC49A3	26177	protein_coding	1833	1	NM_032219.4	NM_032219	4	p16.3	10	0	NA	NA	NA	NA	NA	NA	NA
chr4	684600	684718	ENST00000322224	intron	5	-	118	ENSG00000169026	SLC49A3	26177	protein_coding	1833	1	NM_032219.4	NM_032219	4	p16.3	10	0	6.93	27.22	0.0541995	0.534395	0.254592	-0.200393	0.279803
chr4	684857	685834	ENST00000322224	intron	4	-	977	ENSG00000169026	SLC49A3	26177	protein_coding	1833	1	NM_032219.4	NM_032219	4	p16.3	10	0	6.82	47.8	0.0276094	0.368674	0.142678	-0.115068	0.225996
chr4	685912	686088	ENST00000322224	intron	3	-	176	ENSG00000169026	SLC49A3	26177	protein_coding	1833	1	NM_032219.4	NM_032219	4	p16.3	10	0	9.71	25.85	0.142508	0.691525	0.375629	-0.23312	0.315896
chr4	686303	686531	ENST00000322224	intron	2	-	228	ENSG00000169026	SLC49A3	26177	protein_coding	1833	1	NM_032219.4	NM_032219	4	p16.3	10	0	10.35	24.8	0.159513	0.71852	0.417339	-0.257826	0.301182
chr4	686691	688992	ENST00000322224	intron	1	-	2301	ENSG00000169026	SLC49A3	26177	protein_coding	1833	1	NM_032219.4	NM_032219	4	p16.3	10	0	8.33	13.55	0.223114	0.911511	0.61476	-0.391646	0.296751
chr4	705971	730629	ENST00000362003	intron	1	+	24658	ENSG00000185619	PCGF3	10066	protein_coding	5685	1	NA	NM_001317836	4	p16.3	11	0	29.58	52.15	0.326001	0.799555	0.56721	-0.241208	0.232345
chr4	730669	730969	ENST00000362003	intron	2	+	300	ENSG00000185619	PCGF3	10066	protein_coding	5685	1	NA	NM_001317836	4	p16.3	11	0	36.69	47.51	0.518901	0.941795	0.772258	-0.253358	0.169537
chr4	731111	733671	ENST00000362003	intron	3	+	2560	ENSG00000185619	PCGF3	10066	protein_coding	5685	1	NA	NM_001317836	4	p16.3	11	0	18.42	127.13	0.0505682	0.317725	0.144891	-0.0943228	0.172834
chr4	733790	734930	ENST00000362003	intron	4	+	1140	ENSG00000185619	PCGF3	10066	protein_coding	5685	1	NA	NM_001317836	4	p16.3	11	0	30.25	152.45	0.128554	0.293636	0.198426	-0.0698718	0.0952107
chr4	735028	737465	ENST00000362003	intron	5	+	2437	ENSG00000185619	PCGF3	10066	protein_coding	5685	1	NA	NM_001317836	4	p16.3	11	0	100	114.76	0.724397	0.963644	0.871384	-0.146986	0.0922605
chr4	737522	743473	ENST00000362003	intron	6	+	5951	ENSG00000185619	PCGF3	10066	protein_coding	5685	1	NA	NM_001317836	4	p16.3	11	0	94.27	137.02	0.521514	0.821597	0.688002	-0.166488	0.133596
chr4	743585	744599	ENST00000362003	intron	7	+	1014	ENSG00000185619	PCGF3	10066	protein_coding	5685	1	NA	NM_001317836	4	p16.3	11	0	108.33	131.36	0.674232	0.931652	0.82468	-0.150449	0.106971
chr4	744689	761278	ENST00000362003	intron	8	+	16589	ENSG00000185619	PCGF3	10066	protein_coding	5685	1	NA	NM_001317836	4	p16.3	11	0	64.75	156.22	0.218225	0.67457	0.41448	-0.196255	0.26009
chr4	761417	764983	ENST00000362003	intron	9	+	3566	ENSG00000185619	PCGF3	10066	protein_coding	5685	1	NA	NM_001317836	4	p16.3	11	0	80.42	198.64	0.259903	0.567027	0.404853	-0.14495	0.162174
chr4	765065	766031	ENST00000362003	intron	10	+	966	ENSG00000185619	PCGF3	10066	protein_coding	5685	1	NA	NM_001317836	4	p16.3	11	1	63.31	192.69	0.193536	0.502716	0.328559	-0.135023	0.174157
chr4	932541	947708	ENST00000264771	intron	1	+	15167	ENSG00000127419	TMEM175	28709	protein_coding	1787	1	NM_032326.4	NM_032326	4	p16.3	11	0	62.73	92.8	0.503924	0.837769	0.67597	-0.172046	0.161799
chr4	947893	948115	ENST00000264771	intron	2	+	222	ENSG00000127419	TMEM175	28709	protein_coding	1787	1	NM_032326.4	NM_032326	4	p16.3	11	0	30.31	89.8	0.220638	0.471472	0.337528	-0.11689	0.133944
chr4	948155	950420	ENST00000264771	intron	3	+	2265	ENSG00000127419	TMEM175	28709	protein_coding	1787	1	NM_032326.4	NM_032326	4	p16.3	11	0	26.15	103.93	0.149157	0.388359	0.251612	-0.102454	0.136748
chr4	950519	951206	ENST00000264771	intron	4	+	687	ENSG00000127419	TMEM175	28709	protein_coding	1787	1	NM_032326.4	NM_032326	4	p16.3	11	0	107.25	113.25	0.868432	0.987982	0.94702	-0.0785882	0.0409626
chr4	951259	951681	ENST00000264771	intron	5	+	422	ENSG00000127419	TMEM175	28709	protein_coding	1787	1	NM_032326.4	NM_032326	4	p16.3	11	0	71.87	141.6	0.381238	0.640162	0.507556	-0.126319	0.132605
chr4	951718	952366	ENST00000264771	intron	6	+	648	ENSG00000127419	TMEM175	28709	protein_coding	1787	1	NM_032326.4	NM_032326	4	p16.3	11	0	69.05	105.42	0.465631	0.822865	0.654999	-0.189368	0.167866
chr4	952451	953189	ENST00000264771	intron	7	+	738	ENSG00000127419	TMEM175	28709	protein_coding	1787	1	NM_032326.4	NM_032326	4	p16.3	11	0	77.56	111.47	0.49356	0.87551	0.695793	-0.202233	0.179717
chr4	953355	955404	ENST00000264771	intron	8	+	2049	ENSG00000127419	TMEM175	28709	protein_coding	1787	1	NM_032326.4	NM_032326	4	p16.3	11	0	49.09	64.49	0.571487	0.909404	0.761203	-0.189717	0.148201
chr4	955484	955754	ENST00000264771	intron	9	+	270	ENSG00000127419	TMEM175	28709	protein_coding	1787	1	NM_032326.4	NM_032326	4	p16.3	11	0	32.69	55.09	0.406459	0.763966	0.593393	-0.186933	0.170573
chr4	955891	957823	ENST00000264771	intron	10	+	1932	ENSG00000127419	TMEM175	28709	protein_coding	1787	1	NM_032326.4	NM_032326	4	p16.3	11	1	24.36	77.82	0.167301	0.490259	0.31303	-0.145729	0.177229
chr4	960722	961048	ENST00000273814	intron	22	-	326	ENSG00000145214	DGKQ	2856	protein_coding	4649	1	NM_001347.4	NM_001347	4	p16.3	23	1	19.82	68.27	0.135052	0.471183	0.290318	-0.155266	0.180865
chr4	961202	961466	ENST00000273814	intron	21	-	264	ENSG00000145214	DGKQ	2856	protein_coding	4649	1	NM_001347.4	NM_001347	4	p16.3	23	0	22.44	39.18	0.326274	0.800407	0.572741	-0.246467	0.227666
chr4	961579	961687	ENST00000273814	intron	20	-	108	ENSG00000145214	DGKQ	2856	protein_coding	4649	1	NM_001347.4	NM_001347	4	p16.3	23	0	42.47	72.82	0.354357	0.791011	0.583219	-0.228862	0.207793
chr4	961835	961981	ENST00000273814	intron	19	-	146	ENSG00000145214	DGKQ	2856	protein_coding	4649	1	NM_001347.4	NM_001347	4	p16.3	23	0	57.49	78.87	0.540661	0.87697	0.728921	-0.18826	0.148049
chr4	962083	962434	ENST00000273814	intron	18	-	351	ENSG00000145214	DGKQ	2856	protein_coding	4649	1	NM_001347.4	NM_001347	4	p16.3	23	0	53.76	92.76	0.39264	0.75844	0.57956	-0.18692	0.17888
chr4	962614	962771	ENST00000273814	intron	17	-	157	ENSG00000145214	DGKQ	2856	protein_coding	4649	1	NM_001347.4	NM_001347	4	p16.3	23	0	24.11	54.78	0.239104	0.652437	0.440124	-0.20102	0.212313
chr4	962921	963138	ENST00000273814	intron	16	-	217	ENSG00000145214	DGKQ	2856	protein_coding	4649	1	NM_001347.4	NM_001347	4	p16.3	23	0	26.85	42.38	0.37857	0.846143	0.633554	-0.254984	0.212589
chr4	963291	965175	ENST00000273814	intron	15	-	1884	ENSG00000145214	DGKQ	2856	protein_coding	4649	1	NM_001347.4	NM_001347	4	p16.3	23	0	14.36	66.91	0.0749824	0.444953	0.214617	-0.139634	0.230336
chr4	965292	965490	ENST00000273814	intron	14	-	198	ENSG00000145214	DGKQ	2856	protein_coding	4649	1	NM_001347.4	NM_001347	4	p16.3	23	0	22.95	41.35	0.322584	0.771456	0.555018	-0.232434	0.216438
chr4	965530	965927	ENST00000273814	intron	13	-	397	ENSG00000145214	DGKQ	2856	protein_coding	4649	1	NM_001347.4	NM_001347	4	p16.3	23	0	18.25	45.44	0.197036	0.632001	0.401629	-0.204592	0.230373
chr4	966079	966465	ENST00000273814	intron	12	-	386	ENSG00000145214	DGKQ	2856	protein_coding	4649	1	NM_001347.4	NM_001347	4	p16.3	23	0	20.25	40.02	0.304435	0.717478	0.505997	-0.201562	0.211481
chr4	966528	966747	ENST00000273814	intron	11	-	219	ENSG00000145214	DGKQ	2856	protein_coding	4649	1	NM_001347.4	NM_001347	4	p16.3	23	0	24.93	34.65	0.458941	0.910089	0.719481	-0.260539	0.190608
chr4	966803	966963	ENST00000273814	intron	10	-	160	ENSG00000145214	DGKQ	2856	protein_coding	4649	1	NM_001347.4	NM_001347	4	p16.3	23	0	23.84	36	0.342382	0.901771	0.662222	-0.31984	0.239549
chr4	967055	967128	ENST00000273814	intron	9	-	73	ENSG00000145214	DGKQ	2856	protein_coding	4649	1	NM_001347.4	NM_001347	4	p16.3	23	0	27.29	37.71	0.381588	0.951761	0.723681	-0.342093	0.228081
chr4	967362	967548	ENST00000273814	intron	8	-	186	ENSG00000145214	DGKQ	2856	protein_coding	4649	1	NM_001347.4	NM_001347	4	p16.3	23	0	19.93	36.42	0.320094	0.756402	0.547227	-0.227133	0.209175
chr4	967650	967727	ENST00000273814	intron	7	-	77	ENSG00000145214	DGKQ	2856	protein_coding	4649	1	NM_001347.4	NM_001347	4	p16.3	23	0	24.76	42.31	0.309989	0.834625	0.585204	-0.275215	0.249421
chr4	967803	967879	ENST00000273814	intron	6	-	76	ENSG00000145214	DGKQ	2856	protein_coding	4649	1	NM_001347.4	NM_001347	4	p16.3	23	0	19.05	43.31	0.165014	0.731342	0.439852	-0.274838	0.291489
chr4	968028	968281	ENST00000273814	intron	5	-	253	ENSG00000145214	DGKQ	2856	protein_coding	4649	1	NM_001347.4	NM_001347	4	p16.3	23	0	10.38	17.04	0.306408	0.850423	0.609155	-0.302747	0.241268
chr4	968408	968478	ENST00000273814	intron	4	-	70	ENSG00000145214	DGKQ	2856	protein_coding	4649	1	NM_001347.4	NM_001347	4	p16.3	23	0	32.95	46.51	0.472276	0.886192	0.70845	-0.236174	0.177742
chr4	968565	968810	ENST00000273814	intron	3	-	245	ENSG00000145214	DGKQ	2856	protein_coding	4649	1	NM_001347.4	NM_001347	4	p16.3	23	0	31.33	48.91	0.389484	0.844078	0.640564	-0.251081	0.203514
chr4	968911	970992	ENST00000273814	intron	2	-	2081	ENSG00000145214	DGKQ	2856	protein_coding	4649	1	NM_001347.4	NM_001347	4	p16.3	23	0	20.45	34.93	0.287574	0.849543	0.585457	-0.297883	0.264086
chr4	971073	973211	ENST00000273814	intron	1	-	2138	ENSG00000145214	DGKQ	2856	protein_coding	4649	1	NM_001347.4	NM_001347	4	p16.3	23	0	17.53	31.27	0.295013	0.806503	0.560601	-0.265589	0.245902
chr4	987243	987808	ENST00000514224	intron	1	+	565	ENSG00000127415	IDUA	5391	protein_coding	2174	1	NM_000203.5	NM_000203	4	p16.3	14	0	27.76	44.2	0.397185	0.841701	0.628054	-0.230869	0.213646
chr4	987950	1000611	ENST00000514224	intron	2	+	12661	ENSG00000127415	IDUA	5391	protein_coding	2174	1	NM_000203.5	NM_000203	4	p16.3	14	0	13.25	32.38	0.148334	0.752946	0.409203	-0.260869	0.343743
chr4	1000698	1000881	ENST00000514224	intron	3	+	183	ENSG00000127415	IDUA	5391	protein_coding	2174	1	NM_000203.5	NM_000203	4	p16.3	14	0	16.95	45.16	0.206629	0.580736	0.375332	-0.168704	0.205404
chr4	1000990	1001467	ENST00000514224	intron	4	+	477	ENSG00000127415	IDUA	5391	protein_coding	2174	1	NM_000203.5	NM_000203	4	p16.3	14	0	9.64	45.98	0.0695396	0.435843	0.209656	-0.140117	0.226187
chr4	1001564	1001678	ENST00000514224	intron	5	+	114	ENSG00000127415	IDUA	5391	protein_coding	2174	1	NM_000203.5	NM_000203	4	p16.3	14	0	23.25	49.29	0.274875	0.704855	0.471698	-0.196823	0.233157
chr4	1001882	1001981	ENST00000514224	intron	6	+	99	ENSG00000127415	IDUA	5391	protein_coding	2174	1	NM_000203.5	NM_000203	4	p16.3	14	0	16.25	30.31	0.261747	0.839301	0.536127	-0.27438	0.303174
chr4	1002162	1002268	ENST00000514224	intron	7	+	106	ENSG00000127415	IDUA	5391	protein_coding	2174	1	NM_000203.5	NM_000203	4	p16.3	14	0	21.87	32.69	0.427423	0.87055	0.669012	-0.241589	0.201538
chr4	1002486	1002731	ENST00000514224	intron	8	+	245	ENSG00000127415	IDUA	5391	protein_coding	2174	1	NM_000203.5	NM_000203	4	p16.3	14	0	17.13	22.51	0.508011	0.92677	0.760995	-0.252985	0.165775
chr4	1002945	1003035	ENST00000514224	intron	9	+	90	ENSG00000127415	IDUA	5391	protein_coding	2174	1	NM_000203.5	NM_000203	4	p16.3	14	0	8.22	9.69	0.44005	0.991544	0.848297	-0.408247	0.143247
chr4	1003158	1003344	ENST00000514224	intron	10	+	186	ENSG00000127415	IDUA	5391	protein_coding	2174	1	NM_000203.5	NM_000203	4	p16.3	14	0	NA	NA	NA	NA	NA	NA	NA
chr4	1003471	1003548	ENST00000514224	intron	11	+	77	ENSG00000127415	IDUA	5391	protein_coding	2174	1	NM_000203.5	NM_000203	4	p16.3	14	0	10.33	12.75	0.491333	0.973609	0.810196	-0.318863	0.163413
chr4	1003626	1004011	ENST00000514224	intron	12	+	385	ENSG00000127415	IDUA	5391	protein_coding	2174	1	NM_000203.5	NM_000203	4	p16.3	14	0	14	22.35	0.332299	0.894401	0.626398	-0.2941	0.268003
chr4	1004113	1004259	ENST00000514224	intron	13	+	146	ENSG00000127415	IDUA	5391	protein_coding	2174	1	NM_000203.5	NM_000203	4	p16.3	14	1	25.71	31.05	0.605396	0.960542	0.828019	-0.222623	0.132522
chr4	1011955	1012469	ENST00000510644	intron	1	+	514	ENSG00000127418	FGFRL1	3693	protein_coding	3411	1	NM_001004356.3	NM_001004356	4	p16.3	7	0	NA	NA	NA	NA	NA	NA	NA
chr4	1012565	1022202	ENST00000510644	intron	2	+	9637	ENSG00000127418	FGFRL1	3693	protein_coding	3411	1	NM_001004356.3	NM_001004356	4	p16.3	7	0	NA	NA	NA	NA	NA	NA	NA
chr4	1022476	1023640	ENST00000510644	intron	3	+	1164	ENSG00000127418	FGFRL1	3693	protein_coding	3411	1	NM_001004356.3	NM_001004356	4	p16.3	7	0	8.07	9.29	0.475361	0.989115	0.868676	-0.393315	0.120439
chr4	1023722	1023816	ENST00000510644	intron	4	+	94	ENSG00000127418	FGFRL1	3693	protein_coding	3411	1	NM_001004356.3	NM_001004356	4	p16.3	7	0	11.27	12.93	0.534991	0.990131	0.871616	-0.336626	0.118515
chr4	1024102	1024310	ENST00000510644	intron	5	+	208	ENSG00000127418	FGFRL1	3693	protein_coding	3411	1	NM_001004356.3	NM_001004356	4	p16.3	7	0	8.35	9.2	0.470599	0.996355	0.907609	-0.43701	0.088746
chr4	1024665	1024904	ENST00000510644	intron	6	+	239	ENSG00000127418	FGFRL1	3693	protein_coding	3411	1	NM_001004356.3	NM_001004356	4	p16.3	7	1	10.73	13.89	0.414144	0.9721	0.772498	-0.358355	0.199602
chr4	1167657	1170401	ENST00000290902	intron	5	-	2744	ENSG00000159674	SPON2	11253	protein_coding	1579	1	NM_012445.4	NM_012445	4	p16.3	6	1	33.78	107.44	0.154849	0.49242	0.314408	-0.159559	0.178012
chr4	1170577	1170998	ENST00000290902	intron	4	-	421	ENSG00000159674	SPON2	11253	protein_coding	1579	1	NM_012445.4	NM_012445	4	p16.3	6	0	111.33	138.2	0.599723	0.936364	0.805572	-0.205849	0.130793
chr4	1171191	1171262	ENST00000290902	intron	3	-	71	ENSG00000159674	SPON2	11253	protein_coding	1579	1	NM_012445.4	NM_012445	4	p16.3	6	0	88.04	103.67	0.56782	0.971225	0.849233	-0.281413	0.121991
chr4	1171487	1171851	ENST00000290902	intron	2	-	364	ENSG00000159674	SPON2	11253	protein_coding	1579	1	NM_012445.4	NM_012445	4	p16.3	6	0	40.18	119.24	0.163755	0.533329	0.336967	-0.173213	0.196362
chr4	1172075	1172543	ENST00000290902	intron	1	-	468	ENSG00000159674	SPON2	11253	protein_coding	1579	1	NM_012445.4	NM_012445	4	p16.3	6	0	60.51	102.33	0.279015	0.828221	0.591322	-0.312308	0.236898
chr4	1212424	1212912	ENST00000382952	intron	9	-	488	ENSG00000159692	CTBP1	2494	protein_coding	2488	1	NM_001012614.2	NM_001377192	4	p16.3	10	1	194.73	305.8	0.549087	0.715292	0.636789	-0.0877015	0.0785031
chr4	1213031	1213477	ENST00000382952	intron	8	-	446	ENSG00000159692	CTBP1	2494	protein_coding	2488	1	NM_001012614.2	NM_001377192	4	p16.3	10	0	248.22	266.07	0.870875	0.972531	0.932912	-0.0620373	0.0396182
chr4	1213606	1214342	ENST00000382952	intron	7	-	736	ENSG00000159692	CTBP1	2494	protein_coding	2488	1	NM_001012614.2	NM_001377192	4	p16.3	10	0	262.04	336.44	0.702242	0.84802	0.778861	-0.0766189	0.0691595
chr4	1214474	1215990	ENST00000382952	intron	6	-	1516	ENSG00000159692	CTBP1	2494	protein_coding	2488	1	NM_001012614.2	NM_001377192	4	p16.3	10	0	189.31	213	0.79862	0.955386	0.888779	-0.0901597	0.0666069
chr4	1216206	1225359	ENST00000382952	intron	5	-	9153	ENSG00000159692	CTBP1	2494	protein_coding	2488	1	NM_001012614.2	NM_001377192	4	p16.3	10	0	155.4	208.24	0.618869	0.847075	0.746254	-0.127385	0.100821
chr4	1225567	1228198	ENST00000382952	intron	4	-	2631	ENSG00000159692	CTBP1	2494	protein_coding	2488	1	NM_001012614.2	NM_001377192	4	p16.3	10	0	204.87	250.93	0.728016	0.885012	0.816443	-0.0884273	0.0685691
chr4	1228344	1238182	ENST00000382952	intron	3	-	9838	ENSG00000159692	CTBP1	2494	protein_coding	2488	1	NM_001012614.2	NM_001377192	4	p16.3	10	0	207.73	286.11	0.58715	0.843966	0.726049	-0.138899	0.117917
chr4	1238338	1241324	ENST00000382952	intron	2	-	2986	ENSG00000159692	CTBP1	2494	protein_coding	2488	1	NM_001012614.2	NM_001377192	4	p16.3	10	0	157.85	224.65	0.583551	0.794732	0.702649	-0.119097	0.0920836
chr4	1241520	1248915	ENST00000382952	intron	1	-	7395	ENSG00000159692	CTBP1	2494	protein_coding	2488	1	NM_001012614.2	NM_001377192	4	p16.3	10	0	150.11	325.16	0.358841	0.564182	0.46165	-0.102808	0.102533
chr4	1347761	1348089	ENST00000389851	intron	1	+	328	ENSG00000163945	UVSSA	29304	protein_coding	4773	1	NM_020894.4	NM_001317935	4	p16.3	14	0	0.62	64.02	7.00053e-05	0.0762955	0.00968447	-0.00961447	0.0666111
chr4	1348190	1349523	ENST00000389851	intron	2	+	1333	ENSG00000163945	UVSSA	29304	protein_coding	4773	1	NM_020894.4	NM_001317935	4	p16.3	14	0	35.35	60.18	0.388353	0.780996	0.587404	-0.199052	0.193592
chr4	1349855	1351714	ENST00000389851	intron	3	+	1859	ENSG00000163945	UVSSA	29304	protein_coding	4773	1	NM_020894.4	NM_001317935	4	p16.3	14	0	30.33	84.05	0.223021	0.51504	0.360857	-0.137836	0.154184
chr4	1351836	1353029	ENST00000389851	intron	4	+	1193	ENSG00000163945	UVSSA	29304	protein_coding	4773	1	NM_020894.4	NM_001317935	4	p16.3	14	0	23.38	43.22	0.333843	0.743356	0.540953	-0.20711	0.202403
chr4	1353414	1354734	ENST00000389851	intron	5	+	1320	ENSG00000163945	UVSSA	29304	protein_coding	4773	1	NM_020894.4	NM_001317935	4	p16.3	14	0	12.56	43.89	0.123906	0.509683	0.28617	-0.162264	0.223513
chr4	1354848	1355116	ENST00000389851	intron	6	+	268	ENSG00000163945	UVSSA	29304	protein_coding	4773	1	NM_020894.4	NM_001317935	4	p16.3	14	0	22.62	33.11	0.392939	0.923594	0.683177	-0.290239	0.240416
chr4	1355246	1366319	ENST00000389851	intron	7	+	11073	ENSG00000163945	UVSSA	29304	protein_coding	4773	1	NM_020894.4	NM_001317935	4	p16.3	14	0	25.53	38.45	0.423475	0.871035	0.663979	-0.240505	0.207055
chr4	1366432	1375363	ENST00000389851	intron	8	+	8931	ENSG00000163945	UVSSA	29304	protein_coding	4773	1	NM_020894.4	NM_001317935	4	p16.3	14	0	23.76	37.27	0.418101	0.832721	0.63751	-0.219409	0.195211
chr4	1375509	1376033	ENST00000389851	intron	9	+	524	ENSG00000163945	UVSSA	29304	protein_coding	4773	1	NM_020894.4	NM_001317935	4	p16.3	14	0	19.33	26.58	0.402472	0.922182	0.727239	-0.324767	0.194944
chr4	1376169	1380046	ENST00000389851	intron	10	+	3877	ENSG00000163945	UVSSA	29304	protein_coding	4773	1	NM_020894.4	NM_001317935	4	p16.3	14	0	26.73	36.56	0.46864	0.916781	0.731127	-0.262487	0.185654
chr4	1380231	1380879	ENST00000389851	intron	11	+	648	ENSG00000163945	UVSSA	29304	protein_coding	4773	1	NM_020894.4	NM_001317935	4	p16.3	14	0	21.38	55	0.173538	0.664968	0.388727	-0.215189	0.276241
chr4	1380989	1383765	ENST00000389851	intron	12	+	2776	ENSG00000163945	UVSSA	29304	protein_coding	4773	1	NM_020894.4	NM_001317935	4	p16.3	14	0	41.38	47.44	0.658514	0.977951	0.87226	-0.213745	0.105691
chr4	1383941	1385867	ENST00000389851	intron	13	+	1926	ENSG00000163945	UVSSA	29304	protein_coding	4773	1	NM_020894.4	NM_001317935	4	p16.3	14	1	32.45	75	0.230073	0.652497	0.432667	-0.202594	0.21983
chr4	1717429	1717515	ENST00000382936	intron	3	-	86	ENSG00000168936	TMEM129	25137	protein_coding	2803	1	NM_001127266.2	NM_001127266	4	p16.3	4	1	20.02	44.29	0.179662	0.747128	0.452021	-0.272359	0.295107
chr4	1717676	1718151	ENST00000382936	intron	2	-	475	ENSG00000168936	TMEM129	25137	protein_coding	2803	1	NM_001127266.2	NM_001127266	4	p16.3	4	0	11.64	67.95	0.0521428	0.341737	0.171302	-0.11916	0.170434
chr4	1718627	1720632	ENST00000382936	intron	1	-	2005	ENSG00000168936	TMEM129	25137	protein_coding	2803	1	NM_001127266.2	NM_001127266	4	p16.3	4	0	29.4	81.91	0.180658	0.579779	0.358931	-0.178272	0.220848
chr4	1721644	1723420	ENST00000313288	intron	1	+	1776	ENSG00000013810	TACC3	11524	protein_coding	2799	1	NM_006342.3	NM_006342	4	p16.3	16	0	NA	NA	NA	NA	NA	NA	NA
chr4	1723584	1723727	ENST00000313288	intron	2	+	143	ENSG00000013810	TACC3	11524	protein_coding	2799	1	NM_006342.3	NM_006342	4	p16.3	16	0	196.8	231.11	0.715486	0.940974	0.851543	-0.136057	0.0894319
chr4	1723871	1727707	ENST00000313288	intron	3	+	3836	ENSG00000013810	TACC3	11524	protein_coding	2799	1	NM_006342.3	NM_006342	4	p16.3	16	0	183.82	242.38	0.638638	0.861032	0.758396	-0.119758	0.102636
chr4	1728788	1730886	ENST00000313288	intron	4	+	2098	ENSG00000013810	TACC3	11524	protein_coding	2799	1	NM_006342.3	NM_006342	4	p16.3	16	0	105.29	190.05	0.401356	0.710437	0.554012	-0.152656	0.156425
chr4	1730963	1731171	ENST00000313288	intron	5	+	208	ENSG00000013810	TACC3	11524	protein_coding	2799	1	NM_006342.3	NM_006342	4	p16.3	16	0	114.15	152.16	0.606051	0.866041	0.750197	-0.144146	0.115844
chr4	1731302	1735272	ENST00000313288	intron	6	+	3970	ENSG00000013810	TACC3	11524	protein_coding	2799	1	NM_006342.3	NM_006342	4	p16.3	16	0	119.58	173.55	0.551048	0.805524	0.689023	-0.137976	0.116501
chr4	1735326	1735730	ENST00000313288	intron	7	+	404	ENSG00000013810	TACC3	11524	protein_coding	2799	1	NM_006342.3	NM_006342	4	p16.3	16	0	150.62	179.24	0.738042	0.921055	0.840326	-0.102284	0.0807292
chr4	1735835	1737240	ENST00000313288	intron	8	+	1405	ENSG00000013810	TACC3	11524	protein_coding	2799	1	NM_006342.3	NM_006342	4	p16.3	16	0	146.25	192.33	0.635658	0.858659	0.760412	-0.124754	0.098247
chr4	1737329	1737597	ENST00000313288	intron	9	+	268	ENSG00000013810	TACC3	11524	protein_coding	2799	1	NM_006342.3	NM_006342	4	p16.3	16	0	80.6	117.42	0.454161	0.874392	0.686425	-0.232264	0.187967
chr4	1737703	1739701	ENST00000313288	intron	10	+	1998	ENSG00000013810	TACC3	11524	protein_coding	2799	1	NM_006342.3	NM_006342	4	p16.3	16	0	71.18	178.02	0.300493	0.511787	0.399843	-0.0993496	0.111944
chr4	1739779	1739958	ENST00000313288	intron	11	+	179	ENSG00000013810	TACC3	11524	protein_coding	2799	1	NM_006342.3	NM_006342	4	p16.3	16	0	177.27	202.55	0.776091	0.944316	0.875191	-0.0991	0.0691245
chr4	1740003	1740825	ENST00000313288	intron	12	+	822	ENSG00000013810	TACC3	11524	protein_coding	2799	1	NM_006342.3	NM_006342	4	p16.3	16	0	200.35	338.31	0.470901	0.706848	0.592208	-0.121307	0.11464
chr4	1740987	1744517	ENST00000313288	intron	13	+	3530	ENSG00000013810	TACC3	11524	protein_coding	2799	1	NM_006342.3	NM_006342	4	p16.3	16	0	168.84	215.65	0.681876	0.867848	0.782935	-0.101059	0.0849132
chr4	1744625	1744711	ENST00000313288	intron	14	+	86	ENSG00000013810	TACC3	11524	protein_coding	2799	1	NM_006342.3	NM_006342	4	p16.3	16	0	161.38	183.69	0.780116	0.941975	0.878545	-0.0984298	0.0634294
chr4	1744833	1744947	ENST00000313288	intron	15	+	114	ENSG00000013810	TACC3	11524	protein_coding	2799	1	NM_006342.3	NM_006342	4	p16.3	16	1	206.84	228.84	0.805653	0.964964	0.903863	-0.09821	0.0611006
chr4	1983504	1983595	ENST00000382882	intron	10	-	91	ENSG00000185049	NELFA	12768	protein_coding	2198	1	NM_005663.5	NM_005663	4	p16.3	11	1	49.85	60.09	0.593795	0.967859	0.829589	-0.235794	0.13827
chr4	1983696	1983847	ENST00000382882	intron	9	-	151	ENSG00000185049	NELFA	12768	protein_coding	2198	1	NM_005663.5	NM_005663	4	p16.3	11	0	33.93	41.27	0.597222	0.967275	0.822147	-0.224925	0.145128
chr4	1984114	1984807	ENST00000382882	intron	8	-	693	ENSG00000185049	NELFA	12768	protein_coding	2198	1	NM_005663.5	NM_005663	4	p16.3	11	0	51.42	63.62	0.667463	0.9159	0.808236	-0.140774	0.107664
chr4	1984920	1985775	ENST00000382882	intron	7	-	855	ENSG00000185049	NELFA	12768	protein_coding	2198	1	NM_005663.5	NM_005663	4	p16.3	11	0	55.55	72.27	0.577644	0.916908	0.768645	-0.191001	0.148262
chr4	1985865	1986113	ENST00000382882	intron	6	-	248	ENSG00000185049	NELFA	12768	protein_coding	2198	1	NM_005663.5	NM_005663	4	p16.3	11	0	32.38	40.35	0.595564	0.943084	0.802478	-0.206915	0.140606
chr4	1986184	1986271	ENST00000382882	intron	5	-	87	ENSG00000185049	NELFA	12768	protein_coding	2198	1	NM_005663.5	NM_005663	4	p16.3	11	0	33.95	38.05	0.677584	0.989812	0.892247	-0.214663	0.0975653
chr4	1986403	1987917	ENST00000382882	intron	4	-	1514	ENSG00000185049	NELFA	12768	protein_coding	2198	1	NM_005663.5	NM_005663	4	p16.3	11	0	48.13	65.31	0.531218	0.889623	0.736947	-0.205729	0.152676
chr4	1988008	1989707	ENST00000382882	intron	3	-	1699	ENSG00000185049	NELFA	12768	protein_coding	2198	1	NM_005663.5	NM_005663	4	p16.3	11	0	48.93	56.82	0.747732	0.938743	0.86114	-0.113409	0.0776028
chr4	1989870	1991543	ENST00000382882	intron	2	-	1673	ENSG00000185049	NELFA	12768	protein_coding	2198	1	NM_005663.5	NM_005663	4	p16.3	11	0	32.13	43.58	0.474306	0.934352	0.737265	-0.262959	0.197087
chr4	1991716	2008749	ENST00000382882	intron	1	-	17033	ENSG00000185049	NELFA	12768	protein_coding	2198	1	NM_005663.5	NM_005663	4	p16.3	11	0	19.22	54	0.197783	0.551347	0.355926	-0.158143	0.195421
chr4	2042069	2042326	ENST00000409248	intron	1	+	257	ENSG00000243449	C4orf48	34437	protein_coding	425	1	NM_001168243.4	NM_001168243	4	p16.3	4	0	18.13	23.58	0.428267	0.977437	0.768872	-0.340605	0.208565
chr4	2042485	2042735	ENST00000409248	intron	2	+	250	ENSG00000243449	C4orf48	34437	protein_coding	425	1	NM_001168243.4	NM_001168243	4	p16.3	4	0	23.33	25.67	0.685917	0.991523	0.908843	-0.222926	0.0826802
chr4	2042825	2043860	ENST00000409248	intron	3	+	1035	ENSG00000243449	C4orf48	34437	protein_coding	425	1	NM_001168243.4	NM_001168243	4	p16.3	4	1	22.05	28.07	0.52236	0.953439	0.785536	-0.263176	0.167903
chr4	2232161	2236227	ENST00000443786	intron	5	-	4066	ENSG00000214367	HAUS3	28719	protein_coding	5879	1	NM_001303143.2	NM_001303143	4	p16.3	6	1	21.31	33.02	0.401818	0.845121	0.645366	-0.243549	0.199755
chr4	2236457	2238603	ENST00000443786	intron	4	-	2146	ENSG00000214367	HAUS3	28719	protein_coding	5879	1	NM_001303143.2	NM_001303143	4	p16.3	6	0	17.04	32.38	0.255015	0.76067	0.526251	-0.271236	0.23442
chr4	2239044	2240037	ENST00000443786	intron	3	-	993	ENSG00000214367	HAUS3	28719	protein_coding	5879	1	NM_001303143.2	NM_001303143	4	p16.3	6	0	40.05	53.15	0.530316	0.945257	0.753528	-0.223212	0.191729
chr4	2241094	2241519	ENST00000443786	intron	2	-	425	ENSG00000214367	HAUS3	28719	protein_coding	5879	1	NM_001303143.2	NM_001303143	4	p16.3	6	0	17.64	44.89	0.210746	0.600847	0.392961	-0.182214	0.207887
chr4	2241791	2242050	ENST00000443786	intron	1	-	259	ENSG00000214367	HAUS3	28719	protein_coding	5879	1	NM_001303143.2	NM_001303143	4	p16.3	6	0	NA	NA	NA	NA	NA	NA	NA
chr4	2250702	2251083	ENST00000337190	intron	5	-	381	ENSG00000123933	MXD4	13906	protein_coding	3871	1	NM_006454.3	NM_006454	4	p16.3	6	1	263.22	306.36	0.748179	0.932755	0.859185	-0.111006	0.07357
chr4	2251247	2252407	ENST00000337190	intron	4	-	1160	ENSG00000123933	MXD4	13906	protein_coding	3871	1	NM_006454.3	NM_006454	4	p16.3	6	0	204.09	224.07	0.803722	0.96945	0.910831	-0.107109	0.0586187
chr4	2252523	2257981	ENST00000337190	intron	3	-	5458	ENSG00000123933	MXD4	13906	protein_coding	3871	1	NM_006454.3	NM_006454	4	p16.3	6	0	157.95	326.09	0.302774	0.653795	0.484375	-0.181602	0.169419
chr4	2258012	2261724	ENST00000337190	intron	2	-	3712	ENSG00000123933	MXD4	13906	protein_coding	3871	1	NM_006454.3	NM_006454	4	p16.3	6	0	226.53	370.45	0.440159	0.750924	0.6115	-0.171341	0.139424
chr4	2261825	2261916	ENST00000337190	intron	1	-	91	ENSG00000123933	MXD4	13906	protein_coding	3871	1	NM_006454.3	NM_006454	4	p16.3	6	0	223.07	246.53	0.806904	0.970645	0.904839	-0.0979351	0.0658061
chr4	2793139	2820613	ENST00000503393	intron	1	+	27474	ENSG00000087266	SH3BP2	10825	protein_coding	9006	1	NM_001122681.2	NM_001122681	4	p16.3	13	0	50.15	204.13	0.130488	0.4	0.245677	-0.115189	0.154323
chr4	2820754	2822934	ENST00000503393	intron	2	+	2180	ENSG00000087266	SH3BP2	10825	protein_coding	9006	1	NM_001122681.2	NM_001122681	4	p16.3	13	0	275.18	313.93	0.799733	0.936721	0.876565	-0.076832	0.0601557
chr4	2823038	2824612	ENST00000503393	intron	3	+	1574	ENSG00000087266	SH3BP2	10825	protein_coding	9006	1	NM_001122681.2	NM_001122681	4	p16.3	13	0	254.84	401.58	0.529639	0.73473	0.634593	-0.104954	0.100136
chr4	2824731	2825125	ENST00000503393	intron	4	+	394	ENSG00000087266	SH3BP2	10825	protein_coding	9006	1	NM_001122681.2	NM_001122681	4	p16.3	13	0	146.56	540.58	0.199469	0.357424	0.271116	-0.0716467	0.0863075
chr4	2825197	2827229	ENST00000503393	intron	5	+	2032	ENSG00000087266	SH3BP2	10825	protein_coding	9006	1	NM_001122681.2	NM_001122681	4	p16.3	13	0	292.64	428.07	0.567401	0.795238	0.683627	-0.116225	0.111612
chr4	2827319	2827605	ENST00000503393	intron	6	+	286	ENSG00000087266	SH3BP2	10825	protein_coding	9006	1	NM_001122681.2	NM_001122681	4	p16.3	13	0	450.73	477.8	0.899758	0.974955	0.943344	-0.043587	0.0316101
chr4	2827675	2829492	ENST00000503393	intron	7	+	1817	ENSG00000087266	SH3BP2	10825	protein_coding	9006	1	NM_001122681.2	NM_001122681	4	p16.3	13	0	541.65	614.49	0.824078	0.930214	0.881463	-0.0573847	0.0487518
chr4	2830148	2831570	ENST00000503393	intron	8	+	1422	ENSG00000087266	SH3BP2	10825	protein_coding	9006	1	NM_001122681.2	NM_001122681	4	p16.3	13	0	344.31	389.89	0.825468	0.930711	0.883095	-0.0576275	0.0476154
chr4	2831680	2831922	ENST00000503393	intron	9	+	242	ENSG00000087266	SH3BP2	10825	protein_coding	9006	1	NM_001122681.2	NM_001122681	4	p16.3	13	0	254.09	316.07	0.678081	0.902744	0.803904	-0.125823	0.0988402
chr4	2831979	2832330	ENST00000503393	intron	10	+	351	ENSG00000087266	SH3BP2	10825	protein_coding	9006	1	NM_001122681.2	NM_001122681	4	p16.3	13	0	281.51	381.65	0.630013	0.836405	0.737613	-0.1076	0.0987924
chr4	2832413	2832989	ENST00000503393	intron	11	+	576	ENSG00000087266	SH3BP2	10825	protein_coding	9006	1	NM_001122681.2	NM_001122681	4	p16.3	13	0	224.69	305.07	0.640506	0.827806	0.736519	-0.0960137	0.0912865
chr4	2833050	2833696	ENST00000503393	intron	12	+	646	ENSG00000087266	SH3BP2	10825	protein_coding	9006	1	NM_001122681.2	NM_001122681	4	p16.3	13	1	231.98	311.69	0.647481	0.829589	0.744265	-0.0967839	0.0853234
chr4	2930954	2931060	ENST00000355443	intron	12	-	106	ENSG00000109736	MFSD10	16894	protein_coding	1717	1	NM_001146069.2	NM_001146069	4	p16.3	13	1	41.65	90.47	0.254426	0.681024	0.460374	-0.205948	0.220651
chr4	2931151	2931226	ENST00000355443	intron	11	-	75	ENSG00000109736	MFSD10	16894	protein_coding	1717	1	NM_001146069.2	NM_001146069	4	p16.3	13	0	36.49	69.82	0.300884	0.727607	0.52263	-0.221745	0.204978
chr4	2931275	2931374	ENST00000355443	intron	10	-	99	ENSG00000109736	MFSD10	16894	protein_coding	1717	1	NM_001146069.2	NM_001146069	4	p16.3	13	0	35.36	61.73	0.347478	0.775358	0.572817	-0.225339	0.202541
chr4	2931466	2931554	ENST00000355443	intron	9	-	88	ENSG00000109736	MFSD10	16894	protein_coding	1717	1	NM_001146069.2	NM_001146069	4	p16.3	13	0	34.13	65	0.316039	0.713664	0.525077	-0.209038	0.188587
chr4	2931664	2931824	ENST00000355443	intron	8	-	160	ENSG00000109736	MFSD10	16894	protein_coding	1717	1	NM_001146069.2	NM_001146069	4	p16.3	13	0	38.25	112.87	0.194718	0.502258	0.338885	-0.144168	0.163373
chr4	2931937	2932044	ENST00000355443	intron	7	-	107	ENSG00000109736	MFSD10	16894	protein_coding	1717	1	NM_001146069.2	NM_001146069	4	p16.3	13	0	65.67	102.89	0.422226	0.821406	0.638254	-0.216028	0.183152
chr4	2932154	2932350	ENST00000355443	intron	6	-	196	ENSG00000109736	MFSD10	16894	protein_coding	1717	1	NM_001146069.2	NM_001146069	4	p16.3	13	0	63.47	96.62	0.464441	0.810913	0.656903	-0.192462	0.154009
chr4	2932513	2932599	ENST00000355443	intron	5	-	86	ENSG00000109736	MFSD10	16894	protein_coding	1717	1	NM_001146069.2	NM_001146069	4	p16.3	13	0	53.29	91.45	0.381334	0.758844	0.582723	-0.201389	0.176121
chr4	2932759	2933105	ENST00000355443	intron	4	-	346	ENSG00000109736	MFSD10	16894	protein_coding	1717	1	NM_001146069.2	NM_001146069	4	p16.3	13	0	38.33	92.2	0.270789	0.575626	0.415727	-0.144938	0.159899
chr4	2933210	2933566	ENST00000355443	intron	3	-	356	ENSG00000109736	MFSD10	16894	protein_coding	1717	1	NM_001146069.2	NM_001146069	4	p16.3	13	0	37.42	65.84	0.352469	0.780327	0.568348	-0.215879	0.21198
chr4	2933664	2933752	ENST00000355443	intron	2	-	88	ENSG00000109736	MFSD10	16894	protein_coding	1717	1	NM_001146069.2	NM_001146069	4	p16.3	13	0	44.73	58.95	0.55973	0.886892	0.758779	-0.199049	0.128114
chr4	2933945	2934768	ENST00000355443	intron	1	-	823	ENSG00000109736	MFSD10	16894	protein_coding	1717	1	NM_001146069.2	NM_001146069	4	p16.3	13	0	21.02	41.04	0.228171	0.790306	0.512183	-0.284012	0.278123
chr4	2938931	2939187	ENST00000416614	intron	17	-	256	ENSG00000087269	NOP14	16821	protein_coding	3556	1	NM_001291978.2	NM_001291978	4	p16.3	18	1	46.78	98.78	0.311277	0.635135	0.473578	-0.162301	0.161558
chr4	2939344	2939526	ENST00000416614	intron	16	-	182	ENSG00000087269	NOP14	16821	protein_coding	3556	1	NM_001291978.2	NM_001291978	4	p16.3	18	0	44.58	97.58	0.294343	0.628366	0.456856	-0.162512	0.17151
chr4	2939646	2941581	ENST00000416614	intron	15	-	1935	ENSG00000087269	NOP14	16821	protein_coding	3556	1	NM_001291978.2	NM_001291978	4	p16.3	18	0	35.15	82.67	0.274611	0.590084	0.425184	-0.150573	0.1649
chr4	2941730	2942191	ENST00000416614	intron	14	-	461	ENSG00000087269	NOP14	16821	protein_coding	3556	1	NM_001291978.2	NM_001291978	4	p16.3	18	0	32.96	74.76	0.250225	0.631641	0.440877	-0.190652	0.190764
chr4	2942352	2944072	ENST00000416614	intron	13	-	1720	ENSG00000087269	NOP14	16821	protein_coding	3556	1	NM_001291978.2	NM_001291978	4	p16.3	18	0	14.98	55.93	0.133355	0.439929	0.267835	-0.13448	0.172094
chr4	2944227	2945127	ENST00000416614	intron	12	-	900	ENSG00000087269	NOP14	16821	protein_coding	3556	1	NM_001291978.2	NM_001291978	4	p16.3	18	0	36.04	74.76	0.246305	0.707167	0.482076	-0.235771	0.225091
chr4	2945230	2946411	ENST00000416614	intron	11	-	1181	ENSG00000087269	NOP14	16821	protein_coding	3556	1	NM_001291978.2	NM_001291978	4	p16.3	18	0	33.84	58.15	0.350145	0.787313	0.581943	-0.231798	0.20537
chr4	2946548	2947525	ENST00000416614	intron	10	-	977	ENSG00000087269	NOP14	16821	protein_coding	3556	1	NM_001291978.2	NM_001291978	4	p16.3	18	0	35.71	60.4	0.395319	0.766038	0.591225	-0.195906	0.174813
chr4	2947612	2948277	ENST00000416614	intron	9	-	665	ENSG00000087269	NOP14	16821	protein_coding	3556	1	NM_001291978.2	NM_001291978	4	p16.3	18	0	29.35	46.73	0.399563	0.82926	0.628076	-0.228513	0.201183
chr4	2948409	2949933	ENST00000416614	intron	8	-	1524	ENSG00000087269	NOP14	16821	protein_coding	3556	1	NM_001291978.2	NM_001291978	4	p16.3	18	0	36.75	61.31	0.404729	0.787893	0.599413	-0.194684	0.18848
chr4	2950214	2951113	ENST00000416614	intron	7	-	899	ENSG00000087269	NOP14	16821	protein_coding	3556	1	NM_001291978.2	NM_001291978	4	p16.3	18	0	39.91	54.47	0.491052	0.904793	0.732697	-0.241645	0.172096
chr4	2951246	2952274	ENST00000416614	intron	6	-	1028	ENSG00000087269	NOP14	16821	protein_coding	3556	1	NM_001291978.2	NM_001291978	4	p16.3	18	0	27.53	40.65	0.392383	0.893372	0.677245	-0.284861	0.216127
chr4	2952398	2953510	ENST00000416614	intron	5	-	1112	ENSG00000087269	NOP14	16821	protein_coding	3556	1	NM_001291978.2	NM_001291978	4	p16.3	18	0	51.85	66.36	0.583214	0.919551	0.781344	-0.19813	0.138207
chr4	2953646	2954423	ENST00000416614	intron	4	-	777	ENSG00000087269	NOP14	16821	protein_coding	3556	1	NM_001291978.2	NM_001291978	4	p16.3	18	0	36.89	52.75	0.478631	0.868031	0.699336	-0.220705	0.168694
chr4	2954564	2956669	ENST00000416614	intron	3	-	2105	ENSG00000087269	NOP14	16821	protein_coding	3556	1	NM_001291978.2	NM_001291978	4	p16.3	18	0	36.33	55	0.43936	0.85073	0.660545	-0.221186	0.190185
chr4	2956812	2957605	ENST00000416614	intron	2	-	793	ENSG00000087269	NOP14	16821	protein_coding	3556	1	NM_001291978.2	NM_001291978	4	p16.3	18	0	42.05	62.51	0.489923	0.819011	0.672692	-0.182769	0.146318
chr4	2957741	2963124	ENST00000416614	intron	1	-	5383	ENSG00000087269	NOP14	16821	protein_coding	3556	1	NM_001291978.2	NM_001291978	4	p16.3	18	0	50.16	69.05	0.577885	0.839125	0.72643	-0.148545	0.112695
chr4	3249543	3253206	ENST00000438480	intron	1	+	3663	ENSG00000188981	MSANTD1	33741	protein_coding	1549	1	NM_001042690.2	NM_001042690	4	p16.3	3	0	NA	NA	NA	NA	NA	NA	NA
chr4	3253483	3255724	ENST00000438480	intron	2	+	2241	ENSG00000188981	MSANTD1	33741	protein_coding	1549	1	NM_001042690.2	NM_001042690	4	p16.3	3	1	NA	NA	NA	NA	NA	NA	NA
chr4	3513037	3514751	ENST00000650182	intron	7	-	1714	ENSG00000163956	LRPAP1	6701	protein_coding	10446	1	NM_002337.4	NM_002337	4	p16.3	8	1	102.07	122.82	0.695195	0.931233	0.831054	-0.135858	0.100179
chr4	3514929	3516115	ENST00000650182	intron	6	-	1186	ENSG00000163956	LRPAP1	6701	protein_coding	10446	1	NM_002337.4	NM_002337	4	p16.3	8	0	167.16	215.02	0.654346	0.881368	0.777416	-0.12307	0.103952
chr4	3516199	3518033	ENST00000650182	intron	5	-	1834	ENSG00000163956	LRPAP1	6701	protein_coding	10446	1	NM_002337.4	NM_002337	4	p16.3	8	0	184.29	214.18	0.756615	0.939064	0.860444	-0.103829	0.07862
chr4	3518193	3518870	ENST00000650182	intron	4	-	677	ENSG00000163956	LRPAP1	6701	protein_coding	10446	1	NM_002337.4	NM_002337	4	p16.3	8	0	264.04	284.24	0.872938	0.966262	0.928933	-0.0559949	0.0373287
chr4	3518992	3520071	ENST00000650182	intron	3	-	1079	ENSG00000163956	LRPAP1	6701	protein_coding	10446	1	NM_002337.4	NM_002337	4	p16.3	8	0	206.75	224.58	0.856933	0.963878	0.920607	-0.0636742	0.0432706
chr4	3520194	3524906	ENST00000650182	intron	2	-	4712	ENSG00000163956	LRPAP1	6701	protein_coding	10446	1	NM_002337.4	NM_002337	4	p16.3	8	0	102.07	152.62	0.516003	0.801794	0.668785	-0.152782	0.133009
chr4	3525052	3532208	ENST00000650182	intron	1	-	7156	ENSG00000163956	LRPAP1	6701	protein_coding	10446	1	NM_002337.4	NM_002337	4	p16.3	8	0	83.02	114.91	0.554764	0.863728	0.722478	-0.167714	0.141249
chr4	4236257	4237826	ENST00000382753	intron	4	-	1569	ENSG00000132406	TMEM128	28201	protein_coding	1243	1	NM_001297551.2	NM_001297552	4	p16.3	5	1	27.89	43.09	0.436713	0.832978	0.64725	-0.210537	0.185728
chr4	4237936	4240320	ENST00000382753	intron	3	-	2384	ENSG00000132406	TMEM128	28201	protein_coding	1243	1	NM_001297551.2	NM_001297552	4	p16.3	5	0	21.91	37.98	0.365815	0.779493	0.576883	-0.211068	0.202611
chr4	4240480	4246201	ENST00000382753	intron	2	-	5721	ENSG00000132406	TMEM128	28201	protein_coding	1243	1	NM_001297551.2	NM_001297552	4	p16.3	5	0	13.25	29.49	0.170241	0.72018	0.449305	-0.279064	0.270876
chr4	4246344	4248105	ENST00000382753	intron	1	-	1761	ENSG00000132406	TMEM128	28201	protein_coding	1243	1	NM_001297551.2	NM_001297552	4	p16.3	5	0	20.56	49.6	0.220242	0.617736	0.414516	-0.194274	0.203219
chr4	4268024	4268529	ENST00000343470	intron	9	-	505	ENSG00000145220	LYAR	26021	protein_coding	1554	1	NM_017816.3	NM_017816	4	p16.3	10	1	45.71	60.84	0.521966	0.920251	0.751315	-0.229349	0.168936
chr4	4268616	4273582	ENST00000343470	intron	8	-	4966	ENSG00000145220	LYAR	26021	protein_coding	1554	1	NM_017816.3	NM_017816	4	p16.3	10	0	19.89	80.87	0.137454	0.41008	0.24595	-0.108497	0.164129
chr4	4273670	4274366	ENST00000343470	intron	7	-	696	ENSG00000145220	LYAR	26021	protein_coding	1554	1	NM_017816.3	NM_017816	4	p16.3	10	0	14.27	27.91	0.25158	0.808692	0.511286	-0.259706	0.297405
chr4	4274770	4279446	ENST00000343470	intron	6	-	4676	ENSG00000145220	LYAR	26021	protein_coding	1554	1	NM_017816.3	NM_017816	4	p16.3	10	0	39.89	66.35	0.382156	0.802763	0.601206	-0.21905	0.201557
chr4	4279531	4279641	ENST00000343470	intron	5	-	110	ENSG00000145220	LYAR	26021	protein_coding	1554	1	NM_017816.3	NM_017816	4	p16.3	10	0	39.47	44.16	0.653688	0.989702	0.893795	-0.240107	0.0959063
chr4	4279750	4281782	ENST00000343470	intron	4	-	2032	ENSG00000145220	LYAR	26021	protein_coding	1554	1	NM_017816.3	NM_017816	4	p16.3	10	0	38.13	48.69	0.552121	0.937093	0.783118	-0.230997	0.153975
chr4	4281898	4283620	ENST00000343470	intron	3	-	1722	ENSG00000145220	LYAR	26021	protein_coding	1554	1	NM_017816.3	NM_017816	4	p16.3	10	0	37.35	43.73	0.648558	0.964283	0.854105	-0.205547	0.110178
chr4	4283796	4286518	ENST00000343470	intron	2	-	2722	ENSG00000145220	LYAR	26021	protein_coding	1554	1	NM_017816.3	NM_017816	4	p16.3	10	0	23.36	31.67	0.498073	0.912227	0.737607	-0.239533	0.174621
chr4	4286573	4290035	ENST00000343470	intron	1	-	3462	ENSG00000145220	LYAR	26021	protein_coding	1554	1	NM_017816.3	NM_017816	4	p16.3	10	0	23.25	28.16	0.564321	0.966846	0.825639	-0.261318	0.141207
chr4	4290353	4299926	ENST00000337872	intron	1	+	9573	ENSG00000168826	ZBTB49	19883	protein_coding	2886	1	NM_145291.4	NM_145291	4	p16.3	8	0	20.05	34.31	0.338164	0.817686	0.584378	-0.246214	0.233309
chr4	4300098	4301988	ENST00000337872	intron	2	+	1890	ENSG00000168826	ZBTB49	19883	protein_coding	2886	1	NM_145291.4	NM_145291	4	p16.3	8	0	20.8	36.64	0.336024	0.804163	0.567686	-0.231662	0.236477
chr4	4303092	4306137	ENST00000337872	intron	3	+	3045	ENSG00000168826	ZBTB49	19883	protein_coding	2886	1	NM_145291.4	NM_145291	4	p16.3	8	0	12.13	62.51	0.0988934	0.325695	0.194049	-0.0951555	0.131646
chr4	4306185	4313040	ENST00000337872	intron	4	+	6855	ENSG00000168826	ZBTB49	19883	protein_coding	2886	1	NM_145291.4	NM_145291	4	p16.3	8	0	11.89	47.82	0.118052	0.424073	0.248641	-0.130588	0.175433
chr4	4313115	4315635	ENST00000337872	intron	5	+	2520	ENSG00000168826	ZBTB49	19883	protein_coding	2886	1	NM_145291.4	NM_145291	4	p16.3	8	0	18.2	37.56	0.296503	0.690578	0.484558	-0.188055	0.20602
chr4	4315719	4315808	ENST00000337872	intron	6	+	89	ENSG00000168826	ZBTB49	19883	protein_coding	2886	1	NM_145291.4	NM_145291	4	p16.3	8	0	16.24	31.84	0.271849	0.765435	0.51005	-0.238201	0.255385
chr4	4315971	4320639	ENST00000337872	intron	7	+	4668	ENSG00000168826	ZBTB49	19883	protein_coding	2886	1	NM_145291.4	NM_145291	4	p16.3	8	1	NA	NA	NA	NA	NA	NA	NA
chr4	4387174	4387603	ENST00000621129	intron	1	+	429	ENSG00000168824	NSG1	18790	protein_coding	2279	1	NM_014392.5	NM_001382227	4	p16.3	5	0	14.07	18.62	0.411984	0.958398	0.755639	-0.343655	0.202759
chr4	4387759	4391474	ENST00000621129	intron	2	+	3715	ENSG00000168824	NSG1	18790	protein_coding	2279	1	NM_014392.5	NM_001382227	4	p16.3	5	0	18.95	24.47	0.416975	0.964587	0.774418	-0.357442	0.19017
chr4	4391592	4409572	ENST00000621129	intron	3	+	17980	ENSG00000168824	NSG1	18790	protein_coding	2279	1	NM_014392.5	NM_001382227	4	p16.3	5	0	25.13	32.2	0.364107	0.963051	0.780435	-0.416327	0.182616
chr4	4409684	4417234	ENST00000621129	intron	4	+	7550	ENSG00000168824	NSG1	18790	protein_coding	2279	1	NM_014392.5	NM_001382227	4	p16.3	5	1	28	49.25	0.223615	0.811565	0.568528	-0.344912	0.243037
chr4	6575349	6576577	ENST00000285599	intron	1	+	1228	ENSG00000013288	MAN2B2	29623	protein_coding	5129	1	NM_015274.3	NM_015274	4	p16.1	19	0	48.51	57.18	0.694467	0.946305	0.848374	-0.153906	0.097931
chr4	6576725	6578392	ENST00000285599	intron	2	+	1667	ENSG00000013288	MAN2B2	29623	protein_coding	5129	1	NM_015274.3	NM_015274	4	p16.1	19	0	85.78	96.4	0.764593	0.968371	0.889834	-0.125241	0.0785369
chr4	6578499	6586995	ENST00000285599	intron	3	+	8496	ENSG00000013288	MAN2B2	29623	protein_coding	5129	1	NM_015274.3	NM_015274	4	p16.1	19	0	120.73	135.64	0.806586	0.94499	0.890077	-0.0834904	0.0549131
chr4	6587169	6589044	ENST00000285599	intron	4	+	1875	ENSG00000013288	MAN2B2	29623	protein_coding	5129	1	NM_015274.3	NM_015274	4	p16.1	19	0	128.22	146	0.767933	0.953158	0.878219	-0.110287	0.0749387
chr4	6589161	6593172	ENST00000285599	intron	5	+	4011	ENSG00000013288	MAN2B2	29623	protein_coding	5129	1	NM_015274.3	NM_015274	4	p16.1	19	0	76.84	123.8	0.459438	0.771629	0.620679	-0.16124	0.15095
chr4	6593351	6594533	ENST00000285599	intron	6	+	1182	ENSG00000013288	MAN2B2	29623	protein_coding	5129	1	NM_015274.3	NM_015274	4	p16.1	19	0	105.47	143.95	0.618483	0.833871	0.732685	-0.114202	0.101186
chr4	6594733	6597112	ENST00000285599	intron	7	+	2379	ENSG00000013288	MAN2B2	29623	protein_coding	5129	1	NM_015274.3	NM_015274	4	p16.1	19	0	74.51	96.31	0.616389	0.893384	0.773648	-0.157259	0.119736
chr4	6597304	6598197	ENST00000285599	intron	8	+	893	ENSG00000013288	MAN2B2	29623	protein_coding	5129	1	NM_015274.3	NM_015274	4	p16.1	19	0	49.64	81.05	0.406927	0.797735	0.612461	-0.205535	0.185274
chr4	6598355	6600622	ENST00000285599	intron	9	+	2267	ENSG00000013288	MAN2B2	29623	protein_coding	5129	1	NM_015274.3	NM_015274	4	p16.1	19	0	66.36	99.49	0.521928	0.796455	0.667002	-0.145074	0.129453
chr4	6600757	6605054	ENST00000285599	intron	10	+	4297	ENSG00000013288	MAN2B2	29623	protein_coding	5129	1	NM_015274.3	NM_015274	4	p16.1	19	0	113.35	160.89	0.523562	0.859724	0.704519	-0.180956	0.155205
chr4	6605330	6609106	ENST00000285599	intron	11	+	3776	ENSG00000013288	MAN2B2	29623	protein_coding	5129	1	NM_015274.3	NM_015274	4	p16.1	19	0	95.18	120.95	0.668078	0.883025	0.786937	-0.118859	0.0960887
chr4	6609299	6609797	ENST00000285599	intron	12	+	498	ENSG00000013288	MAN2B2	29623	protein_coding	5129	1	NM_015274.3	NM_015274	4	p16.1	19	0	72.02	100.98	0.560394	0.859893	0.713211	-0.152817	0.146683
chr4	6610051	6610879	ENST00000285599	intron	13	+	828	ENSG00000013288	MAN2B2	29623	protein_coding	5129	1	NM_015274.3	NM_015274	4	p16.1	19	0	78.96	104.93	0.603847	0.871726	0.752502	-0.148654	0.119225
chr4	6610991	6611085	ENST00000285599	intron	14	+	94	ENSG00000013288	MAN2B2	29623	protein_coding	5129	1	NM_015274.3	NM_015274	4	p16.1	19	0	71.2	98.02	0.435917	0.920862	0.726382	-0.290465	0.19448
chr4	6611279	6614217	ENST00000285599	intron	15	+	2938	ENSG00000013288	MAN2B2	29623	protein_coding	5129	1	NM_015274.3	NM_015274	4	p16.1	19	0	77.91	99.47	0.634853	0.892197	0.783251	-0.148398	0.108946
chr4	6614356	6617379	ENST00000285599	intron	16	+	3023	ENSG00000013288	MAN2B2	29623	protein_coding	5129	1	NM_015274.3	NM_015274	4	p16.1	19	0	65.76	88.02	0.587919	0.878649	0.747103	-0.159184	0.131546
chr4	6617493	6619926	ENST00000285599	intron	17	+	2433	ENSG00000013288	MAN2B2	29623	protein_coding	5129	1	NM_015274.3	NM_015274	4	p16.1	19	0	57.05	153.71	0.240965	0.514513	0.371153	-0.130188	0.14336
chr4	6620045	6621187	ENST00000285599	intron	18	+	1142	ENSG00000013288	MAN2B2	29623	protein_coding	5129	1	NM_015274.3	NM_015274	4	p16.1	19	1	69.82	152.6	0.334867	0.584766	0.457536	-0.122669	0.12723
chr4	6641259	6641729	ENST00000382581	intron	1	+	470	ENSG00000179010	MRFAP1	24549	protein_coding	1574	1	NM_033296.3	NM_033296	4	p16.1	2	1	146.33	185.11	0.643694	0.90284	0.790503	-0.146809	0.112337
chr4	6694071	6696892	ENST00000296370	intron	1	+	2821	ENSG00000163993	S100P	10504	protein_coding	471	1	NM_005980.3	NM_005980	4	p16.1	2	1	86.33	112.29	0.38216	0.954386	0.768813	-0.386653	0.185573
chr4	6708644	6709230	ENST00000320848	intron	1	-	586	ENSG00000178988	MRFAP1L1	28796	protein_coding	1578	1	NM_203462.3	NM_203462	4	p16.1	2	1	35.95	91.64	0.262991	0.54746	0.392296	-0.129305	0.155164
chr4	7043850	7054061	ENST00000310074	intron	1	+	10211	ENSG00000173011	TADA2B	30781	protein_coding	4369	1	NM_152293.3	NM_152293	4	p16.1	2	1	88.96	148.6	0.459441	0.726028	0.598654	-0.139213	0.127373
chr4	7061209	7062384	ENST00000264954	intron	3	-	1175	ENSG00000109519	GRPEL1	19696	protein_coding	2653	1	NM_025196.4	NM_025196	4	p16.1	4	1	45.36	100.96	0.280355	0.630428	0.449287	-0.168931	0.181141
chr4	7062467	7064060	ENST00000264954	intron	2	-	1593	ENSG00000109519	GRPEL1	19696	protein_coding	2653	1	NM_025196.4	NM_025196	4	p16.1	4	0	91.84	123	0.595387	0.864997	0.746667	-0.15128	0.118331
chr4	7064224	7067970	ENST00000264954	intron	1	-	3746	ENSG00000109519	GRPEL1	19696	protein_coding	2653	1	NM_025196.4	NM_025196	4	p16.1	4	0	33.49	65.62	0.332256	0.674045	0.510363	-0.178106	0.163682
chr4	8199406	8205166	ENST00000245105	intron	1	+	5760	ENSG00000125089	SH3TC1	26009	protein_coding	4303	1	NM_018986.5	NM_018986	4	p16.1	18	0	28.95	54.58	0.306744	0.758967	0.530414	-0.22367	0.228553
chr4	8205367	8209747	ENST00000245105	intron	2	+	4380	ENSG00000125089	SH3TC1	26009	protein_coding	4303	1	NM_018986.5	NM_018986	4	p16.1	18	0	19.31	118.36	0.0617574	0.29992	0.163146	-0.101389	0.136774
chr4	8209823	8212700	ENST00000245105	intron	3	+	2877	ENSG00000125089	SH3TC1	26009	protein_coding	4303	1	NM_018986.5	NM_018986	4	p16.1	18	0	36.15	53.29	0.454463	0.858901	0.678364	-0.223901	0.180537
chr4	8212829	8214474	ENST00000245105	intron	4	+	1645	ENSG00000125089	SH3TC1	26009	protein_coding	4303	1	NM_018986.5	NM_018986	4	p16.1	18	0	38.71	48.64	0.603028	0.931672	0.795847	-0.192819	0.135825
chr4	8214581	8216110	ENST00000245105	intron	5	+	1529	ENSG00000125089	SH3TC1	26009	protein_coding	4303	1	NM_018986.5	NM_018986	4	p16.1	18	0	36.47	69.4	0.304284	0.730589	0.525504	-0.22122	0.205084
chr4	8216258	8216956	ENST00000245105	intron	6	+	698	ENSG00000125089	SH3TC1	26009	protein_coding	4303	1	NM_018986.5	NM_018986	4	p16.1	18	0	44.84	76.65	0.31387	0.813203	0.584997	-0.271127	0.228206
chr4	8217168	8218270	ENST00000245105	intron	7	+	1102	ENSG00000125089	SH3TC1	26009	protein_coding	4303	1	NM_018986.5	NM_018986	4	p16.1	18	0	13.71	49.25	0.0980932	0.502226	0.278376	-0.180282	0.22385
chr4	8218348	8219334	ENST00000245105	intron	8	+	986	ENSG00000125089	SH3TC1	26009	protein_coding	4303	1	NM_018986.5	NM_018986	4	p16.1	18	0	20.53	28.73	0.463513	0.917814	0.714584	-0.251071	0.20323
chr4	8219531	8222839	ENST00000245105	intron	9	+	3308	ENSG00000125089	SH3TC1	26009	protein_coding	4303	1	NM_018986.5	NM_018986	4	p16.1	18	0	23.62	48.2	0.310908	0.662648	0.490041	-0.179133	0.172606
chr4	8222971	8225174	ENST00000245105	intron	10	+	2203	ENSG00000125089	SH3TC1	26009	protein_coding	4303	1	NM_018986.5	NM_018986	4	p16.1	18	0	54.36	69.07	0.639357	0.902996	0.787028	-0.147671	0.115968
chr4	8225217	8226979	ENST00000245105	intron	11	+	1762	ENSG00000125089	SH3TC1	26009	protein_coding	4303	1	NM_018986.5	NM_018986	4	p16.1	18	0	54.53	73.53	0.564708	0.885762	0.741602	-0.176894	0.14416
chr4	8228645	8231975	ENST00000245105	intron	12	+	3330	ENSG00000125089	SH3TC1	26009	protein_coding	4303	1	NM_018986.5	NM_018986	4	p16.1	18	0	23.16	51.87	0.241265	0.659945	0.446501	-0.205236	0.213445
chr4	8232157	8233362	ENST00000245105	intron	13	+	1205	ENSG00000125089	SH3TC1	26009	protein_coding	4303	1	NM_018986.5	NM_018986	4	p16.1	18	0	33.62	61.25	0.35765	0.740643	0.548898	-0.191248	0.191745
chr4	8233514	8235432	ENST00000245105	intron	14	+	1918	ENSG00000125089	SH3TC1	26009	protein_coding	4303	1	NM_018986.5	NM_018986	4	p16.1	18	0	50.65	63.64	0.512505	0.975683	0.795883	-0.283378	0.1798
chr4	8235556	8236277	ENST00000245105	intron	15	+	721	ENSG00000125089	SH3TC1	26009	protein_coding	4303	1	NM_018986.5	NM_018986	4	p16.1	18	0	42.82	60.31	0.456233	0.902877	0.709998	-0.253765	0.192879
chr4	8236429	8237473	ENST00000245105	intron	16	+	1044	ENSG00000125089	SH3TC1	26009	protein_coding	4303	1	NM_018986.5	NM_018986	4	p16.1	18	0	43.6	63	0.473775	0.862315	0.692063	-0.218289	0.170251
chr4	8237671	8240697	ENST00000245105	intron	17	+	3026	ENSG00000125089	SH3TC1	26009	protein_coding	4303	1	NM_018986.5	NM_018986	4	p16.1	18	1	57.51	69.02	0.683957	0.936502	0.833237	-0.14928	0.103265
chr4	8441442	8446475	ENST00000389737	intron	1	+	5033	ENSG00000155275	TRMT44	26653	protein_coding	2874	1	NM_152544.3	NM_152544	4	p16.1	11	0	17.64	22.4	0.530797	0.944542	0.7875	-0.256703	0.157042
chr4	8446591	8449668	ENST00000389737	intron	2	+	3077	ENSG00000155275	TRMT44	26653	protein_coding	2874	1	NM_152544.3	NM_152544	4	p16.1	11	0	10.31	32.67	0.102432	0.609348	0.31558	-0.213148	0.293768
chr4	8449889	8451959	ENST00000389737	intron	3	+	2070	ENSG00000155275	TRMT44	26653	protein_coding	2874	1	NM_152544.3	NM_152544	4	p16.1	11	0	25.22	40.6	0.329782	0.861147	0.621182	-0.2914	0.239965
chr4	8452029	8452881	ENST00000389737	intron	4	+	852	ENSG00000155275	TRMT44	26653	protein_coding	2874	1	NM_152544.3	NM_152544	4	p16.1	11	0	29.95	43.05	0.465938	0.896593	0.695703	-0.229764	0.200891
chr4	8452990	8454741	ENST00000389737	intron	5	+	1751	ENSG00000155275	TRMT44	26653	protein_coding	2874	1	NM_152544.3	NM_152544	4	p16.1	11	0	28.91	40.15	0.485996	0.916532	0.72005	-0.234054	0.196483
chr4	8454814	8463984	ENST00000389737	intron	6	+	9170	ENSG00000155275	TRMT44	26653	protein_coding	2874	1	NM_152544.3	NM_152544	4	p16.1	11	0	19.18	33.2	0.335773	0.797449	0.577711	-0.241938	0.219738
chr4	8464092	8465377	ENST00000389737	intron	7	+	1285	ENSG00000155275	TRMT44	26653	protein_coding	2874	1	NM_152544.3	NM_152544	4	p16.1	11	0	21.82	26.29	0.588659	0.959222	0.829973	-0.241314	0.129249
chr4	8465562	8467913	ENST00000389737	intron	8	+	2351	ENSG00000155275	TRMT44	26653	protein_coding	2874	1	NM_152544.3	NM_152544	4	p16.1	11	0	16.29	22.27	0.433874	0.937519	0.731477	-0.297603	0.206042
chr4	8468347	8471083	ENST00000389737	intron	9	+	2736	ENSG00000155275	TRMT44	26653	protein_coding	2874	1	NM_152544.3	NM_152544	4	p16.1	11	0	12.45	40.82	0.12041	0.549108	0.304998	-0.184588	0.24411
chr4	8471201	8475771	ENST00000389737	intron	10	+	4570	ENSG00000155275	TRMT44	26653	protein_coding	2874	1	NM_152544.3	NM_152544	4	p16.1	11	1	10.27	37.96	0.13247	0.45873	0.270548	-0.138078	0.188182
chr4	10446540	10454804	ENST00000326756	intron	2	-	8264	ENSG00000178163	ZNF518B	29365	protein_coding	6954	1	NM_053042.3	NM_001375817	4	p16.1	3	1	10.91	86.6	0.0419334	0.262414	0.125982	-0.0840481	0.136432
chr4	10454989	10457316	ENST00000326756	intron	1	-	2327	ENSG00000178163	ZNF518B	29365	protein_coding	6954	1	NM_053042.3	NM_001375817	4	p16.1	3	0	20.49	41.44	0.267658	0.736431	0.49445	-0.226792	0.241981
chr4	13570129	13576837	ENST00000040738	intron	25	-	6708	ENSG00000038219	BOD1L1	31792	protein_coding	10567	1	NM_148894.3	NM_148894	4	p15.33	26	1	74.45	240.45	0.226434	0.407322	0.309628	-0.0831941	0.0976945
chr4	13576992	13577402	ENST00000040738	intron	24	-	410	ENSG00000038219	BOD1L1	31792	protein_coding	10567	1	NM_148894.3	NM_148894	4	p15.33	26	0	195.67	233.62	0.719479	0.922736	0.837557	-0.118078	0.085179
chr4	13577488	13577581	ENST00000040738	intron	23	-	93	ENSG00000038219	BOD1L1	31792	protein_coding	10567	1	NM_148894.3	NM_148894	4	p15.33	26	0	117.95	131.04	0.78457	0.967942	0.900107	-0.115537	0.0678352
chr4	13577632	13579927	ENST00000040738	intron	22	-	2295	ENSG00000038219	BOD1L1	31792	protein_coding	10567	1	NM_148894.3	NM_148894	4	p15.33	26	0	87.18	200.44	0.253185	0.63174	0.434943	-0.181758	0.196797
chr4	13579974	13581019	ENST00000040738	intron	21	-	1045	ENSG00000038219	BOD1L1	31792	protein_coding	10567	1	NM_148894.3	NM_148894	4	p15.33	26	0	93.38	155.29	0.426532	0.753431	0.601327	-0.174795	0.152105
chr4	13581055	13581131	ENST00000040738	intron	20	-	76	ENSG00000038219	BOD1L1	31792	protein_coding	10567	1	NM_148894.3	NM_148894	4	p15.33	26	0	92.24	174.04	0.359565	0.698867	0.529993	-0.170428	0.168874
chr4	13581208	13582236	ENST00000040738	intron	19	-	1028	ENSG00000038219	BOD1L1	31792	protein_coding	10567	1	NM_148894.3	NM_148894	4	p15.33	26	0	123.65	148.71	0.696599	0.918124	0.831484	-0.134885	0.0866397
chr4	13582311	13582651	ENST00000040738	intron	18	-	340	ENSG00000038219	BOD1L1	31792	protein_coding	10567	1	NM_148894.3	NM_148894	4	p15.33	26	0	97.27	149.49	0.509999	0.775076	0.650679	-0.14068	0.124397
chr4	13582737	13586395	ENST00000040738	intron	17	-	3658	ENSG00000038219	BOD1L1	31792	protein_coding	10567	1	NM_148894.3	NM_148894	4	p15.33	26	0	101.13	191.51	0.376555	0.682642	0.528066	-0.151512	0.154576
chr4	13586476	13587698	ENST00000040738	intron	16	-	1222	ENSG00000038219	BOD1L1	31792	protein_coding	10567	1	NM_148894.3	NM_148894	4	p15.33	26	0	179.47	236.84	0.597314	0.87652	0.757769	-0.160455	0.118751
chr4	13587772	13588721	ENST00000040738	intron	15	-	949	ENSG00000038219	BOD1L1	31792	protein_coding	10567	1	NM_148894.3	NM_148894	4	p15.33	26	0	117	184.76	0.425279	0.802696	0.633254	-0.207975	0.169442
chr4	13588793	13590385	ENST00000040738	intron	14	-	1592	ENSG00000038219	BOD1L1	31792	protein_coding	10567	1	NM_148894.3	NM_148894	4	p15.33	26	0	137.75	199.8	0.505729	0.826865	0.689439	-0.183711	0.137425
chr4	13590447	13591922	ENST00000040738	intron	13	-	1475	ENSG00000038219	BOD1L1	31792	protein_coding	10567	1	NM_148894.3	NM_148894	4	p15.33	26	0	116.22	149.56	0.616619	0.889648	0.777079	-0.16046	0.112569
chr4	13591967	13595859	ENST00000040738	intron	12	-	3892	ENSG00000038219	BOD1L1	31792	protein_coding	10567	1	NM_148894.3	NM_148894	4	p15.33	26	0	63.45	170.09	0.222537	0.513347	0.373038	-0.150501	0.140309
chr4	13595945	13597103	ENST00000040738	intron	11	-	1158	ENSG00000038219	BOD1L1	31792	protein_coding	10567	1	NM_148894.3	NM_148894	4	p15.33	26	0	42	105.04	0.242528	0.561825	0.399848	-0.15732	0.161977
chr4	13597169	13598945	ENST00000040738	intron	10	-	1776	ENSG00000038219	BOD1L1	31792	protein_coding	10567	1	NM_148894.3	NM_148894	4	p15.33	26	0	68.95	146.29	0.302372	0.630165	0.471324	-0.168952	0.158841
chr4	13605085	13607116	ENST00000040738	intron	9	-	2031	ENSG00000038219	BOD1L1	31792	protein_coding	10567	1	NM_148894.3	NM_148894	4	p15.33	26	0	145.78	178.91	0.666124	0.90794	0.814823	-0.148699	0.0931167
chr4	13607190	13608529	ENST00000040738	intron	8	-	1339	ENSG00000038219	BOD1L1	31792	protein_coding	10567	1	NM_148894.3	NM_148894	4	p15.33	26	0	69.38	88.15	0.584913	0.918189	0.787067	-0.202154	0.131121
chr4	13608669	13609294	ENST00000040738	intron	7	-	625	ENSG00000038219	BOD1L1	31792	protein_coding	10567	1	NM_148894.3	NM_148894	4	p15.33	26	0	130.36	156.73	0.686264	0.928354	0.831749	-0.145485	0.096605
chr4	13609407	13610933	ENST00000040738	intron	6	-	1526	ENSG00000038219	BOD1L1	31792	protein_coding	10567	1	NM_148894.3	NM_148894	4	p15.33	26	0	110.11	169.93	0.430249	0.80209	0.647973	-0.217724	0.154117
chr4	13611101	13613511	ENST00000040738	intron	5	-	2410	ENSG00000038219	BOD1L1	31792	protein_coding	10567	1	NM_148894.3	NM_148894	4	p15.33	26	0	30.56	75.98	0.156013	0.65614	0.402211	-0.246198	0.253929
chr4	13613662	13614195	ENST00000040738	intron	4	-	533	ENSG00000038219	BOD1L1	31792	protein_coding	10567	1	NM_148894.3	NM_148894	4	p15.33	26	0	81.51	189.96	0.271722	0.577676	0.42909	-0.157369	0.148586
chr4	13614811	13615311	ENST00000040738	intron	3	-	500	ENSG00000038219	BOD1L1	31792	protein_coding	10567	1	NM_148894.3	NM_148894	4	p15.33	26	0	137.64	177.38	0.685463	0.852009	0.775961	-0.0904981	0.076048
chr4	13615503	13619942	ENST00000040738	intron	2	-	4439	ENSG00000038219	BOD1L1	31792	protein_coding	10567	1	NM_148894.3	NM_148894	4	p15.33	26	0	157.51	181.76	0.78764	0.922073	0.866582	-0.0789423	0.0554903
chr4	13620068	13627344	ENST00000040738	intron	1	-	7276	ENSG00000038219	BOD1L1	31792	protein_coding	10567	1	NM_148894.3	NM_148894	4	p15.33	26	0	113.69	156.64	0.5864	0.851736	0.725804	-0.139405	0.125932
chr4	15004336	15007304	ENST00000538197	intron	1	+	2968	ENSG00000137449	CPEB2	21745	protein_coding	7069	1	NM_001177382.2	NM_001177382	4	p15.32	12	0	37.85	58.82	0.420917	0.833149	0.643489	-0.222572	0.18966
chr4	15007587	15008337	ENST00000538197	intron	2	+	750	ENSG00000137449	CPEB2	21745	protein_coding	7069	1	NM_001177382.2	NM_001177382	4	p15.32	12	0	14.15	128.93	0.0425666	0.205686	0.109749	-0.0671829	0.0959368
chr4	15008428	15017187	ENST00000538197	intron	3	+	8759	ENSG00000137449	CPEB2	21745	protein_coding	7069	1	NM_001177382.2	NM_001177382	4	p15.32	12	0	12.31	134.76	0.0264783	0.202457	0.0913476	-0.0648692	0.111109
chr4	15017279	15033160	ENST00000538197	intron	4	+	15881	ENSG00000137449	CPEB2	21745	protein_coding	7069	1	NM_001177382.2	NM_001177382	4	p15.32	12	0	54.89	97.69	0.418664	0.700585	0.561879	-0.143216	0.138706
chr4	15033212	15040463	ENST00000538197	intron	5	+	7251	ENSG00000137449	CPEB2	21745	protein_coding	7069	1	NM_001177382.2	NM_001177382	4	p15.32	12	0	13.96	118.05	0.0362871	0.257058	0.118255	-0.0819678	0.138803
chr4	15040488	15052413	ENST00000538197	intron	6	+	11925	ENSG00000137449	CPEB2	21745	protein_coding	7069	1	NM_001177382.2	NM_001177382	4	p15.32	12	0	10.58	88.69	0.0339085	0.26542	0.119292	-0.0853834	0.146128
chr4	15052585	15054127	ENST00000538197	intron	7	+	1542	ENSG00000137449	CPEB2	21745	protein_coding	7069	1	NM_001177382.2	NM_001177382	4	p15.32	12	0	28.31	51.47	0.344292	0.747826	0.550029	-0.205737	0.197797
chr4	15054218	15058420	ENST00000538197	intron	8	+	4202	ENSG00000137449	CPEB2	21745	protein_coding	7069	1	NM_001177382.2	NM_001177382	4	p15.32	12	0	29.67	55.33	0.332576	0.741347	0.536237	-0.203662	0.205109
chr4	15058540	15059186	ENST00000538197	intron	9	+	646	ENSG00000137449	CPEB2	21745	protein_coding	7069	1	NM_001177382.2	NM_001177382	4	p15.32	12	0	52.98	79.02	0.525444	0.801954	0.670463	-0.145019	0.131491
chr4	15059302	15062078	ENST00000538197	intron	10	+	2776	ENSG00000137449	CPEB2	21745	protein_coding	7069	1	NM_001177382.2	NM_001177382	4	p15.32	12	0	60.58	78.02	0.603095	0.901967	0.776468	-0.173373	0.1255
chr4	15062261	15066152	ENST00000538197	intron	11	+	3891	ENSG00000137449	CPEB2	21745	protein_coding	7069	1	NM_001177382.2	NM_001177382	4	p15.32	12	1	31.71	70.47	0.282073	0.62648	0.449979	-0.167906	0.176501
chr4	15605800	15612265	ENST00000341285	intron	10	-	6465	ENSG00000118564	FBXL5	13602	protein_coding	3488	1	NM_012161.4	NM_001193534	4	p15.32	11	1	277.85	801.13	0.253874	0.462924	0.346823	-0.0929484	0.116101
chr4	15612415	15625251	ENST00000341285	intron	9	-	12836	ENSG00000118564	FBXL5	13602	protein_coding	3488	1	NM_012161.4	NM_001193534	4	p15.32	11	0	456.56	585.62	0.691867	0.862877	0.779618	-0.0877507	0.0832592
chr4	15625978	15626872	ENST00000341285	intron	8	-	894	ENSG00000118564	FBXL5	13602	protein_coding	3488	1	NM_012161.4	NM_001193534	4	p15.32	11	0	358.75	398.76	0.833381	0.948008	0.899664	-0.0662826	0.0483444
chr4	15626956	15627884	ENST00000341285	intron	7	-	928	ENSG00000118564	FBXL5	13602	protein_coding	3488	1	NM_012161.4	NM_001193534	4	p15.32	11	0	193.07	262.89	0.600473	0.845217	0.734414	-0.133941	0.110803
chr4	15628034	15630665	ENST00000341285	intron	6	-	2631	ENSG00000118564	FBXL5	13602	protein_coding	3488	1	NM_012161.4	NM_001193534	4	p15.32	11	0	251.4	339.11	0.612285	0.839606	0.741352	-0.129067	0.098254
chr4	15630792	15636493	ENST00000341285	intron	5	-	5701	ENSG00000118564	FBXL5	13602	protein_coding	3488	1	NM_012161.4	NM_001193534	4	p15.32	11	0	445.27	641.62	0.627624	0.764413	0.693978	-0.0663536	0.0704357
chr4	15636677	15638507	ENST00000341285	intron	4	-	1830	ENSG00000118564	FBXL5	13602	protein_coding	3488	1	NM_012161.4	NM_001193534	4	p15.32	11	0	603.8	815.35	0.655576	0.822791	0.740541	-0.0849645	0.0822503
chr4	15638695	15640787	ENST00000341285	intron	3	-	2092	ENSG00000118564	FBXL5	13602	protein_coding	3488	1	NM_012161.4	NM_001193534	4	p15.32	11	0	463.13	567.11	0.743754	0.880424	0.816649	-0.0728956	0.0637748
chr4	15640884	15644492	ENST00000341285	intron	2	-	3608	ENSG00000118564	FBXL5	13602	protein_coding	3488	1	NM_012161.4	NM_001193534	4	p15.32	11	0	410.96	547.89	0.675818	0.815143	0.750078	-0.0742592	0.0650655
chr4	15644709	15655203	ENST00000341285	intron	1	-	10494	ENSG00000118564	FBXL5	13602	protein_coding	3488	1	NM_012161.4	NM_001193534	4	p15.32	11	0	250.25	572.36	0.305751	0.605416	0.437225	-0.131474	0.168191
chr4	15681902	15686235	ENST00000422728	intron	1	+	4333	ENSG00000237765	FAM200B	27740	protein_coding	4287	1	NM_001145191.2	NM_001145191	4	p15.32	2	1	19.02	155.67	0.0568733	0.208492	0.122182	-0.0653082	0.0863106
chr4	15778648	15816510	ENST00000226279	intron	1	+	37862	ENSG00000004468	CD38	1667	protein_coding	5620	1	NM_001775.4	NM_001775	4	p15.32	8	0	56.62	70.22	0.577104	0.929141	0.806323	-0.229219	0.122818
chr4	15816641	15824880	ENST00000226279	intron	2	+	8239	ENSG00000004468	CD38	1667	protein_coding	5620	1	NM_001775.4	NM_001775	4	p15.32	8	0	24.53	80.65	0.136962	0.506886	0.304154	-0.167191	0.202732
chr4	15825017	15834216	ENST00000226279	intron	3	+	9199	ENSG00000004468	CD38	1667	protein_coding	5620	1	NM_001775.4	NM_001775	4	p15.32	8	0	22.2	88.58	0.0997009	0.43209	0.250621	-0.15092	0.181469
chr4	15834303	15838091	ENST00000226279	intron	4	+	3788	ENSG00000004468	CD38	1667	protein_coding	5620	1	NM_001775.4	NM_001775	4	p15.32	8	0	31.75	55.09	0.386185	0.73882	0.57633	-0.190144	0.16249
chr4	15838166	15840025	ENST00000226279	intron	5	+	1859	ENSG00000004468	CD38	1667	protein_coding	5620	1	NM_001775.4	NM_001775	4	p15.32	8	0	42.4	65.24	0.476307	0.785777	0.649908	-0.173601	0.135869
chr4	15840119	15840451	ENST00000226279	intron	6	+	332	ENSG00000004468	CD38	1667	protein_coding	5620	1	NM_001775.4	NM_001775	4	p15.32	8	0	36.96	52.24	0.464554	0.888162	0.707504	-0.24295	0.180658
chr4	15840539	15848538	ENST00000226279	intron	7	+	7999	ENSG00000004468	CD38	1667	protein_coding	5620	1	NM_001775.4	NM_001775	4	p15.32	8	1	26.69	36.33	0.525705	0.895279	0.734655	-0.208949	0.160624
chr4	15960612	15962437	ENST00000259989	intron	1	-	1825	ENSG00000137441	FGFBP2	29451	protein_coding	1105	1	NM_031950.4	NM_031950	4	p15.32	2	1	199.93	210.07	0.878399	0.991473	0.95173	-0.0733312	0.0397426
chr4	16163538	16166632	ENST00000405303	intron	13	-	3094	ENSG00000169762	TAPT1	26887	protein_coding	4521	1	NM_153365.3	NM_153365	4	p15.32	14	1	77.65	107.27	0.580644	0.844062	0.723874	-0.143231	0.120188
chr4	16166794	16170652	ENST00000405303	intron	12	-	3858	ENSG00000169762	TAPT1	26887	protein_coding	4521	1	NM_153365.3	NM_153365	4	p15.32	14	0	38.53	66.22	0.404744	0.75797	0.581848	-0.177104	0.176122
chr4	16170730	16174203	ENST00000405303	intron	11	-	3473	ENSG00000169762	TAPT1	26887	protein_coding	4521	1	NM_153365.3	NM_153365	4	p15.32	14	0	24.31	77.75	0.155894	0.5113	0.312669	-0.156774	0.198631
chr4	16174273	16174669	ENST00000405303	intron	10	-	396	ENSG00000169762	TAPT1	26887	protein_coding	4521	1	NM_153365.3	NM_153365	4	p15.32	14	0	34.25	71.62	0.283784	0.675316	0.478218	-0.194434	0.197098
chr4	16174730	16176118	ENST00000405303	intron	9	-	1388	ENSG00000169762	TAPT1	26887	protein_coding	4521	1	NM_153365.3	NM_153365	4	p15.32	14	0	44.58	86.42	0.361207	0.675688	0.515853	-0.154646	0.159836
chr4	16176229	16179576	ENST00000405303	intron	8	-	3347	ENSG00000169762	TAPT1	26887	protein_coding	4521	1	NM_153365.3	NM_153365	4	p15.32	14	0	41.22	65.62	0.450803	0.79397	0.628162	-0.17736	0.165808
chr4	16179658	16186534	ENST00000405303	intron	7	-	6876	ENSG00000169762	TAPT1	26887	protein_coding	4521	1	NM_153365.3	NM_153365	4	p15.32	14	0	47.85	74.76	0.464486	0.794963	0.640048	-0.175562	0.154915
chr4	16186605	16186780	ENST00000405303	intron	6	-	175	ENSG00000169762	TAPT1	26887	protein_coding	4521	1	NM_153365.3	NM_153365	4	p15.32	14	0	37.02	87.36	0.256574	0.607592	0.423764	-0.16719	0.183828
chr4	16186879	16188219	ENST00000405303	intron	5	-	1340	ENSG00000169762	TAPT1	26887	protein_coding	4521	1	NM_153365.3	NM_153365	4	p15.32	14	0	44.62	68.36	0.47489	0.807668	0.652721	-0.177831	0.154947
chr4	16188356	16191360	ENST00000405303	intron	4	-	3004	ENSG00000169762	TAPT1	26887	protein_coding	4521	1	NM_153365.3	NM_153365	4	p15.32	14	0	24.8	61.33	0.257188	0.589971	0.40437	-0.147181	0.185601
chr4	16191524	16202461	ENST00000405303	intron	3	-	10937	ENSG00000169762	TAPT1	26887	protein_coding	4521	1	NM_153365.3	NM_153365	4	p15.32	14	0	26.44	50.02	0.298488	0.767924	0.528589	-0.2301	0.239336
chr4	16202581	16213767	ENST00000405303	intron	2	-	11186	ENSG00000169762	TAPT1	26887	protein_coding	4521	1	NM_153365.3	NM_153365	4	p15.32	14	0	33.87	97	0.203015	0.501591	0.349175	-0.14616	0.152415
chr4	16213899	16226258	ENST00000405303	intron	1	-	12359	ENSG00000169762	TAPT1	26887	protein_coding	4521	1	NM_153365.3	NM_153365	4	p15.32	14	0	33.29	69.09	0.319014	0.653574	0.481835	-0.162821	0.171739
chr4	17487237	17490661	ENST00000281243	intron	6	-	3424	ENSG00000151552	QDPR	9752	protein_coding	1507	1	NM_000320.3	NM_000320	4	p15.32	7	1	25.29	39.91	0.436717	0.809016	0.633676	-0.196959	0.17534
chr4	17490746	17492231	ENST00000281243	intron	5	-	1485	ENSG00000151552	QDPR	9752	protein_coding	1507	1	NM_000320.3	NM_000320	4	p15.32	7	0	23.75	35.58	0.402095	0.874385	0.66751	-0.265415	0.206875
chr4	17492341	17501718	ENST00000281243	intron	4	-	9377	ENSG00000151552	QDPR	9752	protein_coding	1507	1	NM_000320.3	NM_000320	4	p15.32	7	0	23.2	35.89	0.421258	0.823793	0.64642	-0.225162	0.177373
chr4	17501860	17504378	ENST00000281243	intron	3	-	2518	ENSG00000151552	QDPR	9752	protein_coding	1507	1	NM_000320.3	NM_000320	4	p15.32	7	0	19.75	27.2	0.470947	0.926661	0.726103	-0.255156	0.200558
chr4	17504476	17509270	ENST00000281243	intron	2	-	4794	ENSG00000151552	QDPR	9752	protein_coding	1507	1	NM_000320.3	NM_000320	4	p15.32	7	0	19.36	29.45	0.388333	0.87737	0.657385	-0.269053	0.219985
chr4	17509364	17511949	ENST00000281243	intron	1	-	2585	ENSG00000151552	QDPR	9752	protein_coding	1507	1	NM_000320.3	NM_000320	4	p15.32	7	0	10.22	17.11	0.212411	0.917756	0.597312	-0.384901	0.320444
chr4	17577568	17579823	ENST00000226299	intron	1	+	2255	ENSG00000002549	LAP3	18449	protein_coding	2209	1	NM_015907.3	NM_015907	4	p15.32	13	0	66.85	106.6	0.456887	0.805983	0.627111	-0.170224	0.178872
chr4	17579940	17581759	ENST00000226299	intron	2	+	1819	ENSG00000002549	LAP3	18449	protein_coding	2209	1	NM_015907.3	NM_015907	4	p15.32	13	0	126.15	153.85	0.68302	0.921512	0.819955	-0.136934	0.101558
chr4	17581815	17582287	ENST00000226299	intron	3	+	472	ENSG00000002549	LAP3	18449	protein_coding	2209	1	NM_015907.3	NM_015907	4	p15.32	13	0	135.02	186.65	0.612849	0.814297	0.723386	-0.110537	0.0909114
chr4	17582394	17583482	ENST00000226299	intron	4	+	1088	ENSG00000002549	LAP3	18449	protein_coding	2209	1	NM_015907.3	NM_015907	4	p15.32	13	0	73.4	124.2	0.423193	0.759163	0.590982	-0.167789	0.168181
chr4	17583643	17584971	ENST00000226299	intron	5	+	1328	ENSG00000002549	LAP3	18449	protein_coding	2209	1	NM_015907.3	NM_015907	4	p15.32	13	0	194.33	212.24	0.835135	0.963661	0.915614	-0.0804797	0.0480461
chr4	17585137	17588818	ENST00000226299	intron	6	+	3681	ENSG00000002549	LAP3	18449	protein_coding	2209	1	NM_015907.3	NM_015907	4	p15.32	13	0	207.02	290.11	0.586194	0.829734	0.713591	-0.127397	0.116142
chr4	17588978	17595409	ENST00000226299	intron	7	+	6431	ENSG00000002549	LAP3	18449	protein_coding	2209	1	NM_015907.3	NM_015907	4	p15.32	13	0	130.36	185.71	0.575617	0.811037	0.701955	-0.126338	0.109082
chr4	17595535	17597045	ENST00000226299	intron	8	+	1510	ENSG00000002549	LAP3	18449	protein_coding	2209	1	NM_015907.3	NM_015907	4	p15.32	13	0	122.75	157.96	0.621062	0.88947	0.777095	-0.156034	0.112375
chr4	17597135	17598455	ENST00000226299	intron	9	+	1320	ENSG00000002549	LAP3	18449	protein_coding	2209	1	NM_015907.3	NM_015907	4	p15.32	13	0	128.38	165.58	0.621066	0.904183	0.775335	-0.154269	0.128848
chr4	17598559	17604587	ENST00000226299	intron	10	+	6028	ENSG00000002549	LAP3	18449	protein_coding	2209	1	NM_015907.3	NM_015907	4	p15.32	13	0	146.2	174.4	0.71793	0.921347	0.838303	-0.120373	0.0830444
chr4	17604668	17606828	ENST00000226299	intron	11	+	2160	ENSG00000002549	LAP3	18449	protein_coding	2209	1	NM_015907.3	NM_015907	4	p15.32	13	0	157.29	183.18	0.726467	0.934219	0.858664	-0.132197	0.0755551
chr4	17606939	17607399	ENST00000226299	intron	12	+	460	ENSG00000002549	LAP3	18449	protein_coding	2209	1	NM_015907.3	NM_015907	4	p15.32	13	1	135.55	157.85	0.711749	0.93578	0.858727	-0.146978	0.0770532
chr4	17614814	17619900	ENST00000237380	intron	1	+	5086	ENSG00000118579	MED28	24628	protein_coding	10858	1	NM_025205.5	NM_025205	4	p15.32	4	0	117.85	155.51	0.607376	0.874853	0.757829	-0.150453	0.117024
chr4	17619968	17621586	ENST00000237380	intron	2	+	1618	ENSG00000118579	MED28	24628	protein_coding	10858	1	NM_025205.5	NM_025205	4	p15.32	4	0	165.6	207.25	0.677406	0.891113	0.799035	-0.121629	0.0920782
chr4	17621700	17623600	ENST00000237380	intron	3	+	1900	ENSG00000118579	MED28	24628	protein_coding	10858	1	NM_025205.5	NM_025205	4	p15.32	4	1	180.04	232.07	0.653957	0.876453	0.7758	-0.121843	0.100653
chr4	17804772	17805106	ENST00000382247	intron	2	-	334	ENSG00000163257	DCAF16	25987	protein_coding	4547	1	NM_017741.4	NM_001345885	4	p15.31	3	1	24.87	192.25	0.0547674	0.240348	0.129363	-0.0745954	0.110985
chr4	17805226	17810446	ENST00000382247	intron	1	-	5220	ENSG00000163257	DCAF16	25987	protein_coding	4547	1	NM_017741.4	NM_001345885	4	p15.31	3	0	28.25	182.47	0.0887813	0.235098	0.15482	-0.0660387	0.0802777
chr4	24528042	24529600	ENST00000336812	intron	13	-	1558	ENSG00000109606	DHX15	2738	protein_coding	2998	1	NM_001358.3	NM_001358	4	p15.2	14	1	139.13	165.65	0.724194	0.928116	0.839903	-0.11571	0.088213
chr4	24529771	24532863	ENST00000336812	intron	12	-	3092	ENSG00000109606	DHX15	2738	protein_coding	2998	1	NM_001358.3	NM_001358	4	p15.2	14	0	167.13	229.64	0.626527	0.822143	0.727791	-0.101265	0.0943517
chr4	24533055	24537050	ENST00000336812	intron	11	-	3995	ENSG00000109606	DHX15	2738	protein_coding	2998	1	NM_001358.3	NM_001358	4	p15.2	14	0	127.49	211.33	0.4676	0.715599	0.603274	-0.135675	0.112325
chr4	24537174	24540107	ENST00000336812	intron	10	-	2933	ENSG00000109606	DHX15	2738	protein_coding	2998	1	NM_001358.3	NM_001358	4	p15.2	14	0	65.85	234.73	0.17471	0.41417	0.280535	-0.105825	0.133635
chr4	24540300	24540839	ENST00000336812	intron	9	-	539	ENSG00000109606	DHX15	2738	protein_coding	2998	1	NM_001358.3	NM_001358	4	p15.2	14	0	64.56	102.95	0.474794	0.75856	0.627101	-0.152307	0.131459
chr4	24540949	24541872	ENST00000336812	intron	8	-	923	ENSG00000109606	DHX15	2738	protein_coding	2998	1	NM_001358.3	NM_001358	4	p15.2	14	0	72.36	111.6	0.471485	0.803353	0.648387	-0.176902	0.154966
chr4	24542023	24542939	ENST00000336812	intron	7	-	916	ENSG00000109606	DHX15	2738	protein_coding	2998	1	NM_001358.3	NM_001358	4	p15.2	14	0	62.64	76.67	0.662504	0.929873	0.817008	-0.154504	0.112865
chr4	24543027	24548854	ENST00000336812	intron	6	-	5827	ENSG00000109606	DHX15	2738	protein_coding	2998	1	NM_001358.3	NM_001358	4	p15.2	14	0	184.38	220.27	0.751386	0.907484	0.837064	-0.0856779	0.0704204
chr4	24549023	24554724	ENST00000336812	intron	5	-	5701	ENSG00000109606	DHX15	2738	protein_coding	2998	1	NM_001358.3	NM_001358	4	p15.2	14	0	177.04	221.53	0.689658	0.889823	0.799169	-0.109511	0.0906538
chr4	24554944	24556250	ENST00000336812	intron	4	-	1306	ENSG00000109606	DHX15	2738	protein_coding	2998	1	NM_001358.3	NM_001358	4	p15.2	14	0	174.84	206.4	0.761003	0.910508	0.847093	-0.0860904	0.0634146
chr4	24556411	24570653	ENST00000336812	intron	3	-	14242	ENSG00000109606	DHX15	2738	protein_coding	2998	1	NM_001358.3	NM_001358	4	p15.2	14	0	147.58	185.82	0.693318	0.875992	0.794209	-0.100891	0.0817825
chr4	24570848	24576242	ENST00000336812	intron	2	-	5394	ENSG00000109606	DHX15	2738	protein_coding	2998	1	NM_001358.3	NM_001358	4	p15.2	14	0	121.73	185.24	0.499834	0.803377	0.657147	-0.157314	0.14623
chr4	24576679	24584322	ENST00000336812	intron	1	-	7643	ENSG00000109606	DHX15	2738	protein_coding	2998	1	NM_001358.3	NM_001358	4	p15.2	14	0	196.38	226.36	0.786705	0.932574	0.867556	-0.0808516	0.0650179
chr4	25124226	25125693	ENST00000382103	intron	10	-	1467	ENSG00000109618	SEPSECS	30605	protein_coding	5503	1	NM_016955.4	NM_016955	4	p15.2	11	1	11.67	19.58	0.297682	0.883442	0.596016	-0.298334	0.287426
chr4	25125785	25127263	ENST00000382103	intron	9	-	1478	ENSG00000109618	SEPSECS	30605	protein_coding	5503	1	NM_016955.4	NM_016955	4	p15.2	11	0	22.51	27.49	0.576164	0.963652	0.818843	-0.242679	0.144809
chr4	25127358	25144773	ENST00000382103	intron	8	-	17415	ENSG00000109618	SEPSECS	30605	protein_coding	5503	1	NM_016955.4	NM_016955	4	p15.2	11	0	27.73	37.18	0.478986	0.939202	0.745831	-0.266845	0.193371
chr4	25144866	25145003	ENST00000382103	intron	7	-	137	ENSG00000109618	SEPSECS	30605	protein_coding	5503	1	NM_016955.4	NM_016955	4	p15.2	11	0	21.67	30.82	0.417469	0.921163	0.703115	-0.285646	0.218048
chr4	25145134	25151959	ENST00000382103	intron	6	-	6825	ENSG00000109618	SEPSECS	30605	protein_coding	5503	1	NM_016955.4	NM_016955	4	p15.2	11	0	18.96	31.64	0.330165	0.845193	0.599241	-0.269076	0.245951
chr4	25152063	25154997	ENST00000382103	intron	5	-	2934	ENSG00000109618	SEPSECS	30605	protein_coding	5503	1	NM_016955.4	NM_016955	4	p15.2	11	0	19.51	30.84	0.345176	0.869574	0.63262	-0.287444	0.236954
chr4	25155152	25156036	ENST00000382103	intron	4	-	884	ENSG00000109618	SEPSECS	30605	protein_coding	5503	1	NM_016955.4	NM_016955	4	p15.2	11	0	24.58	29.4	0.616027	0.959058	0.836054	-0.220027	0.123004
chr4	25156196	25156855	ENST00000382103	intron	3	-	659	ENSG00000109618	SEPSECS	30605	protein_coding	5503	1	NM_016955.4	NM_016955	4	p15.2	11	0	23.56	36.62	0.391347	0.863515	0.643364	-0.252017	0.22015
chr4	25156975	25158952	ENST00000382103	intron	2	-	1977	ENSG00000109618	SEPSECS	30605	protein_coding	5503	1	NM_016955.4	NM_016955	4	p15.2	11	0	15.36	42.67	0.174055	0.584833	0.359972	-0.185917	0.224862
chr4	25159108	25160255	ENST00000382103	intron	1	-	1147	ENSG00000109618	SEPSECS	30605	protein_coding	5503	1	NM_016955.4	NM_016955	4	p15.2	11	0	9.89	44.62	0.103982	0.401872	0.221649	-0.117667	0.180223
chr4	25234432	25252320	ENST00000264864	intron	1	+	17888	ENSG00000038210	PI4K2B	18215	protein_coding	3594	1	NM_018323.4	NM_018323	4	p15.2	10	0	23.4	39.58	0.368083	0.826486	0.591208	-0.223125	0.235279
chr4	25252476	25255064	ENST00000264864	intron	2	+	2588	ENSG00000038210	PI4K2B	18215	protein_coding	3594	1	NM_018323.4	NM_018323	4	p15.2	10	0	23.51	31.58	0.521926	0.915953	0.744459	-0.222532	0.171494
chr4	25255266	25256542	ENST00000264864	intron	3	+	1276	ENSG00000038210	PI4K2B	18215	protein_coding	3594	1	NM_018323.4	NM_018323	4	p15.2	10	0	49.78	66.8	0.516295	0.914666	0.74521	-0.228915	0.169457
chr4	25256675	25259036	ENST00000264864	intron	4	+	2361	ENSG00000038210	PI4K2B	18215	protein_coding	3594	1	NM_018323.4	NM_018323	4	p15.2	10	0	25.53	74.69	0.174245	0.528225	0.341813	-0.167568	0.186412
chr4	25259191	25260523	ENST00000264864	intron	5	+	1332	ENSG00000038210	PI4K2B	18215	protein_coding	3594	1	NM_018323.4	NM_018323	4	p15.2	10	0	63.6	98.49	0.454824	0.802592	0.645751	-0.190927	0.156841
chr4	25260592	25263749	ENST00000264864	intron	6	+	3157	ENSG00000038210	PI4K2B	18215	protein_coding	3594	1	NM_018323.4	NM_018323	4	p15.2	10	0	44.58	53.6	0.661137	0.940646	0.831716	-0.170579	0.10893
chr4	25263850	25268442	ENST00000264864	intron	7	+	4592	ENSG00000038210	PI4K2B	18215	protein_coding	3594	1	NM_018323.4	NM_018323	4	p15.2	10	0	17.84	36.73	0.168504	0.787108	0.485707	-0.317203	0.301401
chr4	25268577	25269143	ENST00000264864	intron	8	+	566	ENSG00000038210	PI4K2B	18215	protein_coding	3594	1	NM_018323.4	NM_018323	4	p15.2	10	0	30.73	49.98	0.42101	0.792288	0.614846	-0.193836	0.177442
chr4	25269204	25277013	ENST00000264864	intron	9	+	7809	ENSG00000038210	PI4K2B	18215	protein_coding	3594	1	NM_018323.4	NM_018323	4	p15.2	10	1	18.85	42.93	0.176244	0.709448	0.439087	-0.262843	0.270361
chr4	25312937	25314045	ENST00000302874	intron	1	+	1108	ENSG00000168228	ZCCHC4	22917	protein_coding	2797	1	NM_024936.3	NM_024936	4	p15.2	13	0	23.96	28.73	0.618182	0.959618	0.833971	-0.21579	0.125646
chr4	25314165	25315317	ENST00000302874	intron	2	+	1152	ENSG00000168228	ZCCHC4	22917	protein_coding	2797	1	NM_024936.3	NM_024936	4	p15.2	13	0	17.29	21.56	0.568288	0.950453	0.801948	-0.23366	0.148505
chr4	25315401	25333182	ENST00000302874	intron	3	+	17781	ENSG00000168228	ZCCHC4	22917	protein_coding	2797	1	NM_024936.3	NM_024936	4	p15.2	13	0	12.89	19.67	0.380584	0.880417	0.655313	-0.274729	0.225105
chr4	25333459	25333907	ENST00000302874	intron	4	+	448	ENSG00000168228	ZCCHC4	22917	protein_coding	2797	1	NM_024936.3	NM_024936	4	p15.2	13	0	11.33	15.24	0.401027	0.958088	0.743438	-0.342411	0.21465
chr4	25333989	25345547	ENST00000302874	intron	5	+	11558	ENSG00000168228	ZCCHC4	22917	protein_coding	2797	1	NM_024936.3	NM_024936	4	p15.2	13	0	11.33	17.42	0.280609	0.913889	0.650402	-0.369793	0.263487
chr4	25345621	25349491	ENST00000302874	intron	6	+	3870	ENSG00000168228	ZCCHC4	22917	protein_coding	2797	1	NM_024936.3	NM_024936	4	p15.2	13	0	9.15	32.58	0.102302	0.535577	0.280847	-0.178545	0.25473
chr4	25349643	25351588	ENST00000302874	intron	7	+	1945	ENSG00000168228	ZCCHC4	22917	protein_coding	2797	1	NM_024936.3	NM_024936	4	p15.2	13	0	9.82	21.16	0.153782	0.79815	0.464083	-0.310301	0.334067
chr4	25351690	25361858	ENST00000302874	intron	8	+	10168	ENSG00000168228	ZCCHC4	22917	protein_coding	2797	1	NM_024936.3	NM_024936	4	p15.2	13	0	11.09	29.82	0.139643	0.62684	0.371898	-0.232255	0.254942
chr4	25361981	25362225	ENST00000302874	intron	9	+	244	ENSG00000168228	ZCCHC4	22917	protein_coding	2797	1	NM_024936.3	NM_024936	4	p15.2	13	0	9.58	16.64	0.240495	0.85692	0.575721	-0.335227	0.281198
chr4	25362302	25364453	ENST00000302874	intron	10	+	2151	ENSG00000168228	ZCCHC4	22917	protein_coding	2797	1	NM_024936.3	NM_024936	4	p15.2	13	0	9	11.65	0.409838	0.965754	0.772532	-0.362694	0.193222
chr4	25364506	25365021	ENST00000302874	intron	11	+	515	ENSG00000168228	ZCCHC4	22917	protein_coding	2797	1	NM_024936.3	NM_024936	4	p15.2	13	0	NA	NA	NA	NA	NA	NA	NA
chr4	25365167	25369028	ENST00000302874	intron	12	+	3861	ENSG00000168228	ZCCHC4	22917	protein_coding	2797	1	NM_024936.3	NM_024936	4	p15.2	13	1	7.89	32.36	0.0669927	0.533053	0.24382	-0.176827	0.289233
chr4	25377345	25377417	ENST00000315368	intron	1	+	72	ENSG00000053900	ANAPC4	19990	protein_coding	2635	1	NM_013367.3	NM_013367	4	p15.2	29	0	21.45	28.33	0.426596	0.974088	0.757148	-0.330552	0.216941
chr4	25377557	25380373	ENST00000315368	intron	2	+	2816	ENSG00000053900	ANAPC4	19990	protein_coding	2635	1	NM_013367.3	NM_013367	4	p15.2	29	0	27.62	33.35	0.520484	0.976299	0.828186	-0.307702	0.148113
chr4	25380480	25383260	ENST00000315368	intron	3	+	2780	ENSG00000053900	ANAPC4	19990	protein_coding	2635	1	NM_013367.3	NM_013367	4	p15.2	29	0	35.84	56.62	0.45944	0.803345	0.632992	-0.173551	0.170353
chr4	25383394	25388499	ENST00000315368	intron	4	+	5105	ENSG00000053900	ANAPC4	19990	protein_coding	2635	1	NM_013367.3	NM_013367	4	p15.2	29	0	45.8	65.55	0.528478	0.833797	0.698703	-0.170225	0.135093
chr4	25388575	25388716	ENST00000315368	intron	5	+	141	ENSG00000053900	ANAPC4	19990	protein_coding	2635	1	NM_013367.3	NM_013367	4	p15.2	29	0	52.44	71.24	0.549086	0.882385	0.736103	-0.187017	0.146282
chr4	25388744	25388837	ENST00000315368	intron	6	+	93	ENSG00000053900	ANAPC4	19990	protein_coding	2635	1	NM_013367.3	NM_013367	4	p15.2	29	0	42.13	63.73	0.466925	0.825506	0.66107	-0.194145	0.164436
chr4	25388883	25390135	ENST00000315368	intron	7	+	1252	ENSG00000053900	ANAPC4	19990	protein_coding	2635	1	NM_013367.3	NM_013367	4	p15.2	29	0	32.95	56.16	0.400866	0.75083	0.586717	-0.185851	0.164114
chr4	25390221	25390910	ENST00000315368	intron	8	+	689	ENSG00000053900	ANAPC4	19990	protein_coding	2635	1	NM_013367.3	NM_013367	4	p15.2	29	0	28.38	37.07	0.545434	0.933246	0.765579	-0.220144	0.167667
chr4	25391016	25392337	ENST00000315368	intron	9	+	1321	ENSG00000053900	ANAPC4	19990	protein_coding	2635	1	NM_013367.3	NM_013367	4	p15.2	29	0	20.64	67.87	0.117148	0.56903	0.304111	-0.186962	0.264919
chr4	25392422	25393804	ENST00000315368	intron	10	+	1382	ENSG00000053900	ANAPC4	19990	protein_coding	2635	1	NM_013367.3	NM_013367	4	p15.2	29	0	20.13	49.04	0.220449	0.633043	0.410481	-0.190032	0.222561
chr4	25393892	25394309	ENST00000315368	intron	11	+	417	ENSG00000053900	ANAPC4	19990	protein_coding	2635	1	NM_013367.3	NM_013367	4	p15.2	29	0	29.36	44.29	0.447398	0.847462	0.662904	-0.215506	0.184559
chr4	25394375	25394670	ENST00000315368	intron	12	+	295	ENSG00000053900	ANAPC4	19990	protein_coding	2635	1	NM_013367.3	NM_013367	4	p15.2	29	0	19.49	47.11	0.205862	0.655936	0.413713	-0.207851	0.242224
chr4	25394714	25394828	ENST00000315368	intron	13	+	114	ENSG00000053900	ANAPC4	19990	protein_coding	2635	1	NM_013367.3	NM_013367	4	p15.2	29	0	26.25	63.67	0.236659	0.632038	0.412282	-0.175623	0.219756
chr4	25394906	25396663	ENST00000315368	intron	14	+	1757	ENSG00000053900	ANAPC4	19990	protein_coding	2635	1	NM_013367.3	NM_013367	4	p15.2	29	0	34.82	63.8	0.349539	0.742614	0.545768	-0.196229	0.196846
chr4	25396765	25396847	ENST00000315368	intron	15	+	82	ENSG00000053900	ANAPC4	19990	protein_coding	2635	1	NM_013367.3	NM_013367	4	p15.2	29	0	26.53	41.42	0.433973	0.818588	0.640512	-0.206539	0.178076
chr4	25396900	25402970	ENST00000315368	intron	16	+	6070	ENSG00000053900	ANAPC4	19990	protein_coding	2635	1	NM_013367.3	NM_013367	4	p15.2	29	0	20.15	58.25	0.185801	0.532263	0.345923	-0.160122	0.18634
chr4	25403027	25405572	ENST00000315368	intron	17	+	2545	ENSG00000053900	ANAPC4	19990	protein_coding	2635	1	NM_013367.3	NM_013367	4	p15.2	29	0	20.93	29.58	0.446205	0.907624	0.707573	-0.261367	0.200051
chr4	25405620	25406828	ENST00000315368	intron	18	+	1208	ENSG00000053900	ANAPC4	19990	protein_coding	2635	1	NM_013367.3	NM_013367	4	p15.2	29	0	18.96	40.09	0.297622	0.672964	0.472936	-0.175314	0.200028
chr4	25406886	25407196	ENST00000315368	intron	19	+	310	ENSG00000053900	ANAPC4	19990	protein_coding	2635	1	NM_013367.3	NM_013367	4	p15.2	29	0	42.36	45.4	0.800865	0.991776	0.93304	-0.132175	0.0587363
chr4	25407254	25409697	ENST00000315368	intron	20	+	2443	ENSG00000053900	ANAPC4	19990	protein_coding	2635	1	NM_013367.3	NM_013367	4	p15.2	29	0	49.2	57.22	0.697069	0.954586	0.859839	-0.16277	0.0947473
chr4	25409792	25413644	ENST00000315368	intron	21	+	3852	ENSG00000053900	ANAPC4	19990	protein_coding	2635	1	NM_013367.3	NM_013367	4	p15.2	29	0	24.09	67.04	0.183267	0.583117	0.359338	-0.176071	0.223779
chr4	25413743	25414323	ENST00000315368	intron	22	+	580	ENSG00000053900	ANAPC4	19990	protein_coding	2635	1	NM_013367.3	NM_013367	4	p15.2	29	0	12.93	48.27	0.0765269	0.554832	0.267868	-0.191341	0.286964
chr4	25414386	25414465	ENST00000315368	intron	23	+	79	ENSG00000053900	ANAPC4	19990	protein_coding	2635	1	NM_013367.3	NM_013367	4	p15.2	29	0	17.4	52.04	0.159644	0.563669	0.334358	-0.174714	0.229311
chr4	25414505	25414598	ENST00000315368	intron	24	+	93	ENSG00000053900	ANAPC4	19990	protein_coding	2635	1	NM_013367.3	NM_013367	4	p15.2	29	0	25.95	30.58	0.472871	0.993715	0.848594	-0.375723	0.145121
chr4	25414701	25415465	ENST00000315368	intron	25	+	764	ENSG00000053900	ANAPC4	19990	protein_coding	2635	1	NM_013367.3	NM_013367	4	p15.2	29	0	28.76	49.35	0.33921	0.812915	0.582776	-0.243566	0.230139
chr4	25415541	25416424	ENST00000315368	intron	26	+	883	ENSG00000053900	ANAPC4	19990	protein_coding	2635	1	NM_013367.3	NM_013367	4	p15.2	29	0	16.24	37.29	0.225127	0.668463	0.435505	-0.210379	0.232957
chr4	25416599	25417615	ENST00000315368	intron	27	+	1016	ENSG00000053900	ANAPC4	19990	protein_coding	2635	1	NM_013367.3	NM_013367	4	p15.2	29	0	37	59	0.414277	0.814505	0.627119	-0.212841	0.187386
chr4	25417740	25418154	ENST00000315368	intron	28	+	414	ENSG00000053900	ANAPC4	19990	protein_coding	2635	1	NM_013367.3	NM_013367	4	p15.2	29	1	35.09	45.13	0.558338	0.923894	0.777532	-0.219193	0.146363
chr4	25914423	25928312	ENST00000506197	intron	1	+	13889	ENSG00000250317	SMIM20	37260	protein_coding	919	1	NM_001145432.3	NM_001145432	4	p15.2	3	0	NA	NA	NA	NA	NA	NA	NA
chr4	25928370	25929153	ENST00000506197	intron	2	+	783	ENSG00000250317	SMIM20	37260	protein_coding	919	1	NM_001145432.3	NM_001145432	4	p15.2	3	1	12.05	16.64	0.352699	0.954741	0.724159	-0.371459	0.230582
chr4	37826814	37829963	ENST00000381967	intron	1	+	3149	ENSG00000169299	PGM2	8906	protein_coding	3211	1	NM_018290.4	NM_018290	4	p14	14	0	85.65	98.4	0.718453	0.966697	0.870427	-0.151974	0.0962699
chr4	37830132	37834617	ENST00000381967	intron	2	+	4485	ENSG00000169299	PGM2	8906	protein_coding	3211	1	NM_018290.4	NM_018290	4	p14	14	0	103.25	125.55	0.700906	0.918059	0.822382	-0.121476	0.0956775
chr4	37834725	37837528	ENST00000381967	intron	3	+	2803	ENSG00000169299	PGM2	8906	protein_coding	3211	1	NM_018290.4	NM_018290	4	p14	14	0	53.16	85.24	0.444541	0.784701	0.623651	-0.17911	0.16105
chr4	37837614	37839847	ENST00000381967	intron	4	+	2233	ENSG00000169299	PGM2	8906	protein_coding	3211	1	NM_018290.4	NM_018290	4	p14	14	0	58.38	75.64	0.601768	0.894823	0.771814	-0.170046	0.123009
chr4	37839932	37840065	ENST00000381967	intron	5	+	133	ENSG00000169299	PGM2	8906	protein_coding	3211	1	NM_018290.4	NM_018290	4	p14	14	0	109.13	124.24	0.759008	0.961498	0.878381	-0.119373	0.0831176
chr4	37840260	37844363	ENST00000381967	intron	6	+	4103	ENSG00000169299	PGM2	8906	protein_coding	3211	1	NM_018290.4	NM_018290	4	p14	14	0	51.25	87.24	0.375187	0.76333	0.58746	-0.212273	0.17587
chr4	37844554	37845632	ENST00000381967	intron	7	+	1078	ENSG00000169299	PGM2	8906	protein_coding	3211	1	NM_018290.4	NM_018290	4	p14	14	0	74.4	103.55	0.51108	0.873396	0.718493	-0.207414	0.154902
chr4	37845731	37846930	ENST00000381967	intron	8	+	1199	ENSG00000169299	PGM2	8906	protein_coding	3211	1	NM_018290.4	NM_018290	4	p14	14	0	90.38	102.24	0.72123	0.973026	0.883998	-0.162769	0.0890276
chr4	37847112	37847201	ENST00000381967	intron	9	+	89	ENSG00000169299	PGM2	8906	protein_coding	3211	1	NM_018290.4	NM_018290	4	p14	14	0	90.56	138.67	0.462554	0.808545	0.653061	-0.190508	0.155484
chr4	37847296	37848521	ENST00000381967	intron	10	+	1225	ENSG00000169299	PGM2	8906	protein_coding	3211	1	NM_018290.4	NM_018290	4	p14	14	0	51.76	88.33	0.388415	0.762011	0.585984	-0.197569	0.176026
chr4	37848652	37850183	ENST00000381967	intron	11	+	1531	ENSG00000169299	PGM2	8906	protein_coding	3211	1	NM_018290.4	NM_018290	4	p14	14	0	107.02	120.22	0.79071	0.959024	0.890201	-0.0994908	0.0688223
chr4	37850374	37855607	ENST00000381967	intron	12	+	5233	ENSG00000169299	PGM2	8906	protein_coding	3211	1	NM_018290.4	NM_018290	4	p14	14	0	67.13	93.95	0.465837	0.900359	0.714529	-0.248692	0.18583
chr4	37855742	37861509	ENST00000381967	intron	13	+	5767	ENSG00000169299	PGM2	8906	protein_coding	3211	1	NM_018290.4	NM_018290	4	p14	14	1	91.6	108.36	0.71236	0.941357	0.84533	-0.132971	0.096027
chr4	38775653	38775774	ENST00000308973	intron	3	-	121	ENSG00000174123	TLR10	15634	protein_coding	3991	1	NM_030956.4	NM_030956	4	p14	4	1	15.65	52.75	0.120508	0.543399	0.296682	-0.176175	0.246716
chr4	38775964	38776109	ENST00000308973	intron	2	-	145	ENSG00000174123	TLR10	15634	protein_coding	3991	1	NM_030956.4	NM_030956	4	p14	4	0	11.47	90.93	0.0303489	0.294594	0.126141	-0.0957921	0.168453
chr4	38776427	38782920	ENST00000308973	intron	1	-	6493	ENSG00000174123	TLR10	15634	protein_coding	3991	1	NM_030956.4	NM_030956	4	p14	4	0	5.58	68.53	0.00528543	0.263581	0.0814242	-0.0761388	0.182156
chr4	38829538	38856760	ENST00000436693	intron	1	-	27222	ENSG00000174130	TLR6	16711	protein_coding	5880	1	NA	NM_006068	4	p14	2	1	38.85	129.27	0.0993579	0.599989	0.300534	-0.201176	0.299456
chr4	38967642	38971031	ENST00000381938	intron	6	-	3389	ENSG00000121895	TMEM156	26260	protein_coding	1923	1	NM_024943.3	NM_001303228	4	p14	7	1	40.84	52.82	0.522589	0.940616	0.773192	-0.250603	0.167424
chr4	38971138	38986335	ENST00000381938	intron	5	-	15197	ENSG00000121895	TMEM156	26260	protein_coding	1923	1	NM_024943.3	NM_001303228	4	p14	7	0	30.75	65.35	0.26457	0.680664	0.470543	-0.205973	0.210121
chr4	38986420	38988850	ENST00000381938	intron	4	-	2430	ENSG00000121895	TMEM156	26260	protein_coding	1923	1	NM_024943.3	NM_001303228	4	p14	7	0	27.93	45.8	0.38147	0.807717	0.609825	-0.228355	0.197891
chr4	38988971	38993737	ENST00000381938	intron	3	-	4766	ENSG00000121895	TMEM156	26260	protein_coding	1923	1	NM_024943.3	NM_001303228	4	p14	7	0	31.25	57.29	0.323775	0.757821	0.54547	-0.221695	0.212351
chr4	38993999	38998639	ENST00000381938	intron	2	-	4640	ENSG00000121895	TMEM156	26260	protein_coding	1923	1	NM_024943.3	NM_001303228	4	p14	7	0	17.47	55.31	0.137533	0.517988	0.315856	-0.178323	0.202132
chr4	38998910	39032225	ENST00000381938	intron	1	-	33315	ENSG00000121895	TMEM156	26260	protein_coding	1923	1	NM_024943.3	NM_001303228	4	p14	7	0	29.71	67.4	0.172916	0.708796	0.440801	-0.267886	0.267995
chr4	39063036	39075964	ENST00000504108	intron	1	+	12928	ENSG00000109790	KLHL5	6356	protein_coding	7718	1	NM_015990.5	NM_001007075	4	p14	11	0	16.11	117.09	0.0640967	0.23873	0.137586	-0.0734898	0.101143
chr4	39076148	39081102	ENST00000504108	intron	2	+	4954	ENSG00000109790	KLHL5	6356	protein_coding	7718	1	NM_015990.5	NM_001007075	4	p14	11	0	76.51	97.91	0.638384	0.898637	0.781432	-0.143048	0.117205
chr4	39081240	39081962	ENST00000504108	intron	3	+	722	ENSG00000109790	KLHL5	6356	protein_coding	7718	1	NM_015990.5	NM_001007075	4	p14	11	0	52.05	68.55	0.582885	0.896181	0.7593	-0.176415	0.136881
chr4	39082160	39086514	ENST00000504108	intron	4	+	4354	ENSG00000109790	KLHL5	6356	protein_coding	7718	1	NM_015990.5	NM_001007075	4	p14	11	0	70.33	80.64	0.73895	0.95522	0.872148	-0.133198	0.0830723
chr4	39086728	39096691	ENST00000504108	intron	5	+	9963	ENSG00000109790	KLHL5	6356	protein_coding	7718	1	NM_015990.5	NM_001007075	4	p14	11	0	87.15	101.07	0.731333	0.950146	0.862274	-0.13094	0.087872
chr4	39096879	39103286	ENST00000504108	intron	6	+	6407	ENSG00000109790	KLHL5	6356	protein_coding	7718	1	NM_015990.5	NM_001007075	4	p14	11	0	81.69	125.25	0.553382	0.747544	0.652216	-0.0988335	0.095328
chr4	39103512	39107568	ENST00000504108	intron	7	+	4056	ENSG00000109790	KLHL5	6356	protein_coding	7718	1	NM_015990.5	NM_001007075	4	p14	11	0	44.22	54.95	0.634069	0.923635	0.804732	-0.170662	0.118903
chr4	39107732	39113019	ENST00000504108	intron	8	+	5287	ENSG00000109790	KLHL5	6356	protein_coding	7718	1	NM_015990.5	NM_001007075	4	p14	11	0	59.62	75.71	0.609267	0.920081	0.787479	-0.178212	0.132602
chr4	39113233	39115158	ENST00000504108	intron	9	+	1925	ENSG00000109790	KLHL5	6356	protein_coding	7718	1	NM_015990.5	NM_001007075	4	p14	11	0	63.96	90.44	0.504346	0.867593	0.707209	-0.202863	0.160384
chr4	39115331	39121009	ENST00000504108	intron	10	+	5678	ENSG00000109790	KLHL5	6356	protein_coding	7718	1	NM_015990.5	NM_001007075	4	p14	11	1	31.4	117.49	0.156636	0.397227	0.267257	-0.11062	0.12997
chr4	39454226	39454532	ENST00000295955	intron	7	-	306	ENSG00000163682	RPL9	10369	protein_coding	724	1	NM_000661.5	NM_000661	4	p14	8	1	1192.73	1224.8	0.87066	0.994638	0.973816	-0.103156	0.0208221
chr4	39454650	39454863	ENST00000295955	intron	6	-	213	ENSG00000163682	RPL9	10369	protein_coding	724	1	NM_000661.5	NM_000661	4	p14	8	0	566.67	582.55	0.865879	0.994739	0.972741	-0.106862	0.0219982
chr4	39454945	39456405	ENST00000295955	intron	5	-	1460	ENSG00000163682	RPL9	10369	protein_coding	724	1	NM_000661.5	NM_000661	4	p14	8	0	522.69	594.89	0.558586	0.965898	0.878633	-0.320047	0.0872647
chr4	39456539	39457585	ENST00000295955	intron	4	-	1046	ENSG00000163682	RPL9	10369	protein_coding	724	1	NM_000661.5	NM_000661	4	p14	8	0	767.4	813.75	0.77385	0.987402	0.943041	-0.169191	0.0443601
chr4	39457682	39458193	ENST00000295955	intron	3	-	511	ENSG00000163682	RPL9	10369	protein_coding	724	1	NM_000661.5	NM_000661	4	p14	8	0	933.04	978.2	0.813596	0.988224	0.953834	-0.140238	0.0343908
chr4	39458310	39458393	ENST00000295955	intron	2	-	83	ENSG00000163682	RPL9	10369	protein_coding	724	1	NM_000661.5	NM_000661	4	p14	8	0	585.69	613.65	0.842405	0.98795	0.954437	-0.112032	0.0335135
chr4	39458441	39458890	ENST00000295955	intron	1	-	449	ENSG00000163682	RPL9	10369	protein_coding	724	1	NM_000661.5	NM_000661	4	p14	8	0	238.69	277.55	0.690083	0.936642	0.859989	-0.169907	0.0766526
chr4	39459163	39460789	ENST00000640888	intron	1	+	1626	ENSG00000121897	LIAS	16429	protein_coding	3572	1	NM_006859.4	NM_006859	4	p14	11	0	17.98	20.25	0.669903	0.984873	0.887901	-0.217998	0.0969722
chr4	39460963	39462195	ENST00000640888	intron	2	+	1232	ENSG00000121897	LIAS	16429	protein_coding	3572	1	NM_006859.4	NM_006859	4	p14	11	0	14.62	21.6	0.379151	0.909627	0.676852	-0.297701	0.232775
chr4	39462290	39463524	ENST00000640888	intron	3	+	1234	ENSG00000121897	LIAS	16429	protein_coding	3572	1	NM_006859.4	NM_006859	4	p14	11	0	10.62	16.44	0.359553	0.888919	0.645985	-0.286433	0.242934
chr4	39463606	39465045	ENST00000640888	intron	4	+	1439	ENSG00000121897	LIAS	16429	protein_coding	3572	1	NM_006859.4	NM_006859	4	p14	11	0	10	26.56	0.152215	0.637234	0.376506	-0.224291	0.260728
chr4	39465203	39465284	ENST00000640888	intron	5	+	81	ENSG00000121897	LIAS	16429	protein_coding	3572	1	NM_006859.4	NM_006859	4	p14	11	0	14.2	51.02	0.11066	0.521032	0.278322	-0.167662	0.24271
chr4	39465343	39467517	ENST00000640888	intron	6	+	2174	ENSG00000121897	LIAS	16429	protein_coding	3572	1	NM_006859.4	NM_006859	4	p14	11	0	7.78	28.55	0.0877958	0.541068	0.272504	-0.184709	0.268563
chr4	39467647	39470018	ENST00000640888	intron	7	+	2371	ENSG00000121897	LIAS	16429	protein_coding	3572	1	NM_006859.4	NM_006859	4	p14	11	0	7.76	33.11	0.0536071	0.519954	0.23437	-0.180763	0.285584
chr4	39470165	39471235	ENST00000640888	intron	8	+	1070	ENSG00000121897	LIAS	16429	protein_coding	3572	1	NM_006859.4	NM_006859	4	p14	11	0	18.18	27.2	0.374586	0.90547	0.668382	-0.293797	0.237088
chr4	39471307	39473099	ENST00000640888	intron	9	+	1792	ENSG00000121897	LIAS	16429	protein_coding	3572	1	NM_006859.4	NM_006859	4	p14	11	0	21.91	29.85	0.473191	0.928011	0.734003	-0.260813	0.194008
chr4	39473212	39477062	ENST00000640888	intron	10	+	3850	ENSG00000121897	LIAS	16429	protein_coding	3572	1	NM_006859.4	NM_006859	4	p14	11	1	19.73	33.49	0.307399	0.847318	0.589131	-0.281732	0.258187
chr4	39500254	39503874	ENST00000316423	intron	11	-	3620	ENSG00000109814	UGDH	12525	protein_coding	3037	1	NM_003359.4	NM_003359	4	p14	12	1	14.16	17.22	0.531384	0.968917	0.8223	-0.290915	0.146617
chr4	39503986	39504416	ENST00000316423	intron	10	-	430	ENSG00000109814	UGDH	12525	protein_coding	3037	1	NM_003359.4	NM_003359	4	p14	12	0	21.22	22.96	0.74049	0.991633	0.924216	-0.183726	0.0674172
chr4	39504509	39505236	ENST00000316423	intron	9	-	727	ENSG00000109814	UGDH	12525	protein_coding	3037	1	NM_003359.4	NM_003359	4	p14	12	0	23.35	26.07	0.659505	0.990468	0.895666	-0.236161	0.0948028
chr4	39505371	39505617	ENST00000316423	intron	8	-	246	ENSG00000109814	UGDH	12525	protein_coding	3037	1	NM_003359.4	NM_003359	4	p14	12	0	25.93	29.22	0.671513	0.985617	0.887406	-0.215893	0.0982114
chr4	39505749	39508565	ENST00000316423	intron	7	-	2816	ENSG00000109814	UGDH	12525	protein_coding	3037	1	NM_003359.4	NM_003359	4	p14	12	0	23.51	25.95	0.701509	0.988137	0.905973	-0.204464	0.082164
chr4	39508661	39509759	ENST00000316423	intron	6	-	1098	ENSG00000109814	UGDH	12525	protein_coding	3037	1	NM_003359.4	NM_003359	4	p14	12	0	16	17.53	0.620733	0.994802	0.912721	-0.291988	0.0820812
chr4	39509908	39510352	ENST00000316423	intron	5	-	444	ENSG00000109814	UGDH	12525	protein_coding	3037	1	NM_003359.4	NM_003359	4	p14	12	0	17.04	19.82	0.548001	0.988442	0.859738	-0.311737	0.128704
chr4	39510551	39510660	ENST00000316423	intron	4	-	109	ENSG00000109814	UGDH	12525	protein_coding	3037	1	NM_003359.4	NM_003359	4	p14	12	0	24.89	27.49	0.649543	0.993495	0.90542	-0.255877	0.0880748
chr4	39510862	39514082	ENST00000316423	intron	3	-	3220	ENSG00000109814	UGDH	12525	protein_coding	3037	1	NM_003359.4	NM_003359	4	p14	12	0	25.4	29.69	0.617811	0.971879	0.855507	-0.237696	0.116372
chr4	39514185	39521350	ENST00000316423	intron	2	-	7165	ENSG00000109814	UGDH	12525	protein_coding	3037	1	NM_003359.4	NM_003359	4	p14	12	0	38.65	43.45	0.710324	0.976346	0.889528	-0.179204	0.0868177
chr4	39521520	39527282	ENST00000316423	intron	1	-	5762	ENSG00000109814	UGDH	12525	protein_coding	3037	1	NM_003359.4	NM_003359	4	p14	12	0	22.73	29.27	0.444367	0.961077	0.776563	-0.332196	0.184514
chr4	42117736	42120053	ENST00000502486	intron	5	-	2317	ENSG00000188848	BEND4	23815	protein_coding	8627	1	NM_207406.4	NM_207406	4	p13	6	1	NA	NA	NA	NA	NA	NA	NA
chr4	42120295	42125582	ENST00000502486	intron	4	-	5287	ENSG00000188848	BEND4	23815	protein_coding	8627	1	NM_207406.4	NM_207406	4	p13	6	0	4.6	7.18	0.172496	0.937882	0.640669	-0.468172	0.297214
chr4	42125675	42143427	ENST00000502486	intron	3	-	17752	ENSG00000188848	BEND4	23815	protein_coding	8627	1	NM_207406.4	NM_207406	4	p13	6	0	NA	NA	NA	NA	NA	NA	NA
chr4	42143995	42151656	ENST00000502486	intron	2	-	7661	ENSG00000188848	BEND4	23815	protein_coding	8627	1	NM_207406.4	NM_207406	4	p13	6	0	NA	NA	NA	NA	NA	NA	NA
chr4	42152377	42152531	ENST00000502486	intron	1	-	154	ENSG00000188848	BEND4	23815	protein_coding	8627	1	NM_207406.4	NM_207406	4	p13	6	0	NA	NA	NA	NA	NA	NA	NA
chr4	44703143	44707751	ENST00000295448	intron	6	-	4608	ENSG00000163281	GNPDA2	21526	protein_coding	2235	1	NM_138335.3	NM_138335	4	p12	7	1	13.45	42.44	0.0989368	0.611239	0.316918	-0.217981	0.294321
chr4	44707927	44710952	ENST00000295448	intron	5	-	3025	ENSG00000163281	GNPDA2	21526	protein_coding	2235	1	NM_138335.3	NM_138335	4	p12	7	0	23.27	46.04	0.324254	0.698494	0.50543	-0.181176	0.193064
chr4	44711138	44717112	ENST00000295448	intron	4	-	5974	ENSG00000163281	GNPDA2	21526	protein_coding	2235	1	NM_138335.3	NM_138335	4	p12	7	0	10.25	31.96	0.152298	0.561097	0.320713	-0.168415	0.240384
chr4	44717296	44718308	ENST00000295448	intron	3	-	1012	ENSG00000163281	GNPDA2	21526	protein_coding	2235	1	NM_138335.3	NM_138335	4	p12	7	0	16.31	19.62	0.572135	0.965466	0.831295	-0.25916	0.134171
chr4	44718411	44722083	ENST00000295448	intron	2	-	3672	ENSG00000163281	GNPDA2	21526	protein_coding	2235	1	NM_138335.3	NM_138335	4	p12	7	0	14.78	27.2	0.282843	0.828276	0.543382	-0.260539	0.284894
chr4	44722243	44726473	ENST00000295448	intron	1	-	4230	ENSG00000163281	GNPDA2	21526	protein_coding	2235	1	NM_138335.3	NM_138335	4	p12	7	0	12.93	19.93	0.329131	0.921266	0.648771	-0.31964	0.272495
chr4	47451666	47453058	ENST00000381571	intron	4	-	1392	ENSG00000169019	COMMD8	26036	protein_coding	1461	1	NM_017845.5	NM_001329668	4	p12	5	1	20.38	27.82	0.34191	0.948925	0.732566	-0.390656	0.216359
chr4	47453215	47456576	ENST00000381571	intron	3	-	3361	ENSG00000169019	COMMD8	26036	protein_coding	1461	1	NM_017845.5	NM_001329668	4	p12	5	0	14.38	21.95	0.296857	0.906024	0.655125	-0.358268	0.250899
chr4	47456730	47460143	ENST00000381571	intron	2	-	3413	ENSG00000169019	COMMD8	26036	protein_coding	1461	1	NM_017845.5	NM_001329668	4	p12	5	0	19.64	35.42	0.252727	0.810068	0.554489	-0.301762	0.255579
chr4	47460300	47463585	ENST00000381571	intron	1	-	3285	ENSG00000169019	COMMD8	26036	protein_coding	1461	1	NM_017845.5	NM_001329668	4	p12	5	0	17.98	24.67	0.400706	0.934858	0.72882	-0.328114	0.206038
chr4	47848337	47851094	ENST00000507489	intron	22	-	2757	ENSG00000170448	NFXL1	18726	protein_coding	3880	1	NM_001278624.2	NM_001278624	4	p12	23	1	30.05	52.11	0.270342	0.809699	0.576665	-0.306323	0.233034
chr4	47851149	47851855	ENST00000507489	intron	21	-	706	ENSG00000170448	NFXL1	18726	protein_coding	3880	1	NM_001278624.2	NM_001278624	4	p12	23	0	36.89	54.15	0.393742	0.880618	0.681256	-0.287513	0.199362
chr4	47851943	47855058	ENST00000507489	intron	20	-	3115	ENSG00000170448	NFXL1	18726	protein_coding	3880	1	NM_001278624.2	NM_001278624	4	p12	23	0	25.38	56.69	0.212559	0.655344	0.447698	-0.235139	0.207646
chr4	47855164	47862845	ENST00000507489	intron	19	-	7681	ENSG00000170448	NFXL1	18726	protein_coding	3880	1	NM_001278624.2	NM_001278624	4	p12	23	0	16.93	38.6	0.208987	0.662498	0.438601	-0.229614	0.223897
chr4	47862916	47875126	ENST00000507489	intron	18	-	12210	ENSG00000170448	NFXL1	18726	protein_coding	3880	1	NM_001278624.2	NM_001278624	4	p12	23	0	23.87	35.76	0.378931	0.862726	0.667506	-0.288575	0.19522
chr4	47875294	47878524	ENST00000507489	intron	17	-	3230	ENSG00000170448	NFXL1	18726	protein_coding	3880	1	NM_001278624.2	NM_001278624	4	p12	23	0	39.15	55.87	0.49244	0.871753	0.700734	-0.208294	0.171019
chr4	47878666	47879095	ENST00000507489	intron	16	-	429	ENSG00000170448	NFXL1	18726	protein_coding	3880	1	NM_001278624.2	NM_001278624	4	p12	23	0	28.25	35.87	0.5304	0.952937	0.787566	-0.257166	0.16537
chr4	47879118	47884345	ENST00000507489	intron	15	-	5227	ENSG00000170448	NFXL1	18726	protein_coding	3880	1	NM_001278624.2	NM_001278624	4	p12	23	0	19.16	28.96	0.369069	0.892486	0.661602	-0.292533	0.230884
chr4	47884438	47885497	ENST00000507489	intron	14	-	1059	ENSG00000170448	NFXL1	18726	protein_coding	3880	1	NM_001278624.2	NM_001278624	4	p12	23	0	42.45	51.04	0.619139	0.958611	0.831701	-0.212561	0.12691
chr4	47885658	47885878	ENST00000507489	intron	13	-	220	ENSG00000170448	NFXL1	18726	protein_coding	3880	1	NM_001278624.2	NM_001278624	4	p12	23	0	46.87	53.67	0.690312	0.969398	0.8733	-0.182988	0.0960982
chr4	47886000	47890612	ENST00000507489	intron	12	-	4612	ENSG00000170448	NFXL1	18726	protein_coding	3880	1	NM_001278624.2	NM_001278624	4	p12	23	0	56.35	75.87	0.541334	0.888093	0.742718	-0.201383	0.145375
chr4	47890704	47894179	ENST00000507489	intron	11	-	3475	ENSG00000170448	NFXL1	18726	protein_coding	3880	1	NM_001278624.2	NM_001278624	4	p12	23	0	48.27	75.65	0.467101	0.800015	0.63807	-0.170969	0.161945
chr4	47894303	47896522	ENST00000507489	intron	10	-	2219	ENSG00000170448	NFXL1	18726	protein_coding	3880	1	NM_001278624.2	NM_001278624	4	p12	23	0	51.49	63.38	0.610219	0.932905	0.812401	-0.202183	0.120503
chr4	47896648	47897966	ENST00000507489	intron	9	-	1318	ENSG00000170448	NFXL1	18726	protein_coding	3880	1	NM_001278624.2	NM_001278624	4	p12	23	0	49.24	61.27	0.606726	0.934225	0.803656	-0.196929	0.130569
chr4	47898082	47898756	ENST00000507489	intron	8	-	674	ENSG00000170448	NFXL1	18726	protein_coding	3880	1	NM_001278624.2	NM_001278624	4	p12	23	0	42.33	52.13	0.584655	0.954985	0.812008	-0.227353	0.142977
chr4	47898858	47898958	ENST00000507489	intron	7	-	100	ENSG00000170448	NFXL1	18726	protein_coding	3880	1	NM_001278624.2	NM_001278624	4	p12	23	0	32.07	39.85	0.582106	0.934598	0.804768	-0.222662	0.12983
chr4	47899121	47899369	ENST00000507489	intron	6	-	248	ENSG00000170448	NFXL1	18726	protein_coding	3880	1	NM_001278624.2	NM_001278624	4	p12	23	0	40.25	56	0.477793	0.929991	0.71875	-0.240957	0.211241
chr4	47899549	47903192	ENST00000507489	intron	5	-	3643	ENSG00000170448	NFXL1	18726	protein_coding	3880	1	NM_001278624.2	NM_001278624	4	p12	23	0	34.44	54.87	0.41782	0.809626	0.627665	-0.209845	0.181961
chr4	47903324	47905236	ENST00000507489	intron	4	-	1912	ENSG00000170448	NFXL1	18726	protein_coding	3880	1	NM_001278624.2	NM_001278624	4	p12	23	0	34.07	51.67	0.483437	0.811179	0.659377	-0.175939	0.151802
chr4	47905347	47910823	ENST00000507489	intron	3	-	5476	ENSG00000170448	NFXL1	18726	protein_coding	3880	1	NM_001278624.2	NM_001278624	4	p12	23	0	56.87	72.98	0.612909	0.889626	0.779255	-0.166346	0.110371
chr4	47910995	47913968	ENST00000507489	intron	2	-	2973	ENSG00000170448	NFXL1	18726	protein_coding	3880	1	NM_001278624.2	NM_001278624	4	p12	23	0	45.25	72.09	0.431074	0.796407	0.627688	-0.196614	0.16872
chr4	47914206	47914364	ENST00000507489	intron	1	-	158	ENSG00000170448	NFXL1	18726	protein_coding	3880	1	NM_001278624.2	NM_001278624	4	p12	23	0	NA	NA	NA	NA	NA	NA	NA
chr4	48831250	48832619	ENST00000264312	intron	1	+	1369	ENSG00000109180	OCIAD1	16074	protein_coding	1958	1	NM_017830.4	NM_001168254	4	p11	9	0	85.96	244.02	0.265424	0.455703	0.352266	-0.086842	0.103437
chr4	48832683	48833400	ENST00000264312	intron	2	+	717	ENSG00000109180	OCIAD1	16074	protein_coding	1958	1	NM_017830.4	NM_001168254	4	p11	9	0	106.67	217.93	0.34676	0.641554	0.489469	-0.142709	0.152085
chr4	48833482	48842635	ENST00000264312	intron	3	+	9153	ENSG00000109180	OCIAD1	16074	protein_coding	1958	1	NM_017830.4	NM_001168254	4	p11	9	0	125.18	154.71	0.689932	0.901435	0.809127	-0.119195	0.0923082
chr4	48842690	48848398	ENST00000264312	intron	4	+	5708	ENSG00000109180	OCIAD1	16074	protein_coding	1958	1	NM_017830.4	NM_001168254	4	p11	9	0	143.82	155.51	0.8436	0.975592	0.924828	-0.0812283	0.0507643
chr4	48848447	48849946	ENST00000264312	intron	5	+	1499	ENSG00000109180	OCIAD1	16074	protein_coding	1958	1	NM_017830.4	NM_001168254	4	p11	9	0	155.22	208.27	0.644285	0.836004	0.745283	-0.100997	0.0907215
chr4	48850083	48851805	ENST00000264312	intron	6	+	1722	ENSG00000109180	OCIAD1	16074	protein_coding	1958	1	NM_017830.4	NM_001168254	4	p11	9	0	156.49	208.11	0.629143	0.853751	0.751958	-0.122815	0.101793
chr4	48851976	48857212	ENST00000264312	intron	7	+	5236	ENSG00000109180	OCIAD1	16074	protein_coding	1958	1	NM_017830.4	NM_001168254	4	p11	9	0	154.82	263.55	0.476834	0.694873	0.587441	-0.110607	0.107432
chr4	48857366	48860724	ENST00000264312	intron	8	+	3358	ENSG00000109180	OCIAD1	16074	protein_coding	1958	1	NM_017830.4	NM_001168254	4	p11	9	1	114.6	135.96	0.742194	0.918472	0.842895	-0.100701	0.0755772
chr4	52597742	52598627	ENST00000441222	intron	8	-	885	ENSG00000109189	USP46	20075	protein_coding	7932	1	NM_022832.4	NM_001286767	4	q12	9	1	NA	NA	NA	NA	NA	NA	NA
chr4	52598707	52601856	ENST00000441222	intron	7	-	3149	ENSG00000109189	USP46	20075	protein_coding	7932	1	NM_022832.4	NM_001286767	4	q12	9	0	NA	NA	NA	NA	NA	NA	NA
chr4	52602055	52604500	ENST00000441222	intron	6	-	2445	ENSG00000109189	USP46	20075	protein_coding	7932	1	NM_022832.4	NM_001286767	4	q12	9	0	NA	NA	NA	NA	NA	NA	NA
chr4	52604585	52610540	ENST00000441222	intron	5	-	5955	ENSG00000109189	USP46	20075	protein_coding	7932	1	NM_022832.4	NM_001286767	4	q12	9	0	9.45	15.16	0.251031	0.910538	0.623351	-0.37232	0.287187
chr4	52610618	52626017	ENST00000441222	intron	4	-	15399	ENSG00000109189	USP46	20075	protein_coding	7932	1	NM_022832.4	NM_001286767	4	q12	9	0	12.76	15.82	0.517559	0.960843	0.806574	-0.289015	0.154269
chr4	52626248	52627949	ENST00000441222	intron	3	-	1701	ENSG00000109189	USP46	20075	protein_coding	7932	1	NM_022832.4	NM_001286767	4	q12	9	0	13.47	20.11	0.336206	0.940343	0.669816	-0.33361	0.270527
chr4	52628164	52631063	ENST00000441222	intron	2	-	2899	ENSG00000109189	USP46	20075	protein_coding	7932	1	NM_022832.4	NM_001286767	4	q12	9	0	9.95	15.24	0.332028	0.895326	0.652887	-0.320859	0.242439
chr4	52631145	52659114	ENST00000441222	intron	1	-	27969	ENSG00000109189	USP46	20075	protein_coding	7932	1	NM_022832.4	NM_001286767	4	q12	9	0	8.84	15.98	0.220115	0.88896	0.553191	-0.333077	0.335769
chr4	53377924	53379072	ENST00000337488	intron	1	+	1148	ENSG00000145216	FIP1L1	19124	protein_coding	3396	1	NM_030917.4	NM_001376744	4	q12	18	0	34.35	114.31	0.182029	0.444289	0.300499	-0.118469	0.14379
chr4	53379118	53379224	ENST00000337488	intron	2	+	106	ENSG00000145216	FIP1L1	19124	protein_coding	3396	1	NM_030917.4	NM_001376744	4	q12	18	0	49.65	122.27	0.258535	0.568118	0.406069	-0.147533	0.162049
chr4	53379265	53382277	ENST00000337488	intron	3	+	3012	ENSG00000145216	FIP1L1	19124	protein_coding	3396	1	NM_030917.4	NM_001376744	4	q12	18	0	126.65	163.47	0.632965	0.902868	0.77476	-0.141795	0.128108
chr4	53382336	53383772	ENST00000337488	intron	4	+	1436	ENSG00000145216	FIP1L1	19124	protein_coding	3396	1	NM_030917.4	NM_001376744	4	q12	18	0	135.75	193.16	0.604371	0.802445	0.702785	-0.0984142	0.0996602
chr4	53383877	53389808	ENST00000337488	intron	5	+	5931	ENSG00000145216	FIP1L1	19124	protein_coding	3396	1	NM_030917.4	NM_001376744	4	q12	18	0	169.45	193.04	0.77012	0.943674	0.877797	-0.107677	0.0658771
chr4	53389874	53390520	ENST00000337488	intron	6	+	646	ENSG00000145216	FIP1L1	19124	protein_coding	3396	1	NM_030917.4	NM_001376744	4	q12	18	0	133.67	151.56	0.786861	0.944412	0.881961	-0.0950996	0.0624513
chr4	53390629	53391008	ENST00000337488	intron	7	+	379	ENSG00000145216	FIP1L1	19124	protein_coding	3396	1	NM_030917.4	NM_001376744	4	q12	18	0	120.2	130.82	0.835486	0.967073	0.91882	-0.0833338	0.048253
chr4	53391140	53391429	ENST00000337488	intron	8	+	289	ENSG00000145216	FIP1L1	19124	protein_coding	3396	1	NM_030917.4	NM_001376744	4	q12	18	0	54.82	203.44	0.159181	0.393772	0.269465	-0.110284	0.124307
chr4	53391499	53399729	ENST00000337488	intron	9	+	8230	ENSG00000145216	FIP1L1	19124	protein_coding	3396	1	NM_030917.4	NM_001376744	4	q12	18	0	55.96	192.24	0.213292	0.375675	0.291094	-0.0778024	0.0845807
chr4	53399840	53414614	ENST00000337488	intron	10	+	14774	ENSG00000145216	FIP1L1	19124	protein_coding	3396	1	NM_030917.4	NM_001376744	4	q12	18	0	91.25	233.65	0.312656	0.482135	0.390541	-0.0778852	0.0915937
chr4	53414723	53425871	ENST00000337488	intron	11	+	11148	ENSG00000145216	FIP1L1	19124	protein_coding	3396	1	NM_030917.4	NM_001376744	4	q12	18	0	146.98	304.27	0.396119	0.571791	0.483058	-0.0869389	0.0887332
chr4	53425966	53428026	ENST00000337488	intron	12	+	2060	ENSG00000145216	FIP1L1	19124	protein_coding	3396	1	NM_030917.4	NM_001376744	4	q12	18	0	226.73	273.75	0.735758	0.892845	0.828237	-0.0924797	0.0646076
chr4	53428184	53442652	ENST00000337488	intron	13	+	14468	ENSG00000145216	FIP1L1	19124	protein_coding	3396	1	NM_030917.4	NM_001376744	4	q12	18	0	93.33	281.33	0.265579	0.40049	0.331746	-0.0661668	0.068744
chr4	53442708	53444047	ENST00000337488	intron	14	+	1339	ENSG00000145216	FIP1L1	19124	protein_coding	3396	1	NM_030917.4	NM_001376744	4	q12	18	0	101.84	114.25	0.733648	0.970863	0.891379	-0.157731	0.0794848
chr4	53444104	53452919	ENST00000337488	intron	15	+	8815	ENSG00000145216	FIP1L1	19124	protein_coding	3396	1	NM_030917.4	NM_001376744	4	q12	18	0	72.62	91.04	0.670251	0.896774	0.797671	-0.12742	0.0991031
chr4	53453134	53458652	ENST00000337488	intron	16	+	5518	ENSG00000145216	FIP1L1	19124	protein_coding	3396	1	NM_030917.4	NM_001376744	4	q12	18	0	69.8	112.69	0.45649	0.757452	0.619398	-0.162909	0.138054
chr4	53458791	53459301	ENST00000337488	intron	17	+	510	ENSG00000145216	FIP1L1	19124	protein_coding	3396	1	NM_030917.4	NM_001376744	4	q12	18	1	75.4	92.22	0.678681	0.911585	0.81761	-0.138929	0.0939749
chr4	54010146	54013836	ENST00000263921	intron	5	-	3690	ENSG00000109220	CHIC2	1935	protein_coding	1109	1	NM_012110.4	NM_012110	4	q12	6	1	179.22	285.27	0.504762	0.745605	0.628247	-0.123485	0.117358
chr4	54013897	54014062	ENST00000263921	intron	4	-	165	ENSG00000109220	CHIC2	1935	protein_coding	1109	1	NM_012110.4	NM_012110	4	q12	6	0	252.16	286.35	0.801181	0.942954	0.880601	-0.0794194	0.0623534
chr4	54014120	54048954	ENST00000263921	intron	3	-	34834	ENSG00000109220	CHIC2	1935	protein_coding	1109	1	NM_012110.4	NM_012110	4	q12	6	0	227.64	317.38	0.623365	0.806649	0.717247	-0.0938827	0.0894015
chr4	54049111	54049250	ENST00000263921	intron	2	-	139	ENSG00000109220	CHIC2	1935	protein_coding	1109	1	NM_012110.4	NM_012110	4	q12	6	0	150.62	164.07	0.840298	0.969586	0.918023	-0.0777247	0.0515629
chr4	54049306	54064181	ENST00000263921	intron	1	-	14875	ENSG00000109220	CHIC2	1935	protein_coding	1109	1	NM_012110.4	NM_012110	4	q12	6	0	167.35	198.56	0.743579	0.92201	0.842818	-0.0992395	0.0791915
chr4	54658082	54695511	ENST00000288135	intron	1	+	37429	ENSG00000157404	KIT	6342	protein_coding	5147	1	NM_000222.3	NM_000222	4	q12	21	0	NA	NA	NA	NA	NA	NA	NA
chr4	54695782	54698283	ENST00000288135	intron	2	+	2501	ENSG00000157404	KIT	6342	protein_coding	5147	1	NM_000222.3	NM_000222	4	q12	21	0	NA	NA	NA	NA	NA	NA	NA
chr4	54698566	54699629	ENST00000288135	intron	3	+	1063	ENSG00000157404	KIT	6342	protein_coding	5147	1	NM_000222.3	NM_000222	4	q12	21	0	NA	NA	NA	NA	NA	NA	NA
chr4	54699767	54703723	ENST00000288135	intron	4	+	3956	ENSG00000157404	KIT	6342	protein_coding	5147	1	NM_000222.3	NM_000222	4	q12	21	0	NA	NA	NA	NA	NA	NA	NA
chr4	54703893	54707097	ENST00000288135	intron	5	+	3204	ENSG00000157404	KIT	6342	protein_coding	5147	1	NM_000222.3	NM_000222	4	q12	21	0	NA	NA	NA	NA	NA	NA	NA
chr4	54707288	54709423	ENST00000288135	intron	6	+	2135	ENSG00000157404	KIT	6342	protein_coding	5147	1	NM_000222.3	NM_000222	4	q12	21	0	NA	NA	NA	NA	NA	NA	NA
chr4	54709540	54723583	ENST00000288135	intron	7	+	14043	ENSG00000157404	KIT	6342	protein_coding	5147	1	NM_000222.3	NM_000222	4	q12	21	0	NA	NA	NA	NA	NA	NA	NA
chr4	54723699	54725856	ENST00000288135	intron	8	+	2157	ENSG00000157404	KIT	6342	protein_coding	5147	1	NM_000222.3	NM_000222	4	q12	21	0	NA	NA	NA	NA	NA	NA	NA
chr4	54726051	54727217	ENST00000288135	intron	9	+	1166	ENSG00000157404	KIT	6342	protein_coding	5147	1	NM_000222.3	NM_000222	4	q12	21	0	NA	NA	NA	NA	NA	NA	NA
chr4	54727325	54727415	ENST00000288135	intron	10	+	90	ENSG00000157404	KIT	6342	protein_coding	5147	1	NM_000222.3	NM_000222	4	q12	21	0	NA	NA	NA	NA	NA	NA	NA
chr4	54727543	54727822	ENST00000288135	intron	11	+	279	ENSG00000157404	KIT	6342	protein_coding	5147	1	NM_000222.3	NM_000222	4	q12	21	0	NA	NA	NA	NA	NA	NA	NA
chr4	54727928	54728010	ENST00000288135	intron	12	+	82	ENSG00000157404	KIT	6342	protein_coding	5147	1	NM_000222.3	NM_000222	4	q12	21	0	NA	NA	NA	NA	NA	NA	NA
chr4	54728122	54729334	ENST00000288135	intron	13	+	1212	ENSG00000157404	KIT	6342	protein_coding	5147	1	NM_000222.3	NM_000222	4	q12	21	0	NA	NA	NA	NA	NA	NA	NA
chr4	54729486	54731327	ENST00000288135	intron	14	+	1841	ENSG00000157404	KIT	6342	protein_coding	5147	1	NM_000222.3	NM_000222	4	q12	21	0	NA	NA	NA	NA	NA	NA	NA
chr4	54731420	54731870	ENST00000288135	intron	15	+	450	ENSG00000157404	KIT	6342	protein_coding	5147	1	NM_000222.3	NM_000222	4	q12	21	0	NA	NA	NA	NA	NA	NA	NA
chr4	54731999	54733069	ENST00000288135	intron	16	+	1070	ENSG00000157404	KIT	6342	protein_coding	5147	1	NM_000222.3	NM_000222	4	q12	21	0	NA	NA	NA	NA	NA	NA	NA
chr4	54733193	54736497	ENST00000288135	intron	17	+	3304	ENSG00000157404	KIT	6342	protein_coding	5147	1	NM_000222.3	NM_000222	4	q12	21	0	NA	NA	NA	NA	NA	NA	NA
chr4	54736610	54736720	ENST00000288135	intron	18	+	110	ENSG00000157404	KIT	6342	protein_coding	5147	1	NM_000222.3	NM_000222	4	q12	21	0	NA	NA	NA	NA	NA	NA	NA
chr4	54736821	54737174	ENST00000288135	intron	19	+	353	ENSG00000157404	KIT	6342	protein_coding	5147	1	NM_000222.3	NM_000222	4	q12	21	0	NA	NA	NA	NA	NA	NA	NA
chr4	54737281	54738428	ENST00000288135	intron	20	+	1147	ENSG00000157404	KIT	6342	protein_coding	5147	1	NM_000222.3	NM_000222	4	q12	21	1	NA	NA	NA	NA	NA	NA	NA
chr4	55346558	55359345	ENST00000264228	intron	1	+	12787	ENSG00000128039	SRD5A3	25812	protein_coding	4061	1	NM_024592.5	NM_024592	4	q12	5	0	5.33	7.89	0.197347	0.975154	0.675539	-0.478191	0.299615
chr4	55359489	55364073	ENST00000264228	intron	2	+	4584	ENSG00000128039	SRD5A3	25812	protein_coding	4061	1	NM_024592.5	NM_024592	4	q12	5	0	5.78	7.67	0.368662	0.971478	0.753585	-0.384924	0.217892
chr4	55364272	55367587	ENST00000264228	intron	3	+	3315	ENSG00000128039	SRD5A3	25812	protein_coding	4061	1	NM_024592.5	NM_024592	4	q12	5	0	13.25	17.53	0.451458	0.951857	0.755847	-0.304389	0.19601
chr4	55367723	55369831	ENST00000264228	intron	4	+	2108	ENSG00000128039	SRD5A3	25812	protein_coding	4061	1	NM_024592.5	NM_024592	4	q12	5	1	12.91	15.98	0.435285	0.982957	0.807885	-0.372599	0.175072
chr4	55396397	55411613	ENST00000381334	intron	1	+	15216	ENSG00000134851	TMEM165	30760	protein_coding	1931	1	NM_018475.5	NM_018475	4	q12	6	0	76.42	167.93	0.290037	0.616362	0.455071	-0.165033	0.161291
chr4	55411840	55417071	ENST00000381334	intron	2	+	5231	ENSG00000134851	TMEM165	30760	protein_coding	1931	1	NM_018475.5	NM_018475	4	q12	6	0	89	235.93	0.271806	0.498909	0.377231	-0.105425	0.121678
chr4	55417248	55417802	ENST00000381334	intron	3	+	554	ENSG00000134851	TMEM165	30760	protein_coding	1931	1	NM_018475.5	NM_018475	4	q12	6	0	140.56	242.18	0.441024	0.710058	0.580395	-0.13937	0.129663
chr4	55417986	55424537	ENST00000381334	intron	4	+	6551	ENSG00000134851	TMEM165	30760	protein_coding	1931	1	NM_018475.5	NM_018475	4	q12	6	0	156	311.55	0.336245	0.657599	0.500722	-0.164477	0.156877
chr4	55424644	55425375	ENST00000381334	intron	5	+	731	ENSG00000134851	TMEM165	30760	protein_coding	1931	1	NM_018475.5	NM_018475	4	q12	6	1	83.64	176.64	0.335463	0.603908	0.473505	-0.138042	0.130403
chr4	55853954	55858313	ENST00000381295	intron	1	+	4359	ENSG00000090989	EXOC1	30380	protein_coding	3592	1	NM_001024924.2	NM_001024924	4	q12	19	0	63.76	119.76	0.429495	0.634321	0.532398	-0.102903	0.101923
chr4	55858448	55860410	ENST00000381295	intron	2	+	1962	ENSG00000090989	EXOC1	30380	protein_coding	3592	1	NM_001024924.2	NM_001024924	4	q12	19	0	65.45	79.4	0.630843	0.953515	0.824307	-0.193464	0.129208
chr4	55860542	55864226	ENST00000381295	intron	3	+	3684	ENSG00000090989	EXOC1	30380	protein_coding	3592	1	NM_001024924.2	NM_001024924	4	q12	19	0	76.45	84.44	0.778448	0.978415	0.905377	-0.126929	0.0730385
chr4	55864387	55868335	ENST00000381295	intron	4	+	3948	ENSG00000090989	EXOC1	30380	protein_coding	3592	1	NM_001024924.2	NM_001024924	4	q12	19	0	80.53	93.36	0.725651	0.95216	0.862575	-0.136924	0.0895854
chr4	55868524	55870677	ENST00000381295	intron	5	+	2153	ENSG00000090989	EXOC1	30380	protein_coding	3592	1	NM_001024924.2	NM_001024924	4	q12	19	0	75.51	98.89	0.638429	0.866709	0.763576	-0.125147	0.103133
chr4	55870906	55871100	ENST00000381295	intron	6	+	194	ENSG00000090989	EXOC1	30380	protein_coding	3592	1	NM_001024924.2	NM_001024924	4	q12	19	0	43.35	98.55	0.313278	0.57669	0.439878	-0.1266	0.136811
chr4	55871234	55871848	ENST00000381295	intron	7	+	614	ENSG00000090989	EXOC1	30380	protein_coding	3592	1	NM_001024924.2	NM_001024924	4	q12	19	0	41.53	127.84	0.208392	0.463156	0.324859	-0.116467	0.138297
chr4	55871959	55877916	ENST00000381295	intron	8	+	5957	ENSG00000090989	EXOC1	30380	protein_coding	3592	1	NM_001024924.2	NM_001024924	4	q12	19	0	26.64	138.6	0.102197	0.307698	0.192208	-0.0900111	0.11549
chr4	55878067	55883822	ENST00000381295	intron	9	+	5755	ENSG00000090989	EXOC1	30380	protein_coding	3592	1	NM_001024924.2	NM_001024924	4	q12	19	0	42.16	91.91	0.320135	0.607689	0.45871	-0.138574	0.148979
chr4	55883929	55888887	ENST00000381295	intron	10	+	4958	ENSG00000090989	EXOC1	30380	protein_coding	3592	1	NM_001024924.2	NM_001024924	4	q12	19	0	NA	NA	NA	NA	NA	NA	NA
chr4	55888933	55890222	ENST00000381295	intron	11	+	1289	ENSG00000090989	EXOC1	30380	protein_coding	3592	1	NM_001024924.2	NM_001024924	4	q12	19	0	NA	NA	NA	NA	NA	NA	NA
chr4	55890387	55891314	ENST00000381295	intron	12	+	927	ENSG00000090989	EXOC1	30380	protein_coding	3592	1	NM_001024924.2	NM_001024924	4	q12	19	0	84.45	133.64	0.499416	0.745193	0.631922	-0.132505	0.113271
chr4	55891423	55892634	ENST00000381295	intron	13	+	1211	ENSG00000090989	EXOC1	30380	protein_coding	3592	1	NM_001024924.2	NM_001024924	4	q12	19	0	62.75	123.04	0.358889	0.657449	0.509997	-0.151108	0.147452
chr4	55892712	55893551	ENST00000381295	intron	14	+	839	ENSG00000090989	EXOC1	30380	protein_coding	3592	1	NM_001024924.2	NM_001024924	4	q12	19	0	37.56	61.05	0.473925	0.753467	0.615233	-0.141309	0.138234
chr4	55893781	55896716	ENST00000381295	intron	15	+	2935	ENSG00000090989	EXOC1	30380	protein_coding	3592	1	NM_001024924.2	NM_001024924	4	q12	19	0	38.42	65.85	0.419561	0.73456	0.583447	-0.163886	0.151113
chr4	55896901	55899684	ENST00000381295	intron	16	+	2783	ENSG00000090989	EXOC1	30380	protein_coding	3592	1	NM_001024924.2	NM_001024924	4	q12	19	0	79.51	91.02	0.72797	0.963657	0.873544	-0.145575	0.090113
chr4	55899885	55902343	ENST00000381295	intron	17	+	2458	ENSG00000090989	EXOC1	30380	protein_coding	3592	1	NM_001024924.2	NM_001024924	4	q12	19	0	61.56	86.76	0.547865	0.841023	0.709544	-0.161679	0.131479
chr4	55902539	55904342	ENST00000381295	intron	18	+	1803	ENSG00000090989	EXOC1	30380	protein_coding	3592	1	NM_001024924.2	NM_001024924	4	q12	19	1	46.25	57.84	0.602923	0.933992	0.79962	-0.196697	0.134372
chr4	56395549	56396618	ENST00000264220	intron	10	-	1069	ENSG00000128059	PPAT	9238	protein_coding	3682	1	NM_002703.5	NM_002703	4	q12	11	1	16.62	27.82	0.335255	0.84774	0.597412	-0.262157	0.250328
chr4	56396740	56399178	ENST00000264220	intron	9	-	2438	ENSG00000128059	PPAT	9238	protein_coding	3682	1	NM_002703.5	NM_002703	4	q12	11	0	18.11	24.87	0.432648	0.929411	0.728187	-0.295539	0.201224
chr4	56399401	56400783	ENST00000264220	intron	8	-	1382	ENSG00000128059	PPAT	9238	protein_coding	3682	1	NM_002703.5	NM_002703	4	q12	11	0	10.24	17.05	0.223023	0.919161	0.600587	-0.377563	0.318574
chr4	56400912	56401329	ENST00000264220	intron	7	-	417	ENSG00000128059	PPAT	9238	protein_coding	3682	1	NM_002703.5	NM_002703	4	q12	11	0	9.33	12.75	0.403214	0.946112	0.731765	-0.328551	0.214347
chr4	56401482	56402108	ENST00000264220	intron	6	-	626	ENSG00000128059	PPAT	9238	protein_coding	3682	1	NM_002703.5	NM_002703	4	q12	11	0	NA	NA	NA	NA	NA	NA	NA
chr4	56402182	56403039	ENST00000264220	intron	5	-	857	ENSG00000128059	PPAT	9238	protein_coding	3682	1	NM_002703.5	NM_002703	4	q12	11	0	8.05	10.51	0.315911	0.984837	0.765937	-0.450026	0.2189
chr4	56403186	56403288	ENST00000264220	intron	4	-	102	ENSG00000128059	PPAT	9238	protein_coding	3682	1	NM_002703.5	NM_002703	4	q12	11	0	10.96	14.65	0.336475	0.983617	0.748123	-0.411648	0.235494
chr4	56403402	56406494	ENST00000264220	intron	3	-	3092	ENSG00000128059	PPAT	9238	protein_coding	3682	1	NM_002703.5	NM_002703	4	q12	11	0	10.29	17.04	0.231343	0.904325	0.603873	-0.372531	0.300452
chr4	56406702	56407649	ENST00000264220	intron	2	-	947	ENSG00000128059	PPAT	9238	protein_coding	3682	1	NM_002703.5	NM_002703	4	q12	11	0	10.29	16.33	0.265802	0.903031	0.630129	-0.364327	0.272902
chr4	56407717	56435349	ENST00000264220	intron	1	-	27632	ENSG00000128059	PPAT	9238	protein_coding	3682	1	NM_002703.5	NM_002703	4	q12	11	0	10.16	13.53	0.318532	0.976545	0.750924	-0.432392	0.225621
chr4	56436329	56441662	ENST00000512576	intron	1	+	5333	ENSG00000128050	PAICS	8587	protein_coding	6371	1	NM_001079524.2	NM_001392012	4	q12	9	0	34.4	38.84	0.680313	0.980768	0.885685	-0.205372	0.0950829
chr4	56441861	56446694	ENST00000512576	intron	2	+	4833	ENSG00000128050	PAICS	8587	protein_coding	6371	1	NM_001079524.2	NM_001392012	4	q12	9	0	27.98	42.53	0.341668	0.898402	0.657889	-0.316221	0.240513
chr4	56446874	56448417	ENST00000512576	intron	3	+	1543	ENSG00000128050	PAICS	8587	protein_coding	6371	1	NM_001079524.2	NM_001392012	4	q12	9	0	26.36	39.16	0.423485	0.86996	0.673136	-0.249651	0.196824
chr4	56448598	56448709	ENST00000512576	intron	4	+	111	ENSG00000128050	PAICS	8587	protein_coding	6371	1	NM_001079524.2	NM_001392012	4	q12	9	0	32	45.76	0.47814	0.878112	0.699301	-0.22116	0.178811
chr4	56448824	56450618	ENST00000512576	intron	5	+	1794	ENSG00000128050	PAICS	8587	protein_coding	6371	1	NM_001079524.2	NM_001392012	4	q12	9	0	44.29	61.98	0.558807	0.839772	0.714585	-0.155778	0.125187
chr4	56450703	56451871	ENST00000512576	intron	6	+	1168	ENSG00000128050	PAICS	8587	protein_coding	6371	1	NM_001079524.2	NM_001392012	4	q12	9	0	27.76	51.69	0.308961	0.754741	0.537048	-0.228087	0.217693
chr4	56452053	56453602	ENST00000512576	intron	7	+	1549	ENSG00000128050	PAICS	8587	protein_coding	6371	1	NM_001079524.2	NM_001392012	4	q12	9	0	26.53	60.36	0.255597	0.653036	0.439529	-0.183933	0.213506
chr4	56453762	56459371	ENST00000512576	intron	8	+	5609	ENSG00000128050	PAICS	8587	protein_coding	6371	1	NM_001079524.2	NM_001392012	4	q12	9	1	29.89	64.6	0.270796	0.687484	0.462693	-0.191898	0.22479
chr4	56648798	56655856	ENST00000420433	intron	3	-	7058	ENSG00000171476	HOPX	24961	protein_coding	1123	1	NM_032495.6	NM_032495	4	q12	4	1	34.76	43.75	0.558755	0.942285	0.794514	-0.235759	0.14777
chr4	56656013	56657774	ENST00000420433	intron	2	-	1761	ENSG00000171476	HOPX	24961	protein_coding	1123	1	NM_032495.6	NM_032495	4	q12	4	0	NA	NA	NA	NA	NA	NA	NA
chr4	56657900	56681254	ENST00000420433	intron	1	-	23354	ENSG00000171476	HOPX	24961	protein_coding	1123	1	NM_032495.6	NM_032495	4	q12	4	0	NA	NA	NA	NA	NA	NA	NA
chr4	56908214	56910629	ENST00000309042	intron	1	+	2415	ENSG00000084093	REST	9966	protein_coding	7309	1	NM_005612.5	NM_005612	4	q12	4	0	32.42	53.95	0.405882	0.778782	0.600927	-0.195045	0.177855
chr4	56911537	56919786	ENST00000309042	intron	2	+	8249	ENSG00000084093	REST	9966	protein_coding	7309	1	NM_005612.5	NM_005612	4	q12	4	0	116.22	150.84	0.65642	0.864519	0.770485	-0.114065	0.0940336
chr4	56919871	56929840	ENST00000309042	intron	3	+	9969	ENSG00000084093	REST	9966	protein_coding	7309	1	NM_005612.5	NM_005612	4	q12	4	1	79.64	116.22	0.546204	0.805403	0.685252	-0.139048	0.120151
chr4	56963662	56964405	ENST00000264230	intron	6	-	743	ENSG00000084092	NOA1	28473	protein_coding	2218	1	NM_032313.4	NM_032313	4	q12	7	1	40.8	69.51	0.409401	0.749257	0.586966	-0.177565	0.162291
chr4	56964527	56966619	ENST00000264230	intron	5	-	2092	ENSG00000084092	NOA1	28473	protein_coding	2218	1	NM_032313.4	NM_032313	4	q12	7	0	38.64	52	0.530626	0.902461	0.743077	-0.212451	0.159384
chr4	56966737	56968383	ENST00000264230	intron	4	-	1646	ENSG00000084092	NOA1	28473	protein_coding	2218	1	NM_032313.4	NM_032313	4	q12	7	0	32.18	52.8	0.411085	0.795265	0.60947	-0.198384	0.185795
chr4	56968516	56973147	ENST00000264230	intron	3	-	4631	ENSG00000084092	NOA1	28473	protein_coding	2218	1	NM_032313.4	NM_032313	4	q12	7	0	50.6	70.31	0.540977	0.864295	0.71967	-0.178693	0.144625
chr4	56973354	56973857	ENST00000264230	intron	2	-	503	ENSG00000084092	NOA1	28473	protein_coding	2218	1	NM_032313.4	NM_032313	4	q12	7	0	45.76	53.91	0.646122	0.971508	0.848822	-0.202701	0.122685
chr4	56974023	56976441	ENST00000264230	intron	1	-	2418	ENSG00000084092	NOA1	28473	protein_coding	2218	1	NM_032313.4	NM_032313	4	q12	7	0	56.91	70.04	0.651439	0.9217	0.812536	-0.161097	0.109164
chr4	57031337	57032425	ENST00000295666	intron	4	-	1088	ENSG00000163453	IGFBP7	5476	protein_coding	1427	1	NM_001553.3	NM_001553	4	q12	5	1	43.84	73.76	0.395911	0.769559	0.59436	-0.198449	0.175199
chr4	57032553	57033194	ENST00000295666	intron	3	-	641	ENSG00000163453	IGFBP7	5476	protein_coding	1427	1	NM_001553.3	NM_001553	4	q12	5	0	24.31	38.45	0.395069	0.837809	0.63225	-0.237181	0.20556
chr4	57033312	57040823	ENST00000295666	intron	2	-	7511	ENSG00000163453	IGFBP7	5476	protein_coding	1427	1	NM_001553.3	NM_001553	4	q12	5	0	27.22	36.25	0.457612	0.937478	0.750897	-0.293284	0.186581
chr4	57040934	57109876	ENST00000295666	intron	1	-	68942	ENSG00000163453	IGFBP7	5476	protein_coding	1427	1	NM_001553.3	NM_001553	4	q12	5	0	34.4	39.04	0.658369	0.98833	0.881148	-0.222778	0.107182
chr4	67558930	67571083	ENST00000265404	intron	1	+	12153	ENSG00000035720	STAP1	24133	protein_coding	1951	1	NM_012108.4	NM_012108	4	q13.2	9	0	35.25	49.84	0.490995	0.908076	0.707263	-0.216268	0.200813
chr4	67571156	67575384	ENST00000265404	intron	2	+	4228	ENSG00000035720	STAP1	24133	protein_coding	1951	1	NM_012108.4	NM_012108	4	q13.2	9	0	30.71	39.82	0.474283	0.951494	0.77122	-0.296938	0.180274
chr4	67575499	67577202	ENST00000265404	intron	3	+	1703	ENSG00000035720	STAP1	24133	protein_coding	1951	1	NM_012108.4	NM_012108	4	q13.2	9	0	27.29	50.18	0.266277	0.795366	0.543842	-0.277566	0.251523
chr4	67577260	67581304	ENST00000265404	intron	4	+	4044	ENSG00000035720	STAP1	24133	protein_coding	1951	1	NM_012108.4	NM_012108	4	q13.2	9	0	26.4	50.15	0.267948	0.770997	0.526421	-0.258472	0.244576
chr4	67581472	67583573	ENST00000265404	intron	5	+	2101	ENSG00000035720	STAP1	24133	protein_coding	1951	1	NM_012108.4	NM_012108	4	q13.2	9	0	27.42	32.67	0.609163	0.958922	0.839302	-0.230139	0.11962
chr4	67583703	67590883	ENST00000265404	intron	6	+	7180	ENSG00000035720	STAP1	24133	protein_coding	1951	1	NM_012108.4	NM_012108	4	q13.2	9	0	21.44	68.49	0.148197	0.485752	0.313038	-0.164842	0.172714
chr4	67590954	67593259	ENST00000265404	intron	7	+	2305	ENSG00000035720	STAP1	24133	protein_coding	1951	1	NM_012108.4	NM_012108	4	q13.2	9	0	24.36	52.07	0.24383	0.660615	0.467832	-0.224002	0.192783
chr4	67593357	67606295	ENST00000265404	intron	8	+	12938	ENSG00000035720	STAP1	24133	protein_coding	1951	1	NM_012108.4	NM_012108	4	q13.2	9	1	13.76	27.02	0.183084	0.795114	0.509252	-0.326168	0.285862
chr4	68314324	68316313	ENST00000344157	intron	16	-	1989	ENSG00000083896	YTHDC1	30626	protein_coding	6233	1	NM_001031732.4	NM_001031732	4	q13.2	17	1	186.49	353.96	0.426992	0.672436	0.526867	-0.0998753	0.145568
chr4	68316449	68318518	ENST00000344157	intron	15	-	2069	ENSG00000083896	YTHDC1	30626	protein_coding	6233	1	NM_001031732.4	NM_001031732	4	q13.2	17	0	253.95	334.27	0.674732	0.838121	0.759715	-0.0849837	0.0784055
chr4	68318582	68318689	ENST00000344157	intron	14	-	107	ENSG00000083896	YTHDC1	30626	protein_coding	6233	1	NM_001031732.4	NM_001031732	4	q13.2	17	0	210.95	277.62	0.671705	0.838114	0.759852	-0.0881465	0.0782625
chr4	68318730	68318825	ENST00000344157	intron	13	-	95	ENSG00000083896	YTHDC1	30626	protein_coding	6233	1	NM_001031732.4	NM_001031732	4	q13.2	17	0	146.44	355.75	0.319398	0.498697	0.411637	-0.0922397	0.0870594
chr4	68318863	68320122	ENST00000344157	intron	12	-	1259	ENSG00000083896	YTHDC1	30626	protein_coding	6233	1	NM_001031732.4	NM_001031732	4	q13.2	17	0	159.51	312	0.418885	0.610825	0.51125	-0.0923648	0.0995753
chr4	68320206	68322748	ENST00000344157	intron	11	-	2542	ENSG00000083896	YTHDC1	30626	protein_coding	6233	1	NM_001031732.4	NM_001031732	4	q13.2	17	0	109	354.53	0.233152	0.40692	0.307449	-0.0742969	0.099471
chr4	68322916	68324138	ENST00000344157	intron	10	-	1222	ENSG00000083896	YTHDC1	30626	protein_coding	6233	1	NM_001031732.4	NM_001031732	4	q13.2	17	0	231.07	303.33	0.681709	0.856283	0.761778	-0.0800683	0.0945054
chr4	68324224	68330001	ENST00000344157	intron	9	-	5777	ENSG00000083896	YTHDC1	30626	protein_coding	6233	1	NM_001031732.4	NM_001031732	4	q13.2	17	0	162.49	265.36	0.521183	0.708109	0.612338	-0.0911546	0.0957714
chr4	68330120	68330201	ENST00000344157	intron	8	-	81	ENSG00000083896	YTHDC1	30626	protein_coding	6233	1	NM_001031732.4	NM_001031732	4	q13.2	17	0	145.65	239.58	0.491508	0.752335	0.607939	-0.116431	0.144397
chr4	68330311	68332102	ENST00000344157	intron	7	-	1791	ENSG00000083896	YTHDC1	30626	protein_coding	6233	1	NM_001031732.4	NM_001031732	4	q13.2	17	0	101.64	177.36	0.452509	0.71959	0.573072	-0.120563	0.146518
chr4	68332198	68332793	ENST00000344157	intron	6	-	595	ENSG00000083896	YTHDC1	30626	protein_coding	6233	1	NM_001031732.4	NM_001031732	4	q13.2	17	0	120.8	141.4	0.745439	0.935402	0.854314	-0.108875	0.0810875
chr4	68332848	68333307	ENST00000344157	intron	5	-	459	ENSG00000083896	YTHDC1	30626	protein_coding	6233	1	NM_001031732.4	NM_001031732	4	q13.2	17	0	102.71	142.2	0.604089	0.827516	0.722293	-0.118203	0.105223
chr4	68333398	68337026	ENST00000344157	intron	4	-	3628	ENSG00000083896	YTHDC1	30626	protein_coding	6233	1	NM_001031732.4	NM_001031732	4	q13.2	17	0	83.93	253.91	0.230677	0.457939	0.33055	-0.0998732	0.127388
chr4	68337451	68337571	ENST00000344157	intron	3	-	120	ENSG00000083896	YTHDC1	30626	protein_coding	6233	1	NM_001031732.4	NM_001031732	4	q13.2	17	0	177.04	236.38	0.633137	0.843496	0.748964	-0.115826	0.0945323
chr4	68337901	68338282	ENST00000344157	intron	2	-	381	ENSG00000083896	YTHDC1	30626	protein_coding	6233	1	NM_001031732.4	NM_001031732	4	q13.2	17	0	99.35	148.38	0.538438	0.78737	0.669565	-0.131127	0.117806
chr4	68338385	68349725	ENST00000344157	intron	1	-	11340	ENSG00000083896	YTHDC1	30626	protein_coding	6233	1	NM_001031732.4	NM_001031732	4	q13.2	17	0	70.45	100.87	0.532052	0.814362	0.698424	-0.166372	0.115939
chr4	70656540	70657210	ENST00000254801	intron	3	-	670	ENSG00000132465	JCHAIN	5713	protein_coding	1286	1	NM_144646.4	NM_144646	4	q13.3	4	1	221.89	226.04	0.887078	0.998425	0.98164	-0.0945627	0.0167845
chr4	70657292	70662091	ENST00000254801	intron	2	-	4799	ENSG00000132465	JCHAIN	5713	protein_coding	1286	1	NM_144646.4	NM_144646	4	q13.3	4	0	296.29	309.29	0.823292	0.991611	0.957968	-0.134676	0.033643
chr4	70662216	70666426	ENST00000254801	intron	1	-	4210	ENSG00000132465	JCHAIN	5713	protein_coding	1286	1	NM_144646.4	NM_144646	4	q13.3	4	0	310.18	326.65	0.831727	0.98964	0.949579	-0.117852	0.0400611
chr4	70820862	70824293	ENST00000254799	intron	9	-	3431	ENSG00000132463	GRSF1	4610	protein_coding	6610	1	NM_002092.4	NM_002092	4	q13.3	10	1	68.62	87.42	0.615969	0.917287	0.784946	-0.168977	0.132341
chr4	70824369	70825295	ENST00000254799	intron	8	-	926	ENSG00000132463	GRSF1	4610	protein_coding	6610	1	NM_002092.4	NM_002092	4	q13.3	10	0	83.36	125.95	0.48397	0.816864	0.66185	-0.17788	0.155014
chr4	70825432	70826123	ENST00000254799	intron	7	-	691	ENSG00000132463	GRSF1	4610	protein_coding	6610	1	NM_002092.4	NM_002092	4	q13.3	10	0	79.78	146.22	0.394477	0.691428	0.545616	-0.151139	0.145812
chr4	70826246	70827851	ENST00000254799	intron	6	-	1605	ENSG00000132463	GRSF1	4610	protein_coding	6610	1	NM_002092.4	NM_002092	4	q13.3	10	0	92.25	111.2	0.677266	0.941784	0.829586	-0.152321	0.112198
chr4	70828037	70831538	ENST00000254799	intron	5	-	3501	ENSG00000132463	GRSF1	4610	protein_coding	6610	1	NM_002092.4	NM_002092	4	q13.3	10	0	113.67	163.29	0.564371	0.808466	0.696123	-0.131752	0.112342
chr4	70831675	70832306	ENST00000254799	intron	4	-	631	ENSG00000132463	GRSF1	4610	protein_coding	6610	1	NM_002092.4	NM_002092	4	q13.3	10	0	70.05	125.33	0.424106	0.693679	0.558924	-0.134818	0.134754
chr4	70832451	70833117	ENST00000254799	intron	3	-	666	ENSG00000132463	GRSF1	4610	protein_coding	6610	1	NM_002092.4	NM_002092	4	q13.3	10	0	101.67	108.8	0.833008	0.984187	0.934467	-0.101459	0.0497199
chr4	70833274	70836157	ENST00000254799	intron	2	-	2883	ENSG00000132463	GRSF1	4610	protein_coding	6610	1	NM_002092.4	NM_002092	4	q13.3	10	0	66.69	92.16	0.533977	0.878446	0.723633	-0.189655	0.154813
chr4	70836315	70839470	ENST00000254799	intron	1	-	3155	ENSG00000132463	GRSF1	4610	protein_coding	6610	1	NM_002092.4	NM_002092	4	q13.3	10	0	39.05	53.87	0.556413	0.871915	0.724893	-0.16848	0.147022
chr4	70993927	70998066	ENST00000286648	intron	1	+	4139	ENSG00000156136	DCK	2704	protein_coding	2506	1	NM_000788.3	NM_000788	4	q13.3	7	0	130.07	169.95	0.671264	0.844491	0.765343	-0.0940789	0.0791479
chr4	70998183	71022366	ENST00000286648	intron	2	+	24183	ENSG00000156136	DCK	2704	protein_coding	2506	1	NM_000788.3	NM_000788	4	q13.3	7	0	161.78	191.98	0.725197	0.927897	0.842692	-0.117495	0.0852049
chr4	71022561	71023558	ENST00000286648	intron	3	+	997	ENSG00000156136	DCK	2704	protein_coding	2506	1	NM_000788.3	NM_000788	4	q13.3	7	0	206.16	253.73	0.717374	0.884458	0.812517	-0.0951432	0.0719403
chr4	71023707	71025815	ENST00000286648	intron	4	+	2108	ENSG00000156136	DCK	2704	protein_coding	2506	1	NM_000788.3	NM_000788	4	q13.3	7	0	337.16	411.58	0.737002	0.885785	0.819185	-0.0821828	0.0666003
chr4	71025932	71026664	ENST00000286648	intron	5	+	732	ENSG00000156136	DCK	2704	protein_coding	2506	1	NM_000788.3	NM_000788	4	q13.3	7	0	222.16	235.73	0.893055	0.975058	0.942434	-0.0493791	0.0326243
chr4	71026756	71029351	ENST00000286648	intron	6	+	2595	ENSG00000156136	DCK	2704	protein_coding	2506	1	NM_000788.3	NM_000788	4	q13.3	7	1	93.04	115.91	0.651397	0.902056	0.802692	-0.151294	0.0993646
chr4	73058288	73061812	ENST00000507544	intron	5	-	3524	ENSG00000163626	COX18	26801	protein_coding	6824	1	NM_001297732.2	NM_001297732	4	q13.3	6	1	20.6	35.75	0.328485	0.813369	0.576224	-0.247739	0.237146
chr4	73061921	73064777	ENST00000507544	intron	4	-	2856	ENSG00000163626	COX18	26801	protein_coding	6824	1	NM_001297732.2	NM_001297732	4	q13.3	6	0	19.89	28.2	0.438191	0.903231	0.705319	-0.267128	0.197912
chr4	73064903	73065249	ENST00000507544	intron	3	-	346	ENSG00000163626	COX18	26801	protein_coding	6824	1	NM_001297732.2	NM_001297732	4	q13.3	6	0	NA	NA	NA	NA	NA	NA	NA
chr4	73065414	73068028	ENST00000507544	intron	2	-	2614	ENSG00000163626	COX18	26801	protein_coding	6824	1	NM_001297732.2	NM_001297732	4	q13.3	6	0	13.49	50.73	0.12354	0.4656	0.265918	-0.142378	0.199682
chr4	73068130	73069316	ENST00000507544	intron	1	-	1186	ENSG00000163626	COX18	26801	protein_coding	6824	1	NM_001297732.2	NM_001297732	4	q13.3	6	0	8.75	79.04	0.0416437	0.234862	0.110703	-0.0690597	0.124158
chr4	73740723	73741541	ENST00000307407	intron	1	+	818	ENSG00000169429	CXCL8	6025	protein_coding	1642	1	NM_000584.4	NM_000584	4	q13.3	4	0	622.13	753	0.354846	0.83315	0.826202	-0.471355	0.00694815
chr4	73741678	73741948	ENST00000307407	intron	2	+	270	ENSG00000169429	CXCL8	6025	protein_coding	1642	1	NM_000584.4	NM_000584	4	q13.3	4	0	418.76	488.67	0.357122	0.899997	0.856938	-0.499817	0.0430584
chr4	73742033	73742448	ENST00000307407	intron	3	+	415	ENSG00000169429	CXCL8	6025	protein_coding	1642	1	NM_000584.4	NM_000584	4	q13.3	4	1	356.05	433.09	0.318055	0.910638	0.822115	-0.504061	0.0885227
chr4	73853463	73853782	ENST00000226524	intron	1	+	319	ENSG00000109272	PF4V1	8862	protein_coding	743	1	NM_002620.4	NM_002620	4	q13.3	3	0	104.64	108.98	0.889574	0.999278	0.960176	-0.070602	0.0391016
chr4	73853910	73854034	ENST00000226524	intron	2	+	124	ENSG00000109272	PF4V1	8862	protein_coding	743	1	NM_002620.4	NM_002620	4	q13.3	3	1	66.51	67.13	0.875458	0.999194	0.990764	-0.115306	0.00842936
chr4	73869571	73869668	ENST00000395761	intron	1	+	97	ENSG00000163739	CXCL1	4602	protein_coding	1174	1	NM_001511.4	NM_001511	4	q13.3	4	0	25.44	45.84	0.281843	0.83444	0.554974	-0.273131	0.279467
chr4	73869793	73869905	ENST00000395761	intron	2	+	112	ENSG00000163739	CXCL1	4602	protein_coding	1174	1	NM_001511.4	NM_001511	4	q13.3	4	0	26.25	47.69	0.243854	0.839439	0.55043	-0.306576	0.289009
chr4	73869990	73870520	ENST00000395761	intron	3	+	530	ENSG00000163739	CXCL1	4602	protein_coding	1174	1	NM_001511.4	NM_001511	4	q13.3	4	1	36.78	69.47	0.318157	0.721675	0.529437	-0.211281	0.192238
chr4	73981292	73981416	ENST00000296029	intron	2	-	124	ENSG00000163737	PF4	8861	protein_coding	773	1	NM_002619.4	NM_002619	4	q13.3	3	1	637.62	647.18	0.959217	0.998131	0.985228	-0.0260108	0.0129028
chr4	73981544	73981862	ENST00000296029	intron	1	-	318	ENSG00000163737	PF4	8861	protein_coding	773	1	NM_002619.4	NM_002619	4	q13.3	3	0	976.35	1140.13	0.796425	0.908206	0.85635	-0.0599246	0.0518566
chr4	73987375	73987516	ENST00000296028	intron	2	-	141	ENSG00000163736	PPBP	9240	protein_coding	1307	1	NM_002704.3	NM_002704	4	q13.3	3	1	1247.6	1251.13	0.979236	0.999998	0.997179	-0.0179425	0.00281934
chr4	73987653	73987955	ENST00000296028	intron	1	-	302	ENSG00000163736	PPBP	9240	protein_coding	1307	1	NM_002704.3	NM_002704	4	q13.3	3	0	752.87	875.8	0.702582	0.990344	0.859637	-0.157055	0.130707
chr4	73997656	73998011	ENST00000296027	intron	3	-	355	ENSG00000163735	CXCL5	10642	protein_coding	2436	1	NM_002994.5	NM_002994	4	q13.3	4	1	33.87	33.96	0.899612	0.997657	0.99735	-0.0977381	0.000307274
chr4	73998096	73998205	ENST00000296027	intron	2	-	109	ENSG00000163735	CXCL5	10642	protein_coding	2436	1	NM_002994.5	NM_002994	4	q13.3	4	0	37.15	37.4	0.871997	0.998903	0.993316	-0.121319	0.00558774
chr4	73998339	73998472	ENST00000296027	intron	1	-	133	ENSG00000163735	CXCL5	10642	protein_coding	2436	1	NM_002994.5	NM_002994	4	q13.3	4	0	9.91	30.95	0.0649873	0.65681	0.320194	-0.255207	0.336616
chr4	74365376	74379447	ENST00000244869	intron	1	+	14071	ENSG00000124882	EREG	3443	protein_coding	4615	1	NM_001432.3	NM_001432	4	q13.3	5	0	NA	NA	NA	NA	NA	NA	NA
chr4	74379535	74381013	ENST00000244869	intron	2	+	1478	ENSG00000124882	EREG	3443	protein_coding	4615	1	NM_001432.3	NM_001432	4	q13.3	5	0	NA	NA	NA	NA	NA	NA	NA
chr4	74381138	74382644	ENST00000244869	intron	3	+	1506	ENSG00000124882	EREG	3443	protein_coding	4615	1	NM_001432.3	NM_001432	4	q13.3	5	0	NA	NA	NA	NA	NA	NA	NA
chr4	74382795	74384726	ENST00000244869	intron	4	+	1931	ENSG00000124882	EREG	3443	protein_coding	4615	1	NM_001432.3	NM_001432	4	q13.3	5	1	NA	NA	NA	NA	NA	NA	NA
chr4	75514521	75515432	ENST00000311638	intron	1	+	911	ENSG00000174796	THAP6	23189	protein_coding	3549	1	NM_144721.6	NM_144721	4	q21.1	5	0	19.87	30.16	0.393799	0.885255	0.65882	-0.265021	0.226436
chr4	75515533	75516771	ENST00000311638	intron	2	+	1238	ENSG00000174796	THAP6	23189	protein_coding	3549	1	NM_144721.6	NM_144721	4	q21.1	5	0	33.71	44.35	0.536299	0.917392	0.76009	-0.223791	0.157302
chr4	75516980	75521735	ENST00000311638	intron	3	+	4755	ENSG00000174796	THAP6	23189	protein_coding	3549	1	NM_144721.6	NM_144721	4	q21.1	5	0	24.42	44.8	0.361329	0.73044	0.545089	-0.18376	0.185351
chr4	75521862	75526959	ENST00000311638	intron	4	+	5097	ENSG00000174796	THAP6	23189	protein_coding	3549	1	NM_144721.6	NM_144721	4	q21.1	5	1	12.42	74.55	0.0755299	0.305075	0.1666	-0.0910697	0.138475
chr4	75645703	75646337	ENST00000359707	intron	11	-	634	ENSG00000138757	G3BP2	30291	protein_coding	4321	1	NM_203505.3	NM_203505	4	q21.1	12	1	141.93	171.64	0.719113	0.910629	0.826905	-0.107792	0.0837237
chr4	75646457	75647028	ENST00000359707	intron	10	-	571	ENSG00000138757	G3BP2	30291	protein_coding	4321	1	NM_203505.3	NM_203505	4	q21.1	12	0	114.11	150.76	0.630948	0.865946	0.756898	-0.125951	0.109048
chr4	75647158	75648638	ENST00000359707	intron	9	-	1480	ENSG00000138757	G3BP2	30291	protein_coding	4321	1	NM_203505.3	NM_203505	4	q21.1	12	0	130.67	155.49	0.722245	0.929829	0.840376	-0.11813	0.0894531
chr4	75648742	75653982	ENST00000359707	intron	8	-	5240	ENSG00000138757	G3BP2	30291	protein_coding	4321	1	NM_203505.3	NM_203505	4	q21.1	12	0	13.56	209.29	0.0348616	0.111523	0.0647905	-0.0299288	0.0467324
chr4	75654082	75655065	ENST00000359707	intron	7	-	983	ENSG00000138757	G3BP2	30291	protein_coding	4321	1	NM_203505.3	NM_203505	4	q21.1	12	0	16.04	220.96	0.0381387	0.124154	0.0725923	-0.0344537	0.0515615
chr4	75655247	75655767	ENST00000359707	intron	6	-	520	ENSG00000138757	G3BP2	30291	protein_coding	4321	1	NM_203505.3	NM_203505	4	q21.1	12	0	187.6	212.8	0.797962	0.942733	0.881579	-0.0836173	0.0611543
chr4	75655871	75656923	ENST00000359707	intron	5	-	1052	ENSG00000138757	G3BP2	30291	protein_coding	4321	1	NM_203505.3	NM_203505	4	q21.1	12	0	172.65	195.2	0.807414	0.949003	0.884477	-0.0770639	0.0645259
chr4	75657015	75657556	ENST00000359707	intron	4	-	541	ENSG00000138757	G3BP2	30291	protein_coding	4321	1	NM_203505.3	NM_203505	4	q21.1	12	0	135.85	162.05	0.711796	0.934073	0.838322	-0.126526	0.0957511
chr4	75657731	75658842	ENST00000359707	intron	3	-	1111	ENSG00000138757	G3BP2	30291	protein_coding	4321	1	NM_203505.3	NM_203505	4	q21.1	12	0	105.64	129.69	0.711206	0.894196	0.814558	-0.103352	0.0796383
chr4	75658925	75661930	ENST00000359707	intron	2	-	3005	ENSG00000138757	G3BP2	30291	protein_coding	4321	1	NM_203505.3	NM_203505	4	q21.1	12	0	123.71	158.45	0.668882	0.87674	0.780751	-0.111869	0.0959889
chr4	75662050	75673207	ENST00000359707	intron	1	-	11157	ENSG00000138757	G3BP2	30291	protein_coding	4321	1	NM_203505.3	NM_203505	4	q21.1	12	0	144.18	178.2	0.719814	0.881096	0.809091	-0.0892766	0.0720053
chr4	75914339	75914867	ENST00000286733	intron	10	-	528	ENSG00000138744	NAAA	736	protein_coding	1859	1	NM_014435.4	NM_014435	4	q21.1	11	1	51.53	120.47	0.247412	0.610903	0.427741	-0.180329	0.183162
chr4	75914986	75918760	ENST00000286733	intron	9	-	3774	ENSG00000138744	NAAA	736	protein_coding	1859	1	NM_014435.4	NM_014435	4	q21.1	11	0	59.65	199.09	0.158655	0.470414	0.299613	-0.140959	0.170801
chr4	75918790	75919908	ENST00000286733	intron	8	-	1118	ENSG00000138744	NAAA	736	protein_coding	1859	1	NM_014435.4	NM_014435	4	q21.1	11	0	85.93	188.07	0.278249	0.644068	0.456904	-0.178655	0.187164
chr4	75919976	75920737	ENST00000286733	intron	7	-	761	ENSG00000138744	NAAA	736	protein_coding	1859	1	NM_014435.4	NM_014435	4	q21.1	11	0	162.44	171.65	0.847855	0.990669	0.946344	-0.0984894	0.0443247
chr4	75920801	75920950	ENST00000286733	intron	6	-	149	ENSG00000138744	NAAA	736	protein_coding	1859	1	NM_014435.4	NM_014435	4	q21.1	11	0	135.15	165.4	0.668026	0.92466	0.81711	-0.149084	0.10755
chr4	75921124	75925734	ENST00000286733	intron	5	-	4610	ENSG00000138744	NAAA	736	protein_coding	1859	1	NM_014435.4	NM_014435	4	q21.1	11	0	126.13	164.16	0.606079	0.889807	0.768336	-0.162257	0.121471
chr4	75925812	75931213	ENST00000286733	intron	4	-	5401	ENSG00000138744	NAAA	736	protein_coding	1859	1	NM_014435.4	NM_014435	4	q21.1	11	0	110.85	168.25	0.496207	0.807506	0.658841	-0.162634	0.148665
chr4	75931305	75936108	ENST00000286733	intron	3	-	4803	ENSG00000138744	NAAA	736	protein_coding	1859	1	NM_014435.4	NM_014435	4	q21.1	11	0	107.07	164.29	0.475114	0.81574	0.651713	-0.176599	0.164026
chr4	75936236	75940000	ENST00000286733	intron	2	-	3764	ENSG00000138744	NAAA	736	protein_coding	1859	1	NM_014435.4	NM_014435	4	q21.1	11	0	102.84	148.56	0.495688	0.84586	0.692246	-0.196558	0.153614
chr4	75940166	75940743	ENST00000286733	intron	1	-	577	ENSG00000138744	NAAA	736	protein_coding	1859	1	NM_014435.4	NM_014435	4	q21.1	11	0	47.11	82.42	0.405558	0.746901	0.571585	-0.166027	0.175317
chr4	75950798	75955974	ENST00000356260	intron	21	-	5176	ENSG00000198301	SDAD1	25537	protein_coding	3003	1	NM_018115.4	NM_018115	4	q21.1	22	1	49.53	62.09	0.622677	0.917392	0.797713	-0.175036	0.119679
chr4	75956137	75957324	ENST00000356260	intron	20	-	1187	ENSG00000198301	SDAD1	25537	protein_coding	3003	1	NM_018115.4	NM_018115	4	q21.1	22	0	81.31	92.64	0.762573	0.954151	0.877699	-0.115126	0.0764525
chr4	75957410	75957517	ENST00000356260	intron	19	-	107	ENSG00000198301	SDAD1	25537	protein_coding	3003	1	NM_018115.4	NM_018115	4	q21.1	22	0	54.35	67.29	0.594804	0.945715	0.807698	-0.212894	0.138017
chr4	75957709	75957846	ENST00000356260	intron	18	-	137	ENSG00000198301	SDAD1	25537	protein_coding	3003	1	NM_018115.4	NM_018115	4	q21.1	22	0	58.36	70.29	0.640043	0.952392	0.830275	-0.190232	0.122118
chr4	75957942	75960065	ENST00000356260	intron	17	-	2123	ENSG00000198301	SDAD1	25537	protein_coding	3003	1	NM_018115.4	NM_018115	4	q21.1	22	0	52.24	64.29	0.585517	0.950708	0.812568	-0.227051	0.13814
chr4	75960193	75961027	ENST00000356260	intron	16	-	834	ENSG00000198301	SDAD1	25537	protein_coding	3003	1	NM_018115.4	NM_018115	4	q21.1	22	0	70.16	76.58	0.766184	0.983744	0.916166	-0.149982	0.067578
chr4	75961105	75961210	ENST00000356260	intron	15	-	105	ENSG00000198301	SDAD1	25537	protein_coding	3003	1	NM_018115.4	NM_018115	4	q21.1	22	0	68.44	77.25	0.745314	0.965167	0.885955	-0.140641	0.0792124
chr4	75961309	75964134	ENST00000356260	intron	14	-	2825	ENSG00000198301	SDAD1	25537	protein_coding	3003	1	NM_018115.4	NM_018115	4	q21.1	22	0	53.8	70.25	0.596204	0.89431	0.765836	-0.169632	0.128474
chr4	75964212	75965763	ENST00000356260	intron	13	-	1551	ENSG00000198301	SDAD1	25537	protein_coding	3003	1	NM_018115.4	NM_018115	4	q21.1	22	0	42.47	59.02	0.563274	0.840256	0.719587	-0.156312	0.12067
chr4	75965823	75967276	ENST00000356260	intron	12	-	1453	ENSG00000198301	SDAD1	25537	protein_coding	3003	1	NM_018115.4	NM_018115	4	q21.1	22	0	71.31	80.71	0.755904	0.959123	0.883534	-0.12763	0.0755893
chr4	75967335	75969295	ENST00000356260	intron	11	-	1960	ENSG00000198301	SDAD1	25537	protein_coding	3003	1	NM_018115.4	NM_018115	4	q21.1	22	0	72.31	82.58	0.746094	0.95161	0.875636	-0.129542	0.0759744
chr4	75969400	75970308	ENST00000356260	intron	10	-	908	ENSG00000198301	SDAD1	25537	protein_coding	3003	1	NM_018115.4	NM_018115	4	q21.1	22	0	44.85	50.47	0.675755	0.987734	0.888647	-0.212892	0.0990873
chr4	75970379	75971356	ENST00000356260	intron	9	-	977	ENSG00000198301	SDAD1	25537	protein_coding	3003	1	NM_018115.4	NM_018115	4	q21.1	22	0	53.69	64.53	0.63064	0.95795	0.832016	-0.201376	0.125934
chr4	75971459	75973316	ENST00000356260	intron	8	-	1857	ENSG00000198301	SDAD1	25537	protein_coding	3003	1	NM_018115.4	NM_018115	4	q21.1	22	0	60.85	82.71	0.601517	0.843601	0.735703	-0.134186	0.107898
chr4	75973392	75974075	ENST00000356260	intron	7	-	683	ENSG00000198301	SDAD1	25537	protein_coding	3003	1	NM_018115.4	NM_018115	4	q21.1	22	0	59.93	79.56	0.549504	0.895563	0.753268	-0.203764	0.142295
chr4	75974134	75975743	ENST00000356260	intron	6	-	1609	ENSG00000198301	SDAD1	25537	protein_coding	3003	1	NM_018115.4	NM_018115	4	q21.1	22	0	51.18	82.45	0.418624	0.79641	0.62074	-0.202115	0.17567
chr4	75975845	75975923	ENST00000356260	intron	5	-	78	ENSG00000198301	SDAD1	25537	protein_coding	3003	1	NM_018115.4	NM_018115	4	q21.1	22	0	33.78	46.35	0.489648	0.908683	0.728803	-0.239155	0.179881
chr4	75975996	75977645	ENST00000356260	intron	4	-	1649	ENSG00000198301	SDAD1	25537	protein_coding	3003	1	NM_018115.4	NM_018115	4	q21.1	22	0	40.53	48.75	0.603946	0.960622	0.831385	-0.227439	0.129237
chr4	75977757	75981371	ENST00000356260	intron	3	-	3614	ENSG00000198301	SDAD1	25537	protein_coding	3003	1	NM_018115.4	NM_018115	4	q21.1	22	0	42.38	55.42	0.528434	0.923396	0.764706	-0.236272	0.15869
chr4	75981471	75981932	ENST00000356260	intron	2	-	461	ENSG00000198301	SDAD1	25537	protein_coding	3003	1	NM_018115.4	NM_018115	4	q21.1	22	0	36.78	73.76	0.346211	0.657419	0.498644	-0.152433	0.158775
chr4	75982038	75990751	ENST00000356260	intron	1	-	8713	ENSG00000198301	SDAD1	25537	protein_coding	3003	1	NM_018115.4	NM_018115	4	q21.1	22	0	48.8	74.58	0.478899	0.799379	0.654331	-0.175431	0.145048
chr4	76115495	76117663	ENST00000264883	intron	11	-	2168	ENSG00000138750	NUP54	17359	protein_coding	2249	1	NM_017426.4	NM_017426	4	q21.1	12	1	38.18	49.78	0.519744	0.927934	0.766975	-0.24723	0.16096
chr4	76117775	76118074	ENST00000264883	intron	10	-	299	ENSG00000138750	NUP54	17359	protein_coding	2249	1	NM_017426.4	NM_017426	4	q21.1	12	0	33.33	45.31	0.508513	0.905989	0.735599	-0.227086	0.17039
chr4	76118195	76124648	ENST00000264883	intron	9	-	6453	ENSG00000138750	NUP54	17359	protein_coding	2249	1	NM_017426.4	NM_017426	4	q21.1	12	0	28.67	47.44	0.37223	0.814163	0.604342	-0.232112	0.209821
chr4	76124757	76130655	ENST00000264883	intron	8	-	5898	ENSG00000138750	NUP54	17359	protein_coding	2249	1	NM_017426.4	NM_017426	4	q21.1	12	0	52.6	67.55	0.580399	0.925339	0.778682	-0.198284	0.146656
chr4	76130750	76131229	ENST00000264883	intron	7	-	479	ENSG00000138750	NUP54	17359	protein_coding	2249	1	NM_017426.4	NM_017426	4	q21.1	12	0	37.07	69.25	0.352235	0.715434	0.535307	-0.183072	0.180127
chr4	76131285	76132522	ENST00000264883	intron	6	-	1237	ENSG00000138750	NUP54	17359	protein_coding	2249	1	NM_017426.4	NM_017426	4	q21.1	12	0	33.49	64	0.336213	0.722857	0.523281	-0.187068	0.199576
chr4	76132720	76134174	ENST00000264883	intron	5	-	1454	ENSG00000138750	NUP54	17359	protein_coding	2249	1	NM_017426.4	NM_017426	4	q21.1	12	0	50.24	71.84	0.498472	0.858349	0.699332	-0.20086	0.159017
chr4	76134363	76136185	ENST00000264883	intron	4	-	1822	ENSG00000138750	NUP54	17359	protein_coding	2249	1	NM_017426.4	NM_017426	4	q21.1	12	0	40.8	60.02	0.464563	0.857278	0.679773	-0.21521	0.177505
chr4	76136413	76144148	ENST00000264883	intron	3	-	7735	ENSG00000138750	NUP54	17359	protein_coding	2249	1	NM_017426.4	NM_017426	4	q21.1	12	0	21.96	52.64	0.230215	0.648025	0.417173	-0.186959	0.230851
chr4	76144293	76144389	ENST00000264883	intron	2	-	96	ENSG00000138750	NUP54	17359	protein_coding	2249	1	NM_017426.4	NM_017426	4	q21.1	12	0	64.53	89.11	0.491445	0.861938	0.724161	-0.232716	0.137777
chr4	76144474	76148307	ENST00000264883	intron	1	-	3833	ENSG00000138750	NUP54	17359	protein_coding	2249	1	NM_017426.4	NM_017426	4	q21.1	12	0	31.35	58.15	0.400912	0.682321	0.539123	-0.138211	0.143198
chr4	76161752	76163224	ENST00000264896	intron	11	-	1472	ENSG00000138760	SCARB2	1665	protein_coding	4694	1	NM_005506.4	NM_005506	4	q21.1	12	1	42.05	57.18	0.543841	0.875779	0.735397	-0.191556	0.140382
chr4	76163384	76166249	ENST00000264896	intron	10	-	2865	ENSG00000138760	SCARB2	1665	protein_coding	4694	1	NM_005506.4	NM_005506	4	q21.1	12	0	36.44	52.91	0.486187	0.846011	0.688717	-0.202529	0.157294
chr4	76166302	76168402	ENST00000264896	intron	9	-	2100	ENSG00000138760	SCARB2	1665	protein_coding	4694	1	NM_005506.4	NM_005506	4	q21.1	12	0	35.24	55.8	0.428682	0.810751	0.631541	-0.202859	0.17921
chr4	76168477	76169866	ENST00000264896	intron	8	-	1389	ENSG00000138760	SCARB2	1665	protein_coding	4694	1	NM_005506.4	NM_005506	4	q21.1	12	0	40.2	58.44	0.508036	0.831929	0.687885	-0.17985	0.144044
chr4	76169986	76174143	ENST00000264896	intron	7	-	4157	ENSG00000138760	SCARB2	1665	protein_coding	4694	1	NM_005506.4	NM_005506	4	q21.1	12	0	71.36	91.36	0.601212	0.905601	0.781086	-0.179874	0.124515
chr4	76174314	76175790	ENST00000264896	intron	6	-	1476	ENSG00000138760	SCARB2	1665	protein_coding	4694	1	NM_005506.4	NM_005506	4	q21.1	12	0	64.71	82.64	0.629765	0.893045	0.783035	-0.153269	0.11001
chr4	76175911	76176436	ENST00000264896	intron	5	-	525	ENSG00000138760	SCARB2	1665	protein_coding	4694	1	NM_005506.4	NM_005506	4	q21.1	12	0	66.05	82.65	0.627078	0.914305	0.799153	-0.172075	0.115152
chr4	76176529	76179516	ENST00000264896	intron	4	-	2987	ENSG00000138760	SCARB2	1665	protein_coding	4694	1	NM_005506.4	NM_005506	4	q21.1	12	0	67.09	96.75	0.526606	0.821108	0.693437	-0.166831	0.127671
chr4	76179706	76180953	ENST00000264896	intron	3	-	1247	ENSG00000138760	SCARB2	1665	protein_coding	4694	1	NM_005506.4	NM_005506	4	q21.1	12	0	30.44	52.33	0.373686	0.7502	0.581693	-0.208007	0.168507
chr4	76181102	76195706	ENST00000264896	intron	2	-	14604	ENSG00000138760	SCARB2	1665	protein_coding	4694	1	NM_005506.4	NM_005506	4	q21.1	12	0	60.38	91.55	0.470574	0.821084	0.65953	-0.188956	0.161553
chr4	76195865	76213426	ENST00000264896	intron	1	-	17561	ENSG00000138760	SCARB2	1665	protein_coding	4694	1	NM_005506.4	NM_005506	4	q21.1	12	0	52.24	62.09	0.668895	0.955046	0.841359	-0.172464	0.113686
chr4	76306990	76309143	ENST00000237642	intron	1	+	2153	ENSG00000118804	STBD1	24854	protein_coding	2244	1	NM_003943.5	NM_003943	4	q21.1	2	1	NA	NA	NA	NA	NA	NA	NA
chr4	76949931	76996424	ENST00000264893	intron	1	+	46493	ENSG00000138758	SEPTIN11	25589	protein_coding	5545	1	NM_018243.4	NM_018243	4	q21.1	10	0	20.87	39.05	0.278006	0.782996	0.534443	-0.256437	0.248553
chr4	76996540	77005600	ENST00000264893	intron	2	+	9060	ENSG00000138758	SEPTIN11	25589	protein_coding	5545	1	NM_018243.4	NM_018243	4	q21.1	10	0	40.71	53.45	0.556884	0.904847	0.761646	-0.204762	0.1432
chr4	77005797	77011734	ENST00000264893	intron	3	+	5937	ENSG00000138758	SEPTIN11	25589	protein_coding	5545	1	NM_018243.4	NM_018243	4	q21.1	10	0	70.82	99.29	0.511718	0.872311	0.713264	-0.201546	0.159047
chr4	77011922	77014855	ENST00000264893	intron	4	+	2933	ENSG00000138758	SEPTIN11	25589	protein_coding	5545	1	NM_018243.4	NM_018243	4	q21.1	10	0	50.75	72.98	0.448149	0.870432	0.695396	-0.247247	0.175036
chr4	77015018	77019164	ENST00000264893	intron	5	+	4146	ENSG00000138758	SEPTIN11	25589	protein_coding	5545	1	NM_018243.4	NM_018243	4	q21.1	10	0	34.8	61.07	0.342285	0.764257	0.569838	-0.227553	0.194419
chr4	77019262	77020501	ENST00000264893	intron	6	+	1239	ENSG00000138758	SEPTIN11	25589	protein_coding	5545	1	NM_018243.4	NM_018243	4	q21.1	10	0	41.11	68.67	0.367422	0.770153	0.59866	-0.231238	0.171493
chr4	77020671	77028628	ENST00000264893	intron	7	+	7957	ENSG00000138758	SEPTIN11	25589	protein_coding	5545	1	NM_018243.4	NM_018243	4	q21.1	10	0	33.8	78.27	0.194728	0.693431	0.431839	-0.23711	0.261593
chr4	77028762	77030782	ENST00000264893	intron	8	+	2020	ENSG00000138758	SEPTIN11	25589	protein_coding	5545	1	NM_018243.4	NM_018243	4	q21.1	10	0	43.58	69.4	0.386889	0.811053	0.627954	-0.241065	0.183099
chr4	77030971	77034496	ENST00000264893	intron	9	+	3525	ENSG00000138758	SEPTIN11	25589	protein_coding	5545	1	NM_018243.4	NM_018243	4	q21.1	10	1	14.87	61.82	0.121809	0.386496	0.240537	-0.118728	0.145959
chr4	77157507	77158532	ENST00000316355	intron	1	+	1025	ENSG00000138764	CCNG2	1593	protein_coding	5471	1	NM_004354.3	NM_004354	4	q21.1	8	0	100.09	187.98	0.397089	0.673683	0.53245	-0.135361	0.141233
chr4	77158671	77159366	ENST00000316355	intron	2	+	695	ENSG00000138764	CCNG2	1593	protein_coding	5471	1	NM_004354.3	NM_004354	4	q21.1	8	0	146.64	188.93	0.668022	0.858641	0.77616	-0.108139	0.0824802
chr4	77159505	77160720	ENST00000316355	intron	3	+	1215	ENSG00000138764	CCNG2	1593	protein_coding	5471	1	NM_004354.3	NM_004354	4	q21.1	8	0	162.84	186.25	0.7819	0.93996	0.874309	-0.0924089	0.0656515
chr4	77160972	77161479	ENST00000316355	intron	4	+	507	ENSG00000138764	CCNG2	1593	protein_coding	5471	1	NM_004354.3	NM_004354	4	q21.1	8	0	192.38	228.25	0.749652	0.913883	0.842848	-0.0931956	0.0710349
chr4	77161559	77161648	ENST00000316355	intron	5	+	89	ENSG00000138764	CCNG2	1593	protein_coding	5471	1	NM_004354.3	NM_004354	4	q21.1	8	0	150.56	171.02	0.772427	0.95205	0.880365	-0.107938	0.0716849
chr4	77161748	77164273	ENST00000316355	intron	6	+	2525	ENSG00000138764	CCNG2	1593	protein_coding	5471	1	NM_004354.3	NM_004354	4	q21.1	8	0	194.02	236.18	0.709649	0.905924	0.821492	-0.111843	0.0844316
chr4	77164480	77165800	ENST00000316355	intron	7	+	1320	ENSG00000138764	CCNG2	1593	protein_coding	5471	1	NM_004354.3	NM_004354	4	q21.1	8	1	107.47	215.98	0.408028	0.595863	0.497592	-0.0895641	0.0982704
chr4	77862880	77871743	ENST00000315567	intron	1	+	8863	ENSG00000169288	MRPL1	14275	protein_coding	1175	1	NM_020236.4	NM_020236	4	q21.1	9	0	12.16	18.78	0.2452	0.929446	0.647497	-0.402297	0.281949
chr4	77871856	77883241	ENST00000315567	intron	2	+	11385	ENSG00000169288	MRPL1	14275	protein_coding	1175	1	NM_020236.4	NM_020236	4	q21.1	9	0	20.95	28.51	0.432602	0.937356	0.73483	-0.302228	0.202527
chr4	77883501	77885255	ENST00000315567	intron	3	+	1754	ENSG00000169288	MRPL1	14275	protein_coding	1175	1	NM_020236.4	NM_020236	4	q21.1	9	0	26.56	41.11	0.348856	0.871497	0.646072	-0.297216	0.225425
chr4	77885340	77887219	ENST00000315567	intron	4	+	1879	ENSG00000169288	MRPL1	14275	protein_coding	1175	1	NM_020236.4	NM_020236	4	q21.1	9	0	31.2	35.02	0.685144	0.983333	0.890919	-0.205775	0.0924131
chr4	77887292	77894138	ENST00000315567	intron	5	+	6846	ENSG00000169288	MRPL1	14275	protein_coding	1175	1	NM_020236.4	NM_020236	4	q21.1	9	0	21.65	30.09	0.350206	0.945202	0.719508	-0.369302	0.225694
chr4	77894251	77909265	ENST00000315567	intron	6	+	15014	ENSG00000169288	MRPL1	14275	protein_coding	1175	1	NM_020236.4	NM_020236	4	q21.1	9	0	16.47	46.78	0.0935231	0.620622	0.352074	-0.25855	0.268548
chr4	77909373	77949796	ENST00000315567	intron	7	+	40423	ENSG00000169288	MRPL1	14275	protein_coding	1175	1	NM_020236.4	NM_020236	4	q21.1	9	0	11.45	20.65	0.193801	0.855606	0.554479	-0.360678	0.301127
chr4	77949879	77952488	ENST00000315567	intron	8	+	2609	ENSG00000169288	MRPL1	14275	protein_coding	1175	1	NM_020236.4	NM_020236	4	q21.1	9	1	8.62	12.96	0.133605	0.972003	0.665123	-0.531519	0.306879
chr4	78551860	78554435	ENST00000264908	intron	1	+	2575	ENSG00000138772	ANXA3	541	protein_coding	1432	1	NM_005139.3	NM_005139	4	q21.21	13	0	72.64	93.64	0.57751	0.919955	0.775737	-0.198226	0.144218
chr4	78554489	78573179	ENST00000264908	intron	2	+	18690	ENSG00000138772	ANXA3	541	protein_coding	1432	1	NM_005139.3	NM_005139	4	q21.21	13	0	85.16	124	0.490597	0.848014	0.686774	-0.196177	0.16124
chr4	78573268	78579026	ENST00000264908	intron	3	+	5758	ENSG00000138772	ANXA3	541	protein_coding	1432	1	NM_005139.3	NM_005139	4	q21.21	13	0	71.73	97.51	0.532721	0.882505	0.735617	-0.202896	0.146888
chr4	78579122	78582176	ENST00000264908	intron	4	+	3054	ENSG00000138772	ANXA3	541	protein_coding	1432	1	NM_005139.3	NM_005139	4	q21.21	13	0	80.35	92.96	0.674041	0.971151	0.86435	-0.190309	0.106801
chr4	78582291	78586259	ENST00000264908	intron	5	+	3968	ENSG00000138772	ANXA3	541	protein_coding	1432	1	NM_005139.3	NM_005139	4	q21.21	13	0	106.62	126.36	0.697553	0.953174	0.84378	-0.146227	0.109394
chr4	78586351	78591543	ENST00000264908	intron	6	+	5192	ENSG00000138772	ANXA3	541	protein_coding	1432	1	NM_005139.3	NM_005139	4	q21.21	13	0	64.65	84.45	0.545397	0.916976	0.765542	-0.220145	0.151434
chr4	78591624	78595380	ENST00000264908	intron	7	+	3756	ENSG00000138772	ANXA3	541	protein_coding	1432	1	NM_005139.3	NM_005139	4	q21.21	13	0	68.02	82.82	0.599849	0.953138	0.821299	-0.22145	0.131839
chr4	78595438	78595793	ENST00000264908	intron	8	+	355	ENSG00000138772	ANXA3	541	protein_coding	1432	1	NM_005139.3	NM_005139	4	q21.21	13	0	50.96	94.4	0.271258	0.779785	0.539831	-0.268572	0.239954
chr4	78595888	78597318	ENST00000264908	intron	9	+	1430	ENSG00000138772	ANXA3	541	protein_coding	1432	1	NM_005139.3	NM_005139	4	q21.21	13	0	64.85	127.6	0.29294	0.708344	0.508229	-0.215289	0.200116
chr4	78597415	78601509	ENST00000264908	intron	10	+	4094	ENSG00000138772	ANXA3	541	protein_coding	1432	1	NM_005139.3	NM_005139	4	q21.21	13	0	75.07	101.38	0.507356	0.904268	0.740481	-0.233126	0.163786
chr4	78601569	78604276	ENST00000264908	intron	11	+	2707	ENSG00000138772	ANXA3	541	protein_coding	1432	1	NM_005139.3	NM_005139	4	q21.21	13	0	83.04	94.15	0.706821	0.976764	0.881997	-0.175175	0.094767
chr4	78604400	78610055	ENST00000264908	intron	12	+	5655	ENSG00000138772	ANXA3	541	protein_coding	1432	1	NM_005139.3	NM_005139	4	q21.21	13	1	102.25	134.65	0.556706	0.909286	0.759376	-0.20267	0.14991
chr4	78920682	78923856	ENST00000512733	intron	5	-	3174	ENSG00000163291	PAQR3	30130	protein_coding	9811	1	NM_001040202.2	NM_001350105	4	q21.21	6	1	10	23.16	0.207459	0.717969	0.431779	-0.22432	0.28619
chr4	78923948	78926520	ENST00000512733	intron	4	-	2572	ENSG00000163291	PAQR3	30130	protein_coding	9811	1	NM_001040202.2	NM_001350105	4	q21.21	6	0	14.6	24.11	0.323677	0.8574	0.605558	-0.281881	0.251842
chr4	78926719	78930169	ENST00000512733	intron	3	-	3450	ENSG00000163291	PAQR3	30130	protein_coding	9811	1	NM_001040202.2	NM_001350105	4	q21.21	6	0	10.31	18.71	0.233903	0.846356	0.551042	-0.317139	0.295314
chr4	78930326	78935120	ENST00000512733	intron	2	-	4794	ENSG00000163291	PAQR3	30130	protein_coding	9811	1	NM_001040202.2	NM_001350105	4	q21.21	6	0	12.38	25.8	0.215237	0.752864	0.479845	-0.264608	0.273019
chr4	78935284	78939039	ENST00000512733	intron	1	-	3755	ENSG00000163291	PAQR3	30130	protein_coding	9811	1	NM_001040202.2	NM_001350105	4	q21.21	6	0	10.93	44.15	0.112875	0.456275	0.247565	-0.134691	0.20871
chr4	80197764	80200078	ENST00000415738	intron	1	+	2314	ENSG00000152784	PRDM8	13993	protein_coding	3130	1	NM_001099403.2	NM_001099403	4	q21.21	4	0	25.75	52.2	0.253696	0.739472	0.493295	-0.239599	0.246176
chr4	80200300	80201289	ENST00000415738	intron	2	+	989	ENSG00000152784	PRDM8	13993	protein_coding	3130	1	NM_001099403.2	NM_001099403	4	q21.21	4	0	18.58	49.53	0.205943	0.576306	0.375126	-0.169183	0.20118
chr4	80201522	80201913	ENST00000415738	intron	3	+	391	ENSG00000152784	PRDM8	13993	protein_coding	3130	1	NM_001099403.2	NM_001099403	4	q21.21	4	1	13.96	61.71	0.120609	0.384138	0.226219	-0.105611	0.157919
chr4	81427793	81432298	ENST00000264400	intron	13	-	4505	ENSG00000138670	RASGEF1B	24881	protein_coding	2941	1	NM_152545.3	NM_152545	4	q21.22	14	1	21.09	39.58	0.285734	0.741397	0.532845	-0.247111	0.208552
chr4	81432372	81433839	ENST00000264400	intron	12	-	1467	ENSG00000138670	RASGEF1B	24881	protein_coding	2941	1	NM_152545.3	NM_152545	4	q21.22	14	0	20.56	24.33	0.568193	0.969322	0.845047	-0.276854	0.124275
chr4	81433964	81434638	ENST00000264400	intron	11	-	674	ENSG00000138670	RASGEF1B	24881	protein_coding	2941	1	NM_152545.3	NM_152545	4	q21.22	14	0	17.36	24.24	0.348908	0.936032	0.716172	-0.367263	0.21986
chr4	81434735	81440833	ENST00000264400	intron	10	-	6098	ENSG00000138670	RASGEF1B	24881	protein_coding	2941	1	NM_152545.3	NM_152545	4	q21.22	14	0	13.02	27.95	0.170093	0.747707	0.465832	-0.295738	0.281875
chr4	81440930	81442296	ENST00000264400	intron	9	-	1366	ENSG00000138670	RASGEF1B	24881	protein_coding	2941	1	NM_152545.3	NM_152545	4	q21.22	14	0	23.58	31.18	0.480696	0.921094	0.756254	-0.275558	0.16484
chr4	81442377	81445525	ENST00000264400	intron	8	-	3148	ENSG00000138670	RASGEF1B	24881	protein_coding	2941	1	NM_152545.3	NM_152545	4	q21.22	14	0	32	44.98	0.450581	0.885822	0.711427	-0.260847	0.174395
chr4	81445629	81445742	ENST00000264400	intron	7	-	113	ENSG00000138670	RASGEF1B	24881	protein_coding	2941	1	NM_152545.3	NM_152545	4	q21.22	14	0	22.33	29.62	0.399442	0.946027	0.753883	-0.354441	0.192144
chr4	81445839	81447503	ENST00000264400	intron	6	-	1664	ENSG00000138670	RASGEF1B	24881	protein_coding	2941	1	NM_152545.3	NM_152545	4	q21.22	14	0	22.55	39.2	0.359704	0.767715	0.575255	-0.215551	0.19246
chr4	81447579	81448068	ENST00000264400	intron	5	-	489	ENSG00000138670	RASGEF1B	24881	protein_coding	2941	1	NM_152545.3	NM_152545	4	q21.22	14	0	20.25	39.56	0.27975	0.717098	0.511881	-0.23213	0.205218
chr4	81448285	81456650	ENST00000264400	intron	4	-	8365	ENSG00000138670	RASGEF1B	24881	protein_coding	2941	1	NM_152545.3	NM_152545	4	q21.22	14	0	6.22	41.49	0.0159119	0.399682	0.149916	-0.134004	0.249767
chr4	81456789	81457498	ENST00000264400	intron	3	-	709	ENSG00000138670	RASGEF1B	24881	protein_coding	2941	1	NM_152545.3	NM_152545	4	q21.22	14	0	29	46.75	0.39578	0.800194	0.620321	-0.224541	0.179873
chr4	81457622	81459331	ENST00000264400	intron	2	-	1709	ENSG00000138670	RASGEF1B	24881	protein_coding	2941	1	NM_152545.3	NM_152545	4	q21.22	14	0	21.24	50.04	0.219715	0.620922	0.42446	-0.204745	0.196462
chr4	81459515	81471769	ENST00000264400	intron	1	-	12254	ENSG00000138670	RASGEF1B	24881	protein_coding	2941	1	NM_152545.3	NM_152545	4	q21.22	14	0	21.05	33.16	0.414614	0.812061	0.634801	-0.220187	0.17726
chr4	82354155	82355303	ENST00000313899	intron	8	-	1148	ENSG00000138668	HNRNPD	5036	protein_coding	3068	1	NM_031370.3	NM_031370	4	q21.22	9	1	353.6	593.27	0.457661	0.71995	0.596019	-0.138357	0.123931
chr4	82355402	82356536	ENST00000313899	intron	7	-	1134	ENSG00000138668	HNRNPD	5036	protein_coding	3068	1	NM_031370.3	NM_031370	4	q21.22	9	0	128.71	290.18	0.345099	0.539116	0.443552	-0.0984535	0.0955634
chr4	82356684	82356795	ENST00000313899	intron	6	-	111	ENSG00000138668	HNRNPD	5036	protein_coding	3068	1	NM_031370.3	NM_031370	4	q21.22	9	0	156.69	337.15	0.372984	0.558102	0.464749	-0.0917645	0.093353
chr4	82356896	82357312	ENST00000313899	intron	5	-	416	ENSG00000138668	HNRNPD	5036	protein_coding	3068	1	NM_031370.3	NM_031370	4	q21.22	9	0	516.44	550.45	0.886822	0.971119	0.938214	-0.0513921	0.032905
chr4	82357445	82358658	ENST00000313899	intron	4	-	1213	ENSG00000138668	HNRNPD	5036	protein_coding	3068	1	NM_031370.3	NM_031370	4	q21.22	9	0	299.2	354.02	0.758114	0.908464	0.84515	-0.0870359	0.0633143
chr4	82358821	82359470	ENST00000313899	intron	3	-	649	ENSG00000138668	HNRNPD	5036	protein_coding	3068	1	NM_031370.3	NM_031370	4	q21.22	9	0	451.96	603.29	0.676173	0.811316	0.749159	-0.0729861	0.0621574
chr4	82359640	82371527	ENST00000313899	intron	2	-	11887	ENSG00000138668	HNRNPD	5036	protein_coding	3068	1	NM_031370.3	NM_031370	4	q21.22	9	0	265.95	563.91	0.381656	0.557778	0.471618	-0.0899614	0.0861598
chr4	82371585	82373445	ENST00000313899	intron	1	-	1860	ENSG00000138668	HNRNPD	5036	protein_coding	3068	1	NM_031370.3	NM_031370	4	q21.22	9	0	211.04	472.64	0.335018	0.554462	0.446513	-0.111495	0.107948
chr4	82424884	82426036	ENST00000295470	intron	7	-	1152	ENSG00000152795	HNRNPDL	5037	protein_coding	4372	1	NM_031372.4	NM_031372	4	q21.22	8	1	133.6	493.42	0.159466	0.395589	0.270763	-0.111297	0.124825
chr4	82426130	82426462	ENST00000295470	intron	6	-	332	ENSG00000152795	HNRNPDL	5037	protein_coding	4372	1	NM_031372.4	NM_031372	4	q21.22	8	0	350.75	464.51	0.671097	0.823009	0.755097	-0.0839998	0.0679124
chr4	82426634	82427189	ENST00000295470	intron	5	-	555	ENSG00000152795	HNRNPDL	5037	protein_coding	4372	1	NM_031372.4	NM_031372	4	q21.22	8	0	375.53	463	0.728318	0.87452	0.81108	-0.0827623	0.0634404
chr4	82427305	82427432	ENST00000295470	intron	4	-	127	ENSG00000152795	HNRNPDL	5037	protein_coding	4372	1	NM_031372.4	NM_031372	4	q21.22	8	0	544.85	592.69	0.881148	0.949131	0.919283	-0.0381357	0.029848
chr4	82427565	82428017	ENST00000295470	intron	3	-	452	ENSG00000152795	HNRNPDL	5037	protein_coding	4372	1	NM_031372.4	NM_031372	4	q21.22	8	0	467.75	508.87	0.871116	0.956137	0.919194	-0.0480772	0.0369438
chr4	82428180	82428277	ENST00000295470	intron	2	-	97	ENSG00000152795	HNRNPDL	5037	protein_coding	4372	1	NM_031372.4	NM_031372	4	q21.22	8	0	407.18	479.6	0.786046	0.902772	0.848999	-0.0629533	0.0537728
chr4	82428447	82429247	ENST00000295470	intron	1	-	800	ENSG00000152795	HNRNPDL	5037	protein_coding	4372	1	NM_031372.4	NM_031372	4	q21.22	8	0	284.73	395.89	0.632396	0.80247	0.719215	-0.0868193	0.0832554
chr4	82900883	82904735	ENST00000302236	intron	1	+	3852	ENSG00000168152	THAP9	23192	protein_coding	3825	1	NM_024672.6	NM_001317776	4	q21.22	5	0	NA	NA	NA	NA	NA	NA	NA
chr4	82904932	82906323	ENST00000302236	intron	2	+	1391	ENSG00000168152	THAP9	23192	protein_coding	3825	1	NM_024672.6	NM_001317776	4	q21.22	5	0	NA	NA	NA	NA	NA	NA	NA
chr4	82906628	82907784	ENST00000302236	intron	3	+	1156	ENSG00000168152	THAP9	23192	protein_coding	3825	1	NM_024672.6	NM_001317776	4	q21.22	5	0	NA	NA	NA	NA	NA	NA	NA
chr4	82907936	82916943	ENST00000302236	intron	4	+	9007	ENSG00000168152	THAP9	23192	protein_coding	3825	1	NM_024672.6	NM_001317776	4	q21.22	5	1	NA	NA	NA	NA	NA	NA	NA
chr4	83035299	83045625	ENST00000264389	intron	1	+	10326	ENSG00000138663	COPS4	16702	protein_coding	1651	1	NM_016129.3	NM_016129	4	q21.22	10	0	22.6	30.04	0.504324	0.918844	0.75233	-0.248006	0.166514
chr4	83045706	83049165	ENST00000264389	intron	2	+	3459	ENSG00000138663	COPS4	16702	protein_coding	1651	1	NM_016129.3	NM_016129	4	q21.22	10	0	32.47	40.22	0.5727	0.943162	0.80731	-0.234609	0.135852
chr4	83049318	83049880	ENST00000264389	intron	3	+	562	ENSG00000138663	COPS4	16702	protein_coding	1651	1	NM_016129.3	NM_016129	4	q21.22	10	0	35.36	52.78	0.436154	0.852129	0.669951	-0.233797	0.182179
chr4	83049985	83056925	ENST00000264389	intron	4	+	6940	ENSG00000138663	COPS4	16702	protein_coding	1651	1	NM_016129.3	NM_016129	4	q21.22	10	0	37.35	56.75	0.405842	0.85981	0.65815	-0.252308	0.20166
chr4	83057080	83057257	ENST00000264389	intron	5	+	177	ENSG00000138663	COPS4	16702	protein_coding	1651	1	NM_016129.3	NM_016129	4	q21.22	10	0	34.27	37.93	0.702545	0.98691	0.903506	-0.200961	0.0834033
chr4	83057409	83063075	ENST00000264389	intron	6	+	5666	ENSG00000138663	COPS4	16702	protein_coding	1651	1	NM_016129.3	NM_016129	4	q21.22	10	0	13.22	23.09	0.21518	0.86403	0.572542	-0.357362	0.291488
chr4	83063247	83066437	ENST00000264389	intron	7	+	3190	ENSG00000138663	COPS4	16702	protein_coding	1651	1	NM_016129.3	NM_016129	4	q21.22	10	0	29.4	38.02	0.533426	0.930056	0.773277	-0.239851	0.156779
chr4	83066554	83068437	ENST00000264389	intron	8	+	1883	ENSG00000138663	COPS4	16702	protein_coding	1651	1	NM_016129.3	NM_016129	4	q21.22	10	0	41.4	49.24	0.612359	0.963499	0.84078	-0.228421	0.12272
chr4	83068523	83075296	ENST00000264389	intron	9	+	6773	ENSG00000138663	COPS4	16702	protein_coding	1651	1	NM_016129.3	NM_016129	4	q21.22	10	1	35.33	50.76	0.447451	0.87882	0.69602	-0.24857	0.182799
chr4	83264364	83267585	ENST00000647002	intron	6	-	3221	ENSG00000173085	COQ2	25223	protein_coding	1525	1	NM_001358921.2	NM_001358921	4	q21.23	7	1	22.51	86.15	0.149179	0.412562	0.261288	-0.112109	0.151273
chr4	83267775	83269859	ENST00000647002	intron	5	-	2084	ENSG00000173085	COQ2	25223	protein_coding	1525	1	NM_001358921.2	NM_001358921	4	q21.23	7	0	21.29	29.11	0.447399	0.941834	0.731364	-0.283964	0.21047
chr4	83269994	83272086	ENST00000647002	intron	4	-	2092	ENSG00000173085	COQ2	25223	protein_coding	1525	1	NM_001358921.2	NM_001358921	4	q21.23	7	0	45.78	62.49	0.556998	0.883369	0.732597	-0.175599	0.150771
chr4	83272173	83273495	ENST00000647002	intron	3	-	1322	ENSG00000173085	COQ2	25223	protein_coding	1525	1	NM_001358921.2	NM_001358921	4	q21.23	7	0	43.67	54.58	0.655644	0.910238	0.80011	-0.144466	0.110128
chr4	83273618	83278947	ENST00000647002	intron	2	-	5329	ENSG00000173085	COQ2	25223	protein_coding	1525	1	NM_001358921.2	NM_001358921	4	q21.23	7	0	37.93	49.55	0.557905	0.918666	0.765489	-0.207585	0.153177
chr4	83279115	83284511	ENST00000647002	intron	1	-	5396	ENSG00000173085	COQ2	25223	protein_coding	1525	1	NM_001358921.2	NM_001358921	4	q21.23	7	0	18.65	25.27	0.44213	0.939763	0.738029	-0.295899	0.201734
chr4	83295504	83300959	ENST00000311412	intron	11	-	5455	ENSG00000173083	HPSE	5164	protein_coding	4581	1	NM_001098540.3	NM_001098540	4	q21.23	12	1	87.62	97.82	0.773722	0.967501	0.895727	-0.122005	0.071774
chr4	83301107	83302149	ENST00000311412	intron	10	-	1042	ENSG00000173083	HPSE	5164	protein_coding	4581	1	NM_001098540.3	NM_001098540	4	q21.23	12	0	62.85	73.25	0.655806	0.972576	0.85802	-0.202214	0.114556
chr4	83302269	83306202	ENST00000311412	intron	9	-	3933	ENSG00000173083	HPSE	5164	protein_coding	4581	1	NM_001098540.3	NM_001098540	4	q21.23	12	0	50	74.09	0.430056	0.861928	0.674855	-0.244799	0.187073
chr4	83306318	83308844	ENST00000311412	intron	8	-	2526	ENSG00000173083	HPSE	5164	protein_coding	4581	1	NM_001098540.3	NM_001098540	4	q21.23	12	0	52.71	71.6	0.544106	0.887776	0.736173	-0.192067	0.151603
chr4	83308952	83309401	ENST00000311412	intron	7	-	449	ENSG00000173083	HPSE	5164	protein_coding	4581	1	NM_001098540.3	NM_001098540	4	q21.23	12	0	38.55	44.56	0.636094	0.9687	0.865126	-0.229031	0.103574
chr4	83309496	83310030	ENST00000311412	intron	6	-	534	ENSG00000173083	HPSE	5164	protein_coding	4581	1	NM_001098540.3	NM_001098540	4	q21.23	12	0	82.2	90.6	0.763039	0.979198	0.907285	-0.144246	0.0719137
chr4	83310079	83310721	ENST00000311412	intron	5	-	642	ENSG00000173083	HPSE	5164	protein_coding	4581	1	NM_001098540.3	NM_001098540	4	q21.23	12	0	74.91	83.71	0.743457	0.971163	0.894875	-0.151418	0.076288
chr4	83310891	83313113	ENST00000311412	intron	4	-	2222	ENSG00000173083	HPSE	5164	protein_coding	4581	1	NM_001098540.3	NM_001098540	4	q21.23	12	0	62.2	75.13	0.666591	0.942347	0.827898	-0.161308	0.114449
chr4	83313288	83319343	ENST00000311412	intron	3	-	6055	ENSG00000173083	HPSE	5164	protein_coding	4581	1	NM_001098540.3	NM_001098540	4	q21.23	12	0	42.76	55.87	0.463967	0.952428	0.765348	-0.301381	0.18708
chr4	83319470	83322218	ENST00000311412	intron	2	-	2748	ENSG00000173083	HPSE	5164	protein_coding	4581	1	NM_001098540.3	NM_001098540	4	q21.23	12	0	72.27	86.89	0.646249	0.947504	0.831741	-0.185492	0.115763
chr4	83322365	83334555	ENST00000311412	intron	1	-	12190	ENSG00000173083	HPSE	5164	protein_coding	4581	1	NM_001098540.3	NM_001098540	4	q21.23	12	0	46.35	66.6	0.405675	0.893801	0.695946	-0.290271	0.197855
chr4	83407561	83416730	ENST00000295488	intron	17	-	9169	ENSG00000163312	HELQ	18536	protein_coding	3543	1	NM_133636.5	NM_133636	4	q21.23	18	1	NA	NA	NA	NA	NA	NA	NA
chr4	83416866	83418092	ENST00000295488	intron	16	-	1226	ENSG00000163312	HELQ	18536	protein_coding	3543	1	NM_133636.5	NM_133636	4	q21.23	18	0	14.18	25.85	0.304522	0.785398	0.548549	-0.244027	0.236849
chr4	83418207	83421562	ENST00000295488	intron	15	-	3355	ENSG00000163312	HELQ	18536	protein_coding	3543	1	NM_133636.5	NM_133636	4	q21.23	18	0	18.22	28.11	0.377784	0.870861	0.648168	-0.270384	0.222693
chr4	83421737	83425993	ENST00000295488	intron	14	-	4256	ENSG00000163312	HELQ	18536	protein_coding	3543	1	NM_133636.5	NM_133636	4	q21.23	18	0	10.55	29.36	0.181373	0.592235	0.359332	-0.177959	0.232902
chr4	83426093	83427562	ENST00000295488	intron	13	-	1469	ENSG00000163312	HELQ	18536	protein_coding	3543	1	NM_133636.5	NM_133636	4	q21.23	18	0	18.69	25.49	0.438604	0.941813	0.733229	-0.294625	0.208585
chr4	83427721	83429523	ENST00000295488	intron	12	-	1802	ENSG00000163312	HELQ	18536	protein_coding	3543	1	NM_133636.5	NM_133636	4	q21.23	18	0	17.36	46.49	0.134736	0.651673	0.373414	-0.238678	0.278259
chr4	83429747	83431663	ENST00000295488	intron	11	-	1916	ENSG00000163312	HELQ	18536	protein_coding	3543	1	NM_133636.5	NM_133636	4	q21.23	18	0	19.09	30.93	0.342993	0.847653	0.6172	-0.274207	0.230453
chr4	83431769	83432125	ENST00000295488	intron	10	-	356	ENSG00000163312	HELQ	18536	protein_coding	3543	1	NM_133636.5	NM_133636	4	q21.23	18	0	15.13	20	0.419982	0.959273	0.7565	-0.336518	0.202773
chr4	83432268	83436857	ENST00000295488	intron	9	-	4589	ENSG00000163312	HELQ	18536	protein_coding	3543	1	NM_133636.5	NM_133636	4	q21.23	18	0	16.42	24.29	0.39298	0.908948	0.675998	-0.283018	0.23295
chr4	83437098	83439862	ENST00000295488	intron	8	-	2764	ENSG00000163312	HELQ	18536	protein_coding	3543	1	NM_133636.5	NM_133636	4	q21.23	18	0	23.78	42.87	0.339279	0.754202	0.5547	-0.215421	0.199501
chr4	83440009	83441304	ENST00000295488	intron	7	-	1295	ENSG00000163312	HELQ	18536	protein_coding	3543	1	NM_133636.5	NM_133636	4	q21.23	18	0	20.78	31.87	0.402642	0.850245	0.652024	-0.249382	0.198221
chr4	83441404	83443516	ENST00000295488	intron	6	-	2112	ENSG00000163312	HELQ	18536	protein_coding	3543	1	NM_133636.5	NM_133636	4	q21.23	18	0	15.45	62.6	0.107115	0.4489	0.246805	-0.13969	0.202095
chr4	83443615	83446013	ENST00000295488	intron	5	-	2398	ENSG00000163312	HELQ	18536	protein_coding	3543	1	NM_133636.5	NM_133636	4	q21.23	18	0	21.62	30.47	0.467448	0.901865	0.70955	-0.242102	0.192315
chr4	83446087	83446834	ENST00000295488	intron	4	-	747	ENSG00000163312	HELQ	18536	protein_coding	3543	1	NM_133636.5	NM_133636	4	q21.23	18	0	13.82	42.73	0.127795	0.59058	0.323426	-0.195632	0.267154
chr4	83447036	83448782	ENST00000295488	intron	3	-	1746	ENSG00000163312	HELQ	18536	protein_coding	3543	1	NM_133636.5	NM_133636	4	q21.23	18	0	9.98	60.4	0.0563324	0.341088	0.165232	-0.108899	0.175856
chr4	83448962	83453230	ENST00000295488	intron	2	-	4268	ENSG00000163312	HELQ	18536	protein_coding	3543	1	NM_133636.5	NM_133636	4	q21.23	18	0	25.31	66.13	0.239257	0.557723	0.382731	-0.143474	0.174992
chr4	83453946	83455396	ENST00000295488	intron	1	-	1450	ENSG00000163312	HELQ	18536	protein_coding	3543	1	NM_133636.5	NM_133636	4	q21.23	18	0	38.2	84.15	0.315399	0.600713	0.453951	-0.138552	0.146762
chr4	83456178	83456908	ENST00000295491	intron	1	+	730	ENSG00000163319	MRPS18C	16633	protein_coding	1550	1	NM_016067.4	NM_016067	4	q21.23	6	0	28.8	55.64	0.280716	0.732902	0.517613	-0.236898	0.215289
chr4	83456959	83458345	ENST00000295491	intron	2	+	1386	ENSG00000163319	MRPS18C	16633	protein_coding	1550	1	NM_016067.4	NM_016067	4	q21.23	6	0	18.45	73.98	0.0540811	0.506546	0.249392	-0.195311	0.257154
chr4	83458430	83459739	ENST00000295491	intron	3	+	1309	ENSG00000163319	MRPS18C	16633	protein_coding	1550	1	NM_016067.4	NM_016067	4	q21.23	6	0	21.62	77.78	0.0739959	0.530756	0.277963	-0.203968	0.252793
chr4	83459798	83460972	ENST00000295491	intron	4	+	1174	ENSG00000163319	MRPS18C	16633	protein_coding	1550	1	NM_016067.4	NM_016067	4	q21.23	6	0	27.82	79.04	0.169768	0.566671	0.351974	-0.182206	0.214698
chr4	83461033	83461120	ENST00000295491	intron	5	+	87	ENSG00000163319	MRPS18C	16633	protein_coding	1550	1	NM_016067.4	NM_016067	4	q21.23	6	1	29.15	122.71	0.105068	0.397149	0.237552	-0.132484	0.159597
chr4	83462903	83463493	ENST00000321945	intron	8	-	590	ENSG00000163322	ABRAXAS1	25829	protein_coding	4210	1	NM_139076.3	NM_139076	4	q21.23	9	1	18.05	70.84	0.106238	0.459101	0.2548	-0.148561	0.204302
chr4	83463609	83467453	ENST00000321945	intron	7	-	3844	ENSG00000163322	ABRAXAS1	25829	protein_coding	4210	1	NM_139076.3	NM_139076	4	q21.23	9	0	39.45	93.64	0.256529	0.590726	0.421294	-0.164765	0.169432
chr4	83467539	83469031	ENST00000321945	intron	6	-	1492	ENSG00000163322	ABRAXAS1	25829	protein_coding	4210	1	NM_139076.3	NM_139076	4	q21.23	9	0	35.04	81.09	0.258605	0.626407	0.432112	-0.173507	0.194294
chr4	83469152	83470202	ENST00000321945	intron	5	-	1050	ENSG00000163322	ABRAXAS1	25829	protein_coding	4210	1	NM_139076.3	NM_139076	4	q21.23	9	0	22.67	75.35	0.118161	0.538484	0.300863	-0.182701	0.237621
chr4	83470397	83472221	ENST00000321945	intron	4	-	1824	ENSG00000163322	ABRAXAS1	25829	protein_coding	4210	1	NM_139076.3	NM_139076	4	q21.23	9	0	27.2	51.33	0.248277	0.785405	0.529905	-0.281628	0.255501
chr4	83472289	83476642	ENST00000321945	intron	3	-	4353	ENSG00000163322	ABRAXAS1	25829	protein_coding	4210	1	NM_139076.3	NM_139076	4	q21.23	9	0	21.91	37.15	0.308562	0.830253	0.589771	-0.281209	0.240482
chr4	83476680	83482153	ENST00000321945	intron	2	-	5473	ENSG00000163322	ABRAXAS1	25829	protein_coding	4210	1	NM_139076.3	NM_139076	4	q21.23	9	0	21.64	32.02	0.390336	0.893166	0.675828	-0.285492	0.217339
chr4	83482245	83484985	ENST00000321945	intron	1	-	2740	ENSG00000163322	ABRAXAS1	25829	protein_coding	4210	1	NM_139076.3	NM_139076	4	q21.23	9	0	9.2	26.87	0.100368	0.653778	0.342389	-0.242021	0.311389
chr4	83536764	83544535	ENST00000264409	intron	1	+	7771	ENSG00000138678	GPAT3	28157	protein_coding	2928	1	NM_032717.5	NM_032717	4	q21.23	12	0	75.85	86.75	0.745672	0.957652	0.874352	-0.12868	0.0833002
chr4	83544603	83581561	ENST00000264409	intron	2	+	36958	ENSG00000138678	GPAT3	28157	protein_coding	2928	1	NM_032717.5	NM_032717	4	q21.23	12	0	52.44	63.95	0.644809	0.933021	0.820016	-0.175207	0.113006
chr4	83581833	83587254	ENST00000264409	intron	3	+	5421	ENSG00000138678	GPAT3	28157	protein_coding	2928	1	NM_032717.5	NM_032717	4	q21.23	12	0	48.24	56.6	0.674969	0.948112	0.852297	-0.177328	0.0958153
chr4	83587330	83588209	ENST00000264409	intron	4	+	879	ENSG00000138678	GPAT3	28157	protein_coding	2928	1	NM_032717.5	NM_032717	4	q21.23	12	0	86.36	91.45	0.848125	0.98734	0.944341	-0.0962161	0.0429989
chr4	83588300	83590198	ENST00000264409	intron	5	+	1898	ENSG00000138678	GPAT3	28157	protein_coding	2928	1	NM_032717.5	NM_032717	4	q21.23	12	0	89.53	97.67	0.798326	0.978733	0.916658	-0.118332	0.0620745
chr4	83590293	83594844	ENST00000264409	intron	6	+	4551	ENSG00000138678	GPAT3	28157	protein_coding	2928	1	NM_032717.5	NM_032717	4	q21.23	12	0	76.56	80.91	0.804076	0.994778	0.946237	-0.14216	0.0485417
chr4	83594961	83596857	ENST00000264409	intron	7	+	1896	ENSG00000138678	GPAT3	28157	protein_coding	2928	1	NM_032717.5	NM_032717	4	q21.23	12	0	92.24	102.62	0.724114	0.98388	0.89885	-0.174736	0.0850303
chr4	83596914	83597429	ENST00000264409	intron	8	+	515	ENSG00000138678	GPAT3	28157	protein_coding	2928	1	NM_032717.5	NM_032717	4	q21.23	12	0	56.42	60.38	0.808816	0.987494	0.934415	-0.1256	0.0530785
chr4	83597516	83598050	ENST00000264409	intron	9	+	534	ENSG00000138678	GPAT3	28157	protein_coding	2928	1	NM_032717.5	NM_032717	4	q21.23	12	0	61.71	67.98	0.715455	0.987456	0.907767	-0.192312	0.0796886
chr4	83598180	83598643	ENST00000264409	intron	10	+	463	ENSG00000138678	GPAT3	28157	protein_coding	2928	1	NM_032717.5	NM_032717	4	q21.23	12	0	66.62	71.44	0.780504	0.993412	0.932531	-0.152027	0.0608808
chr4	83598724	83604667	ENST00000264409	intron	11	+	5943	ENSG00000138678	GPAT3	28157	protein_coding	2928	1	NM_032717.5	NM_032717	4	q21.23	12	1	54.49	59.16	0.774288	0.987365	0.921062	-0.146774	0.066303
chr4	87305309	87310242	ENST00000328546	intron	6	-	4933	ENSG00000170509	HSD17B13	18685	protein_coding	2368	1	NM_178135.5	NM_178135	4	q22.1	7	1	NA	NA	NA	NA	NA	NA	NA
chr4	87310360	87313822	ENST00000328546	intron	5	-	3462	ENSG00000170509	HSD17B13	18685	protein_coding	2368	1	NM_178135.5	NM_178135	4	q22.1	7	0	NA	NA	NA	NA	NA	NA	NA
chr4	87313961	87315492	ENST00000328546	intron	4	-	1531	ENSG00000170509	HSD17B13	18685	protein_coding	2368	1	NM_178135.5	NM_178135	4	q22.1	7	0	NA	NA	NA	NA	NA	NA	NA
chr4	87315600	87317091	ENST00000328546	intron	3	-	1491	ENSG00000170509	HSD17B13	18685	protein_coding	2368	1	NM_178135.5	NM_178135	4	q22.1	7	0	NA	NA	NA	NA	NA	NA	NA
chr4	87317224	87318328	ENST00000328546	intron	2	-	1104	ENSG00000170509	HSD17B13	18685	protein_coding	2368	1	NM_178135.5	NM_178135	4	q22.1	7	0	NA	NA	NA	NA	NA	NA	NA
chr4	87318437	87322631	ENST00000328546	intron	1	-	4194	ENSG00000170509	HSD17B13	18685	protein_coding	2368	1	NM_178135.5	NM_178135	4	q22.1	7	0	NA	NA	NA	NA	NA	NA	NA
chr4	87337367	87340489	ENST00000358290	intron	6	-	3122	ENSG00000198189	HSD17B11	22960	protein_coding	1782	1	NM_016245.5	NM_016245	4	q22.1	7	1	305.8	452.33	0.565746	0.771182	0.676055	-0.110309	0.0951265
chr4	87340607	87357278	ENST00000358290	intron	5	-	16671	ENSG00000198189	HSD17B11	22960	protein_coding	1782	1	NM_016245.5	NM_016245	4	q22.1	7	0	275.13	381.27	0.639124	0.810034	0.721615	-0.0824908	0.0884191
chr4	87357417	87372708	ENST00000358290	intron	4	-	15291	ENSG00000198189	HSD17B11	22960	protein_coding	1782	1	NM_016245.5	NM_016245	4	q22.1	7	0	315.6	466.47	0.55194	0.791792	0.676571	-0.124631	0.115221
chr4	87372816	87374698	ENST00000358290	intron	3	-	1882	ENSG00000198189	HSD17B11	22960	protein_coding	1782	1	NM_016245.5	NM_016245	4	q22.1	7	0	351.71	488.18	0.63031	0.797892	0.720451	-0.0901417	0.077441
chr4	87374831	87382254	ENST00000358290	intron	2	-	7423	ENSG00000198189	HSD17B11	22960	protein_coding	1782	1	NM_016245.5	NM_016245	4	q22.1	7	0	273.6	380.33	0.600146	0.832875	0.719375	-0.119229	0.1135
chr4	87382363	87390860	ENST00000358290	intron	1	-	8497	ENSG00000198189	HSD17B11	22960	protein_coding	1782	1	NM_016245.5	NM_016245	4	q22.1	7	0	506.89	576.05	0.800514	0.938152	0.879941	-0.0794265	0.0582108
chr4	88008329	88019457	ENST00000237596	intron	1	+	11128	ENSG00000118762	PKD2	9009	protein_coding	5089	1	NM_000297.4	NM_000297	4	q22.1	15	0	12.6	22.4	0.303412	0.806017	0.5625	-0.259088	0.243517
chr4	88019572	88036219	ENST00000237596	intron	2	+	16647	ENSG00000118762	PKD2	9009	protein_coding	5089	1	NM_000297.4	NM_000297	4	q22.1	15	0	12.73	43.76	0.133209	0.51617	0.290905	-0.157696	0.225265
chr4	88036354	88038250	ENST00000237596	intron	3	+	1896	ENSG00000118762	PKD2	9009	protein_coding	5089	1	NM_000297.4	NM_000297	4	q22.1	15	0	9.33	28.65	0.0799396	0.707915	0.325654	-0.245715	0.38226
chr4	88038502	88043232	ENST00000237596	intron	4	+	4730	ENSG00000118762	PKD2	9009	protein_coding	5089	1	NM_000297.4	NM_000297	4	q22.1	15	0	14	25.2	0.272856	0.817066	0.555556	-0.2827	0.261511
chr4	88043458	88046641	ENST00000237596	intron	5	+	3183	ENSG00000118762	PKD2	9009	protein_coding	5089	1	NM_000297.4	NM_000297	4	q22.1	15	0	NA	NA	NA	NA	NA	NA	NA
chr4	88046871	88051990	ENST00000237596	intron	6	+	5119	ENSG00000118762	PKD2	9009	protein_coding	5089	1	NM_000297.4	NM_000297	4	q22.1	15	0	8.53	43.8	0.058771	0.414312	0.194749	-0.135978	0.219563
chr4	88052159	88056085	ENST00000237596	intron	7	+	3926	ENSG00000118762	PKD2	9009	protein_coding	5089	1	NM_000297.4	NM_000297	4	q22.1	15	0	23.65	26.33	0.668132	0.988387	0.898215	-0.230083	0.0901718
chr4	88056268	88057982	ENST00000237596	intron	8	+	1714	ENSG00000118762	PKD2	9009	protein_coding	5089	1	NM_000297.4	NM_000297	4	q22.1	15	0	15.62	30.95	0.260065	0.754075	0.504685	-0.24462	0.24939
chr4	88058104	88061905	ENST00000237596	intron	9	+	3801	ENSG00000118762	PKD2	9009	protein_coding	5089	1	NM_000297.4	NM_000297	4	q22.1	15	0	10.09	19.64	0.227059	0.817529	0.513747	-0.286688	0.303781
chr4	88062005	88065373	ENST00000237596	intron	10	+	3368	ENSG00000118762	PKD2	9009	protein_coding	5089	1	NM_000297.4	NM_000297	4	q22.1	15	0	22.18	25.64	0.60942	0.98333	0.865055	-0.255635	0.118275
chr4	88065496	88065761	ENST00000237596	intron	11	+	265	ENSG00000118762	PKD2	9009	protein_coding	5089	1	NM_000297.4	NM_000297	4	q22.1	15	0	24.65	37.69	0.405608	0.877808	0.65402	-0.248411	0.223789
chr4	88065880	88067897	ENST00000237596	intron	12	+	2017	ENSG00000118762	PKD2	9009	protein_coding	5089	1	NM_000297.4	NM_000297	4	q22.1	15	0	18.65	22.47	0.567738	0.963348	0.829996	-0.262257	0.133353
chr4	88068062	88074811	ENST00000237596	intron	13	+	6749	ENSG00000118762	PKD2	9009	protein_coding	5089	1	NM_000297.4	NM_000297	4	q22.1	15	0	14.44	21.4	0.352155	0.914106	0.674766	-0.322611	0.23934
chr4	88074960	88075457	ENST00000237596	intron	14	+	497	ENSG00000118762	PKD2	9009	protein_coding	5089	1	NM_000297.4	NM_000297	4	q22.1	15	1	12.78	15.29	0.512945	0.984727	0.83584	-0.322895	0.148886
chr4	88092382	88094576	ENST00000237612	intron	15	-	2194	ENSG00000118777	ABCG2	74	protein_coding	4206	1	NM_004827.3	NM_001348986	4	q22.1	16	1	6.38	6.44	0.652735	0.996025	0.990683	-0.337949	0.00534128
chr4	88094660	88095519	ENST00000237612	intron	14	-	859	ENSG00000118777	ABCG2	74	protein_coding	4206	1	NM_004827.3	NM_001348986	4	q22.1	16	0	NA	NA	NA	NA	NA	NA	NA
chr4	88095610	88097452	ENST00000237612	intron	13	-	1842	ENSG00000118777	ABCG2	74	protein_coding	4206	1	NM_004827.3	NM_001348986	4	q22.1	16	0	NA	NA	NA	NA	NA	NA	NA
chr4	88097608	88099323	ENST00000237612	intron	12	-	1715	ENSG00000118777	ABCG2	74	protein_coding	4206	1	NM_004827.3	NM_001348986	4	q22.1	16	0	NA	NA	NA	NA	NA	NA	NA
chr4	88099449	88101229	ENST00000237612	intron	11	-	1780	ENSG00000118777	ABCG2	74	protein_coding	4206	1	NM_004827.3	NM_001348986	4	q22.1	16	0	NA	NA	NA	NA	NA	NA	NA
chr4	88101320	88107183	ENST00000237612	intron	10	-	5863	ENSG00000118777	ABCG2	74	protein_coding	4206	1	NM_004827.3	NM_001348986	4	q22.1	16	0	NA	NA	NA	NA	NA	NA	NA
chr4	88107267	88113302	ENST00000237612	intron	9	-	6035	ENSG00000118777	ABCG2	74	protein_coding	4206	1	NM_004827.3	NM_001348986	4	q22.1	16	0	9.36	9.67	0.625378	0.997528	0.967942	-0.342564	0.0295862
chr4	88113554	88114956	ENST00000237612	intron	8	-	1402	ENSG00000118777	ABCG2	74	protein_coding	4206	1	NM_004827.3	NM_001348986	4	q22.1	16	0	12.56	14.38	0.577956	0.990882	0.873435	-0.295479	0.117447
chr4	88115059	88118108	ENST00000237612	intron	7	-	3049	ENSG00000118777	ABCG2	74	protein_coding	4206	1	NM_004827.3	NM_001348986	4	q22.1	16	0	NA	NA	NA	NA	NA	NA	NA
chr4	88118261	88121634	ENST00000237612	intron	6	-	3373	ENSG00000118777	ABCG2	74	protein_coding	4206	1	NM_004827.3	NM_001348986	4	q22.1	16	0	NA	NA	NA	NA	NA	NA	NA
chr4	88121793	88131060	ENST00000237612	intron	5	-	9267	ENSG00000118777	ABCG2	74	protein_coding	4206	1	NM_004827.3	NM_001348986	4	q22.1	16	0	6.36	6.91	0.42302	0.995478	0.920405	-0.497385	0.0750732
chr4	88131214	88131802	ENST00000237612	intron	4	-	588	ENSG00000118777	ABCG2	74	protein_coding	4206	1	NM_004827.3	NM_001348986	4	q22.1	16	0	12.95	13.44	0.682622	0.994948	0.963542	-0.280919	0.0314061
chr4	88131918	88132575	ENST00000237612	intron	3	-	657	ENSG00000118777	ABCG2	74	protein_coding	4206	1	NM_004827.3	NM_001348986	4	q22.1	16	0	7.56	8.8	0.330887	0.99521	0.859091	-0.528204	0.136119
chr4	88132636	88139792	ENST00000237612	intron	2	-	7156	ENSG00000118777	ABCG2	74	protein_coding	4206	1	NM_004827.3	NM_001348986	4	q22.1	16	0	NA	NA	NA	NA	NA	NA	NA
chr4	88140015	88158385	ENST00000237612	intron	1	-	18370	ENSG00000118777	ABCG2	74	protein_coding	4206	1	NM_004827.3	NM_001348986	4	q22.1	16	0	NA	NA	NA	NA	NA	NA	NA
chr4	88262727	88265000	ENST00000608933	intron	6	-	2273	ENSG00000163644	PPM1K	25415	protein_coding	6309	1	NM_152542.5	NM_152542	4	q22.1	7	1	57.29	138.53	0.256299	0.562565	0.413557	-0.157257	0.149009
chr4	88265136	88268189	ENST00000608933	intron	5	-	3053	ENSG00000163644	PPM1K	25415	protein_coding	6309	1	NM_152542.5	NM_152542	4	q22.1	7	0	71.25	141.24	0.296763	0.692675	0.50446	-0.207697	0.188215
chr4	88268335	88268740	ENST00000608933	intron	4	-	405	ENSG00000163644	PPM1K	25415	protein_coding	6309	1	NM_152542.5	NM_152542	4	q22.1	7	0	91.09	137.24	0.458076	0.840851	0.663728	-0.205651	0.177123
chr4	88268907	88277142	ENST00000608933	intron	3	-	8235	ENSG00000163644	PPM1K	25415	protein_coding	6309	1	NM_152542.5	NM_152542	4	q22.1	7	0	50.18	119.51	0.260641	0.633078	0.419881	-0.15924	0.213196
chr4	88277244	88278143	ENST00000608933	intron	2	-	899	ENSG00000163644	PPM1K	25415	protein_coding	6309	1	NM_152542.5	NM_152542	4	q22.1	7	0	40.84	149	0.162822	0.402353	0.274094	-0.111272	0.128259
chr4	88278643	88284405	ENST00000608933	intron	1	-	5762	ENSG00000163644	PPM1K	25415	protein_coding	6309	1	NM_152542.5	NM_152542	4	q22.1	7	0	33.02	113.31	0.170567	0.42552	0.291413	-0.120846	0.134107
chr4	88379121	88383220	ENST00000264346	intron	1	+	4099	ENSG00000138642	HERC6	26072	protein_coding	3776	1	NM_017912.4	NM_017912	4	q22.1	23	0	24.6	47.87	0.25426	0.747375	0.513892	-0.259632	0.233483
chr4	88383381	88385498	ENST00000264346	intron	2	+	2117	ENSG00000138642	HERC6	26072	protein_coding	3776	1	NM_017912.4	NM_017912	4	q22.1	23	0	44.31	59.55	0.553161	0.907766	0.744081	-0.19092	0.163685
chr4	88385576	88390651	ENST00000264346	intron	3	+	5075	ENSG00000138642	HERC6	26072	protein_coding	3776	1	NM_017912.4	NM_017912	4	q22.1	23	0	46.33	58.16	0.603232	0.922784	0.796596	-0.193363	0.126188
chr4	88390880	88393487	ENST00000264346	intron	4	+	2607	ENSG00000138642	HERC6	26072	protein_coding	3776	1	NM_017912.4	NM_017912	4	q22.1	23	0	37.36	44.31	0.624079	0.957581	0.843151	-0.219071	0.114431
chr4	88393583	88396014	ENST00000264346	intron	5	+	2431	ENSG00000138642	HERC6	26072	protein_coding	3776	1	NM_017912.4	NM_017912	4	q22.1	23	0	44.42	51.31	0.655833	0.968732	0.865718	-0.209885	0.103014
chr4	88396143	88396850	ENST00000264346	intron	6	+	707	ENSG00000138642	HERC6	26072	protein_coding	3776	1	NM_017912.4	NM_017912	4	q22.1	23	0	38.51	52.56	0.501604	0.908115	0.732686	-0.231082	0.175428
chr4	88396988	88398141	ENST00000264346	intron	7	+	1153	ENSG00000138642	HERC6	26072	protein_coding	3776	1	NM_017912.4	NM_017912	4	q22.1	23	0	41.16	64.33	0.416444	0.844081	0.639826	-0.223382	0.204255
chr4	88398210	88404875	ENST00000264346	intron	8	+	6665	ENSG00000138642	HERC6	26072	protein_coding	3776	1	NM_017912.4	NM_017912	4	q22.1	23	0	32.96	95.4	0.207265	0.504909	0.345493	-0.138227	0.159417
chr4	88404998	88405553	ENST00000264346	intron	9	+	555	ENSG00000138642	HERC6	26072	protein_coding	3776	1	NM_017912.4	NM_017912	4	q22.1	23	0	21.42	46.62	0.227052	0.676918	0.459459	-0.232407	0.217459
chr4	88405614	88408523	ENST00000264346	intron	10	+	2909	ENSG00000138642	HERC6	26072	protein_coding	3776	1	NM_017912.4	NM_017912	4	q22.1	23	0	22.4	38.69	0.224007	0.856634	0.578961	-0.354954	0.277673
chr4	88408618	88413076	ENST00000264346	intron	11	+	4458	ENSG00000138642	HERC6	26072	protein_coding	3776	1	NM_017912.4	NM_017912	4	q22.1	23	0	18.38	52.95	0.182584	0.511752	0.34712	-0.164536	0.164633
chr4	88413267	88417424	ENST00000264346	intron	12	+	4157	ENSG00000138642	HERC6	26072	protein_coding	3776	1	NM_017912.4	NM_017912	4	q22.1	23	0	23.13	53.6	0.207791	0.677553	0.43153	-0.223739	0.246023
chr4	88417580	88423859	ENST00000264346	intron	13	+	6279	ENSG00000138642	HERC6	26072	protein_coding	3776	1	NM_017912.4	NM_017912	4	q22.1	23	0	39.05	73.95	0.317418	0.724884	0.528059	-0.210641	0.196824
chr4	88423974	88424594	ENST00000264346	intron	14	+	620	ENSG00000138642	HERC6	26072	protein_coding	3776	1	NM_017912.4	NM_017912	4	q22.1	23	0	45.47	66.55	0.448317	0.843051	0.683246	-0.234929	0.159806
chr4	88424703	88428579	ENST00000264346	intron	15	+	3876	ENSG00000138642	HERC6	26072	protein_coding	3776	1	NM_017912.4	NM_017912	4	q22.1	23	0	20.6	43.31	0.156454	0.772523	0.475641	-0.319187	0.296882
chr4	88428751	88431161	ENST00000264346	intron	16	+	2410	ENSG00000138642	HERC6	26072	protein_coding	3776	1	NM_017912.4	NM_017912	4	q22.1	23	0	21.53	41.64	0.261292	0.74321	0.517051	-0.255759	0.226159
chr4	88431306	88435724	ENST00000264346	intron	17	+	4418	ENSG00000138642	HERC6	26072	protein_coding	3776	1	NM_017912.4	NM_017912	4	q22.1	23	0	33.16	56.18	0.323276	0.775994	0.590246	-0.26697	0.185748
chr4	88435892	88436904	ENST00000264346	intron	18	+	1012	ENSG00000138642	HERC6	26072	protein_coding	3776	1	NM_017912.4	NM_017912	4	q22.1	23	0	42.33	72.42	0.388824	0.737021	0.584507	-0.195683	0.152514
chr4	88436972	88437710	ENST00000264346	intron	19	+	738	ENSG00000138642	HERC6	26072	protein_coding	3776	1	NM_017912.4	NM_017912	4	q22.1	23	0	46.38	77.84	0.390441	0.748835	0.595838	-0.205396	0.152998
chr4	88437782	88439873	ENST00000264346	intron	20	+	2091	ENSG00000138642	HERC6	26072	protein_coding	3776	1	NM_017912.4	NM_017912	4	q22.1	23	0	26.95	52.47	0.254076	0.735748	0.513627	-0.259551	0.222121
chr4	88440058	88440147	ENST00000264346	intron	21	+	89	ENSG00000138642	HERC6	26072	protein_coding	3776	1	NM_017912.4	NM_017912	4	q22.1	23	0	36.4	64.38	0.335211	0.763456	0.565393	-0.230182	0.198063
chr4	88440251	88442233	ENST00000264346	intron	22	+	1982	ENSG00000138642	HERC6	26072	protein_coding	3776	1	NM_017912.4	NM_017912	4	q22.1	23	1	25.65	73.87	0.163652	0.510661	0.347232	-0.18358	0.163429
chr4	89111884	89112066	ENST00000603357	intron	1	+	182	ENSG00000180346	TIGD2	18333	protein_coding	3186	1	NM_145715.3	NM_001382380	4	q22.1	2	1	13.29	21.42	0.234065	0.926419	0.620448	-0.386383	0.305971
chr4	98881143	98884921	ENST00000450253	intron	6	-	3778	ENSG00000151247	EIF4E	3287	protein_coding	2427	1	NM_001968.5	NM_001968	4	q23	7	1	94.71	109.93	0.723465	0.947157	0.861548	-0.138083	0.0856092
chr4	98885062	98887078	ENST00000450253	intron	5	-	2016	ENSG00000151247	EIF4E	3287	protein_coding	2427	1	NM_001968.5	NM_001968	4	q23	7	0	106.2	134.45	0.648386	0.895393	0.789885	-0.141499	0.105508
chr4	98887193	98887888	ENST00000450253	intron	4	-	695	ENSG00000151247	EIF4E	3287	protein_coding	2427	1	NM_001968.5	NM_001968	4	q23	7	0	90.87	106.73	0.717682	0.937041	0.851401	-0.133718	0.0856406
chr4	98887953	98891236	ENST00000450253	intron	3	-	3283	ENSG00000151247	EIF4E	3287	protein_coding	2427	1	NM_001968.5	NM_001968	4	q23	7	0	83.84	101.05	0.716415	0.915673	0.829688	-0.113273	0.0859851
chr4	98891333	98901875	ENST00000450253	intron	2	-	10542	ENSG00000151247	EIF4E	3287	protein_coding	2427	1	NM_001968.5	NM_001968	4	q23	7	0	50.58	103.56	0.347613	0.624909	0.488413	-0.1408	0.136497
chr4	98901983	98929094	ENST00000450253	intron	1	-	27111	ENSG00000151247	EIF4E	3287	protein_coding	2427	1	NM_001968.5	NM_001968	4	q23	7	0	29.22	55.13	0.292075	0.775196	0.53002	-0.237945	0.245176
chr4	98995868	99028866	ENST00000296411	intron	1	+	32998	ENSG00000164024	METAP1	15789	protein_coding	2686	1	NM_015143.3	NM_015143	4	q23	11	0	49.62	77.91	0.420187	0.839529	0.636889	-0.216702	0.202641
chr4	99028919	99034229	ENST00000296411	intron	2	+	5310	ENSG00000164024	METAP1	15789	protein_coding	2686	1	NM_015143.3	NM_015143	4	q23	11	0	41.73	62.75	0.478116	0.836499	0.66502	-0.186904	0.171479
chr4	99034343	99035399	ENST00000296411	intron	3	+	1056	ENSG00000164024	METAP1	15789	protein_coding	2686	1	NM_015143.3	NM_015143	4	q23	11	0	40.04	66.38	0.415124	0.785016	0.603194	-0.188069	0.181822
chr4	99035461	99039373	ENST00000296411	intron	4	+	3912	ENSG00000164024	METAP1	15789	protein_coding	2686	1	NM_015143.3	NM_015143	4	q23	11	0	29.84	72	0.259547	0.591399	0.414444	-0.154897	0.176955
chr4	99039466	99041042	ENST00000296411	intron	5	+	1576	ENSG00000164024	METAP1	15789	protein_coding	2686	1	NM_015143.3	NM_015143	4	q23	11	0	28.13	45.31	0.394647	0.81481	0.620834	-0.226187	0.193976
chr4	99041127	99043248	ENST00000296411	intron	6	+	2121	ENSG00000164024	METAP1	15789	protein_coding	2686	1	NM_015143.3	NM_015143	4	q23	11	0	33.8	47.71	0.488642	0.879011	0.708447	-0.219805	0.170564
chr4	99043388	99045178	ENST00000296411	intron	7	+	1790	ENSG00000164024	METAP1	15789	protein_coding	2686	1	NM_015143.3	NM_015143	4	q23	11	0	45.8	57.69	0.610349	0.924306	0.793898	-0.18355	0.130407
chr4	99045311	99048732	ENST00000296411	intron	8	+	3421	ENSG00000164024	METAP1	15789	protein_coding	2686	1	NM_015143.3	NM_015143	4	q23	11	0	55.51	63.49	0.737832	0.963433	0.874311	-0.136479	0.0891217
chr4	99048877	99057752	ENST00000296411	intron	9	+	8875	ENSG00000164024	METAP1	15789	protein_coding	2686	1	NM_015143.3	NM_015143	4	q23	11	0	74.04	93.05	0.66242	0.898954	0.795701	-0.133281	0.103253
chr4	99057819	99061153	ENST00000296411	intron	10	+	3334	ENSG00000164024	METAP1	15789	protein_coding	2686	1	NM_015143.3	NM_015143	4	q23	11	1	50.82	83.56	0.435333	0.768383	0.608186	-0.172853	0.160197
chr4	99072442	99072572	ENST00000296412	intron	8	-	130	ENSG00000197894	ADH5	253	protein_coding	2652	1	NM_000671.4	NM_000671	4	q23	9	1	70.58	97.05	0.53211	0.85774	0.727254	-0.195144	0.130486
chr4	99072712	99074913	ENST00000296412	intron	7	-	2201	ENSG00000197894	ADH5	253	protein_coding	2652	1	NM_000671.4	NM_000671	4	q23	9	0	46.09	64.36	0.514585	0.865721	0.716128	-0.201543	0.149593
chr4	99075050	99076291	ENST00000296412	intron	6	-	1241	ENSG00000197894	ADH5	253	protein_coding	2652	1	NM_000671.4	NM_000671	4	q23	9	0	72.24	109.58	0.44741	0.820957	0.659244	-0.211834	0.161713
chr4	99076553	99076703	ENST00000296412	intron	5	-	150	ENSG00000197894	ADH5	253	protein_coding	2652	1	NM_000671.4	NM_000671	4	q23	9	0	64.22	77.35	0.687838	0.928133	0.830252	-0.142414	0.097881
chr4	99076924	99081364	ENST00000296412	intron	4	-	4440	ENSG00000197894	ADH5	253	protein_coding	2652	1	NM_000671.4	NM_000671	4	q23	9	0	67.15	84.58	0.652276	0.900802	0.793923	-0.141647	0.106879
chr4	99081453	99081974	ENST00000296412	intron	3	-	521	ENSG00000197894	ADH5	253	protein_coding	2652	1	NM_000671.4	NM_000671	4	q23	9	0	63.2	75.53	0.703896	0.923904	0.836754	-0.132858	0.0871501
chr4	99082117	99085114	ENST00000296412	intron	2	-	2997	ENSG00000197894	ADH5	253	protein_coding	2652	1	NM_000671.4	NM_000671	4	q23	9	0	67.44	81.31	0.658613	0.945615	0.829418	-0.170805	0.116196
chr4	99085217	99088688	ENST00000296412	intron	1	-	3471	ENSG00000197894	ADH5	253	protein_coding	2652	1	NM_000671.4	NM_000671	4	q23	9	0	36.84	45.22	0.590118	0.952004	0.814684	-0.224566	0.13732
chr4	99549357	99550884	ENST00000394876	intron	7	-	1527	ENSG00000145331	TRMT10A	28403	protein_coding	3547	1	NM_001134665.3	NM_001134666	4	q23	8	1	NA	NA	NA	NA	NA	NA	NA
chr4	99550991	99553784	ENST00000394876	intron	6	-	2793	ENSG00000145331	TRMT10A	28403	protein_coding	3547	1	NM_001134665.3	NM_001134666	4	q23	8	0	7.24	10	0.272152	0.966665	0.724	-0.451848	0.242665
chr4	99553935	99556145	ENST00000394876	intron	5	-	2210	ENSG00000145331	TRMT10A	28403	protein_coding	3547	1	NM_001134665.3	NM_001134666	4	q23	8	0	NA	NA	NA	NA	NA	NA	NA
chr4	99556221	99557344	ENST00000394876	intron	4	-	1123	ENSG00000145331	TRMT10A	28403	protein_coding	3547	1	NM_001134665.3	NM_001134666	4	q23	8	0	NA	NA	NA	NA	NA	NA	NA
chr4	99557417	99558048	ENST00000394876	intron	3	-	631	ENSG00000145331	TRMT10A	28403	protein_coding	3547	1	NM_001134665.3	NM_001134666	4	q23	8	0	NA	NA	NA	NA	NA	NA	NA
chr4	99558212	99559153	ENST00000394876	intron	2	-	941	ENSG00000145331	TRMT10A	28403	protein_coding	3547	1	NM_001134665.3	NM_001134666	4	q23	8	0	NA	NA	NA	NA	NA	NA	NA
chr4	99559362	99563912	ENST00000394876	intron	1	-	4550	ENSG00000145331	TRMT10A	28403	protein_coding	3547	1	NM_001134665.3	NM_001134666	4	q23	8	0	NA	NA	NA	NA	NA	NA	NA
chr4	99817015	99835622	ENST00000512369	intron	1	+	18607	ENSG00000070190	DAPP1	16500	protein_coding	2935	1	NM_014395.3	NM_014395	4	q23	9	0	187.84	251.71	0.647287	0.822005	0.746256	-0.0989689	0.0757493
chr4	99835746	99840288	ENST00000512369	intron	2	+	4542	ENSG00000070190	DAPP1	16500	protein_coding	2935	1	NM_014395.3	NM_014395	4	q23	9	0	164.33	249.73	0.536499	0.765226	0.658031	-0.121531	0.107195
chr4	99840423	99853217	ENST00000512369	intron	3	+	12794	ENSG00000070190	DAPP1	16500	protein_coding	2935	1	NM_014395.3	NM_014395	4	q23	9	0	180.84	379.84	0.366798	0.57643	0.476095	-0.109297	0.100335
chr4	99853349	99861577	ENST00000512369	intron	4	+	8228	ENSG00000070190	DAPP1	16500	protein_coding	2935	1	NM_014395.3	NM_014395	4	q23	9	0	182.47	264.98	0.521972	0.830427	0.688618	-0.166646	0.141809
chr4	99861626	99863009	ENST00000512369	intron	5	+	1383	ENSG00000070190	DAPP1	16500	protein_coding	2935	1	NM_014395.3	NM_014395	4	q23	9	0	202.09	252.31	0.655677	0.909402	0.800959	-0.145282	0.108443
chr4	99863073	99863769	ENST00000512369	intron	6	+	696	ENSG00000070190	DAPP1	16500	protein_coding	2935	1	NM_014395.3	NM_014395	4	q23	9	0	178.82	240.24	0.601518	0.860952	0.744339	-0.142821	0.116613
chr4	99863856	99866033	ENST00000512369	intron	7	+	2177	ENSG00000070190	DAPP1	16500	protein_coding	2935	1	NM_014395.3	NM_014395	4	q23	9	0	146.91	281.33	0.383056	0.65712	0.522198	-0.139142	0.134922
chr4	99866122	99868116	ENST00000512369	intron	8	+	1994	ENSG00000070190	DAPP1	16500	protein_coding	2935	1	NM_014395.3	NM_014395	4	q23	9	1	156.89	257.04	0.454097	0.75343	0.610372	-0.156275	0.143059
chr4	99882068	99884061	ENST00000499666	intron	6	-	1993	ENSG00000109270	LAMTOR3	15606	protein_coding	4163	1	NM_021970.4	NM_021970	4	q23	7	1	90.78	126.53	0.538462	0.852877	0.717458	-0.178996	0.135419
chr4	99884126	99885541	ENST00000499666	intron	5	-	1415	ENSG00000109270	LAMTOR3	15606	protein_coding	4163	1	NM_021970.4	NM_021970	4	q23	7	0	77.84	93.76	0.662562	0.94634	0.830205	-0.167643	0.116135
chr4	99885676	99887295	ENST00000499666	intron	4	-	1619	ENSG00000109270	LAMTOR3	15606	protein_coding	4163	1	NM_021970.4	NM_021970	4	q23	7	0	45.6	74.73	0.40161	0.823883	0.610197	-0.208587	0.213686
chr4	99887355	99891999	ENST00000499666	intron	3	-	4644	ENSG00000109270	LAMTOR3	15606	protein_coding	4163	1	NM_021970.4	NM_021970	4	q23	7	0	52.11	74.35	0.528521	0.83393	0.700874	-0.172353	0.133056
chr4	99892035	99893954	ENST00000499666	intron	2	-	1919	ENSG00000109270	LAMTOR3	15606	protein_coding	4163	1	NM_021970.4	NM_021970	4	q23	7	0	44.18	70.85	0.406552	0.823073	0.623571	-0.217019	0.199502
chr4	99894001	99894334	ENST00000499666	intron	1	-	333	ENSG00000109270	LAMTOR3	15606	protein_coding	4163	1	NM_021970.4	NM_021970	4	q23	7	0	34.93	55.42	0.407521	0.847107	0.630278	-0.222756	0.216829
chr4	99901153	99903725	ENST00000442697	intron	7	-	2572	ENSG00000164031	DNAJB14	25881	protein_coding	5967	1	NM_001031723.4	NM_001278310	4	q23	8	1	96.05	151.56	0.500395	0.762781	0.633742	-0.133347	0.129039
chr4	99903899	99905596	ENST00000442697	intron	6	-	1697	ENSG00000164031	DNAJB14	25881	protein_coding	5967	1	NM_001031723.4	NM_001278310	4	q23	8	0	93.75	155.35	0.446317	0.745017	0.603476	-0.157159	0.141541
chr4	99905707	99906516	ENST00000442697	intron	5	-	809	ENSG00000164031	DNAJB14	25881	protein_coding	5967	1	NM_001031723.4	NM_001278310	4	q23	8	0	60.02	132.15	0.309444	0.597551	0.454181	-0.144737	0.14337
chr4	99906612	99908710	ENST00000442697	intron	4	-	2098	ENSG00000164031	DNAJB14	25881	protein_coding	5967	1	NM_001031723.4	NM_001278310	4	q23	8	0	97.47	144.36	0.519902	0.802947	0.675187	-0.155285	0.127759
chr4	99908897	99923039	ENST00000442697	intron	3	-	14142	ENSG00000164031	DNAJB14	25881	protein_coding	5967	1	NM_001031723.4	NM_001278310	4	q23	8	0	69.16	137.07	0.331669	0.676908	0.50456	-0.172891	0.172348
chr4	99923186	99930449	ENST00000442697	intron	2	-	7263	ENSG00000164031	DNAJB14	25881	protein_coding	5967	1	NM_001031723.4	NM_001278310	4	q23	8	0	39.82	94.64	0.270609	0.58855	0.420752	-0.150144	0.167797
chr4	99930622	99946438	ENST00000442697	intron	1	-	15816	ENSG00000164031	DNAJB14	25881	protein_coding	5967	1	NM_001031723.4	NM_001278310	4	q23	8	0	61.58	178.71	0.195406	0.520157	0.344581	-0.149174	0.175576
chr4	99948524	99948810	ENST00000296417	intron	4	-	286	ENSG00000164032	H2AZ1	4741	protein_coding	866	1	NM_002106.4	NM_002106	4	q23	5	1	198.42	233.04	0.731062	0.935064	0.851442	-0.12038	0.0836222
chr4	99948941	99949272	ENST00000296417	intron	3	-	331	ENSG00000164032	H2AZ1	4741	protein_coding	866	1	NM_002106.4	NM_002106	4	q23	5	0	146.82	183.29	0.643919	0.905627	0.801026	-0.157107	0.104601
chr4	99949387	99949662	ENST00000296417	intron	2	-	275	ENSG00000164032	H2AZ1	4741	protein_coding	866	1	NM_002106.4	NM_002106	4	q23	5	0	219.49	282.71	0.653673	0.872014	0.776379	-0.122705	0.0956357
chr4	99949741	99950167	ENST00000296417	intron	1	-	426	ENSG00000164032	H2AZ1	4741	protein_coding	866	1	NM_002106.4	NM_002106	4	q23	5	0	196.22	242.11	0.65684	0.919718	0.810458	-0.153618	0.109259
chr4	102263194	102267489	ENST00000356736	intron	8	-	4295	ENSG00000138821	SLC39A8	20862	protein_coding	3152	1	NM_001135146.2	NM_001135146	4	q24	9	1	17.2	21.6	0.497466	0.962953	0.796296	-0.298831	0.166657
chr4	102267675	102267871	ENST00000356736	intron	7	-	196	ENSG00000138821	SLC39A8	20862	protein_coding	3152	1	NM_001135146.2	NM_001135146	4	q24	9	0	15.53	19.29	0.497503	0.964936	0.80508	-0.307577	0.159856
chr4	102268080	102304316	ENST00000356736	intron	6	-	36236	ENSG00000138821	SLC39A8	20862	protein_coding	3152	1	NM_001135146.2	NM_001135146	4	q24	9	0	37.4	49.85	0.516795	0.914378	0.750251	-0.233456	0.164128
chr4	102304482	102304988	ENST00000356736	intron	5	-	506	ENSG00000138821	SLC39A8	20862	protein_coding	3152	1	NM_001135146.2	NM_001135146	4	q24	9	0	25.91	29.02	0.633964	0.992486	0.892833	-0.258868	0.0996533
chr4	102305112	102307435	ENST00000356736	intron	4	-	2323	ENSG00000138821	SLC39A8	20862	protein_coding	3152	1	NM_001135146.2	NM_001135146	4	q24	9	0	27.11	36.62	0.461006	0.947425	0.740306	-0.2793	0.207119
chr4	102307606	102315667	ENST00000356736	intron	3	-	8061	ENSG00000138821	SLC39A8	20862	protein_coding	3152	1	NM_001135146.2	NM_001135146	4	q24	9	0	21.85	23.84	0.725446	0.988883	0.916527	-0.191081	0.0723558
chr4	102315831	102344443	ENST00000356736	intron	2	-	28612	ENSG00000138821	SLC39A8	20862	protein_coding	3152	1	NM_001135146.2	NM_001135146	4	q24	9	0	31.93	41.29	0.513861	0.962662	0.773311	-0.25945	0.189351
chr4	102344916	102345344	ENST00000356736	intron	1	-	428	ENSG00000138821	SLC39A8	20862	protein_coding	3152	1	NM_001135146.2	NM_001135146	4	q24	9	0	NA	NA	NA	NA	NA	NA	NA
chr4	102501789	102525511	ENST00000226574	intron	1	+	23722	ENSG00000109320	NFKB1	7794	protein_coding	4055	1	NM_003998.4	NM_001382626	4	q24	24	0	117.44	187.09	0.504459	0.763656	0.627719	-0.12326	0.135937
chr4	102525558	102529835	ENST00000226574	intron	2	+	4277	ENSG00000109320	NFKB1	7794	protein_coding	4055	1	NM_003998.4	NM_001382626	4	q24	24	0	154.75	174.25	0.800322	0.951403	0.888092	-0.0877696	0.0633111
chr4	102529915	102533844	ENST00000226574	intron	3	+	3929	ENSG00000109320	NFKB1	7794	protein_coding	4055	1	NM_003998.4	NM_001382626	4	q24	24	0	105.69	214.85	0.359116	0.634825	0.491925	-0.132808	0.1429
chr4	102533886	102537857	ENST00000226574	intron	4	+	3971	ENSG00000109320	NFKB1	7794	protein_coding	4055	1	NM_003998.4	NM_001382626	4	q24	24	0	141.55	180.38	0.658197	0.890306	0.784732	-0.126535	0.105574
chr4	102537957	102566986	ENST00000226574	intron	5	+	29029	ENSG00000109320	NFKB1	7794	protein_coding	4055	1	NM_003998.4	NM_001382626	4	q24	24	0	114.69	162.67	0.574852	0.833185	0.705047	-0.130195	0.128138
chr4	102567136	102576875	ENST00000226574	intron	6	+	9739	ENSG00000109320	NFKB1	7794	protein_coding	4055	1	NM_003998.4	NM_001382626	4	q24	24	0	216.42	289.09	0.645063	0.830281	0.748625	-0.103562	0.0816555
chr4	102577040	102578880	ENST00000226574	intron	7	+	1840	ENSG00000109320	NFKB1	7794	protein_coding	4055	1	NM_003998.4	NM_001382626	4	q24	24	0	91.16	148.53	0.477072	0.750929	0.613748	-0.136676	0.137181
chr4	102579040	102580534	ENST00000226574	intron	8	+	1494	ENSG00000109320	NFKB1	7794	protein_coding	4055	1	NM_003998.4	NM_001382626	4	q24	24	0	118.65	182.71	0.539296	0.767323	0.64939	-0.110093	0.117933
chr4	102580640	102582865	ENST00000226574	intron	9	+	2225	ENSG00000109320	NFKB1	7794	protein_coding	4055	1	NM_003998.4	NM_001382626	4	q24	24	0	78	101.45	0.624951	0.886245	0.768852	-0.143901	0.117393
chr4	102582958	102584681	ENST00000226574	intron	10	+	1723	ENSG00000109320	NFKB1	7794	protein_coding	4055	1	NM_003998.4	NM_001382626	4	q24	24	0	91.84	117.65	0.65269	0.884811	0.78062	-0.12793	0.104191
chr4	102584821	102593424	ENST00000226574	intron	11	+	8603	ENSG00000109320	NFKB1	7794	protein_coding	4055	1	NM_003998.4	NM_001382626	4	q24	24	0	100.87	139.65	0.593383	0.825102	0.722306	-0.128923	0.102796
chr4	102593569	102594891	ENST00000226574	intron	12	+	1322	ENSG00000109320	NFKB1	7794	protein_coding	4055	1	NM_003998.4	NM_001382626	4	q24	24	0	108.73	149.42	0.597769	0.842577	0.72768	-0.129911	0.114897
chr4	102594982	102596137	ENST00000226574	intron	13	+	1155	ENSG00000109320	NFKB1	7794	protein_coding	4055	1	NM_003998.4	NM_001382626	4	q24	24	0	184.44	214.69	0.784326	0.918065	0.859099	-0.0747734	0.0589654
chr4	102596333	102597519	ENST00000226574	intron	14	+	1186	ENSG00000109320	NFKB1	7794	protein_coding	4055	1	NM_003998.4	NM_001382626	4	q24	24	0	191.38	255.04	0.655848	0.844681	0.750392	-0.0945443	0.0942886
chr4	102597662	102600894	ENST00000226574	intron	15	+	3232	ENSG00000109320	NFKB1	7794	protein_coding	4055	1	NM_003998.4	NM_001382626	4	q24	24	0	78.25	132.76	0.403849	0.767377	0.589409	-0.18556	0.177967
chr4	102601010	102606495	ENST00000226574	intron	16	+	5485	ENSG00000109320	NFKB1	7794	protein_coding	4055	1	NM_003998.4	NM_001382626	4	q24	24	0	76.6	120.36	0.499882	0.76898	0.636424	-0.136542	0.132555
chr4	102606698	102607149	ENST00000226574	intron	17	+	451	ENSG00000109320	NFKB1	7794	protein_coding	4055	1	NM_003998.4	NM_001382626	4	q24	24	0	83.44	136.38	0.439404	0.769593	0.61182	-0.172416	0.157773
chr4	102607320	102607648	ENST00000226574	intron	18	+	328	ENSG00000109320	NFKB1	7794	protein_coding	4055	1	NM_003998.4	NM_001382626	4	q24	24	0	96.78	133.47	0.589234	0.845986	0.725107	-0.135873	0.120879
chr4	102607752	102610574	ENST00000226574	intron	19	+	2822	ENSG00000109320	NFKB1	7794	protein_coding	4055	1	NM_003998.4	NM_001382626	4	q24	24	0	121.62	167.24	0.591224	0.840874	0.727218	-0.135994	0.113655
chr4	102610700	102612043	ENST00000226574	intron	20	+	1343	ENSG00000109320	NFKB1	7794	protein_coding	4055	1	NM_003998.4	NM_001382626	4	q24	24	0	202.2	244.4	0.704585	0.913539	0.827332	-0.122748	0.0862065
chr4	102612111	102612433	ENST00000226574	intron	21	+	322	ENSG00000109320	NFKB1	7794	protein_coding	4055	1	NM_003998.4	NM_001382626	4	q24	24	0	186.2	216.95	0.729726	0.940582	0.858262	-0.128536	0.08232
chr4	102612607	102613424	ENST00000226574	intron	22	+	817	ENSG00000109320	NFKB1	7794	protein_coding	4055	1	NM_003998.4	NM_001382626	4	q24	24	0	108.47	145.36	0.629727	0.849045	0.746216	-0.11649	0.102829
chr4	102613582	102616433	ENST00000226574	intron	23	+	2851	ENSG00000109320	NFKB1	7794	protein_coding	4055	1	NM_003998.4	NM_001382626	4	q24	24	1	125.98	162.78	0.674151	0.851143	0.773928	-0.0997765	0.0772148
chr4	102797461	102799406	ENST00000453744	intron	7	-	1945	ENSG00000109332	UBE2D3	12476	protein_coding	3729	1	NM_181891.3	NM_181891	4	q24	8	1	1458.78	1726.64	0.790034	0.886159	0.844866	-0.0548324	0.0412922
chr4	102799501	102801453	ENST00000453744	intron	6	-	1952	ENSG00000109332	UBE2D3	12476	protein_coding	3729	1	NM_181891.3	NM_181891	4	q24	8	0	1679.13	1776.98	0.901183	0.972259	0.944935	-0.0437519	0.0273247
chr4	102801560	102802560	ENST00000453744	intron	5	-	1000	ENSG00000109332	UBE2D3	12476	protein_coding	3729	1	NM_181891.3	NM_181891	4	q24	8	0	1203.18	1323.73	0.860529	0.943645	0.908932	-0.0484023	0.0347133
chr4	102802639	102809671	ENST00000453744	intron	4	-	7032	ENSG00000109332	UBE2D3	12476	protein_coding	3729	1	NM_181891.3	NM_181891	4	q24	8	0	1602.11	1847.13	0.816009	0.906739	0.867351	-0.0513415	0.0393881
chr4	102809704	102809791	ENST00000453744	intron	3	-	87	ENSG00000109332	UBE2D3	12476	protein_coding	3729	1	NM_181891.3	NM_181891	4	q24	8	0	1470.33	1525.82	0.940484	0.9788	0.963633	-0.0231484	0.0151677
chr4	102809856	102826484	ENST00000453744	intron	2	-	16628	ENSG00000109332	UBE2D3	12476	protein_coding	3729	1	NM_181891.3	NM_181891	4	q24	8	0	1275.2	1751.93	0.654628	0.788062	0.727883	-0.0732554	0.0601794
chr4	102826637	102827426	ENST00000453744	intron	1	-	789	ENSG00000109332	UBE2D3	12476	protein_coding	3729	1	NM_181891.3	NM_181891	4	q24	8	0	608.67	1772.22	0.224973	0.476807	0.343451	-0.118478	0.133356
chr4	102901333	102905513	ENST00000296422	intron	11	-	4180	ENSG00000164037	SLC9B1	24244	protein_coding	1845	1	NM_139173.4	NM_139173	4	q24	12	1	NA	NA	NA	NA	NA	NA	NA
chr4	102905651	102906535	ENST00000296422	intron	10	-	884	ENSG00000164037	SLC9B1	24244	protein_coding	1845	1	NM_139173.4	NM_139173	4	q24	12	0	NA	NA	NA	NA	NA	NA	NA
chr4	102906645	102910438	ENST00000296422	intron	9	-	3793	ENSG00000164037	SLC9B1	24244	protein_coding	1845	1	NM_139173.4	NM_139173	4	q24	12	0	NA	NA	NA	NA	NA	NA	NA
chr4	102910589	102911430	ENST00000296422	intron	8	-	841	ENSG00000164037	SLC9B1	24244	protein_coding	1845	1	NM_139173.4	NM_139173	4	q24	12	0	NA	NA	NA	NA	NA	NA	NA
chr4	102911538	102932123	ENST00000296422	intron	7	-	20585	ENSG00000164037	SLC9B1	24244	protein_coding	1845	1	NM_139173.4	NM_139173	4	q24	12	0	NA	NA	NA	NA	NA	NA	NA
chr4	102932300	102945192	ENST00000296422	intron	6	-	12892	ENSG00000164037	SLC9B1	24244	protein_coding	1845	1	NM_139173.4	NM_139173	4	q24	12	0	NA	NA	NA	NA	NA	NA	NA
chr4	102945321	102946646	ENST00000296422	intron	5	-	1325	ENSG00000164037	SLC9B1	24244	protein_coding	1845	1	NM_139173.4	NM_139173	4	q24	12	0	NA	NA	NA	NA	NA	NA	NA
chr4	102946790	102949256	ENST00000296422	intron	4	-	2466	ENSG00000164037	SLC9B1	24244	protein_coding	1845	1	NM_139173.4	NM_139173	4	q24	12	0	NA	NA	NA	NA	NA	NA	NA
chr4	102949428	102989799	ENST00000296422	intron	3	-	40371	ENSG00000164037	SLC9B1	24244	protein_coding	1845	1	NM_139173.4	NM_139173	4	q24	12	0	NA	NA	NA	NA	NA	NA	NA
chr4	102989942	102991642	ENST00000296422	intron	2	-	1700	ENSG00000164037	SLC9B1	24244	protein_coding	1845	1	NM_139173.4	NM_139173	4	q24	12	0	NA	NA	NA	NA	NA	NA	NA
chr4	102991713	103019598	ENST00000296422	intron	1	-	27885	ENSG00000164037	SLC9B1	24244	protein_coding	1845	1	NM_139173.4	NM_139173	4	q24	12	0	NA	NA	NA	NA	NA	NA	NA
chr4	103079756	103082080	ENST00000296424	intron	9	-	2324	ENSG00000164039	BDH2	32389	protein_coding	2920	1	NM_020139.4	NM_020139	4	q24	10	1	9.49	14.36	0.200219	0.943638	0.660864	-0.460644	0.282775
chr4	103082174	103082870	ENST00000296424	intron	8	-	696	ENSG00000164039	BDH2	32389	protein_coding	2920	1	NM_020139.4	NM_020139	4	q24	10	0	11.04	13.27	0.439007	0.981223	0.831952	-0.392945	0.149271
chr4	103082930	103085348	ENST00000296424	intron	7	-	2418	ENSG00000164039	BDH2	32389	protein_coding	2920	1	NM_020139.4	NM_020139	4	q24	10	0	13.11	22.22	0.249961	0.860264	0.590009	-0.340048	0.270255
chr4	103085463	103086479	ENST00000296424	intron	6	-	1016	ENSG00000164039	BDH2	32389	protein_coding	2920	1	NM_020139.4	NM_020139	4	q24	10	0	6.78	21.75	0.0282522	0.724112	0.311724	-0.283472	0.412387
chr4	103086541	103091176	ENST00000296424	intron	5	-	4635	ENSG00000164039	BDH2	32389	protein_coding	2920	1	NM_020139.4	NM_020139	4	q24	10	0	8.91	16.8	0.117882	0.904826	0.530357	-0.412475	0.374469
chr4	103091286	103092599	ENST00000296424	intron	4	-	1313	ENSG00000164039	BDH2	32389	protein_coding	2920	1	NM_020139.4	NM_020139	4	q24	10	0	13.05	18.24	0.317916	0.962581	0.715461	-0.397544	0.247121
chr4	103092697	103095202	ENST00000296424	intron	3	-	2505	ENSG00000164039	BDH2	32389	protein_coding	2920	1	NM_020139.4	NM_020139	4	q24	10	0	12.84	15.56	0.462627	0.976655	0.825193	-0.362565	0.151462
chr4	103095282	103096182	ENST00000296424	intron	2	-	900	ENSG00000164039	BDH2	32389	protein_coding	2920	1	NM_020139.4	NM_020139	4	q24	10	0	16.82	21.76	0.454927	0.95796	0.772978	-0.318051	0.184982
chr4	103096275	103099782	ENST00000296424	intron	1	-	3507	ENSG00000164039	BDH2	32389	protein_coding	2920	1	NM_020139.4	NM_020139	4	q24	10	0	11.02	16.93	0.334772	0.896319	0.650916	-0.316144	0.245403
chr4	105683318	105686691	ENST00000340139	intron	7	-	3373	ENSG00000138785	INTS12	25067	protein_coding	1718	1	NM_020395.4	NM_020395	4	q24	8	1	22.38	26.98	0.636963	0.949327	0.829503	-0.192541	0.119823
chr4	105686839	105691975	ENST00000340139	intron	6	-	5136	ENSG00000138785	INTS12	25067	protein_coding	1718	1	NM_020395.4	NM_020395	4	q24	8	0	18.93	29.69	0.370042	0.85731	0.637588	-0.267546	0.219722
chr4	105692136	105693298	ENST00000340139	intron	5	-	1162	ENSG00000138785	INTS12	25067	protein_coding	1718	1	NM_020395.4	NM_020395	4	q24	8	0	22.64	32.69	0.371647	0.916916	0.692567	-0.320919	0.224349
chr4	105693487	105695515	ENST00000340139	intron	4	-	2028	ENSG00000138785	INTS12	25067	protein_coding	1718	1	NM_020395.4	NM_020395	4	q24	8	0	23.84	37.04	0.374177	0.874534	0.643629	-0.269452	0.230905
chr4	105695669	105699849	ENST00000340139	intron	3	-	4180	ENSG00000138785	INTS12	25067	protein_coding	1718	1	NM_020395.4	NM_020395	4	q24	8	0	33.45	41.49	0.596739	0.945396	0.806218	-0.209479	0.139178
chr4	105700015	105703647	ENST00000340139	intron	2	-	3632	ENSG00000138785	INTS12	25067	protein_coding	1718	1	NM_020395.4	NM_020395	4	q24	8	0	NA	NA	NA	NA	NA	NA	NA
chr4	105703810	105708637	ENST00000340139	intron	1	-	4827	ENSG00000138785	INTS12	25067	protein_coding	1718	1	NM_020395.4	NM_020395	4	q24	8	0	NA	NA	NA	NA	NA	NA	NA
chr4	106316595	106324984	ENST00000672341	intron	1	+	8389	ENSG00000164022	AIMP1	10648	protein_coding	2773	1	NM_001142416.2	NM_001142415	4	q24	7	0	9.53	31.98	0.113827	0.546267	0.297999	-0.184172	0.248268
chr4	106325119	106327450	ENST00000672341	intron	2	+	2331	ENSG00000164022	AIMP1	10648	protein_coding	2773	1	NM_001142416.2	NM_001142415	4	q24	7	0	30.76	39.47	0.529344	0.93813	0.779326	-0.249982	0.158804
chr4	106327565	106328075	ENST00000672341	intron	3	+	510	ENSG00000164022	AIMP1	10648	protein_coding	2773	1	NM_001142416.2	NM_001142415	4	q24	7	0	29.2	39.42	0.467874	0.919852	0.740741	-0.272866	0.179111
chr4	106328244	106331671	ENST00000672341	intron	4	+	3427	ENSG00000164022	AIMP1	10648	protein_coding	2773	1	NM_001142416.2	NM_001142415	4	q24	7	0	17.04	30.87	0.311865	0.768923	0.551992	-0.240127	0.216931
chr4	106331884	106336868	ENST00000672341	intron	5	+	4984	ENSG00000164022	AIMP1	10648	protein_coding	2773	1	NM_001142416.2	NM_001142415	4	q24	7	0	29.29	58.45	0.318514	0.674133	0.501112	-0.182598	0.173021
chr4	106337038	106347525	ENST00000672341	intron	6	+	10487	ENSG00000164022	AIMP1	10648	protein_coding	2773	1	NM_001142416.2	NM_001142415	4	q24	7	1	29.16	37.2	0.575907	0.918977	0.783871	-0.207963	0.135106
chr4	107614388	107631630	ENST00000265174	intron	11	-	17242	ENSG00000138801	PAPSS1	8603	protein_coding	2513	1	NM_005443.5	NM_005443	4	q25	12	1	74.8	90.13	0.66132	0.946781	0.829912	-0.168593	0.116868
chr4	107631861	107644801	ENST00000265174	intron	10	-	12940	ENSG00000138801	PAPSS1	8603	protein_coding	2513	1	NM_005443.5	NM_005443	4	q25	12	0	63.78	77.13	0.654076	0.949723	0.826916	-0.172839	0.122807
chr4	107645071	107653490	ENST00000265174	intron	9	-	8419	ENSG00000138801	PAPSS1	8603	protein_coding	2513	1	NM_005443.5	NM_005443	4	q25	12	0	66.98	77.84	0.705755	0.958782	0.860483	-0.154728	0.0982991
chr4	107653627	107654694	ENST00000265174	intron	8	-	1067	ENSG00000138801	PAPSS1	8603	protein_coding	2513	1	NM_005443.5	NM_005443	4	q25	12	0	70.35	76.02	0.81694	0.981131	0.925414	-0.108475	0.0557163
chr4	107654901	107656895	ENST00000265174	intron	7	-	1994	ENSG00000138801	PAPSS1	8603	protein_coding	2513	1	NM_005443.5	NM_005443	4	q25	12	0	54.56	79.82	0.503954	0.837682	0.683538	-0.179584	0.154144
chr4	107657008	107659958	ENST00000265174	intron	6	-	2950	ENSG00000138801	PAPSS1	8603	protein_coding	2513	1	NM_005443.5	NM_005443	4	q25	12	0	98.67	119.2	0.702748	0.931825	0.827768	-0.12502	0.104057
chr4	107660073	107682014	ENST00000265174	intron	5	-	21941	ENSG00000138801	PAPSS1	8603	protein_coding	2513	1	NM_005443.5	NM_005443	4	q25	12	0	121.24	141.84	0.711396	0.955528	0.854766	-0.14337	0.100762
chr4	107682134	107687038	ENST00000265174	intron	4	-	4904	ENSG00000138801	PAPSS1	8603	protein_coding	2513	1	NM_005443.5	NM_005443	4	q25	12	0	64.73	70.04	0.795381	0.98666	0.924186	-0.128806	0.0624737
chr4	107687178	107693770	ENST00000265174	intron	3	-	6592	ENSG00000138801	PAPSS1	8603	protein_coding	2513	1	NM_005443.5	NM_005443	4	q25	12	0	68.44	75.49	0.825645	0.955344	0.90661	-0.0809651	0.0487342
chr4	107694007	107701170	ENST00000265174	intron	2	-	7163	ENSG00000138801	PAPSS1	8603	protein_coding	2513	1	NM_005443.5	NM_005443	4	q25	12	0	80.75	97.05	0.701409	0.925933	0.832045	-0.130636	0.0938881
chr4	107701286	107720119	ENST00000265174	intron	1	-	18833	ENSG00000138801	PAPSS1	8603	protein_coding	2513	1	NM_005443.5	NM_005443	4	q25	12	0	105.04	125.38	0.697295	0.941759	0.837773	-0.140478	0.103986
chr4	107932134	107944969	ENST00000332884	intron	1	+	12835	ENSG00000155016	CYP2U1	20582	protein_coding	4768	1	NM_183075.3	NM_183075	4	q25	5	0	NA	NA	NA	NA	NA	NA	NA
chr4	107945606	107947375	ENST00000332884	intron	2	+	1769	ENSG00000155016	CYP2U1	20582	protein_coding	4768	1	NM_183075.3	NM_183075	4	q25	5	0	13.4	16.15	0.465696	0.980553	0.829721	-0.364025	0.150832
chr4	107947538	107949349	ENST00000332884	intron	3	+	1811	ENSG00000155016	CYP2U1	20582	protein_coding	4768	1	NM_183075.3	NM_183075	4	q25	5	0	13.31	16.98	0.449714	0.970251	0.783863	-0.33415	0.186387
chr4	107949518	107950244	ENST00000332884	intron	4	+	726	ENSG00000155016	CYP2U1	20582	protein_coding	4768	1	NM_183075.3	NM_183075	4	q25	5	1	15.65	17.76	0.61118	0.983517	0.881194	-0.270014	0.102323
chr4	108620601	108621950	ENST00000394667	intron	1	+	1349	ENSG00000109475	RPL34	10340	protein_coding	546	1	NM_001319236.2	NM_000995	4	q25	5	0	69.91	89.31	0.242494	0.961604	0.782779	-0.540285	0.178825
chr4	108622025	108622104	ENST00000394667	intron	2	+	79	ENSG00000109475	RPL34	10340	protein_coding	546	1	NM_001319236.2	NM_000995	4	q25	5	0	312.69	339.24	0.486488	0.989552	0.921737	-0.435249	0.0678147
chr4	108622205	108622514	ENST00000394667	intron	3	+	309	ENSG00000109475	RPL34	10340	protein_coding	546	1	NM_001319236.2	NM_000995	4	q25	5	0	547.8	573.84	0.661865	0.993511	0.954621	-0.292757	0.0388898
chr4	108622619	108625127	ENST00000394667	intron	4	+	2508	ENSG00000109475	RPL34	10340	protein_coding	546	1	NM_001319236.2	NM_000995	4	q25	5	1	625.27	647.25	0.653182	0.996955	0.966041	-0.312858	0.0309143
chr4	109689569	109690849	ENST00000265164	intron	6	-	1280	ENSG00000138794	CASP6	1507	protein_coding	1634	1	NM_001226.4	NM_001226	4	q25	7	1	21.25	76.87	0.175934	0.412455	0.276441	-0.100507	0.136014
chr4	109691010	109694524	ENST00000265164	intron	5	-	3514	ENSG00000138794	CASP6	1507	protein_coding	1634	1	NM_001226.4	NM_001226	4	q25	7	0	24.55	75.42	0.201729	0.477695	0.32551	-0.123781	0.152185
chr4	109694701	109696409	ENST00000265164	intron	4	-	1708	ENSG00000138794	CASP6	1507	protein_coding	1634	1	NM_001226.4	NM_001226	4	q25	7	0	13.27	59.62	0.0818022	0.425391	0.222576	-0.140774	0.202815
chr4	109696487	109697621	ENST00000265164	intron	3	-	1134	ENSG00000138794	CASP6	1507	protein_coding	1634	1	NM_001226.4	NM_001226	4	q25	7	0	11.78	46.75	0.0881365	0.478058	0.251979	-0.163842	0.22608
chr4	109697769	109698299	ENST00000265164	intron	2	-	530	ENSG00000138794	CASP6	1507	protein_coding	1634	1	NM_001226.4	NM_001226	4	q25	7	0	29.13	66.82	0.241507	0.643534	0.435947	-0.19444	0.207587
chr4	109698343	109703355	ENST00000265164	intron	1	-	5012	ENSG00000138794	CASP6	1507	protein_coding	1634	1	NM_001226.4	NM_001226	4	q25	7	0	17.69	46.18	0.2059	0.585507	0.383066	-0.177167	0.202441
chr4	109714496	109717547	ENST00000243501	intron	3	-	3051	ENSG00000123739	PLA2G12A	18554	protein_coding	5219	1	NM_030821.5	NM_030821	4	q25	4	1	36.96	48.31	0.476476	0.934533	0.765059	-0.288583	0.169474
chr4	109717714	109718682	ENST00000243501	intron	2	-	968	ENSG00000123739	PLA2G12A	18554	protein_coding	5219	1	NM_030821.5	NM_030821	4	q25	4	0	25.11	55.62	0.227487	0.67972	0.451456	-0.223969	0.228264
chr4	109718760	109729601	ENST00000243501	intron	1	-	10841	ENSG00000123739	PLA2G12A	18554	protein_coding	5219	1	NM_030821.5	NM_030821	4	q25	4	0	34.38	60.04	0.322693	0.788018	0.572618	-0.249925	0.2154
chr4	109815805	109816152	ENST00000226796	intron	1	+	347	ENSG00000109534	GAR1	14264	protein_coding	1015	1	NM_018983.4	NM_018983	4	q25	7	0	7.65	13.58	0.14312	0.933247	0.563328	-0.420209	0.369918
chr4	109816379	109817935	ENST00000226796	intron	2	+	1556	ENSG00000109534	GAR1	14264	protein_coding	1015	1	NM_018983.4	NM_018983	4	q25	7	0	27.78	36.67	0.538481	0.917434	0.757567	-0.219087	0.159867
chr4	109818091	109819000	ENST00000226796	intron	3	+	909	ENSG00000109534	GAR1	14264	protein_coding	1015	1	NM_018983.4	NM_018983	4	q25	7	0	50.69	56.22	0.731824	0.982494	0.901636	-0.169813	0.0808572
chr4	109819061	109822346	ENST00000226796	intron	4	+	3285	ENSG00000109534	GAR1	14264	protein_coding	1015	1	NM_018983.4	NM_018983	4	q25	7	0	33.65	41.56	0.612962	0.945228	0.809673	-0.19671	0.135555
chr4	109822489	109823964	ENST00000226796	intron	5	+	1475	ENSG00000109534	GAR1	14264	protein_coding	1015	1	NM_018983.4	NM_018983	4	q25	7	0	NA	NA	NA	NA	NA	NA	NA
chr4	109824034	109824417	ENST00000226796	intron	6	+	383	ENSG00000109534	GAR1	14264	protein_coding	1015	1	NM_018983.4	NM_018983	4	q25	7	1	NA	NA	NA	NA	NA	NA	NA
chr4	112145734	112186692	ENST00000309733	intron	1	+	40958	ENSG00000174749	FAM241A	26813	protein_coding	8844	1	NM_152400.3	NM_152400	4	q25	2	1	27.29	35.71	0.555098	0.913573	0.764212	-0.209114	0.149361
chr4	112232175	112253207	ENST00000274000	intron	1	+	21032	ENSG00000138660	AP1AR	28808	protein_coding	5915	1	NM_018569.6	NM_018569	4	q25	10	0	7.42	17.87	0.082781	0.803082	0.415221	-0.33244	0.387861
chr4	112253257	112254746	ENST00000274000	intron	2	+	1489	ENSG00000138660	AP1AR	28808	protein_coding	5915	1	NM_018569.6	NM_018569	4	q25	10	0	NA	NA	NA	NA	NA	NA	NA
chr4	112254774	112257771	ENST00000274000	intron	3	+	2997	ENSG00000138660	AP1AR	28808	protein_coding	5915	1	NM_018569.6	NM_018569	4	q25	10	0	NA	NA	NA	NA	NA	NA	NA
chr4	112257798	112260765	ENST00000274000	intron	4	+	2967	ENSG00000138660	AP1AR	28808	protein_coding	5915	1	NM_018569.6	NM_018569	4	q25	10	0	12.35	18.22	0.311168	0.926186	0.677827	-0.366659	0.24836
chr4	112260863	112262987	ENST00000274000	intron	5	+	2124	ENSG00000138660	AP1AR	28808	protein_coding	5915	1	NM_018569.6	NM_018569	4	q25	10	0	29.02	40.56	0.465994	0.896468	0.715483	-0.249489	0.180985
chr4	112263087	112265008	ENST00000274000	intron	6	+	1921	ENSG00000138660	AP1AR	28808	protein_coding	5915	1	NM_018569.6	NM_018569	4	q25	10	0	19.73	32.96	0.319229	0.835752	0.598604	-0.279376	0.237148
chr4	112265068	112265733	ENST00000274000	intron	7	+	665	ENSG00000138660	AP1AR	28808	protein_coding	5915	1	NM_018569.6	NM_018569	4	q25	10	0	30.02	46.05	0.413075	0.851023	0.6519	-0.238825	0.199123
chr4	112265808	112266587	ENST00000274000	intron	8	+	779	ENSG00000138660	AP1AR	28808	protein_coding	5915	1	NM_018569.6	NM_018569	4	q25	10	0	37.65	50.96	0.525241	0.889368	0.738815	-0.213574	0.150553
chr4	112266717	112268143	ENST00000274000	intron	9	+	1426	ENSG00000138660	AP1AR	28808	protein_coding	5915	1	NM_018569.6	NM_018569	4	q25	10	1	35.55	46.95	0.52009	0.924663	0.757188	-0.237099	0.167474
chr4	112278435	112285639	ENST00000361717	intron	1	-	7204	ENSG00000145365	TIFA	19075	protein_coding	4163	1	NM_052864.3	NM_052864	4	q25	2	1	36.73	52.33	0.499231	0.859973	0.701892	-0.202661	0.158081
chr4	112637240	112644667	ENST00000344442	intron	1	+	7427	ENSG00000174720	LARP7	24912	protein_coding	2107	1	NM_016648.4	NM_016648	4	q25	13	0	10.24	48.4	0.069791	0.426661	0.21157	-0.141779	0.215091
chr4	112644872	112646350	ENST00000344442	intron	2	+	1478	ENSG00000174720	LARP7	24912	protein_coding	2107	1	NM_016648.4	NM_016648	4	q25	13	0	24.75	37.11	0.38686	0.878458	0.666936	-0.280076	0.211522
chr4	112646452	112646587	ENST00000344442	intron	3	+	135	ENSG00000174720	LARP7	24912	protein_coding	2107	1	NM_016648.4	NM_016648	4	q25	13	0	11.82	18.44	0.254897	0.925454	0.640998	-0.386101	0.284456
chr4	112646672	112646790	ENST00000344442	intron	4	+	118	ENSG00000174720	LARP7	24912	protein_coding	2107	1	NM_016648.4	NM_016648	4	q25	13	0	16.58	30.8	0.203722	0.849876	0.538312	-0.33459	0.311565
chr4	112646956	112647033	ENST00000344442	intron	5	+	77	ENSG00000174720	LARP7	24912	protein_coding	2107	1	NM_016648.4	NM_016648	4	q25	13	0	25.65	50.69	0.201423	0.823193	0.506017	-0.304594	0.317176
chr4	112647128	112647198	ENST00000344442	intron	6	+	70	ENSG00000174720	LARP7	24912	protein_coding	2107	1	NM_016648.4	NM_016648	4	q25	13	0	9.89	39.15	0.063375	0.550292	0.252618	-0.189243	0.297674
chr4	112647550	112647689	ENST00000344442	intron	7	+	139	ENSG00000174720	LARP7	24912	protein_coding	2107	1	NM_016648.4	NM_016648	4	q25	13	0	22.71	54.73	0.224188	0.609623	0.414946	-0.190758	0.194677
chr4	112647835	112649534	ENST00000344442	intron	8	+	1699	ENSG00000174720	LARP7	24912	protein_coding	2107	1	NM_016648.4	NM_016648	4	q25	13	0	32.76	47.64	0.410864	0.880458	0.687657	-0.276793	0.1928
chr4	112649687	112650460	ENST00000344442	intron	9	+	773	ENSG00000174720	LARP7	24912	protein_coding	2107	1	NM_016648.4	NM_016648	4	q25	13	0	33.8	46.95	0.424422	0.917677	0.719915	-0.295493	0.197762
chr4	112650583	112653076	ENST00000344442	intron	10	+	2493	ENSG00000174720	LARP7	24912	protein_coding	2107	1	NM_016648.4	NM_016648	4	q25	13	0	38.64	55.13	0.448192	0.878376	0.700889	-0.252697	0.177487
chr4	112653237	112654067	ENST00000344442	intron	11	+	830	ENSG00000174720	LARP7	24912	protein_coding	2107	1	NM_016648.4	NM_016648	4	q25	13	0	39.15	46.8	0.593348	0.954263	0.836538	-0.24319	0.117724
chr4	112654160	112657246	ENST00000344442	intron	12	+	3086	ENSG00000174720	LARP7	24912	protein_coding	2107	1	NM_016648.4	NM_016648	4	q25	13	1	25.75	44.82	0.228046	0.846449	0.57452	-0.346474	0.271928
chr4	114598975	114622878	ENST00000310836	intron	1	+	23903	ENSG00000174607	UGT8	12555	protein_coding	3733	1	NM_001128174.3	NM_001322113	4	q26	6	0	5.65	8.45	0.0891741	0.973649	0.668639	-0.579465	0.30501
chr4	114623703	114663994	ENST00000310836	intron	2	+	40291	ENSG00000174607	UGT8	12555	protein_coding	3733	1	NM_001128174.3	NM_001322113	4	q26	6	0	NA	NA	NA	NA	NA	NA	NA
chr4	114664138	114665679	ENST00000310836	intron	3	+	1541	ENSG00000174607	UGT8	12555	protein_coding	3733	1	NM_001128174.3	NM_001322113	4	q26	6	0	NA	NA	NA	NA	NA	NA	NA
chr4	114665757	114668084	ENST00000310836	intron	4	+	2327	ENSG00000174607	UGT8	12555	protein_coding	3733	1	NM_001128174.3	NM_001322113	4	q26	6	0	NA	NA	NA	NA	NA	NA	NA
chr4	114668305	114675924	ENST00000310836	intron	5	+	7619	ENSG00000174607	UGT8	12555	protein_coding	3733	1	NM_001128174.3	NM_001322113	4	q26	6	1	NA	NA	NA	NA	NA	NA	NA
chr4	118685601	118687922	ENST00000388822	intron	1	+	2321	ENSG00000145388	METTL14	29330	protein_coding	6642	1	NM_020961.4	NM_020961	4	q26	11	0	46.05	59	0.535469	0.936593	0.780508	-0.245039	0.156084
chr4	118688012	118689369	ENST00000388822	intron	2	+	1357	ENSG00000145388	METTL14	29330	protein_coding	6642	1	NM_020961.4	NM_020961	4	q26	11	0	57.98	63.75	0.74614	0.985112	0.90949	-0.163351	0.075622
chr4	118689458	118691531	ENST00000388822	intron	3	+	2073	ENSG00000145388	METTL14	29330	protein_coding	6642	1	NM_020961.4	NM_020961	4	q26	11	0	48.64	72.98	0.455641	0.837629	0.666484	-0.210843	0.171145
chr4	118691613	118691980	ENST00000388822	intron	4	+	367	ENSG00000145388	METTL14	29330	protein_coding	6642	1	NM_020961.4	NM_020961	4	q26	11	0	55.02	65.31	0.656128	0.955524	0.842444	-0.186315	0.11308
chr4	118692069	118694435	ENST00000388822	intron	5	+	2366	ENSG00000145388	METTL14	29330	protein_coding	6642	1	NM_020961.4	NM_020961	4	q26	11	0	47.09	67.24	0.524263	0.84653	0.700327	-0.176064	0.146203
chr4	118694527	118697181	ENST00000388822	intron	6	+	2654	ENSG00000145388	METTL14	29330	protein_coding	6642	1	NM_020961.4	NM_020961	4	q26	11	0	55.04	72.64	0.547817	0.906598	0.757709	-0.209892	0.148888
chr4	118697324	118700549	ENST00000388822	intron	7	+	3225	ENSG00000145388	METTL14	29330	protein_coding	6642	1	NM_020961.4	NM_020961	4	q26	11	0	32.09	52.02	0.464301	0.757141	0.616878	-0.152577	0.140263
chr4	118700643	118703934	ENST00000388822	intron	8	+	3291	ENSG00000145388	METTL14	29330	protein_coding	6642	1	NM_020961.4	NM_020961	4	q26	11	0	27.51	59.55	0.306991	0.628777	0.461965	-0.154974	0.166813
chr4	118704052	118705610	ENST00000388822	intron	9	+	1558	ENSG00000145388	METTL14	29330	protein_coding	6642	1	NM_020961.4	NM_020961	4	q26	11	0	31.36	56.4	0.360467	0.740938	0.556028	-0.195562	0.18491
chr4	118705822	118709997	ENST00000388822	intron	10	+	4175	ENSG00000145388	METTL14	29330	protein_coding	6642	1	NM_020961.4	NM_020961	4	q26	11	1	28.84	58.05	0.343883	0.649923	0.496813	-0.15293	0.15311
chr4	119298780	119300335	ENST00000504110	intron	1	-	1555	ENSG00000164096	C4orf3	19225	protein_coding	2671	1	NM_001001701.4	NM_001001701	4	q26	2	1	291.93	332.07	0.800701	0.938141	0.879122	-0.0784212	0.0590193
chr4	121668528	121669601	ENST00000296511	intron	12	-	1073	ENSG00000164111	ANXA5	543	protein_coding	1638	1	NM_001154.4	NM_001154	4	q27	13	1	335.64	360.8	0.833411	0.982266	0.930266	-0.0968554	0.0520003
chr4	121669725	121669953	ENST00000296511	intron	11	-	228	ENSG00000164111	ANXA5	543	protein_coding	1638	1	NM_001154.4	NM_001154	4	q27	13	0	287.2	301.24	0.851818	0.994867	0.953393	-0.101575	0.0414746
chr4	121670013	121671546	ENST00000296511	intron	10	-	1533	ENSG00000164111	ANXA5	543	protein_coding	1638	1	NM_001154.4	NM_001154	4	q27	13	0	298.73	323.89	0.842518	0.968508	0.922319	-0.0798015	0.0461888
chr4	121671643	121672532	ENST00000296511	intron	9	-	889	ENSG00000164111	ANXA5	543	protein_coding	1638	1	NM_001154.4	NM_001154	4	q27	13	0	382.31	408.33	0.88239	0.970623	0.936277	-0.0538872	0.0343459
chr4	121672627	121677893	ENST00000296511	intron	8	-	5266	ENSG00000164111	ANXA5	543	protein_coding	1638	1	NM_001154.4	NM_001154	4	q27	13	0	428.64	447.58	0.914488	0.983309	0.957684	-0.0431955	0.025625
chr4	121677951	121678414	ENST00000296511	intron	7	-	463	ENSG00000164111	ANXA5	543	protein_coding	1638	1	NM_001154.4	NM_001154	4	q27	13	0	428.62	471.07	0.796988	0.974762	0.909886	-0.112898	0.0648763
chr4	121678495	121681670	ENST00000296511	intron	6	-	3175	ENSG00000164111	ANXA5	543	protein_coding	1638	1	NM_001154.4	NM_001154	4	q27	13	0	533	580.98	0.825138	0.971195	0.917415	-0.0922775	0.05378
chr4	121681762	121683363	ENST00000296511	intron	5	-	1601	ENSG00000164111	ANXA5	543	protein_coding	1638	1	NM_001154.4	NM_001154	4	q27	13	0	485.75	498.22	0.932836	0.996267	0.974971	-0.0421345	0.0212958
chr4	121683478	121684676	ENST00000296511	intron	4	-	1198	ENSG00000164111	ANXA5	543	protein_coding	1638	1	NM_001154.4	NM_001154	4	q27	13	0	349.96	381.45	0.802283	0.9831	0.917447	-0.115164	0.0656533
chr4	121684772	121686287	ENST00000296511	intron	3	-	1515	ENSG00000164111	ANXA5	543	protein_coding	1638	1	NM_001154.4	NM_001154	4	q27	13	0	201.2	232	0.689033	0.974041	0.867241	-0.178208	0.106799
chr4	121686373	121696580	ENST00000296511	intron	2	-	10207	ENSG00000164111	ANXA5	543	protein_coding	1638	1	NM_001154.4	NM_001154	4	q27	13	0	173.58	199.78	0.74536	0.946621	0.868856	-0.123495	0.0777655
chr4	121696625	121696862	ENST00000296511	intron	1	-	237	ENSG00000164111	ANXA5	543	protein_coding	1638	1	NM_001154.4	NM_001154	4	q27	13	0	175.04	182.85	0.847476	0.996488	0.957287	-0.109811	0.039201
chr4	121801491	121801826	ENST00000243498	intron	1	+	335	ENSG00000123737	EXOSC9	9137	protein_coding	1587	1	NM_005033.3	NM_005033	4	q27	12	0	43.05	51.11	0.672587	0.947844	0.842301	-0.169714	0.105543
chr4	121801922	121802673	ENST00000243498	intron	2	+	751	ENSG00000123737	EXOSC9	9137	protein_coding	1587	1	NM_005033.3	NM_005033	4	q27	12	0	42.04	51.2	0.650151	0.936846	0.821094	-0.170943	0.115753
chr4	121802794	121802914	ENST00000243498	intron	3	+	120	ENSG00000123737	EXOSC9	9137	protein_coding	1587	1	NM_005033.3	NM_005033	4	q27	12	0	25.67	36.64	0.429874	0.902659	0.7006	-0.270727	0.202059
chr4	121803018	121804621	ENST00000243498	intron	4	+	1603	ENSG00000123737	EXOSC9	9137	protein_coding	1587	1	NM_005033.3	NM_005033	4	q27	12	0	32.91	44.4	0.531015	0.907878	0.741216	-0.210201	0.166662
chr4	121804760	121807539	ENST00000243498	intron	5	+	2779	ENSG00000123737	EXOSC9	9137	protein_coding	1587	1	NM_005033.3	NM_005033	4	q27	12	0	40.73	56.47	0.52786	0.880452	0.721268	-0.193408	0.159184
chr4	121807623	121809966	ENST00000243498	intron	6	+	2343	ENSG00000123737	EXOSC9	9137	protein_coding	1587	1	NM_005033.3	NM_005033	4	q27	12	0	23.76	43.6	0.365418	0.739155	0.544954	-0.179536	0.194201
chr4	121810100	121811582	ENST00000243498	intron	7	+	1482	ENSG00000123737	EXOSC9	9137	protein_coding	1587	1	NM_005033.3	NM_005033	4	q27	12	0	48.55	62.24	0.604269	0.916133	0.780045	-0.175776	0.136088
chr4	121811672	121813233	ENST00000243498	intron	8	+	1561	ENSG00000123737	EXOSC9	9137	protein_coding	1587	1	NM_005033.3	NM_005033	4	q27	12	0	34.02	59.4	0.362774	0.763351	0.572727	-0.209953	0.190624
chr4	121813381	121813865	ENST00000243498	intron	9	+	484	ENSG00000123737	EXOSC9	9137	protein_coding	1587	1	NM_005033.3	NM_005033	4	q27	12	0	29.44	47.75	0.415774	0.806511	0.616545	-0.20077	0.189967
chr4	121814048	121816368	ENST00000243498	intron	10	+	2320	ENSG00000123737	EXOSC9	9137	protein_coding	1587	1	NM_005033.3	NM_005033	4	q27	12	0	26.6	77.87	0.183131	0.521025	0.341595	-0.158464	0.17943
chr4	121816448	121816771	ENST00000243498	intron	11	+	323	ENSG00000123737	EXOSC9	9137	protein_coding	1587	1	NM_005033.3	NM_005033	4	q27	12	1	49.29	79.33	0.428206	0.789276	0.621329	-0.193123	0.167947
chr4	121817687	121818043	ENST00000274026	intron	7	-	356	ENSG00000145386	CCNA2	1578	protein_coding	2748	1	NM_001237.5	NM_001237	4	q27	8	1	NA	NA	NA	NA	NA	NA	NA
chr4	121818178	121818799	ENST00000274026	intron	6	-	621	ENSG00000145386	CCNA2	1578	protein_coding	2748	1	NM_001237.5	NM_001237	4	q27	8	0	NA	NA	NA	NA	NA	NA	NA
chr4	121818914	121819371	ENST00000274026	intron	5	-	457	ENSG00000145386	CCNA2	1578	protein_coding	2748	1	NM_001237.5	NM_001237	4	q27	8	0	6.69	9.29	0.158831	0.986044	0.720129	-0.561298	0.265914
chr4	121819580	121820541	ENST00000274026	intron	4	-	961	ENSG00000145386	CCNA2	1578	protein_coding	2748	1	NM_001237.5	NM_001237	4	q27	8	0	5.58	7.33	0.20064	0.987567	0.761255	-0.560615	0.226312
chr4	121820766	121820978	ENST00000274026	intron	3	-	212	ENSG00000145386	CCNA2	1578	protein_coding	2748	1	NM_001237.5	NM_001237	4	q27	8	0	NA	NA	NA	NA	NA	NA	NA
chr4	121821092	121822402	ENST00000274026	intron	2	-	1310	ENSG00000145386	CCNA2	1578	protein_coding	2748	1	NM_001237.5	NM_001237	4	q27	8	0	NA	NA	NA	NA	NA	NA	NA
chr4	121822647	121823415	ENST00000274026	intron	1	-	768	ENSG00000145386	CCNA2	1578	protein_coding	2748	1	NM_001237.5	NM_001237	4	q27	8	0	NA	NA	NA	NA	NA	NA	NA
chr4	121825994	121828145	ENST00000264499	intron	18	-	2151	ENSG00000138686	BBS7	18758	protein_coding	3840	1	NM_176824.3	NM_176824	4	q27	19	1	NA	NA	NA	NA	NA	NA	NA
chr4	121828270	121828401	ENST00000264499	intron	17	-	131	ENSG00000138686	BBS7	18758	protein_coding	3840	1	NM_176824.3	NM_176824	4	q27	19	0	12.67	14.38	0.618793	0.984152	0.881085	-0.262291	0.103067
chr4	121828506	121828618	ENST00000264499	intron	16	-	112	ENSG00000138686	BBS7	18758	protein_coding	3840	1	NM_176824.3	NM_176824	4	q27	19	0	NA	NA	NA	NA	NA	NA	NA
chr4	121828729	121833230	ENST00000264499	intron	15	-	4501	ENSG00000138686	BBS7	18758	protein_coding	3840	1	NM_176824.3	NM_176824	4	q27	19	0	NA	NA	NA	NA	NA	NA	NA
chr4	121833396	121835143	ENST00000264499	intron	14	-	1747	ENSG00000138686	BBS7	18758	protein_coding	3840	1	NM_176824.3	NM_176824	4	q27	19	0	11.55	13.42	0.558657	0.981763	0.860656	-0.301999	0.121108
chr4	121835284	121839630	ENST00000264499	intron	13	-	4346	ENSG00000138686	BBS7	18758	protein_coding	3840	1	NM_176824.3	NM_176824	4	q27	19	0	15.16	17.85	0.561454	0.979403	0.8493	-0.287845	0.130103
chr4	121839697	121843926	ENST00000264499	intron	12	-	4229	ENSG00000138686	BBS7	18758	protein_coding	3840	1	NM_176824.3	NM_176824	4	q27	19	0	12.05	14.8	0.47368	0.97793	0.814189	-0.340509	0.163741
chr4	121844002	121845503	ENST00000264499	intron	11	-	1501	ENSG00000138686	BBS7	18758	protein_coding	3840	1	NM_176824.3	NM_176824	4	q27	19	0	NA	NA	NA	NA	NA	NA	NA
chr4	121845697	121847403	ENST00000264499	intron	10	-	1706	ENSG00000138686	BBS7	18758	protein_coding	3840	1	NM_176824.3	NM_176824	4	q27	19	0	6.95	8.27	0.427092	0.985473	0.840387	-0.413295	0.145086
chr4	121847507	121848843	ENST00000264499	intron	9	-	1336	ENSG00000138686	BBS7	18758	protein_coding	3840	1	NM_176824.3	NM_176824	4	q27	19	0	17.27	21.07	0.521565	0.974234	0.819649	-0.298084	0.154585
chr4	121848929	121852955	ENST00000264499	intron	8	-	4026	ENSG00000138686	BBS7	18758	protein_coding	3840	1	NM_176824.3	NM_176824	4	q27	19	0	11.29	14.53	0.419364	0.96631	0.777013	-0.357649	0.189297
chr4	121853087	121854703	ENST00000264499	intron	7	-	1616	ENSG00000138686	BBS7	18758	protein_coding	3840	1	NM_176824.3	NM_176824	4	q27	19	0	NA	NA	NA	NA	NA	NA	NA
chr4	121854821	121855488	ENST00000264499	intron	6	-	667	ENSG00000138686	BBS7	18758	protein_coding	3840	1	NM_176824.3	NM_176824	4	q27	19	0	NA	NA	NA	NA	NA	NA	NA
chr4	121855562	121858991	ENST00000264499	intron	5	-	3429	ENSG00000138686	BBS7	18758	protein_coding	3840	1	NM_176824.3	NM_176824	4	q27	19	0	NA	NA	NA	NA	NA	NA	NA
chr4	121859179	121861503	ENST00000264499	intron	4	-	2324	ENSG00000138686	BBS7	18758	protein_coding	3840	1	NM_176824.3	NM_176824	4	q27	19	0	13.2	17.04	0.452578	0.967102	0.774648	-0.32207	0.192455
chr4	121861680	121863216	ENST00000264499	intron	3	-	1536	ENSG00000138686	BBS7	18758	protein_coding	3840	1	NM_176824.3	NM_176824	4	q27	19	0	18.93	22.42	0.600334	0.971929	0.844335	-0.244001	0.127594
chr4	121863280	121867980	ENST00000264499	intron	2	-	4700	ENSG00000138686	BBS7	18758	protein_coding	3840	1	NM_176824.3	NM_176824	4	q27	19	0	15.69	19.07	0.532309	0.976425	0.822758	-0.290449	0.153667
chr4	121868047	121870277	ENST00000264499	intron	1	-	2230	ENSG00000138686	BBS7	18758	protein_coding	3840	1	NM_176824.3	NM_176824	4	q27	19	0	10.29	12.45	0.464316	0.984189	0.826506	-0.36219	0.157683
chr4	122732885	122741882	ENST00000314218	intron	1	+	8997	ENSG00000181004	BBS12	26648	protein_coding	3238	1	NM_152618.3	NM_152618	4	q27	2	1	NA	NA	NA	NA	NA	NA	NA
chr4	123396933	123397610	ENST00000651917	intron	1	+	677	ENSG00000164056	SPRY1	11269	protein_coding	2603	1	NM_001258038.2	NM_001375410	4	q28.1	3	0	NA	NA	NA	NA	NA	NA	NA
chr4	123397857	123401536	ENST00000651917	intron	2	+	3679	ENSG00000164056	SPRY1	11269	protein_coding	2603	1	NM_001258038.2	NM_001375410	4	q28.1	3	1	NA	NA	NA	NA	NA	NA	NA
chr4	124667515	124668983	ENST00000504087	intron	4	-	1468	ENSG00000151458	ANKRD50	29223	protein_coding	8798	1	NM_020337.3	NM_020337	4	q28.1	5	1	7.16	16.49	0.0751054	0.828389	0.434203	-0.359097	0.394187
chr4	124672535	124678675	ENST00000504087	intron	3	-	6140	ENSG00000151458	ANKRD50	29223	protein_coding	8798	1	NM_020337.3	NM_020337	4	q28.1	5	0	NA	NA	NA	NA	NA	NA	NA
chr4	124678906	124709999	ENST00000504087	intron	2	-	31093	ENSG00000151458	ANKRD50	29223	protein_coding	8798	1	NM_020337.3	NM_020337	4	q28.1	5	0	10.71	15.58	0.303459	0.941658	0.68742	-0.38396	0.254238
chr4	124711275	124712457	ENST00000504087	intron	1	-	1182	ENSG00000151458	ANKRD50	29223	protein_coding	8798	1	NM_020337.3	NM_020337	4	q28.1	5	0	NA	NA	NA	NA	NA	NA	NA
chr4	127881165	127881830	ENST00000270861	intron	1	+	665	ENSG00000142731	PLK4	11397	protein_coding	3838	1	NM_014264.5	NM_014264	4	q28.1	16	0	NA	NA	NA	NA	NA	NA	NA
chr4	127881927	127883261	ENST00000270861	intron	2	+	1334	ENSG00000142731	PLK4	11397	protein_coding	3838	1	NM_014264.5	NM_014264	4	q28.1	16	0	NA	NA	NA	NA	NA	NA	NA
chr4	127883358	127883438	ENST00000270861	intron	3	+	80	ENSG00000142731	PLK4	11397	protein_coding	3838	1	NM_014264.5	NM_014264	4	q28.1	16	0	NA	NA	NA	NA	NA	NA	NA
chr4	127883554	127885707	ENST00000270861	intron	4	+	2153	ENSG00000142731	PLK4	11397	protein_coding	3838	1	NM_014264.5	NM_014264	4	q28.1	16	0	NA	NA	NA	NA	NA	NA	NA
chr4	127886729	127887395	ENST00000270861	intron	5	+	666	ENSG00000142731	PLK4	11397	protein_coding	3838	1	NM_014264.5	NM_014264	4	q28.1	16	0	NA	NA	NA	NA	NA	NA	NA
chr4	127887497	127889865	ENST00000270861	intron	6	+	2368	ENSG00000142731	PLK4	11397	protein_coding	3838	1	NM_014264.5	NM_014264	4	q28.1	16	0	NA	NA	NA	NA	NA	NA	NA
chr4	127890237	127891091	ENST00000270861	intron	7	+	854	ENSG00000142731	PLK4	11397	protein_coding	3838	1	NM_014264.5	NM_014264	4	q28.1	16	0	NA	NA	NA	NA	NA	NA	NA
chr4	127891197	127891578	ENST00000270861	intron	8	+	381	ENSG00000142731	PLK4	11397	protein_coding	3838	1	NM_014264.5	NM_014264	4	q28.1	16	0	NA	NA	NA	NA	NA	NA	NA
chr4	127891682	127892364	ENST00000270861	intron	9	+	682	ENSG00000142731	PLK4	11397	protein_coding	3838	1	NM_014264.5	NM_014264	4	q28.1	16	0	NA	NA	NA	NA	NA	NA	NA
chr4	127892515	127893284	ENST00000270861	intron	10	+	769	ENSG00000142731	PLK4	11397	protein_coding	3838	1	NM_014264.5	NM_014264	4	q28.1	16	0	NA	NA	NA	NA	NA	NA	NA
chr4	127893419	127893512	ENST00000270861	intron	11	+	93	ENSG00000142731	PLK4	11397	protein_coding	3838	1	NM_014264.5	NM_014264	4	q28.1	16	0	NA	NA	NA	NA	NA	NA	NA
chr4	127893605	127893733	ENST00000270861	intron	12	+	128	ENSG00000142731	PLK4	11397	protein_coding	3838	1	NM_014264.5	NM_014264	4	q28.1	16	0	NA	NA	NA	NA	NA	NA	NA
chr4	127893882	127894952	ENST00000270861	intron	13	+	1070	ENSG00000142731	PLK4	11397	protein_coding	3838	1	NM_014264.5	NM_014264	4	q28.1	16	0	NA	NA	NA	NA	NA	NA	NA
chr4	127895094	127896800	ENST00000270861	intron	14	+	1706	ENSG00000142731	PLK4	11397	protein_coding	3838	1	NM_014264.5	NM_014264	4	q28.1	16	0	NA	NA	NA	NA	NA	NA	NA
chr4	127896908	127898438	ENST00000270861	intron	15	+	1530	ENSG00000142731	PLK4	11397	protein_coding	3838	1	NM_014264.5	NM_014264	4	q28.1	16	1	NA	NA	NA	NA	NA	NA	NA
chr4	127965607	127982938	ENST00000645843	intron	1	+	17331	ENSG00000164074	ABHD18	26111	protein_coding	5753	1	NM_001358451.3	NM_001358454	4	q28.2	13	0	45.89	81.84	0.375176	0.744336	0.560728	-0.185552	0.183608
chr4	127983048	127984338	ENST00000645843	intron	2	+	1290	ENSG00000164074	ABHD18	26111	protein_coding	5753	1	NM_001358451.3	NM_001358454	4	q28.2	13	0	43.49	47.98	0.738789	0.98773	0.906419	-0.16763	0.0813104
chr4	127984424	127989720	ENST00000645843	intron	3	+	5296	ENSG00000164074	ABHD18	26111	protein_coding	5753	1	NM_001358451.3	NM_001358454	4	q28.2	13	0	52.47	92.25	0.388295	0.750212	0.56878	-0.180486	0.181431
chr4	127989822	128008919	ENST00000645843	intron	4	+	19097	ENSG00000164074	ABHD18	26111	protein_coding	5753	1	NM_001358451.3	NM_001358454	4	q28.2	13	0	29.82	70.42	0.276544	0.580094	0.423459	-0.146915	0.156635
chr4	128008999	128009106	ENST00000645843	intron	5	+	107	ENSG00000164074	ABHD18	26111	protein_coding	5753	1	NM_001358451.3	NM_001358454	4	q28.2	13	0	55.45	75.51	0.507263	0.919438	0.73434	-0.227077	0.185098
chr4	128009192	128011672	ENST00000645843	intron	6	+	2480	ENSG00000164074	ABHD18	26111	protein_coding	5753	1	NM_001358451.3	NM_001358454	4	q28.2	13	0	15.65	61.42	0.118868	0.448561	0.254803	-0.135935	0.193758
chr4	128011701	128017362	ENST00000645843	intron	7	+	5661	ENSG00000164074	ABHD18	26111	protein_coding	5753	1	NM_001358451.3	NM_001358454	4	q28.2	13	0	18.36	83.22	0.117973	0.358843	0.22062	-0.102647	0.138223
chr4	128017502	128020079	ENST00000645843	intron	8	+	2577	ENSG00000164074	ABHD18	26111	protein_coding	5753	1	NM_001358451.3	NM_001358454	4	q28.2	13	0	42.91	57.75	0.505463	0.922505	0.74303	-0.237568	0.179474
chr4	128020170	128021136	ENST00000645843	intron	9	+	966	ENSG00000164074	ABHD18	26111	protein_coding	5753	1	NM_001358451.3	NM_001358454	4	q28.2	13	0	43.8	64.36	0.451479	0.869205	0.680547	-0.229067	0.188658
chr4	128021239	128028474	ENST00000645843	intron	10	+	7235	ENSG00000164074	ABHD18	26111	protein_coding	5753	1	NM_001358451.3	NM_001358454	4	q28.2	13	0	40.42	63.69	0.446735	0.807023	0.634637	-0.187902	0.172386
chr4	128028854	128030509	ENST00000645843	intron	11	+	1655	ENSG00000164074	ABHD18	26111	protein_coding	5753	1	NM_001358451.3	NM_001358454	4	q28.2	13	0	44.53	80.42	0.36654	0.744247	0.553718	-0.187178	0.190529
chr4	128030673	128035761	ENST00000645843	intron	12	+	5088	ENSG00000164074	ABHD18	26111	protein_coding	5753	1	NM_001358451.3	NM_001358454	4	q28.2	13	1	26.8	84	0.174126	0.497209	0.319048	-0.144922	0.178161
chr4	128271414	128272361	ENST00000296425	intron	2	-	947	ENSG00000164040	PGRMC2	16089	protein_coding	2769	1	NM_006320.6	NM_006320	4	q28.2	3	1	100.18	113.98	0.732999	0.967445	0.878926	-0.145927	0.0885191
chr4	128272518	128287372	ENST00000296425	intron	1	-	14854	ENSG00000164040	PGRMC2	16089	protein_coding	2769	1	NM_006320.6	NM_006320	4	q28.2	3	0	67.51	94.02	0.526733	0.875953	0.718039	-0.191306	0.157914
chr4	138172018	138179216	ENST00000280612	intron	11	-	7198	ENSG00000151012	SLC7A11	11059	protein_coding	9645	1	NM_014331.4	NM_014331	4	q28.3	12	1	NA	NA	NA	NA	NA	NA	NA
chr4	138179395	138180640	ENST00000280612	intron	10	-	1245	ENSG00000151012	SLC7A11	11059	protein_coding	9645	1	NM_014331.4	NM_014331	4	q28.3	12	0	NA	NA	NA	NA	NA	NA	NA
chr4	138180791	138182296	ENST00000280612	intron	9	-	1505	ENSG00000151012	SLC7A11	11059	protein_coding	9645	1	NM_014331.4	NM_014331	4	q28.3	12	0	NA	NA	NA	NA	NA	NA	NA
chr4	138182394	138183201	ENST00000280612	intron	8	-	807	ENSG00000151012	SLC7A11	11059	protein_coding	9645	1	NM_014331.4	NM_014331	4	q28.3	12	0	NA	NA	NA	NA	NA	NA	NA
chr4	138183306	138185120	ENST00000280612	intron	7	-	1814	ENSG00000151012	SLC7A11	11059	protein_coding	9645	1	NM_014331.4	NM_014331	4	q28.3	12	0	NA	NA	NA	NA	NA	NA	NA
chr4	138185245	138214584	ENST00000280612	intron	6	-	29339	ENSG00000151012	SLC7A11	11059	protein_coding	9645	1	NM_014331.4	NM_014331	4	q28.3	12	0	NA	NA	NA	NA	NA	NA	NA
chr4	138214630	138219265	ENST00000280612	intron	5	-	4635	ENSG00000151012	SLC7A11	11059	protein_coding	9645	1	NM_014331.4	NM_014331	4	q28.3	12	0	NA	NA	NA	NA	NA	NA	NA
chr4	138219366	138223198	ENST00000280612	intron	4	-	3832	ENSG00000151012	SLC7A11	11059	protein_coding	9645	1	NM_014331.4	NM_014331	4	q28.3	12	0	NA	NA	NA	NA	NA	NA	NA
chr4	138223325	138232266	ENST00000280612	intron	3	-	8941	ENSG00000151012	SLC7A11	11059	protein_coding	9645	1	NM_014331.4	NM_014331	4	q28.3	12	0	NA	NA	NA	NA	NA	NA	NA
chr4	138232383	138236324	ENST00000280612	intron	2	-	3941	ENSG00000151012	SLC7A11	11059	protein_coding	9645	1	NM_014331.4	NM_014331	4	q28.3	12	0	NA	NA	NA	NA	NA	NA	NA
chr4	138236452	138241792	ENST00000280612	intron	1	-	5340	ENSG00000151012	SLC7A11	11059	protein_coding	9645	1	NM_014331.4	NM_014331	4	q28.3	12	0	NA	NA	NA	NA	NA	NA	NA
chr4	139016172	139043073	ENST00000280614	intron	1	+	26901	ENSG00000151014	NOCT	14254	protein_coding	1962	1	NM_012118.4	NM_012118	4	q31.1	3	0	NA	NA	NA	NA	NA	NA	NA
chr4	139043344	139044638	ENST00000280614	intron	2	+	1294	ENSG00000151014	NOCT	14254	protein_coding	1962	1	NM_012118.4	NM_012118	4	q31.1	3	1	5.76	121.02	0.000657898	0.261463	0.0475954	-0.0469375	0.213868
chr4	139290093	139292529	ENST00000394223	intron	5	-	2436	ENSG00000109390	NDUFC1	7705	protein_coding	696	1	NM_001184989.2	NM_001184989	4	q31.1	6	1	52.29	73.33	0.495037	0.87613	0.713078	-0.218041	0.163052
chr4	139292610	139295042	ENST00000394223	intron	4	-	2432	ENSG00000109390	NDUFC1	7705	protein_coding	696	1	NM_001184989.2	NM_001184989	4	q31.1	6	0	89.96	108.38	0.673631	0.935222	0.830042	-0.156412	0.10518
chr4	139295147	139295731	ENST00000394223	intron	3	-	584	ENSG00000109390	NDUFC1	7705	protein_coding	696	1	NM_001184989.2	NM_001184989	4	q31.1	6	0	76.25	93.22	0.659693	0.93408	0.817958	-0.158265	0.116123
chr4	139295961	139297384	ENST00000394223	intron	2	-	1423	ENSG00000109390	NDUFC1	7705	protein_coding	696	1	NM_001184989.2	NM_001184989	4	q31.1	6	0	NA	NA	NA	NA	NA	NA	NA
chr4	139297444	139302415	ENST00000394223	intron	1	-	4971	ENSG00000109390	NDUFC1	7705	protein_coding	696	1	NM_001184989.2	NM_001184989	4	q31.1	6	0	NA	NA	NA	NA	NA	NA	NA
chr4	139511844	139517884	ENST00000274031	intron	7	-	6040	ENSG00000145391	SETD7	30412	protein_coding	6808	1	NM_030648.4	NM_030648	4	q31.1	8	1	25.42	31.27	0.569743	0.954578	0.81292	-0.243177	0.141658
chr4	139518043	139520276	ENST00000274031	intron	6	-	2233	ENSG00000145391	SETD7	30412	protein_coding	6808	1	NM_030648.4	NM_030648	4	q31.1	8	0	18.96	27.98	0.392305	0.914016	0.677627	-0.285322	0.236389
chr4	139520395	139523353	ENST00000274031	intron	5	-	2958	ENSG00000145391	SETD7	30412	protein_coding	6808	1	NM_030648.4	NM_030648	4	q31.1	8	0	23.58	32.4	0.496984	0.901979	0.727778	-0.230794	0.174201
chr4	139523436	139529030	ENST00000274031	intron	4	-	5594	ENSG00000145391	SETD7	30412	protein_coding	6808	1	NM_030648.4	NM_030648	4	q31.1	8	0	19.67	29.82	0.420433	0.865235	0.659624	-0.239191	0.205611
chr4	139529221	139533164	ENST00000274031	intron	3	-	3943	ENSG00000145391	SETD7	30412	protein_coding	6808	1	NM_030648.4	NM_030648	4	q31.1	8	0	34	52.27	0.447111	0.824221	0.650469	-0.203357	0.173752
chr4	139533367	139546919	ENST00000274031	intron	2	-	13552	ENSG00000145391	SETD7	30412	protein_coding	6808	1	NM_030648.4	NM_030648	4	q31.1	8	0	15.91	33.16	0.242573	0.741632	0.479795	-0.237222	0.261837
chr4	139547050	139556097	ENST00000274031	intron	1	-	9047	ENSG00000145391	SETD7	30412	protein_coding	6808	1	NM_030648.4	NM_030648	4	q31.1	8	0	33.84	49.33	0.51188	0.828701	0.685992	-0.174112	0.142709
chr4	139666078	139678542	ENST00000265498	intron	1	+	12464	ENSG00000085871	MGST2	7063	protein_coding	740	1	NM_002413.5	NM_002413	4	q31.1	5	0	42.84	51.13	0.652921	0.954046	0.837864	-0.184943	0.116182
chr4	139678643	139695196	ENST00000265498	intron	2	+	16553	ENSG00000085871	MGST2	7063	protein_coding	740	1	NM_002413.5	NM_002413	4	q31.1	5	0	29.65	45.31	0.420932	0.844082	0.654381	-0.233449	0.189701
chr4	139695268	139703454	ENST00000265498	intron	3	+	8186	ENSG00000085871	MGST2	7063	protein_coding	740	1	NM_002413.5	NM_002413	4	q31.1	5	0	42.47	53.69	0.561064	0.945703	0.791023	-0.229959	0.154681
chr4	139703537	139704015	ENST00000265498	intron	4	+	478	ENSG00000085871	MGST2	7063	protein_coding	740	1	NM_002413.5	NM_002413	4	q31.1	5	1	46.45	55.65	0.594366	0.972724	0.834681	-0.240315	0.138043
chr4	140524281	140525419	ENST00000323570	intron	1	+	1138	ENSG00000179387	ELMOD2	28111	protein_coding	4399	1	NM_153702.4	NM_153702	4	q31.1	9	0	36.84	71.75	0.324816	0.704599	0.513449	-0.188634	0.19115
chr4	140525571	140527465	ENST00000323570	intron	2	+	1894	ENSG00000179387	ELMOD2	28111	protein_coding	4399	1	NM_153702.4	NM_153702	4	q31.1	9	0	30.96	50.95	0.440496	0.762078	0.607655	-0.167159	0.154424
chr4	140527495	140535732	ENST00000323570	intron	3	+	8237	ENSG00000179387	ELMOD2	28111	protein_coding	4399	1	NM_153702.4	NM_153702	4	q31.1	9	0	21.62	61.58	0.202977	0.530122	0.351088	-0.148111	0.179034
chr4	140535831	140537411	ENST00000323570	intron	4	+	1580	ENSG00000179387	ELMOD2	28111	protein_coding	4399	1	NM_153702.4	NM_153702	4	q31.1	9	0	32.16	64.36	0.311062	0.693685	0.499689	-0.188627	0.193995
chr4	140537542	140540167	ENST00000323570	intron	5	+	2625	ENSG00000179387	ELMOD2	28111	protein_coding	4399	1	NM_153702.4	NM_153702	4	q31.1	9	0	36.95	58.69	0.431822	0.806067	0.629579	-0.197757	0.176487
chr4	140540302	140542573	ENST00000323570	intron	6	+	2271	ENSG00000179387	ELMOD2	28111	protein_coding	4399	1	NM_153702.4	NM_153702	4	q31.1	9	0	18.69	38.27	0.307212	0.680273	0.488372	-0.18116	0.191901
chr4	140542643	140543452	ENST00000323570	intron	7	+	809	ENSG00000179387	ELMOD2	28111	protein_coding	4399	1	NM_153702.4	NM_153702	4	q31.1	9	0	13.71	23.65	0.291879	0.821098	0.579704	-0.287825	0.241394
chr4	140543587	140550229	ENST00000323570	intron	8	+	6642	ENSG00000179387	ELMOD2	28111	protein_coding	4399	1	NM_153702.4	NM_153702	4	q31.1	9	1	14.64	31.91	0.233166	0.704407	0.45879	-0.225625	0.245616
chr4	141221109	141222365	ENST00000262990	intron	1	+	1256	ENSG00000109445	ZNF330	15462	protein_coding	1891	1	NM_014487.6	NM_014487	4	q31.21	10	0	37.27	79.62	0.32121	0.62314	0.468098	-0.146889	0.155042
chr4	141222492	141224486	ENST00000262990	intron	2	+	1994	ENSG00000109445	ZNF330	15462	protein_coding	1891	1	NM_014487.6	NM_014487	4	q31.21	10	0	28.53	68.76	0.23934	0.593502	0.414921	-0.175581	0.17858
chr4	141224507	141224606	ENST00000262990	intron	3	+	99	ENSG00000109445	ZNF330	15462	protein_coding	1891	1	NM_014487.6	NM_014487	4	q31.21	10	0	32.75	57.42	0.357231	0.780531	0.570359	-0.213128	0.210172
chr4	141224678	141226766	ENST00000262990	intron	4	+	2088	ENSG00000109445	ZNF330	15462	protein_coding	1891	1	NM_014487.6	NM_014487	4	q31.21	10	0	35.76	58.15	0.422334	0.783274	0.614961	-0.192628	0.168312
chr4	141226847	141229570	ENST00000262990	intron	5	+	2723	ENSG00000109445	ZNF330	15462	protein_coding	1891	1	NM_014487.6	NM_014487	4	q31.21	10	0	39	53.13	0.560016	0.881137	0.734049	-0.174033	0.147089
chr4	141229698	141230165	ENST00000262990	intron	6	+	467	ENSG00000109445	ZNF330	15462	protein_coding	1891	1	NM_014487.6	NM_014487	4	q31.21	10	0	25.24	37.05	0.434932	0.872883	0.681242	-0.24631	0.191642
chr4	141230271	141231438	ENST00000262990	intron	7	+	1167	ENSG00000109445	ZNF330	15462	protein_coding	1891	1	NM_014487.6	NM_014487	4	q31.21	10	0	37.67	50.58	0.568915	0.880749	0.744761	-0.175846	0.135988
chr4	141231486	141232524	ENST00000262990	intron	8	+	1038	ENSG00000109445	ZNF330	15462	protein_coding	1891	1	NM_014487.6	NM_014487	4	q31.21	10	0	38.51	51.93	0.530712	0.897263	0.741575	-0.210863	0.155688
chr4	141232643	141233714	ENST00000262990	intron	9	+	1071	ENSG00000109445	ZNF330	15462	protein_coding	1891	1	NM_014487.6	NM_014487	4	q31.21	10	1	38.27	46.18	0.642845	0.941059	0.828714	-0.185869	0.112345
chr4	143186133	143187825	ENST00000307017	intron	1	+	1692	ENSG00000170185	USP38	20067	protein_coding	7081	1	NM_032557.6	NM_032557	4	q31.21	10	0	62.82	92	0.497529	0.838669	0.682826	-0.185297	0.155843
chr4	143187962	143195715	ENST00000307017	intron	2	+	7753	ENSG00000170185	USP38	20067	protein_coding	7081	1	NM_032557.6	NM_032557	4	q31.21	10	0	32.13	59.4	0.307944	0.745688	0.540909	-0.232965	0.204779
chr4	143195846	143197822	ENST00000307017	intron	3	+	1976	ENSG00000170185	USP38	20067	protein_coding	7081	1	NM_032557.6	NM_032557	4	q31.21	10	0	31.15	50.84	0.329097	0.858187	0.612707	-0.28361	0.24548
chr4	143197925	143203407	ENST00000307017	intron	4	+	5482	ENSG00000170185	USP38	20067	protein_coding	7081	1	NM_032557.6	NM_032557	4	q31.21	10	0	36.04	53.62	0.411519	0.889319	0.672137	-0.260618	0.217182
chr4	143203567	143206032	ENST00000307017	intron	5	+	2465	ENSG00000170185	USP38	20067	protein_coding	7081	1	NM_032557.6	NM_032557	4	q31.21	10	0	57	72.78	0.643082	0.888801	0.783182	-0.140101	0.105619
chr4	143206227	143209563	ENST00000307017	intron	6	+	3336	ENSG00000170185	USP38	20067	protein_coding	7081	1	NM_032557.6	NM_032557	4	q31.21	10	0	78.69	111.13	0.558988	0.837239	0.70809	-0.149102	0.12915
chr4	143209658	143212317	ENST00000307017	intron	7	+	2659	ENSG00000170185	USP38	20067	protein_coding	7081	1	NM_032557.6	NM_032557	4	q31.21	10	0	74.09	103.31	0.580694	0.831714	0.717162	-0.136468	0.114552
chr4	143212425	143213580	ENST00000307017	intron	8	+	1155	ENSG00000170185	USP38	20067	protein_coding	7081	1	NM_032557.6	NM_032557	4	q31.21	10	0	89.84	105.44	0.754362	0.926852	0.852049	-0.0976869	0.0748036
chr4	143214944	143220294	ENST00000307017	intron	9	+	5350	ENSG00000170185	USP38	20067	protein_coding	7081	1	NM_032557.6	NM_032557	4	q31.21	10	1	74.44	102.11	0.524638	0.89074	0.729018	-0.204379	0.161723
chr4	143872253	143876745	ENST00000358615	intron	3	-	4492	ENSG00000197465	GYPE	4705	protein_coding	1687	1	NM_198682.3	NM_198682	4	q31.21	4	1	NA	NA	NA	NA	NA	NA	NA
chr4	143876856	143880410	ENST00000358615	intron	2	-	3554	ENSG00000197465	GYPE	4705	protein_coding	1687	1	NM_198682.3	NM_198682	4	q31.21	4	0	7.36	40.11	0.0152571	0.83615	0.183495	-0.168238	0.652654
chr4	143880510	143905470	ENST00000358615	intron	1	-	24960	ENSG00000197465	GYPE	4705	protein_coding	1687	1	NM_198682.3	NM_198682	4	q31.21	4	0	9.69	81.84	0.0047866	0.42222	0.118402	-0.113615	0.303818
chr4	143996305	143997539	ENST00000502664	intron	4	-	1234	ENSG00000250361	GYPB	4703	protein_coding	564	1	NM_002100.6	NM_002100	4	q31.21	5	1	183.56	198.29	0.779002	0.986713	0.925715	-0.146713	0.0609983
chr4	143997635	143999410	ENST00000502664	intron	3	-	1775	ENSG00000250361	GYPB	4703	protein_coding	564	1	NM_002100.6	NM_002100	4	q31.21	5	0	191.8	234.95	0.640302	0.934805	0.816344	-0.176041	0.118461
chr4	143999450	144001184	ENST00000502664	intron	2	-	1734	ENSG00000250361	GYPB	4703	protein_coding	564	1	NM_002100.6	NM_002100	4	q31.21	5	0	103.93	227.69	0.278262	0.706978	0.456454	-0.178192	0.250524
chr4	144001284	144019250	ENST00000502664	intron	1	-	17966	ENSG00000250361	GYPB	4703	protein_coding	564	1	NM_002100.6	NM_002100	4	q31.21	5	0	64.82	347.56	0.0935262	0.352832	0.1865	-0.0929739	0.166332
chr4	144111411	144114688	ENST00000641688	intron	6	-	3277	ENSG00000170180	GYPA	4702	protein_coding	2627	1	NM_002099.8	NM_002099	4	q31.21	7	1	56.49	62.05	0.772037	0.993463	0.910395	-0.138357	0.0830681
chr4	144114768	144116853	ENST00000641688	intron	5	-	2085	ENSG00000170180	GYPA	4702	protein_coding	2627	1	NM_002099.8	NM_002099	4	q31.21	7	0	85.38	87.67	0.908073	0.999089	0.973879	-0.0658068	0.0252098
chr4	144116940	144118713	ENST00000641688	intron	4	-	1773	ENSG00000170180	GYPA	4702	protein_coding	2627	1	NM_002099.8	NM_002099	4	q31.21	7	0	75.58	86.02	0.71712	0.996692	0.878633	-0.161513	0.11806
chr4	144118753	144119685	ENST00000641688	intron	3	-	932	ENSG00000170180	GYPA	4702	protein_coding	2627	1	NM_002099.8	NM_002099	4	q31.21	7	0	67.45	71.75	0.818449	0.997821	0.94007	-0.12162	0.0577514
chr4	144119782	144120489	ENST00000641688	intron	2	-	707	ENSG00000170180	GYPA	4702	protein_coding	2627	1	NM_002099.8	NM_002099	4	q31.21	7	0	53.44	57.13	0.768083	0.997695	0.93541	-0.167327	0.0622849
chr4	144120589	144140598	ENST00000641688	intron	1	-	20009	ENSG00000170180	GYPA	4702	protein_coding	2627	1	NM_002099.8	NM_002099	4	q31.21	7	0	25.38	74.87	0.133937	0.740798	0.338988	-0.20505	0.401811
chr4	145098420	145104385	ENST00000296577	intron	1	+	5965	ENSG00000164163	ABCE1	69	protein_coding	3887	1	NM_002940.3	NM_002940	4	q31.21	18	0	31	53.24	0.345851	0.802066	0.582269	-0.236418	0.219797
chr4	145104516	145105604	ENST00000296577	intron	2	+	1088	ENSG00000164163	ABCE1	69	protein_coding	3887	1	NM_002940.3	NM_002940	4	q31.21	18	0	51.69	59.96	0.708923	0.959307	0.862075	-0.153152	0.0972326
chr4	145105691	145108014	ENST00000296577	intron	3	+	2323	ENSG00000164163	ABCE1	69	protein_coding	3887	1	NM_002940.3	NM_002940	4	q31.21	18	0	44.53	58.09	0.540691	0.918866	0.766569	-0.225878	0.152297
chr4	145108113	145109131	ENST00000296577	intron	4	+	1018	ENSG00000164163	ABCE1	69	protein_coding	3887	1	NM_002940.3	NM_002940	4	q31.21	18	0	51.45	64.6	0.606702	0.919655	0.79644	-0.189737	0.123215
chr4	145109250	145110102	ENST00000296577	intron	5	+	852	ENSG00000164163	ABCE1	69	protein_coding	3887	1	NM_002940.3	NM_002940	4	q31.21	18	0	60.84	71.76	0.706602	0.942251	0.847826	-0.141224	0.0944246
chr4	145110241	145110374	ENST00000296577	intron	6	+	133	ENSG00000164163	ABCE1	69	protein_coding	3887	1	NM_002940.3	NM_002940	4	q31.21	18	0	88.05	111.09	0.646787	0.889879	0.792601	-0.145814	0.0972781
chr4	145110445	145110967	ENST00000296577	intron	7	+	522	ENSG00000164163	ABCE1	69	protein_coding	3887	1	NM_002940.3	NM_002940	4	q31.21	18	0	47.38	60.18	0.599731	0.902792	0.787305	-0.187574	0.115488
chr4	145111065	145112238	ENST00000296577	intron	8	+	1173	ENSG00000164163	ABCE1	69	protein_coding	3887	1	NM_002940.3	NM_002940	4	q31.21	18	0	53.04	68.09	0.586455	0.90806	0.778969	-0.192514	0.129091
chr4	145112329	145117292	ENST00000296577	intron	9	+	4963	ENSG00000164163	ABCE1	69	protein_coding	3887	1	NM_002940.3	NM_002940	4	q31.21	18	0	45.44	55.73	0.616271	0.947694	0.81536	-0.199089	0.132334
chr4	145117415	145119931	ENST00000296577	intron	10	+	2516	ENSG00000164163	ABCE1	69	protein_coding	3887	1	NM_002940.3	NM_002940	4	q31.21	18	0	51.84	64.89	0.603059	0.934247	0.79889	-0.195832	0.135356
chr4	145120154	145121173	ENST00000296577	intron	11	+	1019	ENSG00000164163	ABCE1	69	protein_coding	3887	1	NM_002940.3	NM_002940	4	q31.21	18	0	43.75	73.75	0.432328	0.741369	0.59322	-0.160892	0.148149
chr4	145121234	145121332	ENST00000296577	intron	12	+	98	ENSG00000164163	ABCE1	69	protein_coding	3887	1	NM_002940.3	NM_002940	4	q31.21	18	0	51	72.47	0.513277	0.856218	0.703739	-0.190463	0.152478
chr4	145121392	145123020	ENST00000296577	intron	13	+	1628	ENSG00000164163	ABCE1	69	protein_coding	3887	1	NM_002940.3	NM_002940	4	q31.21	18	0	51.67	69.78	0.546659	0.87451	0.74047	-0.193811	0.13404
chr4	145123132	145123214	ENST00000296577	intron	14	+	82	ENSG00000164163	ABCE1	69	protein_coding	3887	1	NM_002940.3	NM_002940	4	q31.21	18	0	31.35	41.13	0.569569	0.897779	0.762217	-0.192649	0.135561
chr4	145123358	145123477	ENST00000296577	intron	15	+	119	ENSG00000164163	ABCE1	69	protein_coding	3887	1	NM_002940.3	NM_002940	4	q31.21	18	0	41.76	58.16	0.512906	0.877884	0.718019	-0.205114	0.159865
chr4	145123601	145124989	ENST00000296577	intron	16	+	1388	ENSG00000164163	ABCE1	69	protein_coding	3887	1	NM_002940.3	NM_002940	4	q31.21	18	0	14.55	26.11	0.321145	0.776485	0.557258	-0.236113	0.219227
chr4	145125102	145127525	ENST00000296577	intron	17	+	2423	ENSG00000164163	ABCE1	69	protein_coding	3887	1	NM_002940.3	NM_002940	4	q31.21	18	1	53.65	84.13	0.434305	0.810899	0.637704	-0.203398	0.173195
chr4	145138651	145139950	ENST00000447906	intron	20	-	1299	ENSG00000164164	OTUD4	24949	protein_coding	7741	1	NM_001366057.1	NM_001366057	4	q31.21	21	1	48.09	75.29	0.493278	0.765099	0.63873	-0.145452	0.126369
chr4	145139992	145141378	ENST00000447906	intron	19	-	1386	ENSG00000164164	OTUD4	24949	protein_coding	7741	1	NM_001366057.1	NM_001366057	4	q31.21	21	0	47.58	56.09	0.671193	0.952354	0.84828	-0.177087	0.104074
chr4	145141640	145142195	ENST00000447906	intron	18	-	555	ENSG00000164164	OTUD4	24949	protein_coding	7741	1	NM_001366057.1	NM_001366057	4	q31.21	21	0	78.85	102.11	0.612751	0.896823	0.772206	-0.159455	0.124617
chr4	145142335	145143364	ENST00000447906	intron	17	-	1029	ENSG00000164164	OTUD4	24949	protein_coding	7741	1	NM_001366057.1	NM_001366057	4	q31.21	21	0	76.05	102.16	0.554601	0.896585	0.744421	-0.189819	0.152164
chr4	145143446	145143945	ENST00000447906	intron	16	-	499	ENSG00000164164	OTUD4	24949	protein_coding	7741	1	NM_001366057.1	NM_001366057	4	q31.21	21	0	69.31	85.07	0.655784	0.922993	0.814741	-0.158956	0.108252
chr4	145144002	145144310	ENST00000447906	intron	15	-	308	ENSG00000164164	OTUD4	24949	protein_coding	7741	1	NM_001366057.1	NM_001366057	4	q31.21	21	0	85.6	105.24	0.693766	0.902236	0.813379	-0.119613	0.0888571
chr4	145144435	145146266	ENST00000447906	intron	14	-	1831	ENSG00000164164	OTUD4	24949	protein_coding	7741	1	NM_001366057.1	NM_001366057	4	q31.21	21	0	58.4	115.6	0.311488	0.681997	0.50519	-0.193702	0.176807
chr4	145146430	145150512	ENST00000447906	intron	13	-	4082	ENSG00000164164	OTUD4	24949	protein_coding	7741	1	NM_001366057.1	NM_001366057	4	q31.21	21	0	51.62	76.51	0.529341	0.813901	0.674683	-0.145342	0.139218
chr4	145150700	145150801	ENST00000447906	intron	12	-	101	ENSG00000164164	OTUD4	24949	protein_coding	7741	1	NM_001366057.1	NM_001366057	4	q31.21	21	0	82.4	98.87	0.700343	0.933049	0.833418	-0.133074	0.0996318
chr4	145150906	145152540	ENST00000447906	intron	11	-	1634	ENSG00000164164	OTUD4	24949	protein_coding	7741	1	NM_001366057.1	NM_001366057	4	q31.21	21	0	70.07	84.91	0.698547	0.919146	0.825227	-0.12668	0.0939194
chr4	145152636	145155410	ENST00000447906	intron	10	-	2774	ENSG00000164164	OTUD4	24949	protein_coding	7741	1	NM_001366057.1	NM_001366057	4	q31.21	21	0	54.6	71.84	0.612392	0.873116	0.760022	-0.147631	0.113094
chr4	145155476	145155568	ENST00000447906	intron	9	-	92	ENSG00000164164	OTUD4	24949	protein_coding	7741	1	NM_001366057.1	NM_001366057	4	q31.21	21	0	52.29	65.8	0.590397	0.936264	0.794681	-0.204284	0.141583
chr4	145155687	145155935	ENST00000447906	intron	8	-	248	ENSG00000164164	OTUD4	24949	protein_coding	7741	1	NM_001366057.1	NM_001366057	4	q31.21	21	0	38.27	77.44	0.350471	0.639467	0.494189	-0.143719	0.145277
chr4	145155997	145159502	ENST00000447906	intron	7	-	3505	ENSG00000164164	OTUD4	24949	protein_coding	7741	1	NM_001366057.1	NM_001366057	4	q31.21	21	0	41.22	66.45	0.455764	0.765747	0.620316	-0.164552	0.145431
chr4	145159636	145162639	ENST00000447906	intron	6	-	3003	ENSG00000164164	OTUD4	24949	protein_coding	7741	1	NM_001366057.1	NM_001366057	4	q31.21	21	0	39.35	52.09	0.559905	0.899807	0.755423	-0.195518	0.144383
chr4	145162722	145164153	ENST00000447906	intron	5	-	1431	ENSG00000164164	OTUD4	24949	protein_coding	7741	1	NM_001366057.1	NM_001366057	4	q31.21	21	0	31.36	39.56	0.612529	0.921162	0.79272	-0.180191	0.128442
chr4	145164227	145165150	ENST00000447906	intron	4	-	923	ENSG00000164164	OTUD4	24949	protein_coding	7741	1	NM_001366057.1	NM_001366057	4	q31.21	21	0	35.76	54.51	0.430691	0.847005	0.656026	-0.225335	0.190979
chr4	145165198	145171669	ENST00000447906	intron	3	-	6471	ENSG00000164164	OTUD4	24949	protein_coding	7741	1	NM_001366057.1	NM_001366057	4	q31.21	21	0	63.25	91.89	0.54021	0.821306	0.688323	-0.148113	0.132983
chr4	145171721	145174660	ENST00000447906	intron	2	-	2939	ENSG00000164164	OTUD4	24949	protein_coding	7741	1	NM_001366057.1	NM_001366057	4	q31.21	21	0	60.95	99.35	0.507894	0.717501	0.613488	-0.105594	0.104014
chr4	145174745	145179814	ENST00000447906	intron	1	-	5069	ENSG00000164164	OTUD4	24949	protein_coding	7741	1	NM_001366057.1	NM_001366057	4	q31.21	21	0	57.16	68.93	0.632132	0.954548	0.829247	-0.197115	0.125301
chr4	146175812	146182911	ENST00000296581	intron	1	+	7099	ENSG00000164167	LSM6	17017	protein_coding	2226	1	NM_007080.3	NM_007080	4	q31.22	4	0	50.42	89.04	0.388104	0.737711	0.566262	-0.178158	0.171449
chr4	146183016	146187273	ENST00000296581	intron	2	+	4257	ENSG00000164167	LSM6	17017	protein_coding	2226	1	NM_007080.3	NM_007080	4	q31.22	4	0	72.49	97.98	0.585221	0.860927	0.739845	-0.154624	0.121082
chr4	146187388	146189621	ENST00000296581	intron	3	+	2233	ENSG00000164167	LSM6	17017	protein_coding	2226	1	NM_007080.3	NM_007080	4	q31.22	4	1	50.87	79.18	0.482909	0.776641	0.64246	-0.159551	0.134181
chr4	147618080	147623833	ENST00000296582	intron	1	+	5753	ENSG00000164168	TMEM184C	25587	protein_coding	4164	1	NM_018241.3	NM_018241	4	q31.23	10	0	36.87	60.98	0.446353	0.751049	0.604624	-0.158271	0.146425
chr4	147623965	147624061	ENST00000296582	intron	2	+	96	ENSG00000164168	TMEM184C	25587	protein_coding	4164	1	NM_018241.3	NM_018241	4	q31.23	10	0	19.2	25.42	0.412215	0.966905	0.755311	-0.343096	0.211594
chr4	147624099	147624803	ENST00000296582	intron	3	+	704	ENSG00000164168	TMEM184C	25587	protein_coding	4164	1	NM_018241.3	NM_018241	4	q31.23	10	0	16.64	32.95	0.259782	0.764561	0.505008	-0.245226	0.259554
chr4	147625010	147628360	ENST00000296582	intron	4	+	3350	ENSG00000164168	TMEM184C	25587	protein_coding	4164	1	NM_018241.3	NM_018241	4	q31.23	10	0	46.82	74.93	0.475017	0.766701	0.62485	-0.149832	0.141851
chr4	147628436	147629598	ENST00000296582	intron	5	+	1162	ENSG00000164168	TMEM184C	25587	protein_coding	4164	1	NM_018241.3	NM_018241	4	q31.23	10	0	37.27	56.89	0.498213	0.794191	0.655124	-0.156911	0.139067
chr4	147629693	147631392	ENST00000296582	intron	6	+	1699	ENSG00000164168	TMEM184C	25587	protein_coding	4164	1	NM_018241.3	NM_018241	4	q31.23	10	0	31.84	52.38	0.37582	0.79869	0.607866	-0.232046	0.190825
chr4	147631506	147632902	ENST00000296582	intron	7	+	1396	ENSG00000164168	TMEM184C	25587	protein_coding	4164	1	NM_018241.3	NM_018241	4	q31.23	10	0	31.47	71.02	0.295641	0.59009	0.443115	-0.147473	0.146975
chr4	147633003	147633764	ENST00000296582	intron	8	+	761	ENSG00000164168	TMEM184C	25587	protein_coding	4164	1	NM_018241.3	NM_018241	4	q31.23	10	0	28.58	68.82	0.270418	0.572222	0.415286	-0.144868	0.156936
chr4	147633937	147634168	ENST00000296582	intron	9	+	231	ENSG00000164168	TMEM184C	25587	protein_coding	4164	1	NM_018241.3	NM_018241	4	q31.23	10	1	54.15	91.15	0.442186	0.73761	0.594076	-0.151889	0.143535
chr4	147638748	147638959	ENST00000322396	intron	11	-	211	ENSG00000164169	PRMT9	25099	protein_coding	3461	1	NM_138364.4	NM_001350143	4	q31.23	12	1	10.22	23.11	0.146554	0.759218	0.442233	-0.295678	0.316985
chr4	147639083	147642786	ENST00000322396	intron	10	-	3703	ENSG00000164169	PRMT9	25099	protein_coding	3461	1	NM_138364.4	NM_001350143	4	q31.23	12	0	12.78	32.71	0.189749	0.625366	0.390706	-0.200957	0.23466
chr4	147642941	147653851	ENST00000322396	intron	9	-	10910	ENSG00000164169	PRMT9	25099	protein_coding	3461	1	NM_138364.4	NM_001350143	4	q31.23	12	0	9.91	19.69	0.157897	0.838588	0.503301	-0.345404	0.335287
chr4	147654567	147657791	ENST00000322396	intron	8	-	3224	ENSG00000164169	PRMT9	25099	protein_coding	3461	1	NM_138364.4	NM_001350143	4	q31.23	12	0	14.04	21.36	0.352163	0.897121	0.657303	-0.30514	0.239818
chr4	147657976	147660845	ENST00000322396	intron	7	-	2869	ENSG00000164169	PRMT9	25099	protein_coding	3461	1	NM_138364.4	NM_001350143	4	q31.23	12	0	NA	NA	NA	NA	NA	NA	NA
chr4	147661039	147668538	ENST00000322396	intron	6	-	7499	ENSG00000164169	PRMT9	25099	protein_coding	3461	1	NM_138364.4	NM_001350143	4	q31.23	12	0	18.24	30.71	0.340442	0.821967	0.593943	-0.253502	0.228024
chr4	147668646	147670640	ENST00000322396	intron	5	-	1994	ENSG00000164169	PRMT9	25099	protein_coding	3461	1	NM_138364.4	NM_001350143	4	q31.23	12	0	17.62	24.45	0.439455	0.925853	0.720654	-0.281199	0.205199
chr4	147670744	147672958	ENST00000322396	intron	4	-	2214	ENSG00000164169	PRMT9	25099	protein_coding	3461	1	NM_138364.4	NM_001350143	4	q31.23	12	0	NA	NA	NA	NA	NA	NA	NA
chr4	147673127	147673637	ENST00000322396	intron	3	-	510	ENSG00000164169	PRMT9	25099	protein_coding	3461	1	NM_138364.4	NM_001350143	4	q31.23	12	0	20.11	26.95	0.481737	0.929111	0.746197	-0.264459	0.182915
chr4	147673875	147680322	ENST00000322396	intron	2	-	6447	ENSG00000164169	PRMT9	25099	protein_coding	3461	1	NM_138364.4	NM_001350143	4	q31.23	12	0	NA	NA	NA	NA	NA	NA	NA
chr4	147680472	147683798	ENST00000322396	intron	1	-	3326	ENSG00000164169	PRMT9	25099	protein_coding	3461	1	NM_138364.4	NM_001350143	4	q31.23	12	0	14.38	35.22	0.246193	0.588401	0.408291	-0.162098	0.18011
chr4	151099715	151100484	ENST00000274065	intron	1	+	769	ENSG00000145425	RPS3A	10421	protein_coding	869	1	NM_001006.5	NM_001006	4	q31.3	6	0	762.71	801.64	0.801138	0.986586	0.951437	-0.150299	0.0351485
chr4	151100589	151100974	ENST00000274065	intron	2	+	385	ENSG00000145425	RPS3A	10421	protein_coding	869	1	NM_001006.5	NM_001006	4	q31.3	6	0	815.98	838.49	0.871189	0.994874	0.973154	-0.101965	0.02172
chr4	151101163	151102870	ENST00000274065	intron	3	+	1707	ENSG00000145425	RPS3A	10421	protein_coding	869	1	NM_001006.5	NM_001006	4	q31.3	6	0	838.75	875.56	0.810877	0.990934	0.957958	-0.147081	0.0329753
chr4	151103080	151104176	ENST00000274065	intron	4	+	1096	ENSG00000145425	RPS3A	10421	protein_coding	869	1	NM_001006.5	NM_001006	4	q31.3	6	0	1331.35	1414.38	0.731335	0.987567	0.941296	-0.209961	0.0462711
chr4	151104287	151104471	ENST00000274065	intron	5	+	184	ENSG00000145425	RPS3A	10421	protein_coding	869	1	NM_001006.5	NM_001006	4	q31.3	6	1	1618.76	1663.96	0.851199	0.995798	0.972836	-0.121637	0.0229623
chr4	151671303	151672761	ENST00000263985	intron	12	-	1458	ENSG00000059691	GATB	8849	protein_coding	2369	1	NM_004564.3	NM_001363341	4	q31.3	13	1	NA	NA	NA	NA	NA	NA	NA
chr4	151672897	151679812	ENST00000263985	intron	11	-	6915	ENSG00000059691	GATB	8849	protein_coding	2369	1	NM_004564.3	NM_001363341	4	q31.3	13	0	7.38	14.56	0.113956	0.883307	0.506868	-0.392912	0.376439
chr4	151679892	151688629	ENST00000263985	intron	10	-	8737	ENSG00000059691	GATB	8849	protein_coding	2369	1	NM_004564.3	NM_001363341	4	q31.3	13	0	6.8	17.02	0.0746988	0.782319	0.39953	-0.324831	0.382789
chr4	151688764	151701328	ENST00000263985	intron	9	-	12564	ENSG00000059691	GATB	8849	protein_coding	2369	1	NM_004564.3	NM_001363341	4	q31.3	13	0	9.35	14.93	0.299811	0.89176	0.626256	-0.326444	0.265504
chr4	151701519	151703850	ENST00000263985	intron	8	-	2331	ENSG00000059691	GATB	8849	protein_coding	2369	1	NM_004564.3	NM_001363341	4	q31.3	13	0	12.45	29.87	0.212039	0.665036	0.416806	-0.204768	0.24823
chr4	151703896	151705184	ENST00000263985	intron	7	-	1288	ENSG00000059691	GATB	8849	protein_coding	2369	1	NM_004564.3	NM_001363341	4	q31.3	13	0	18.58	22.49	0.565049	0.969165	0.826145	-0.261096	0.14302
chr4	151705270	151707987	ENST00000263985	intron	6	-	2717	ENSG00000059691	GATB	8849	protein_coding	2369	1	NM_004564.3	NM_001363341	4	q31.3	13	0	22.98	26.69	0.641507	0.97775	0.860997	-0.21949	0.116753
chr4	151708102	151716008	ENST00000263985	intron	5	-	7906	ENSG00000059691	GATB	8849	protein_coding	2369	1	NM_004564.3	NM_001363341	4	q31.3	13	0	16.55	21.67	0.481498	0.955312	0.763729	-0.28223	0.191584
chr4	151716132	151716875	ENST00000263985	intron	4	-	743	ENSG00000059691	GATB	8849	protein_coding	2369	1	NM_004564.3	NM_001363341	4	q31.3	13	0	12.55	15.64	0.493662	0.973149	0.80243	-0.308767	0.170719
chr4	151717075	151719424	ENST00000263985	intron	3	-	2349	ENSG00000059691	GATB	8849	protein_coding	2369	1	NM_004564.3	NM_001363341	4	q31.3	13	0	23.58	27.36	0.625086	0.976489	0.861842	-0.236756	0.114647
chr4	151719539	151758771	ENST00000263985	intron	2	-	39232	ENSG00000059691	GATB	8849	protein_coding	2369	1	NM_004564.3	NM_001363341	4	q31.3	13	0	17.13	21.11	0.535444	0.968579	0.811464	-0.27602	0.157115
chr4	151758923	151760806	ENST00000263985	intron	1	-	1883	ENSG00000059691	GATB	8849	protein_coding	2369	1	NM_004564.3	NM_001363341	4	q31.3	13	0	6.44	16.04	0.096618	0.741099	0.401496	-0.304878	0.339602
chr4	152628562	152640927	ENST00000304385	intron	6	-	12365	ENSG00000170006	TMEM154	26489	protein_coding	10534	1	NM_152680.3	NM_152680	4	q31.3	7	1	541.02	717.55	0.657685	0.854087	0.753982	-0.0962976	0.100105
chr4	152640986	152643087	ENST00000304385	intron	5	-	2101	ENSG00000170006	TMEM154	26489	protein_coding	10534	1	NM_152680.3	NM_152680	4	q31.3	7	0	620.15	695.45	0.829834	0.935499	0.891725	-0.0618912	0.0437739
chr4	152643174	152644414	ENST00000304385	intron	4	-	1240	ENSG00000170006	TMEM154	26489	protein_coding	10534	1	NM_152680.3	NM_152680	4	q31.3	7	0	606.42	759	0.710048	0.868559	0.798972	-0.0889243	0.0695865
chr4	152644443	152652537	ENST00000304385	intron	3	-	8094	ENSG00000170006	TMEM154	26489	protein_coding	10534	1	NM_152680.3	NM_152680	4	q31.3	7	0	508.33	836.29	0.477139	0.726883	0.607839	-0.1307	0.119043
chr4	152652577	152652666	ENST00000304385	intron	2	-	89	ENSG00000170006	TMEM154	26489	protein_coding	10534	1	NM_152680.3	NM_152680	4	q31.3	7	0	560.75	630.71	0.804163	0.954867	0.889077	-0.0849141	0.0657895
chr4	152652928	152679869	ENST00000304385	intron	1	-	26941	ENSG00000170006	TMEM154	26489	protein_coding	10534	1	NM_152680.3	NM_152680	4	q31.3	7	0	364.04	638.62	0.49301	0.649934	0.570042	-0.0770313	0.0798926
chr4	153684361	153687901	ENST00000642700	intron	1	+	3540	ENSG00000137462	TLR2	11848	protein_coding	3596	1	NM_001318789.2	NM_001318789	4	q31.3	3	0	46.64	233.31	0.110633	0.306182	0.199906	-0.089273	0.106276
chr4	153688048	153702891	ENST00000642700	intron	2	+	14843	ENSG00000137462	TLR2	11848	protein_coding	3596	1	NM_001318789.2	NM_001318789	4	q31.3	3	1	106.2	409.13	0.15681	0.370099	0.259575	-0.102765	0.110524
chr4	153781756	153785863	ENST00000274063	intron	2	-	4107	ENSG00000145423	SFRP2	10777	protein_coding	1996	1	NM_003013.3	NM_003013	4	q31.3	3	1	7.91	9.04	0.285412	0.997043	0.875	-0.589588	0.122043
chr4	153785945	153788333	ENST00000274063	intron	1	-	2388	ENSG00000145423	SFRP2	10777	protein_coding	1996	1	NM_003013.3	NM_003013	4	q31.3	3	0	26.31	27.38	0.733775	0.996141	0.96092	-0.227146	0.0352204
chr4	154536745	154537285	ENST00000499023	intron	14	-	540	ENSG00000171566	PLRG1	9089	protein_coding	3317	1	NM_002669.4	NM_002669	4	q31.3	15	1	23.02	41.05	0.33882	0.768298	0.56078	-0.22196	0.207518
chr4	154537480	154537968	ENST00000499023	intron	13	-	488	ENSG00000171566	PLRG1	9089	protein_coding	3317	1	NM_002669.4	NM_002669	4	q31.3	15	0	22.51	33.85	0.384325	0.865654	0.664993	-0.280667	0.200662
chr4	154538109	154539104	ENST00000499023	intron	12	-	995	ENSG00000171566	PLRG1	9089	protein_coding	3317	1	NM_002669.4	NM_002669	4	q31.3	15	0	31.85	42.27	0.499874	0.927239	0.753489	-0.253616	0.173749
chr4	154539214	154539950	ENST00000499023	intron	11	-	736	ENSG00000171566	PLRG1	9089	protein_coding	3317	1	NM_002669.4	NM_002669	4	q31.3	15	0	57.71	66.15	0.684095	0.978671	0.872411	-0.188316	0.10626
chr4	154540054	154540593	ENST00000499023	intron	10	-	539	ENSG00000171566	PLRG1	9089	protein_coding	3317	1	NM_002669.4	NM_002669	4	q31.3	15	0	54.11	65.76	0.637457	0.940346	0.822841	-0.185384	0.117505
chr4	154540696	154540784	ENST00000499023	intron	9	-	88	ENSG00000171566	PLRG1	9089	protein_coding	3317	1	NM_002669.4	NM_002669	4	q31.3	15	0	44.07	50.45	0.648546	0.985726	0.873538	-0.224992	0.112188
chr4	154540935	154542186	ENST00000499023	intron	8	-	1251	ENSG00000171566	PLRG1	9089	protein_coding	3317	1	NM_002669.4	NM_002669	4	q31.3	15	0	32.49	58.49	0.379378	0.722576	0.55548	-0.176102	0.167097
chr4	154542280	154544444	ENST00000499023	intron	7	-	2164	ENSG00000171566	PLRG1	9089	protein_coding	3317	1	NM_002669.4	NM_002669	4	q31.3	15	0	29.6	48.02	0.378663	0.824346	0.61641	-0.237747	0.207936
chr4	154544547	154545835	ENST00000499023	intron	6	-	1288	ENSG00000171566	PLRG1	9089	protein_coding	3317	1	NM_002669.4	NM_002669	4	q31.3	15	0	34.62	51.6	0.423835	0.854114	0.67093	-0.247096	0.183184
chr4	154545924	154546122	ENST00000499023	intron	5	-	198	ENSG00000171566	PLRG1	9089	protein_coding	3317	1	NM_002669.4	NM_002669	4	q31.3	15	0	30.02	75.44	0.198053	0.618856	0.397932	-0.199879	0.220924
chr4	154546214	154547010	ENST00000499023	intron	4	-	796	ENSG00000171566	PLRG1	9089	protein_coding	3317	1	NM_002669.4	NM_002669	4	q31.3	15	0	31.89	68.55	0.261685	0.673003	0.465208	-0.203523	0.207795
chr4	154547065	154547710	ENST00000499023	intron	3	-	645	ENSG00000171566	PLRG1	9089	protein_coding	3317	1	NM_002669.4	NM_002669	4	q31.3	15	0	51.31	63.64	0.644748	0.911991	0.806254	-0.161506	0.105737
chr4	154547854	154548828	ENST00000499023	intron	2	-	974	ENSG00000171566	PLRG1	9089	protein_coding	3317	1	NM_002669.4	NM_002669	4	q31.3	15	0	34.38	50.96	0.447244	0.843327	0.674647	-0.227403	0.16868
chr4	154548936	154550299	ENST00000499023	intron	1	-	1363	ENSG00000171566	PLRG1	9089	protein_coding	3317	1	NM_002669.4	NM_002669	4	q31.3	15	0	23.98	44.73	0.254186	0.79374	0.536106	-0.28192	0.257635
chr4	155347906	155352595	ENST00000311277	intron	13	-	4689	ENSG00000164114	MAP9	26118	protein_coding	7328	1	NM_001039580.2	NM_001039580	4	q32.1	14	1	NA	NA	NA	NA	NA	NA	NA
chr4	155352729	155352911	ENST00000311277	intron	12	-	182	ENSG00000164114	MAP9	26118	protein_coding	7328	1	NM_001039580.2	NM_001039580	4	q32.1	14	0	NA	NA	NA	NA	NA	NA	NA
chr4	155353058	155353178	ENST00000311277	intron	11	-	120	ENSG00000164114	MAP9	26118	protein_coding	7328	1	NM_001039580.2	NM_001039580	4	q32.1	14	0	NA	NA	NA	NA	NA	NA	NA
chr4	155353341	155355070	ENST00000311277	intron	10	-	1729	ENSG00000164114	MAP9	26118	protein_coding	7328	1	NM_001039580.2	NM_001039580	4	q32.1	14	0	NA	NA	NA	NA	NA	NA	NA
chr4	155355161	155355715	ENST00000311277	intron	9	-	554	ENSG00000164114	MAP9	26118	protein_coding	7328	1	NM_001039580.2	NM_001039580	4	q32.1	14	0	NA	NA	NA	NA	NA	NA	NA
chr4	155355885	155357448	ENST00000311277	intron	8	-	1563	ENSG00000164114	MAP9	26118	protein_coding	7328	1	NM_001039580.2	NM_001039580	4	q32.1	14	0	NA	NA	NA	NA	NA	NA	NA
chr4	155357520	155360167	ENST00000311277	intron	7	-	2647	ENSG00000164114	MAP9	26118	protein_coding	7328	1	NM_001039580.2	NM_001039580	4	q32.1	14	0	NA	NA	NA	NA	NA	NA	NA
chr4	155360416	155362047	ENST00000311277	intron	6	-	1631	ENSG00000164114	MAP9	26118	protein_coding	7328	1	NM_001039580.2	NM_001039580	4	q32.1	14	0	NA	NA	NA	NA	NA	NA	NA
chr4	155362142	155368585	ENST00000311277	intron	5	-	6443	ENSG00000164114	MAP9	26118	protein_coding	7328	1	NM_001039580.2	NM_001039580	4	q32.1	14	0	NA	NA	NA	NA	NA	NA	NA
chr4	155368813	155373135	ENST00000311277	intron	4	-	4322	ENSG00000164114	MAP9	26118	protein_coding	7328	1	NM_001039580.2	NM_001039580	4	q32.1	14	0	NA	NA	NA	NA	NA	NA	NA
chr4	155373457	155374936	ENST00000311277	intron	3	-	1479	ENSG00000164114	MAP9	26118	protein_coding	7328	1	NM_001039580.2	NM_001039580	4	q32.1	14	0	NA	NA	NA	NA	NA	NA	NA
chr4	155375022	155375775	ENST00000311277	intron	2	-	753	ENSG00000164114	MAP9	26118	protein_coding	7328	1	NM_001039580.2	NM_001039580	4	q32.1	14	0	NA	NA	NA	NA	NA	NA	NA
chr4	155375915	155376770	ENST00000311277	intron	1	-	855	ENSG00000164114	MAP9	26118	protein_coding	7328	1	NM_001039580.2	NM_001039580	4	q32.1	14	0	NA	NA	NA	NA	NA	NA	NA
chr4	155759144	155759786	ENST00000264424	intron	1	+	642	ENSG00000061918	GUCY1B1	4687	protein_coding	3382	1	NM_000857.5	NM_000857	4	q32.1	14	0	10.09	16.44	0.185159	0.979317	0.613747	-0.428588	0.36557
chr4	155759861	155774967	ENST00000264424	intron	2	+	15106	ENSG00000061918	GUCY1B1	4687	protein_coding	3382	1	NM_000857.5	NM_000857	4	q32.1	14	0	14.95	17.42	0.48498	0.992281	0.858209	-0.373229	0.134072
chr4	155775069	155777523	ENST00000264424	intron	3	+	2454	ENSG00000061918	GUCY1B1	4687	protein_coding	3382	1	NM_000857.5	NM_000857	4	q32.1	14	0	17.38	18.02	0.795397	0.993344	0.964484	-0.169087	0.0288599
chr4	155777643	155789713	ENST00000264424	intron	4	+	12070	ENSG00000061918	GUCY1B1	4687	protein_coding	3382	1	NM_000857.5	NM_000857	4	q32.1	14	0	22.22	23.76	0.76987	0.994258	0.935185	-0.165315	0.0590725
chr4	155789912	155793855	ENST00000264424	intron	5	+	3943	ENSG00000061918	GUCY1B1	4687	protein_coding	3382	1	NM_000857.5	NM_000857	4	q32.1	14	0	25.38	26.53	0.805888	0.995712	0.956653	-0.150765	0.0390588
chr4	155794087	155795340	ENST00000264424	intron	6	+	1253	ENSG00000061918	GUCY1B1	4687	protein_coding	3382	1	NM_000857.5	NM_000857	4	q32.1	14	0	10.49	11.33	0.584961	0.993931	0.925861	-0.3409	0.0680709
chr4	155795458	155796376	ENST00000264424	intron	7	+	918	ENSG00000061918	GUCY1B1	4687	protein_coding	3382	1	NM_000857.5	NM_000857	4	q32.1	14	0	11.02	12.38	0.409018	0.996779	0.890145	-0.481127	0.106634
chr4	155796511	155799876	ENST00000264424	intron	8	+	3365	ENSG00000061918	GUCY1B1	4687	protein_coding	3382	1	NM_000857.5	NM_000857	4	q32.1	14	0	20.2	20.75	0.772565	0.996156	0.973494	-0.200929	0.0226616
chr4	155800075	155802341	ENST00000264424	intron	9	+	2266	ENSG00000061918	GUCY1B1	4687	protein_coding	3382	1	NM_000857.5	NM_000857	4	q32.1	14	0	12.65	14.6	0.468071	0.991904	0.866438	-0.398368	0.125465
chr4	155802580	155803623	ENST00000264424	intron	10	+	1043	ENSG00000061918	GUCY1B1	4687	protein_coding	3382	1	NM_000857.5	NM_000857	4	q32.1	14	0	12.07	12.45	0.676339	0.996036	0.969478	-0.293139	0.0265582
chr4	155803765	155804592	ENST00000264424	intron	11	+	827	ENSG00000061918	GUCY1B1	4687	protein_coding	3382	1	NM_000857.5	NM_000857	4	q32.1	14	0	25.29	25.8	0.805856	0.997874	0.980233	-0.174377	0.0176416
chr4	155804748	155805102	ENST00000264424	intron	12	+	354	ENSG00000061918	GUCY1B1	4687	protein_coding	3382	1	NM_000857.5	NM_000857	4	q32.1	14	0	29.07	29.51	0.84907	0.99813	0.98509	-0.136019	0.0130397
chr4	155805230	155806385	ENST00000264424	intron	13	+	1155	ENSG00000061918	GUCY1B1	4687	protein_coding	3382	1	NM_000857.5	NM_000857	4	q32.1	14	1	24.15	24.56	0.852287	0.996107	0.983306	-0.131019	0.0128009
chr4	155926071	155928335	ENST00000433477	intron	7	-	2264	ENSG00000256043	CTSO	2542	protein_coding	2903	1	NM_001334.3	NM_001334	4	q32.1	8	1	39.29	51.18	0.591983	0.899518	0.767683	-0.1757	0.131835
chr4	155928429	155929541	ENST00000433477	intron	6	-	1112	ENSG00000256043	CTSO	2542	protein_coding	2903	1	NM_001334.3	NM_001334	4	q32.1	8	0	44.15	55.69	0.616995	0.915214	0.792781	-0.175786	0.122433
chr4	155929706	155937361	ENST00000433477	intron	5	-	7655	ENSG00000256043	CTSO	2542	protein_coding	2903	1	NM_001334.3	NM_001334	4	q32.1	8	0	51.84	63.8	0.658602	0.923014	0.812539	-0.153937	0.110475
chr4	155937484	155939370	ENST00000433477	intron	4	-	1886	ENSG00000256043	CTSO	2542	protein_coding	2903	1	NM_001334.3	NM_001334	4	q32.1	8	0	37.64	51.13	0.537641	0.884957	0.736163	-0.198522	0.148795
chr4	155939539	155942316	ENST00000433477	intron	3	-	2777	ENSG00000256043	CTSO	2542	protein_coding	2903	1	NM_001334.3	NM_001334	4	q32.1	8	0	44.8	52.98	0.715135	0.934854	0.845602	-0.130467	0.0892518
chr4	155942457	155943155	ENST00000433477	intron	2	-	698	ENSG00000256043	CTSO	2542	protein_coding	2903	1	NM_001334.3	NM_001334	4	q32.1	8	0	57.16	64.45	0.746168	0.968236	0.886889	-0.140721	0.0813465
chr4	155943265	155953712	ENST00000433477	intron	1	-	10447	ENSG00000256043	CTSO	2542	protein_coding	2903	1	NM_001334.3	NM_001334	4	q32.1	8	0	40.2	58.42	0.494382	0.849814	0.688121	-0.193738	0.161693
chr4	158127615	158130785	ENST00000585682	intron	4	-	3170	ENSG00000164125	GASK1B	25312	protein_coding	4875	1	NM_001128424.2	NM_001128424	4	q32.1	5	1	66.82	78.44	0.686824	0.944939	0.851861	-0.165037	0.0930773
chr4	158131013	158155610	ENST00000585682	intron	3	-	24597	ENSG00000164125	GASK1B	25312	protein_coding	4875	1	NM_001128424.2	NM_001128424	4	q32.1	5	0	48.42	57.49	0.680713	0.942408	0.842233	-0.16152	0.100174
chr4	158155826	158170465	ENST00000585682	intron	2	-	14639	ENSG00000164125	GASK1B	25312	protein_coding	4875	1	NM_001128424.2	NM_001128424	4	q32.1	5	0	63.87	81.51	0.631931	0.895697	0.783585	-0.151654	0.112112
chr4	158171600	158172867	ENST00000585682	intron	1	-	1267	ENSG00000164125	GASK1B	25312	protein_coding	4875	1	NM_001128424.2	NM_001128424	4	q32.1	5	0	20.18	79.18	0.091473	0.437703	0.254862	-0.163389	0.182841
chr4	158210587	158211452	ENST00000296529	intron	1	+	865	ENSG00000164124	TMEM144	25633	protein_coding	3210	1	NM_018342.5	NM_018342	4	q32.1	13	0	NA	NA	NA	NA	NA	NA	NA
chr4	158211575	158212607	ENST00000296529	intron	2	+	1032	ENSG00000164124	TMEM144	25633	protein_coding	3210	1	NM_018342.5	NM_018342	4	q32.1	13	0	NA	NA	NA	NA	NA	NA	NA
chr4	158212777	158215190	ENST00000296529	intron	3	+	2413	ENSG00000164124	TMEM144	25633	protein_coding	3210	1	NM_018342.5	NM_018342	4	q32.1	13	0	NA	NA	NA	NA	NA	NA	NA
chr4	158215314	158217320	ENST00000296529	intron	4	+	2006	ENSG00000164124	TMEM144	25633	protein_coding	3210	1	NM_018342.5	NM_018342	4	q32.1	13	0	NA	NA	NA	NA	NA	NA	NA
chr4	158217421	158219309	ENST00000296529	intron	5	+	1888	ENSG00000164124	TMEM144	25633	protein_coding	3210	1	NM_018342.5	NM_018342	4	q32.1	13	0	NA	NA	NA	NA	NA	NA	NA
chr4	158219391	158232900	ENST00000296529	intron	6	+	13509	ENSG00000164124	TMEM144	25633	protein_coding	3210	1	NM_018342.5	NM_018342	4	q32.1	13	0	NA	NA	NA	NA	NA	NA	NA
chr4	158232983	158235437	ENST00000296529	intron	7	+	2454	ENSG00000164124	TMEM144	25633	protein_coding	3210	1	NM_018342.5	NM_018342	4	q32.1	13	0	NA	NA	NA	NA	NA	NA	NA
chr4	158235506	158237524	ENST00000296529	intron	8	+	2018	ENSG00000164124	TMEM144	25633	protein_coding	3210	1	NM_018342.5	NM_018342	4	q32.1	13	0	NA	NA	NA	NA	NA	NA	NA
chr4	158237644	158240298	ENST00000296529	intron	9	+	2654	ENSG00000164124	TMEM144	25633	protein_coding	3210	1	NM_018342.5	NM_018342	4	q32.1	13	0	NA	NA	NA	NA	NA	NA	NA
chr4	158240419	158241508	ENST00000296529	intron	10	+	1089	ENSG00000164124	TMEM144	25633	protein_coding	3210	1	NM_018342.5	NM_018342	4	q32.1	13	0	NA	NA	NA	NA	NA	NA	NA
chr4	158241607	158244295	ENST00000296529	intron	11	+	2688	ENSG00000164124	TMEM144	25633	protein_coding	3210	1	NM_018342.5	NM_018342	4	q32.1	13	0	8.22	11.18	0.199004	0.987406	0.735242	-0.536237	0.252165
chr4	158244350	158253443	ENST00000296529	intron	12	+	9093	ENSG00000164124	TMEM144	25633	protein_coding	3210	1	NM_018342.5	NM_018342	4	q32.1	13	1	NA	NA	NA	NA	NA	NA	NA
chr4	158669769	158671615	ENST00000379205	intron	1	-	1846	ENSG00000205208	C4orf46	27320	protein_coding	3366	1	NM_001008393.4	NM_001008393	4	q32.1	2	1	NA	NA	NA	NA	NA	NA	NA
chr4	158672491	158680466	ENST00000511912	intron	1	+	7975	ENSG00000171503	ETFDH	3483	protein_coding	3111	1	NM_004453.4	NM_004453	4	q32.1	13	0	17.09	40.27	0.209103	0.67902	0.424385	-0.215282	0.254634
chr4	158680608	158682194	ENST00000511912	intron	2	+	1586	ENSG00000171503	ETFDH	3483	protein_coding	3111	1	NM_004453.4	NM_004453	4	q32.1	13	0	11.24	32.67	0.143969	0.598965	0.344047	-0.200078	0.254918
chr4	158682425	158684591	ENST00000511912	intron	3	+	2166	ENSG00000171503	ETFDH	3483	protein_coding	3111	1	NM_004453.4	NM_004453	4	q32.1	13	0	25.64	32.8	0.514605	0.962733	0.781707	-0.267102	0.181026
chr4	158684674	158685100	ENST00000511912	intron	4	+	426	ENSG00000171503	ETFDH	3483	protein_coding	3111	1	NM_004453.4	NM_004453	4	q32.1	13	0	20.16	29.45	0.439527	0.890247	0.68455	-0.245023	0.205697
chr4	158685220	158690347	ENST00000511912	intron	5	+	5127	ENSG00000171503	ETFDH	3483	protein_coding	3111	1	NM_004453.4	NM_004453	4	q32.1	13	0	20.71	28.47	0.401794	0.939527	0.727432	-0.325639	0.212095
chr4	158690426	158695496	ENST00000511912	intron	6	+	5070	ENSG00000171503	ETFDH	3483	protein_coding	3111	1	NM_004453.4	NM_004453	4	q32.1	13	0	18.09	28.02	0.401663	0.838135	0.64561	-0.243947	0.192525
chr4	158695644	158697558	ENST00000511912	intron	7	+	1914	ENSG00000171503	ETFDH	3483	protein_coding	3111	1	NM_004453.4	NM_004453	4	q32.1	13	0	19.27	29.44	0.341401	0.90265	0.654552	-0.313151	0.248099
chr4	158697700	158698986	ENST00000511912	intron	8	+	1286	ENSG00000171503	ETFDH	3483	protein_coding	3111	1	NM_004453.4	NM_004453	4	q32.1	13	0	9.02	22.07	0.164466	0.698201	0.4087	-0.244234	0.289502
chr4	158699131	158703422	ENST00000511912	intron	9	+	4291	ENSG00000171503	ETFDH	3483	protein_coding	3111	1	NM_004453.4	NM_004453	4	q32.1	13	0	17.33	33.62	0.269035	0.78438	0.515467	-0.246432	0.268913
chr4	158703592	158706188	ENST00000511912	intron	10	+	2596	ENSG00000171503	ETFDH	3483	protein_coding	3111	1	NM_004453.4	NM_004453	4	q32.1	13	0	24.96	41.53	0.361107	0.826662	0.601011	-0.239905	0.225651
chr4	158706372	158706628	ENST00000511912	intron	11	+	256	ENSG00000171503	ETFDH	3483	protein_coding	3111	1	NM_004453.4	NM_004453	4	q32.1	13	0	26.95	56.09	0.285115	0.701824	0.480478	-0.195363	0.221346
chr4	158706851	158708363	ENST00000511912	intron	12	+	1512	ENSG00000171503	ETFDH	3483	protein_coding	3111	1	NM_004453.4	NM_004453	4	q32.1	13	1	19.16	43.15	0.283919	0.627869	0.444032	-0.160114	0.183836
chr4	158709825	158710627	ENST00000307720	intron	9	-	802	ENSG00000171497	PPID	9257	protein_coding	1830	1	NM_005038.3	NM_005038	4	q32.1	10	1	42.49	94.84	0.281914	0.634869	0.448018	-0.166103	0.186851
chr4	158710671	158710761	ENST00000307720	intron	8	-	90	ENSG00000171497	PPID	9257	protein_coding	1830	1	NM_005038.3	NM_005038	4	q32.1	10	0	56.49	90.78	0.428078	0.800907	0.622274	-0.194195	0.178634
chr4	158710849	158713118	ENST00000307720	intron	7	-	2269	ENSG00000171497	PPID	9257	protein_coding	1830	1	NM_005038.3	NM_005038	4	q32.1	10	0	57.53	79.45	0.536661	0.878834	0.724103	-0.187442	0.154731
chr4	158713261	158715296	ENST00000307720	intron	6	-	2035	ENSG00000171497	PPID	9257	protein_coding	1830	1	NM_005038.3	NM_005038	4	q32.1	10	0	90.36	103.16	0.763961	0.950835	0.875921	-0.11196	0.0749139
chr4	158715404	158715561	ENST00000307720	intron	5	-	157	ENSG00000171497	PPID	9257	protein_coding	1830	1	NM_005038.3	NM_005038	4	q32.1	10	0	75.91	86.35	0.734013	0.96646	0.879097	-0.145084	0.0873634
chr4	158715685	158717011	ENST00000307720	intron	4	-	1326	ENSG00000171497	PPID	9257	protein_coding	1830	1	NM_005038.3	NM_005038	4	q32.1	10	0	49.07	66.25	0.542709	0.889397	0.740679	-0.197971	0.148718
chr4	158717201	158719179	ENST00000307720	intron	3	-	1978	ENSG00000171497	PPID	9257	protein_coding	1830	1	NM_005038.3	NM_005038	4	q32.1	10	0	55.16	83.29	0.494481	0.806581	0.662264	-0.167784	0.144317
chr4	158719287	158721342	ENST00000307720	intron	2	-	2055	ENSG00000171497	PPID	9257	protein_coding	1830	1	NM_005038.3	NM_005038	4	q32.1	10	0	62.35	93.95	0.517856	0.790962	0.663651	-0.145795	0.127311
chr4	158721484	158723203	ENST00000307720	intron	1	-	1719	ENSG00000171497	PPID	9257	protein_coding	1830	1	NM_005038.3	NM_005038	4	q32.1	10	0	63.69	76.51	0.667833	0.940208	0.83244	-0.164608	0.107767
chr4	163129349	163133153	ENST00000274054	intron	7	-	3804	ENSG00000145414	NAF1	25126	protein_coding	1876	1	NM_138386.3	NM_138386	4	q32.2	8	1	18.44	33.04	0.315489	0.786476	0.558111	-0.242623	0.228365
chr4	163133257	163137198	ENST00000274054	intron	6	-	3941	ENSG00000145414	NAF1	25126	protein_coding	1876	1	NM_138386.3	NM_138386	4	q32.2	8	0	26.58	50.62	0.382796	0.672461	0.525089	-0.142293	0.147372
chr4	163137251	163140222	ENST00000274054	intron	5	-	2971	ENSG00000145414	NAF1	25126	protein_coding	1876	1	NM_138386.3	NM_138386	4	q32.2	8	0	32.05	58.02	0.363232	0.727909	0.552396	-0.189164	0.175514
chr4	163140384	163145781	ENST00000274054	intron	4	-	5397	ENSG00000145414	NAF1	25126	protein_coding	1876	1	NM_138386.3	NM_138386	4	q32.2	8	0	19.91	29.58	0.417776	0.873689	0.67309	-0.255314	0.200599
chr4	163145865	163148340	ENST00000274054	intron	3	-	2475	ENSG00000145414	NAF1	25126	protein_coding	1876	1	NM_138386.3	NM_138386	4	q32.2	8	0	18.44	26.69	0.410518	0.905797	0.690895	-0.280377	0.214902
chr4	163148435	163164216	ENST00000274054	intron	2	-	15781	ENSG00000145414	NAF1	25126	protein_coding	1876	1	NM_138386.3	NM_138386	4	q32.2	8	0	21.07	29.71	0.454997	0.913816	0.709189	-0.254192	0.204627
chr4	163164392	163166362	ENST00000274054	intron	1	-	1970	ENSG00000145414	NAF1	25126	protein_coding	1876	1	NM_138386.3	NM_138386	4	q32.2	8	0	18.18	20.89	0.518236	0.993982	0.870273	-0.352037	0.123709
chr4	163494805	163507032	ENST00000358572	intron	1	+	12227	ENSG00000198498	TMA16	25638	protein_coding	1749	1	NM_018352.3	NM_018352	4	q32.2	7	0	20.64	47.44	0.235761	0.670066	0.435076	-0.199315	0.23499
chr4	163507146	163512821	ENST00000358572	intron	2	+	5675	ENSG00000198498	TMA16	25638	protein_coding	1749	1	NM_018352.3	NM_018352	4	q32.2	7	0	21.45	45.6	0.239818	0.709337	0.470395	-0.230577	0.238942
chr4	163512860	163514073	ENST00000358572	intron	3	+	1213	ENSG00000198498	TMA16	25638	protein_coding	1749	1	NM_018352.3	NM_018352	4	q32.2	7	0	29.75	41.56	0.458981	0.910636	0.715833	-0.256852	0.194803
chr4	163514159	163515312	ENST00000358572	intron	4	+	1153	ENSG00000198498	TMA16	25638	protein_coding	1749	1	NM_018352.3	NM_018352	4	q32.2	7	0	27.4	47.93	0.343448	0.795549	0.571667	-0.228219	0.223882
chr4	163515462	163517433	ENST00000358572	intron	5	+	1971	ENSG00000198498	TMA16	25638	protein_coding	1749	1	NM_018352.3	NM_018352	4	q32.2	7	0	25.15	52.89	0.305677	0.645353	0.475515	-0.169839	0.169837
chr4	163517477	163519333	ENST00000358572	intron	6	+	1856	ENSG00000198498	TMA16	25638	protein_coding	1749	1	NM_018352.3	NM_018352	4	q32.2	7	1	31.98	61.33	0.366164	0.670296	0.521441	-0.155277	0.148855
chr4	164954769	164954975	ENST00000329314	intron	4	-	206	ENSG00000183439	TRIM61	24339	protein_coding	1571	1	NM_001012414.3	NM_001012414	4	q32.3	5	1	NA	NA	NA	NA	NA	NA	NA
chr4	164955097	164969477	ENST00000329314	intron	3	-	14380	ENSG00000183439	TRIM61	24339	protein_coding	1571	1	NM_001012414.3	NM_001012414	4	q32.3	5	0	NA	NA	NA	NA	NA	NA	NA
chr4	164970340	164976687	ENST00000329314	intron	2	-	6347	ENSG00000183439	TRIM61	24339	protein_coding	1571	1	NM_001012414.3	NM_001012414	4	q32.3	5	0	NA	NA	NA	NA	NA	NA	NA
chr4	164976826	164977530	ENST00000329314	intron	1	-	704	ENSG00000183439	TRIM61	24339	protein_coding	1571	1	NM_001012414.3	NM_001012414	4	q32.3	5	0	NA	NA	NA	NA	NA	NA	NA
chr4	165079797	165085585	ENST00000306480	intron	5	-	5788	ENSG00000170088	TMEM192	26775	protein_coding	9953	1	NM_001100389.2	NM_001100389	4	q32.3	6	1	23.27	28.09	0.571327	0.97096	0.828409	-0.257082	0.142552
chr4	165085689	165088467	ENST00000306480	intron	4	-	2778	ENSG00000170088	TMEM192	26775	protein_coding	9953	1	NM_001100389.2	NM_001100389	4	q32.3	6	0	18.75	28.25	0.433327	0.869561	0.663717	-0.23039	0.205844
chr4	165088603	165100627	ENST00000306480	intron	3	-	12024	ENSG00000170088	TMEM192	26775	protein_coding	9953	1	NM_001100389.2	NM_001100389	4	q32.3	6	0	14.65	21.35	0.325327	0.939591	0.686183	-0.360856	0.253408
chr4	165100893	165102949	ENST00000306480	intron	2	-	2056	ENSG00000170088	TMEM192	26775	protein_coding	9953	1	NM_001100389.2	NM_001100389	4	q32.3	6	0	22.16	35.71	0.353816	0.847191	0.620554	-0.266739	0.226637
chr4	165103097	165112746	ENST00000306480	intron	1	-	9649	ENSG00000170088	TMEM192	26775	protein_coding	9953	1	NM_001100389.2	NM_001100389	4	q32.3	6	0	20.95	40.76	0.206234	0.833031	0.513984	-0.307751	0.319047
chr4	165327765	165333339	ENST00000261507	intron	1	+	5574	ENSG00000052802	MSMO1	10545	protein_coding	2227	1	NM_006745.5	NM_006745	4	q32.3	6	0	16.02	29.33	0.241788	0.815614	0.546198	-0.30441	0.269416
chr4	165333626	165337788	ENST00000261507	intron	2	+	4162	ENSG00000052802	MSMO1	10545	protein_coding	2227	1	NM_006745.5	NM_006745	4	q32.3	6	0	27.07	46.18	0.281164	0.842033	0.586184	-0.305021	0.255849
chr4	165337938	165338651	ENST00000261507	intron	3	+	713	ENSG00000052802	MSMO1	10545	protein_coding	2227	1	NM_006745.5	NM_006745	4	q32.3	6	0	25.62	28.98	0.649074	0.986586	0.884058	-0.234984	0.102528
chr4	165338779	165340220	ENST00000261507	intron	4	+	1441	ENSG00000052802	MSMO1	10545	protein_coding	2227	1	NM_006745.5	NM_006745	4	q32.3	6	0	21.75	29.6	0.468949	0.913061	0.734797	-0.265848	0.178264
chr4	165340376	165341750	ENST00000261507	intron	5	+	1374	ENSG00000052802	MSMO1	10545	protein_coding	2227	1	NM_006745.5	NM_006745	4	q32.3	6	1	31.96	44.47	0.502231	0.881336	0.718687	-0.216456	0.16265
chr4	168990329	169002070	ENST00000306193	intron	4	-	11741	ENSG00000145439	CBR4	25891	protein_coding	3440	1	NM_032783.5	NM_032783	4	q32.3	5	1	22.93	162.87	0.0672338	0.239358	0.140787	-0.0735533	0.0985708
chr4	169002206	169006754	ENST00000306193	intron	3	-	4548	ENSG00000145439	CBR4	25891	protein_coding	3440	1	NM_032783.5	NM_032783	4	q32.3	5	0	28.82	60.13	0.269978	0.699232	0.479295	-0.209317	0.219937
chr4	169006892	169007635	ENST00000306193	intron	2	-	743	ENSG00000145439	CBR4	25891	protein_coding	3440	1	NM_032783.5	NM_032783	4	q32.3	5	0	43.27	67.45	0.459175	0.816177	0.641512	-0.182337	0.174665
chr4	169007757	169009947	ENST00000306193	intron	1	-	2190	ENSG00000145439	CBR4	25891	protein_coding	3440	1	NM_032783.5	NM_032783	4	q32.3	5	0	33.38	83.91	0.224157	0.581701	0.397807	-0.173651	0.183894
chr4	169621064	169635912	ENST00000513761	intron	1	+	14848	ENSG00000109572	CLCN3	2021	protein_coding	6635	1	NM_001829.4	NM_001829	4	q33	13	0	57.29	82.25	0.530963	0.836627	0.696535	-0.165572	0.140092
chr4	169636089	169680049	ENST00000513761	intron	2	+	43960	ENSG00000109572	CLCN3	2021	protein_coding	6635	1	NM_001829.4	NM_001829	4	q33	13	0	61.89	116.67	0.298925	0.781405	0.530471	-0.231545	0.250935
chr4	169680208	169687657	ENST00000513761	intron	3	+	7449	ENSG00000109572	CLCN3	2021	protein_coding	6635	1	NM_001829.4	NM_001829	4	q33	13	0	106.85	125.05	0.663725	0.959704	0.854458	-0.190733	0.105246
chr4	169687758	169689042	ENST00000513761	intron	4	+	1284	ENSG00000109572	CLCN3	2021	protein_coding	6635	1	NM_001829.4	NM_001829	4	q33	13	0	107.55	119.82	0.714873	0.986279	0.897596	-0.182723	0.0886826
chr4	169689231	169690529	ENST00000513761	intron	5	+	1298	ENSG00000109572	CLCN3	2021	protein_coding	6635	1	NM_001829.4	NM_001829	4	q33	13	0	45.25	53.49	0.656865	0.95227	0.845953	-0.189087	0.106317
chr4	169690653	169692113	ENST00000513761	intron	6	+	1460	ENSG00000109572	CLCN3	2021	protein_coding	6635	1	NM_001829.4	NM_001829	4	q33	13	0	46.44	73.91	0.397456	0.81351	0.628332	-0.230875	0.185179
chr4	169692321	169695611	ENST00000513761	intron	7	+	3290	ENSG00000109572	CLCN3	2021	protein_coding	6635	1	NM_001829.4	NM_001829	4	q33	13	0	59.69	70.45	0.705922	0.943224	0.847268	-0.141345	0.0959565
chr4	169695693	169697188	ENST00000513761	intron	8	+	1495	ENSG00000109572	CLCN3	2021	protein_coding	6635	1	NM_001829.4	NM_001829	4	q33	13	0	53.22	65.45	0.661815	0.921515	0.81314	-0.151325	0.108375
chr4	169697735	169703997	ENST00000513761	intron	9	+	6262	ENSG00000109572	CLCN3	2021	protein_coding	6635	1	NM_001829.4	NM_001829	4	q33	13	0	45.24	64.4	0.499885	0.863284	0.702484	-0.2026	0.1608
chr4	169704185	169706867	ENST00000513761	intron	10	+	2682	ENSG00000109572	CLCN3	2021	protein_coding	6635	1	NM_001829.4	NM_001829	4	q33	13	0	40.07	54.45	0.540286	0.883044	0.735904	-0.195619	0.147139
chr4	169707267	169713078	ENST00000513761	intron	11	+	5811	ENSG00000109572	CLCN3	2021	protein_coding	6635	1	NM_001829.4	NM_001829	4	q33	13	0	67.02	83.91	0.632499	0.922527	0.798713	-0.166214	0.123814
chr4	169713296	169719906	ENST00000513761	intron	12	+	6610	ENSG00000109572	CLCN3	2021	protein_coding	6635	1	NM_001829.4	NM_001829	4	q33	13	1	50.84	88.78	0.412134	0.724672	0.572651	-0.160518	0.152021
chr4	173332239	173332820	ENST00000296503	intron	4	-	581	ENSG00000164104	HMGB2	5000	protein_coding	1441	1	NM_002129.4	NM_002129	4	q34.1	5	1	186	223.6	0.706165	0.912563	0.831843	-0.125678	0.0807202
chr4	173332996	173333068	ENST00000296503	intron	3	-	72	ENSG00000164104	HMGB2	5000	protein_coding	1441	1	NM_002129.4	NM_002129	4	q34.1	5	0	114.25	183.82	0.437361	0.767564	0.621532	-0.184171	0.146032
chr4	173333215	173333499	ENST00000296503	intron	2	-	284	ENSG00000164104	HMGB2	5000	protein_coding	1441	1	NM_002129.4	NM_002129	4	q34.1	5	0	234.89	258.31	0.81521	0.962852	0.909334	-0.0941242	0.0535184
chr4	173333670	173334271	ENST00000296503	intron	1	-	601	ENSG00000164104	HMGB2	5000	protein_coding	1441	1	NM_002129.4	NM_002129	4	q34.1	5	0	99.36	184.22	0.366173	0.705644	0.539355	-0.173183	0.166289
chr4	173371498	173373389	ENST00000296504	intron	1	+	1891	ENSG00000164105	SAP30	10532	protein_coding	1097	1	NM_003864.4	NM_003864	4	q34.1	4	0	24.89	38.18	0.379851	0.878824	0.651912	-0.272061	0.226912
chr4	173373516	173373938	ENST00000296504	intron	2	+	422	ENSG00000164105	SAP30	10532	protein_coding	1097	1	NM_003864.4	NM_003864	4	q34.1	4	0	43.05	53.55	0.627	0.923482	0.803922	-0.176921	0.119561
chr4	173374038	173377204	ENST00000296504	intron	3	+	3166	ENSG00000164105	SAP30	10532	protein_coding	1097	1	NM_003864.4	NM_003864	4	q34.1	4	1	18.65	31.22	0.350745	0.854153	0.597373	-0.246628	0.256779
chr4	174237600	174238993	ENST00000393674	intron	5	-	1393	ENSG00000164117	FBXO8	13587	protein_coding	1980	1	NM_012180.3	NM_012180	4	q34.1	6	1	36.18	53.95	0.449385	0.838471	0.670621	-0.221236	0.16785
chr4	174239191	174241099	ENST00000393674	intron	4	-	1908	ENSG00000164117	FBXO8	13587	protein_coding	1980	1	NM_012180.3	NM_012180	4	q34.1	6	0	22.35	32.35	0.467772	0.871852	0.690881	-0.223109	0.180971
chr4	174241219	174259698	ENST00000393674	intron	3	-	18479	ENSG00000164117	FBXO8	13587	protein_coding	1980	1	NM_012180.3	NM_012180	4	q34.1	6	0	20.05	46.11	0.226731	0.667417	0.43483	-0.208099	0.232588
chr4	174259826	174262763	ENST00000393674	intron	2	-	2937	ENSG00000164117	FBXO8	13587	protein_coding	1980	1	NM_012180.3	NM_012180	4	q34.1	6	0	33.93	48.73	0.486837	0.874345	0.696286	-0.209449	0.17806
chr4	174263101	174283409	ENST00000393674	intron	1	-	20308	ENSG00000164117	FBXO8	13587	protein_coding	1980	1	NM_012180.3	NM_012180	4	q34.1	6	0	39.24	71.69	0.368235	0.722839	0.547357	-0.179122	0.175482
chr4	174283944	174297965	ENST00000503780	intron	1	+	14021	ENSG00000164118	CEP44	29356	protein_coding	4298	1	NM_001040157.3	NM_001040157	4	q34.1	12	0	NA	NA	NA	NA	NA	NA	NA
chr4	174298063	174299071	ENST00000503780	intron	2	+	1008	ENSG00000164118	CEP44	29356	protein_coding	4298	1	NM_001040157.3	NM_001040157	4	q34.1	12	0	23.78	34.76	0.416339	0.889172	0.68412	-0.26778	0.205052
chr4	174299211	174302038	ENST00000503780	intron	3	+	2827	ENSG00000164118	CEP44	29356	protein_coding	4298	1	NM_001040157.3	NM_001040157	4	q34.1	12	0	24.45	41.35	0.352037	0.812166	0.591294	-0.239257	0.220872
chr4	174302187	174303702	ENST00000503780	intron	4	+	1515	ENSG00000164118	CEP44	29356	protein_coding	4298	1	NM_001040157.3	NM_001040157	4	q34.1	12	0	11.09	21.13	0.164143	0.860642	0.524846	-0.360703	0.335796
chr4	174303850	174304246	ENST00000503780	intron	5	+	396	ENSG00000164118	CEP44	29356	protein_coding	4298	1	NM_001040157.3	NM_001040157	4	q34.1	12	0	24.87	29.36	0.589262	0.978654	0.847071	-0.257809	0.131583
chr4	174304370	174308688	ENST00000503780	intron	6	+	4318	ENSG00000164118	CEP44	29356	protein_coding	4298	1	NM_001040157.3	NM_001040157	4	q34.1	12	0	15.85	44.29	0.163208	0.580116	0.357869	-0.19466	0.222247
chr4	174308860	174309849	ENST00000503780	intron	7	+	989	ENSG00000164118	CEP44	29356	protein_coding	4298	1	NM_001040157.3	NM_001040157	4	q34.1	12	0	17.67	20.62	0.566112	0.984387	0.856935	-0.290823	0.127452
chr4	174310057	174310782	ENST00000503780	intron	8	+	725	ENSG00000164118	CEP44	29356	protein_coding	4298	1	NM_001040157.3	NM_001040157	4	q34.1	12	0	20.25	23.87	0.599422	0.971878	0.848345	-0.248923	0.123533
chr4	174310859	174316165	ENST00000503780	intron	9	+	5306	ENSG00000164118	CEP44	29356	protein_coding	4298	1	NM_001040157.3	NM_001040157	4	q34.1	12	0	19.4	25.73	0.474688	0.932955	0.753984	-0.279296	0.178972
chr4	174316291	174316529	ENST00000503780	intron	10	+	238	ENSG00000164118	CEP44	29356	protein_coding	4298	1	NM_001040157.3	NM_001040157	4	q34.1	12	0	10.18	37.96	0.107544	0.49694	0.268177	-0.160633	0.228763
chr4	174316568	174317334	ENST00000503780	intron	11	+	766	ENSG00000164118	CEP44	29356	protein_coding	4298	1	NM_001040157.3	NM_001040157	4	q34.1	12	1	NA	NA	NA	NA	NA	NA	NA
chr4	174492095	174493150	ENST00000296522	intron	6	-	1055	ENSG00000164120	HPGD	5154	protein_coding	2619	1	NM_000860.6	NM_000860	4	q34.1	7	1	9.6	15.95	0.174015	0.936451	0.601881	-0.427866	0.33457
chr4	174493315	174495547	ENST00000296522	intron	5	-	2232	ENSG00000164120	HPGD	5154	protein_coding	2619	1	NM_000860.6	NM_000860	4	q34.1	7	0	20.25	27.36	0.436687	0.937713	0.740132	-0.303445	0.197581
chr4	174495625	174508695	ENST00000296522	intron	4	-	13070	ENSG00000164120	HPGD	5154	protein_coding	2619	1	NM_000860.6	NM_000860	4	q34.1	7	0	9.18	18.11	0.131948	0.8943	0.506902	-0.374955	0.387398
chr4	174508793	174517970	ENST00000296522	intron	3	-	9177	ENSG00000164120	HPGD	5154	protein_coding	2619	1	NM_000860.6	NM_000860	4	q34.1	7	0	13.55	24.58	0.174553	0.901002	0.551261	-0.376708	0.34974
chr4	174518078	174521943	ENST00000296522	intron	2	-	3865	ENSG00000164120	HPGD	5154	protein_coding	2619	1	NM_000860.6	NM_000860	4	q34.1	7	0	19.71	34.11	0.265902	0.869413	0.577836	-0.311934	0.291576
chr4	174522068	174522358	ENST00000296522	intron	1	-	290	ENSG00000164120	HPGD	5154	protein_coding	2619	1	NM_000860.6	NM_000860	4	q34.1	7	0	14.24	20.8	0.377567	0.920545	0.684615	-0.307048	0.235929
chr4	176320220	176322169	ENST00000503362	intron	1	+	1949	ENSG00000129128	SPCS3	26212	protein_coding	4569	1	NM_021928.4	NM_021928	4	q34.2	5	0	134.16	218.47	0.503904	0.714225	0.614089	-0.110185	0.100136
chr4	176322244	176324180	ENST00000503362	intron	2	+	1936	ENSG00000129128	SPCS3	26212	protein_coding	4569	1	NM_021928.4	NM_021928	4	q34.2	5	0	110	149.82	0.608811	0.836912	0.734214	-0.125404	0.102698
chr4	176324258	176327161	ENST00000503362	intron	3	+	2903	ENSG00000129128	SPCS3	26212	protein_coding	4569	1	NM_021928.4	NM_021928	4	q34.2	5	0	134.13	167.18	0.677232	0.892694	0.802309	-0.125077	0.0903846
chr4	176327278	176328197	ENST00000503362	intron	4	+	919	ENSG00000129128	SPCS3	26212	protein_coding	4569	1	NM_021928.4	NM_021928	4	q34.2	5	1	118.87	166.69	0.590063	0.820501	0.71312	-0.123057	0.107381
chr4	177431809	177433213	ENST00000264595	intron	8	-	1404	ENSG00000038002	AGA	318	protein_coding	2037	1	NM_000027.4	NM_001171988	4	q34.3	9	1	22.6	28.51	0.544326	0.951339	0.792704	-0.248378	0.158635
chr4	177433348	177434381	ENST00000264595	intron	7	-	1033	ENSG00000038002	AGA	318	protein_coding	2037	1	NM_000027.4	NM_001171988	4	q34.3	9	0	30.42	36.42	0.592599	0.971208	0.835255	-0.242656	0.135952
chr4	177434490	177436275	ENST00000264595	intron	6	-	1785	ENSG00000038002	AGA	318	protein_coding	2037	1	NM_000027.4	NM_001171988	4	q34.3	9	0	22.31	47.76	0.24665	0.702811	0.467127	-0.220477	0.235684
chr4	177436352	177437404	ENST00000264595	intron	5	-	1052	ENSG00000038002	AGA	318	protein_coding	2037	1	NM_000027.4	NM_001171988	4	q34.3	9	0	27.75	67	0.237264	0.617916	0.414179	-0.176915	0.203737
chr4	177437520	177438744	ENST00000264595	intron	4	-	1224	ENSG00000038002	AGA	318	protein_coding	2037	1	NM_000027.4	NM_001171988	4	q34.3	9	0	45.13	56.62	0.613821	0.928253	0.797068	-0.183247	0.131185
chr4	177438858	177439575	ENST00000264595	intron	3	-	717	ENSG00000038002	AGA	318	protein_coding	2037	1	NM_000027.4	NM_001171988	4	q34.3	9	0	44.62	65.58	0.476998	0.853992	0.68039	-0.203392	0.173602
chr4	177439689	177440272	ENST00000264595	intron	2	-	583	ENSG00000038002	AGA	318	protein_coding	2037	1	NM_000027.4	NM_001171988	4	q34.3	9	0	60.65	82.56	0.551584	0.889768	0.734617	-0.183033	0.155151
chr4	177440427	177442248	ENST00000264595	intron	1	-	1821	ENSG00000038002	AGA	318	protein_coding	2037	1	NM_000027.4	NM_001171988	4	q34.3	9	0	30.24	60.44	0.301125	0.706398	0.500331	-0.199206	0.206067
chr4	182891478	182893030	ENST00000438320	intron	5	-	1552	ENSG00000129187	DCTD	2710	protein_coding	1928	1	NM_001921.3	NM_001351744	4	q35.1	6	1	68.51	72.42	0.81149	0.996207	0.946009	-0.13452	0.0501975
chr4	182893128	182894488	ENST00000438320	intron	4	-	1360	ENSG00000129187	DCTD	2710	protein_coding	1928	1	NM_001921.3	NM_001351744	4	q35.1	6	0	62.82	72.87	0.674844	0.966918	0.862083	-0.187239	0.104835
chr4	182894606	182914922	ENST00000438320	intron	3	-	20316	ENSG00000129187	DCTD	2710	protein_coding	1928	1	NM_001921.3	NM_001351744	4	q35.1	6	0	93.58	117.47	0.693798	0.877712	0.796629	-0.102831	0.081083
chr4	182915059	182915460	ENST00000438320	intron	2	-	401	ENSG00000129187	DCTD	2710	protein_coding	1928	1	NM_001921.3	NM_001351744	4	q35.1	6	0	69.49	84.84	0.674523	0.926122	0.819071	-0.144548	0.107051
chr4	182915576	182917310	ENST00000438320	intron	1	-	1734	ENSG00000129187	DCTD	2710	protein_coding	1928	1	NM_001921.3	NM_001351744	4	q35.1	6	0	NA	NA	NA	NA	NA	NA	NA
chr4	183445070	183445534	ENST00000504169	intron	1	+	464	ENSG00000168564	CDKN2AIP	24325	protein_coding	3542	1	NM_017632.4	NM_017632	4	q35.1	3	0	48.42	67.76	0.54214	0.868054	0.714581	-0.172441	0.153473
chr4	183445666	183446087	ENST00000504169	intron	2	+	421	ENSG00000168564	CDKN2AIP	24325	protein_coding	3542	1	NM_017632.4	NM_017632	4	q35.1	3	1	31.44	100.6	0.201317	0.446759	0.312525	-0.111208	0.134235
chr4	183505368	183510281	ENST00000302327	intron	1	+	4913	ENSG00000168556	ING2	6063	protein_coding	2458	1	NM_001564.4	NM_001564	4	q35.1	2	1	10.58	16.31	0.234211	0.94804	0.648682	-0.41447	0.299358
chr4	183641469	183646350	ENST00000326397	intron	7	-	4881	ENSG00000182552	RWDD4	23750	protein_coding	2601	1	NM_152682.4	NM_152682	4	q35.1	8	1	4.84	18.85	0.00799814	0.681043	0.256764	-0.248766	0.424279
chr4	183646354	183646487	ENST00000326397	intron	6	-	133	ENSG00000182552	RWDD4	23750	protein_coding	2601	1	NM_152682.4	NM_152682	4	q35.1	8	0	8.29	17.71	0.0707316	0.855843	0.468097	-0.397366	0.387746
chr4	183646538	183649450	ENST00000326397	intron	5	-	2912	ENSG00000182552	RWDD4	23750	protein_coding	2601	1	NM_152682.4	NM_152682	4	q35.1	8	0	22.84	35.6	0.430187	0.834277	0.641573	-0.211386	0.192704
chr4	183649569	183650983	ENST00000326397	intron	4	-	1414	ENSG00000182552	RWDD4	23750	protein_coding	2601	1	NM_152682.4	NM_152682	4	q35.1	8	0	52.56	70.31	0.552935	0.896488	0.747547	-0.194611	0.148942
chr4	183651132	183651217	ENST00000326397	intron	3	-	85	ENSG00000182552	RWDD4	23750	protein_coding	2601	1	NM_152682.4	NM_152682	4	q35.1	8	0	33.55	46.11	0.476664	0.917808	0.727608	-0.250944	0.1902
chr4	183651328	183655880	ENST00000326397	intron	2	-	4552	ENSG00000182552	RWDD4	23750	protein_coding	2601	1	NM_152682.4	NM_152682	4	q35.1	8	0	29.65	53.38	0.342598	0.758954	0.555451	-0.212853	0.203502
chr4	183655962	183658928	ENST00000326397	intron	1	-	2966	ENSG00000182552	RWDD4	23750	protein_coding	2601	1	NM_152682.4	NM_152682	4	q35.1	8	0	20.35	36.16	0.287762	0.82161	0.562777	-0.275014	0.258833
chr4	183659448	183663846	ENST00000334690	intron	1	+	4398	ENSG00000168538	TRAPPC11	25751	protein_coding	4523	1	NM_021942.6	NM_021942	4	q35.1	30	0	36.25	59.38	0.351157	0.82498	0.610475	-0.259317	0.214505
chr4	183664072	183666256	ENST00000334690	intron	2	+	2184	ENSG00000168538	TRAPPC11	25751	protein_coding	4523	1	NM_021942.6	NM_021942	4	q35.1	30	0	38.98	79.76	0.32118	0.664532	0.488716	-0.167536	0.175816
chr4	183666427	183667059	ENST00000334690	intron	3	+	632	ENSG00000168538	TRAPPC11	25751	protein_coding	4523	1	NM_021942.6	NM_021942	4	q35.1	30	0	66.84	86.07	0.620668	0.898349	0.776577	-0.155909	0.121772
chr4	183667131	183668002	ENST00000334690	intron	4	+	871	ENSG00000168538	TRAPPC11	25751	protein_coding	4523	1	NM_021942.6	NM_021942	4	q35.1	30	0	52.2	70.07	0.559843	0.895614	0.744969	-0.185126	0.150644
chr4	183668118	183674712	ENST00000334690	intron	5	+	6594	ENSG00000168538	TRAPPC11	25751	protein_coding	4523	1	NM_021942.6	NM_021942	4	q35.1	30	0	71.56	88.76	0.656826	0.917126	0.806219	-0.149393	0.110907
chr4	183674813	183675163	ENST00000334690	intron	6	+	350	ENSG00000168538	TRAPPC11	25751	protein_coding	4523	1	NM_021942.6	NM_021942	4	q35.1	30	0	44.78	57.53	0.587927	0.923333	0.778376	-0.190449	0.144957
chr4	183675238	183677457	ENST00000334690	intron	7	+	2219	ENSG00000168538	TRAPPC11	25751	protein_coding	4523	1	NM_021942.6	NM_021942	4	q35.1	30	0	64.18	98.45	0.473456	0.808746	0.651905	-0.178449	0.156841
chr4	183677555	183679352	ENST00000334690	intron	8	+	1797	ENSG00000168538	TRAPPC11	25751	protein_coding	4523	1	NM_021942.6	NM_021942	4	q35.1	30	0	70.47	83.09	0.707141	0.945264	0.848117	-0.140975	0.0971473
chr4	183679487	183680119	ENST00000334690	intron	9	+	632	ENSG00000168538	TRAPPC11	25751	protein_coding	4523	1	NM_021942.6	NM_021942	4	q35.1	30	0	31.73	64.45	0.312802	0.671905	0.49232	-0.179518	0.179585
chr4	183680268	183682731	ENST00000334690	intron	10	+	2463	ENSG00000168538	TRAPPC11	25751	protein_coding	4523	1	NM_021942.6	NM_021942	4	q35.1	30	0	50.2	72.47	0.504042	0.842604	0.6927	-0.188658	0.149904
chr4	183682826	183683974	ENST00000334690	intron	11	+	1148	ENSG00000168538	TRAPPC11	25751	protein_coding	4523	1	NM_021942.6	NM_021942	4	q35.1	30	0	36.38	53.42	0.506678	0.83082	0.681018	-0.17434	0.149801
chr4	183684055	183684144	ENST00000334690	intron	12	+	89	ENSG00000168538	TRAPPC11	25751	protein_coding	4523	1	NM_021942.6	NM_021942	4	q35.1	30	0	54.98	67.36	0.611711	0.95508	0.816211	-0.204501	0.138869
chr4	183684224	183684304	ENST00000334690	intron	13	+	80	ENSG00000168538	TRAPPC11	25751	protein_coding	4523	1	NM_021942.6	NM_021942	4	q35.1	30	0	60.44	95.71	0.475604	0.777767	0.631491	-0.155887	0.146276
chr4	183684360	183684695	ENST00000334690	intron	14	+	335	ENSG00000168538	TRAPPC11	25751	protein_coding	4523	1	NM_021942.6	NM_021942	4	q35.1	30	0	50.62	70.27	0.552641	0.854096	0.720364	-0.167724	0.133732
chr4	183684842	183685083	ENST00000334690	intron	15	+	241	ENSG00000168538	TRAPPC11	25751	protein_coding	4523	1	NM_021942.6	NM_021942	4	q35.1	30	0	51.36	66.15	0.590709	0.920417	0.776417	-0.185709	0.143999
chr4	183685146	183685270	ENST00000334690	intron	16	+	124	ENSG00000168538	TRAPPC11	25751	protein_coding	4523	1	NM_021942.6	NM_021942	4	q35.1	30	0	72.71	81.4	0.741005	0.980605	0.893243	-0.152238	0.0873617
chr4	183685404	183686617	ENST00000334690	intron	17	+	1213	ENSG00000168538	TRAPPC11	25751	protein_coding	4523	1	NM_021942.6	NM_021942	4	q35.1	30	0	91.05	110.38	0.711697	0.905162	0.824878	-0.113181	0.080284
chr4	183686749	183691315	ENST00000334690	intron	18	+	4566	ENSG00000168538	TRAPPC11	25751	protein_coding	4523	1	NM_021942.6	NM_021942	4	q35.1	30	0	64.84	81.18	0.623426	0.930344	0.798719	-0.175293	0.131625
chr4	183691472	183692959	ENST00000334690	intron	19	+	1487	ENSG00000168538	TRAPPC11	25751	protein_coding	4523	1	NM_021942.6	NM_021942	4	q35.1	30	0	88.29	94.42	0.850013	0.980883	0.935077	-0.0850642	0.0458052
chr4	183693148	183693588	ENST00000334690	intron	20	+	440	ENSG00000168538	TRAPPC11	25751	protein_coding	4523	1	NM_021942.6	NM_021942	4	q35.1	30	0	90.02	110.04	0.698023	0.907386	0.818066	-0.120043	0.0893199
chr4	183693738	183693916	ENST00000334690	intron	21	+	178	ENSG00000168538	TRAPPC11	25751	protein_coding	4523	1	NM_021942.6	NM_021942	4	q35.1	30	0	58.09	67.44	0.704533	0.95448	0.861358	-0.156826	0.0931214
chr4	183694039	183694603	ENST00000334690	intron	22	+	564	ENSG00000168538	TRAPPC11	25751	protein_coding	4523	1	NM_021942.6	NM_021942	4	q35.1	30	0	57.07	63.67	0.776045	0.96863	0.896341	-0.120295	0.0722893
chr4	183694724	183697502	ENST00000334690	intron	23	+	2778	ENSG00000168538	TRAPPC11	25751	protein_coding	4523	1	NM_021942.6	NM_021942	4	q35.1	30	0	66.95	73.91	0.790377	0.969155	0.905831	-0.115454	0.0633233
chr4	183697569	183697678	ENST00000334690	intron	24	+	109	ENSG00000168538	TRAPPC11	25751	protein_coding	4523	1	NM_021942.6	NM_021942	4	q35.1	30	0	76.42	84.55	0.744459	0.986247	0.903844	-0.159385	0.0824031
chr4	183697836	183701696	ENST00000334690	intron	25	+	3860	ENSG00000168538	TRAPPC11	25751	protein_coding	4523	1	NM_021942.6	NM_021942	4	q35.1	30	0	40.49	83.95	0.328555	0.641136	0.482311	-0.153756	0.158825
chr4	183701809	183704978	ENST00000334690	intron	26	+	3169	ENSG00000168538	TRAPPC11	25751	protein_coding	4523	1	NM_021942.6	NM_021942	4	q35.1	30	0	50.64	87.47	0.415788	0.73341	0.578941	-0.163153	0.154469
chr4	183705071	183706806	ENST00000334690	intron	27	+	1735	ENSG00000168538	TRAPPC11	25751	protein_coding	4523	1	NM_021942.6	NM_021942	4	q35.1	30	0	26.87	85.33	0.18297	0.465439	0.314895	-0.131925	0.150544
chr4	183706941	183708406	ENST00000334690	intron	28	+	1465	ENSG00000168538	TRAPPC11	25751	protein_coding	4523	1	NM_021942.6	NM_021942	4	q35.1	30	0	39.82	56.6	0.516012	0.846976	0.703534	-0.187521	0.143443
chr4	183708575	183712599	ENST00000334690	intron	29	+	4024	ENSG00000168538	TRAPPC11	25751	protein_coding	4523	1	NM_021942.6	NM_021942	4	q35.1	30	1	17.27	37.13	0.260206	0.674204	0.465123	-0.204916	0.209082
chr4	184629502	184631036	ENST00000308394	intron	7	-	1534	ENSG00000164305	CASP3	1504	protein_coding	2645	1	NM_004346.4	NM_001354777	4	q35.1	8	1	50.04	74.76	0.451247	0.838443	0.669342	-0.218095	0.169101
chr4	184631158	184631764	ENST00000308394	intron	6	-	606	ENSG00000164305	CASP3	1504	protein_coding	2645	1	NM_004346.4	NM_001354777	4	q35.1	8	0	50.69	66.15	0.548903	0.926469	0.766289	-0.217386	0.16018
chr4	184631941	184632267	ENST00000308394	intron	5	-	326	ENSG00000164305	CASP3	1504	protein_coding	2645	1	NM_004346.4	NM_001354777	4	q35.1	8	0	61.75	73.38	0.655246	0.95328	0.84151	-0.186264	0.11177
chr4	184632397	184635293	ENST00000308394	intron	4	-	2896	ENSG00000164305	CASP3	1504	protein_coding	2645	1	NM_004346.4	NM_001354777	4	q35.1	8	0	53.13	78.78	0.430541	0.844523	0.67441	-0.243869	0.170113
chr4	184635419	184638400	ENST00000308394	intron	3	-	2981	ENSG00000164305	CASP3	1504	protein_coding	2645	1	NM_004346.4	NM_001354777	4	q35.1	8	0	52.22	96.96	0.322351	0.740346	0.538573	-0.216222	0.201773
chr4	184638469	184648464	ENST00000308394	intron	2	-	9995	ENSG00000164305	CASP3	1504	protein_coding	2645	1	NM_004346.4	NM_001354777	4	q35.1	8	0	14.42	116.67	0.0305573	0.284337	0.123596	-0.0930392	0.16074
chr4	184648632	184649394	ENST00000308394	intron	1	-	762	ENSG00000164305	CASP3	1504	protein_coding	2645	1	NM_004346.4	NM_001354777	4	q35.1	8	0	18.33	70.8	0.0925802	0.495856	0.258898	-0.166318	0.236957
chr4	184695402	184697646	ENST00000281453	intron	12	-	2244	ENSG00000151725	CENPU	21348	protein_coding	2494	1	NM_024629.4	NM_024629	4	q35.1	13	1	NA	NA	NA	NA	NA	NA	NA
chr4	184697804	184700819	ENST00000281453	intron	11	-	3015	ENSG00000151725	CENPU	21348	protein_coding	2494	1	NM_024629.4	NM_024629	4	q35.1	13	0	NA	NA	NA	NA	NA	NA	NA
chr4	184700882	184702088	ENST00000281453	intron	10	-	1206	ENSG00000151725	CENPU	21348	protein_coding	2494	1	NM_024629.4	NM_024629	4	q35.1	13	0	NA	NA	NA	NA	NA	NA	NA
chr4	184702137	184702362	ENST00000281453	intron	9	-	225	ENSG00000151725	CENPU	21348	protein_coding	2494	1	NM_024629.4	NM_024629	4	q35.1	13	0	NA	NA	NA	NA	NA	NA	NA
chr4	184702442	184710071	ENST00000281453	intron	8	-	7629	ENSG00000151725	CENPU	21348	protein_coding	2494	1	NM_024629.4	NM_024629	4	q35.1	13	0	NA	NA	NA	NA	NA	NA	NA
chr4	184710181	184712943	ENST00000281453	intron	7	-	2762	ENSG00000151725	CENPU	21348	protein_coding	2494	1	NM_024629.4	NM_024629	4	q35.1	13	0	NA	NA	NA	NA	NA	NA	NA
chr4	184713014	184716396	ENST00000281453	intron	6	-	3382	ENSG00000151725	CENPU	21348	protein_coding	2494	1	NM_024629.4	NM_024629	4	q35.1	13	0	NA	NA	NA	NA	NA	NA	NA
chr4	184716634	184717135	ENST00000281453	intron	5	-	501	ENSG00000151725	CENPU	21348	protein_coding	2494	1	NM_024629.4	NM_024629	4	q35.1	13	0	8.55	9.91	0.482163	0.985426	0.862765	-0.380602	0.122661
chr4	184717197	184724956	ENST00000281453	intron	4	-	7759	ENSG00000151725	CENPU	21348	protein_coding	2494	1	NM_024629.4	NM_024629	4	q35.1	13	0	6.6	8.22	0.301394	0.986068	0.80292	-0.501526	0.183148
chr4	184725063	184728917	ENST00000281453	intron	3	-	3854	ENSG00000151725	CENPU	21348	protein_coding	2494	1	NM_024629.4	NM_024629	4	q35.1	13	0	NA	NA	NA	NA	NA	NA	NA
chr4	184729036	184730919	ENST00000281453	intron	2	-	1883	ENSG00000151725	CENPU	21348	protein_coding	2494	1	NM_024629.4	NM_024629	4	q35.1	13	0	NA	NA	NA	NA	NA	NA	NA
chr4	184730969	184734015	ENST00000281453	intron	1	-	3046	ENSG00000151725	CENPU	21348	protein_coding	2494	1	NM_024629.4	NM_024629	4	q35.1	13	0	NA	NA	NA	NA	NA	NA	NA
chr4	185143484	185144763	ENST00000281456	intron	1	+	1279	ENSG00000151729	SLC25A4	10990	protein_coding	4415	1	NM_001151.4	NM_001151	4	q35.1	4	0	NA	NA	NA	NA	NA	NA	NA
chr4	185145251	185145758	ENST00000281456	intron	2	+	507	ENSG00000151729	SLC25A4	10990	protein_coding	4415	1	NM_001151.4	NM_001151	4	q35.1	4	0	NA	NA	NA	NA	NA	NA	NA
chr4	185145900	185146813	ENST00000281456	intron	3	+	913	ENSG00000151729	SLC25A4	10990	protein_coding	4415	1	NM_001151.4	NM_001151	4	q35.1	4	1	NA	NA	NA	NA	NA	NA	NA
chr4	185162926	185164028	ENST00000458385	intron	4	-	1102	ENSG00000164323	CFAP97	29276	protein_coding	4851	1	NM_020827.3	NM_020827	4	q35.1	5	1	62.53	68.71	0.796638	0.972539	0.910057	-0.113418	0.0624823
chr4	185164180	185175785	ENST00000458385	intron	3	-	11605	ENSG00000164323	CFAP97	29276	protein_coding	4851	1	NM_020827.3	NM_020827	4	q35.1	5	0	49.89	62.62	0.615244	0.924415	0.79671	-0.181466	0.127705
chr4	185176052	185190142	ENST00000458385	intron	2	-	14090	ENSG00000164323	CFAP97	29276	protein_coding	4851	1	NM_020827.3	NM_020827	4	q35.1	5	0	53.27	63.36	0.651944	0.959011	0.840751	-0.188807	0.11826
chr4	185191213	185203897	ENST00000458385	intron	1	-	12684	ENSG00000164323	CFAP97	29276	protein_coding	4851	1	NM_020827.3	NM_020827	4	q35.1	5	0	9.33	27.84	0.124133	0.590692	0.335129	-0.210996	0.255563
chr4	185400479	185403493	ENST00000264689	intron	11	-	3014	ENSG00000109775	UFSP2	25640	protein_coding	2361	1	NM_018359.5	NM_018359	4	q35.1	12	1	10.4	36	0.0923843	0.543919	0.288889	-0.196505	0.25503
chr4	185403619	185405779	ENST00000264689	intron	10	-	2160	ENSG00000109775	UFSP2	25640	protein_coding	2361	1	NM_018359.5	NM_018359	4	q35.1	12	0	20.51	27.38	0.435984	0.931288	0.749087	-0.313103	0.182201
chr4	185405857	185407935	ENST00000264689	intron	9	-	2078	ENSG00000109775	UFSP2	25640	protein_coding	2361	1	NM_018359.5	NM_018359	4	q35.1	12	0	15.09	27.47	0.258241	0.850364	0.549327	-0.291086	0.301038
chr4	185408061	185408270	ENST00000264689	intron	8	-	209	ENSG00000109775	UFSP2	25640	protein_coding	2361	1	NM_018359.5	NM_018359	4	q35.1	12	0	25.8	37.11	0.422947	0.916856	0.69523	-0.272284	0.221626
chr4	185408436	185413725	ENST00000264689	intron	7	-	5289	ENSG00000109775	UFSP2	25640	protein_coding	2361	1	NM_018359.5	NM_018359	4	q35.1	12	0	24.89	39.82	0.342568	0.861473	0.625063	-0.282495	0.23641
chr4	185413873	185415154	ENST00000264689	intron	6	-	1281	ENSG00000109775	UFSP2	25640	protein_coding	2361	1	NM_018359.5	NM_018359	4	q35.1	12	0	26.75	33.51	0.535446	0.957775	0.798269	-0.262823	0.159506
chr4	185415348	185415709	ENST00000264689	intron	5	-	361	ENSG00000109775	UFSP2	25640	protein_coding	2361	1	NM_018359.5	NM_018359	4	q35.1	12	0	41.07	56.2	0.515723	0.8955	0.730783	-0.215059	0.164717
chr4	185415868	185418440	ENST00000264689	intron	4	-	2572	ENSG00000109775	UFSP2	25640	protein_coding	2361	1	NM_018359.5	NM_018359	4	q35.1	12	0	29.05	48.76	0.395639	0.77562	0.595775	-0.200136	0.179845
chr4	185418508	185418586	ENST00000264689	intron	3	-	78	ENSG00000109775	UFSP2	25640	protein_coding	2361	1	NM_018359.5	NM_018359	4	q35.1	12	0	34.07	48.31	0.44388	0.920092	0.705237	-0.261357	0.214855
chr4	185418771	185422484	ENST00000264689	intron	2	-	3713	ENSG00000109775	UFSP2	25640	protein_coding	2361	1	NM_018359.5	NM_018359	4	q35.1	12	0	23.6	31	0.531017	0.927138	0.76129	-0.230273	0.165847
chr4	185422564	185425865	ENST00000264689	intron	1	-	3301	ENSG00000109775	UFSP2	25640	protein_coding	2361	1	NM_018359.5	NM_018359	4	q35.1	12	0	15.71	19.07	0.550063	0.972896	0.823807	-0.273744	0.149089
chr4	186069249	186076612	ENST00000296795	intron	1	+	7363	ENSG00000164342	TLR3	11849	protein_coding	6015	1	NM_003265.3	NM_003265	4	q35.1	5	0	NA	NA	NA	NA	NA	NA	NA
chr4	186077061	186078839	ENST00000296795	intron	2	+	1778	ENSG00000164342	TLR3	11849	protein_coding	6015	1	NM_003265.3	NM_003265	4	q35.1	5	0	NA	NA	NA	NA	NA	NA	NA
chr4	186079032	186082319	ENST00000296795	intron	3	+	3287	ENSG00000164342	TLR3	11849	protein_coding	6015	1	NM_003265.3	NM_003265	4	q35.1	5	0	NA	NA	NA	NA	NA	NA	NA
chr4	186084173	186084644	ENST00000296795	intron	4	+	471	ENSG00000164342	TLR3	11849	protein_coding	6015	1	NM_003265.3	NM_003265	4	q35.1	5	1	NA	NA	NA	NA	NA	NA	NA
chr4	186192038	186194499	ENST00000378802	intron	1	+	2461	ENSG00000145476	CYP4V2	23198	protein_coding	4657	1	NM_207352.4	NM_207352	4	q35.1	11	0	11.62	54.31	0.0785731	0.437877	0.213957	-0.135384	0.223921
chr4	186194613	186196002	ENST00000378802	intron	2	+	1389	ENSG00000145476	CYP4V2	23198	protein_coding	4657	1	NM_207352.4	NM_207352	4	q35.1	11	0	18.18	64.89	0.145581	0.480389	0.280166	-0.134585	0.200223
chr4	186196089	186196939	ENST00000378802	intron	3	+	850	ENSG00000145476	CYP4V2	23198	protein_coding	4657	1	NM_207352.4	NM_207352	4	q35.1	11	0	23.4	65.56	0.205911	0.550068	0.356925	-0.151014	0.193143
chr4	186197131	186197532	ENST00000378802	intron	4	+	401	ENSG00000145476	CYP4V2	23198	protein_coding	4657	1	NM_207352.4	NM_207352	4	q35.1	11	0	38.91	111.35	0.178382	0.571364	0.349439	-0.171057	0.221925
chr4	186197603	186198956	ENST00000378802	intron	5	+	1353	ENSG00000145476	CYP4V2	23198	protein_coding	4657	1	NM_207352.4	NM_207352	4	q35.1	11	0	37.42	63.25	0.367575	0.7942	0.591621	-0.224046	0.202579
chr4	186199084	186201156	ENST00000378802	intron	6	+	2072	ENSG00000145476	CYP4V2	23198	protein_coding	4657	1	NM_207352.4	NM_207352	4	q35.1	11	0	45.15	75.89	0.397399	0.774039	0.59494	-0.197541	0.179099
chr4	186201343	186205199	ENST00000378802	intron	7	+	3856	ENSG00000145476	CYP4V2	23198	protein_coding	4657	1	NM_207352.4	NM_207352	4	q35.1	11	0	16.36	33.47	0.166602	0.850017	0.488796	-0.322194	0.361221
chr4	186205303	186208864	ENST00000378802	intron	8	+	3561	ENSG00000145476	CYP4V2	23198	protein_coding	4657	1	NM_207352.4	NM_207352	4	q35.1	11	0	29.35	36.49	0.589935	0.945674	0.80433	-0.214395	0.141344
chr4	186209000	186209092	ENST00000378802	intron	9	+	92	ENSG00000145476	CYP4V2	23198	protein_coding	4657	1	NM_207352.4	NM_207352	4	q35.1	11	0	24.35	33.55	0.45147	0.933348	0.725782	-0.274312	0.207565
chr4	186209273	186210468	ENST00000378802	intron	10	+	1195	ENSG00000145476	CYP4V2	23198	protein_coding	4657	1	NM_207352.4	NM_207352	4	q35.1	11	1	25.87	33.25	0.541285	0.934857	0.778045	-0.23676	0.156812
chr4	189941072	189943201	ENST00000226798	intron	1	+	2129	ENSG00000109536	FRG1	3954	protein_coding	978	1	NM_004477.3	NM_004477	4	q35.2	9	0	69.31	77.04	0.75778	0.973266	0.899663	-0.141883	0.0736034
chr4	189943273	189952161	ENST00000226798	intron	2	+	8888	ENSG00000109536	FRG1	3954	protein_coding	978	1	NM_004477.3	NM_004477	4	q35.2	9	0	81.87	94.69	0.742253	0.94604	0.864611	-0.122358	0.0814291
chr4	189952288	189953067	ENST00000226798	intron	3	+	779	ENSG00000109536	FRG1	3954	protein_coding	978	1	NM_004477.3	NM_004477	4	q35.2	9	0	74.25	90.84	0.642359	0.92929	0.817371	-0.175012	0.111918
chr4	189953126	189955036	ENST00000226798	intron	4	+	1910	ENSG00000109536	FRG1	3954	protein_coding	978	1	NM_004477.3	NM_004477	4	q35.2	9	0	43.64	51.91	0.642946	0.961395	0.840686	-0.19774	0.12071
chr4	189955152	189957397	ENST00000226798	intron	5	+	2245	ENSG00000109536	FRG1	3954	protein_coding	978	1	NM_004477.3	NM_004477	4	q35.2	9	0	59.8	82.53	0.503802	0.886809	0.724585	-0.220783	0.162224
chr4	189957503	189960747	ENST00000226798	intron	6	+	3244	ENSG00000109536	FRG1	3954	protein_coding	978	1	NM_004477.3	NM_004477	4	q35.2	9	0	50.31	63.53	0.646707	0.903572	0.791909	-0.145202	0.111662
chr4	189960840	189961821	ENST00000226798	intron	7	+	981	ENSG00000109536	FRG1	3954	protein_coding	978	1	NM_004477.3	NM_004477	4	q35.2	9	0	72.69	94	0.615834	0.890174	0.773298	-0.157464	0.116876
chr4	189961933	189963092	ENST00000226798	intron	8	+	1159	ENSG00000109536	FRG1	3954	protein_coding	978	1	NM_004477.3	NM_004477	4	q35.2	9	1	56.33	66.95	0.662943	0.959709	0.841374	-0.178432	0.118335
chr5	66597019	66759708	ENST00000403625	intron	1	+	162689	ENSG00000069020	MAST4	19037	protein_coding	10677	1	NM_001164664.2	NM_001393524	5	q12.3	29	0	NA	NA	NA	NA	NA	NA	NA
chr5	66759863	66788669	ENST00000403625	intron	2	+	28806	ENSG00000069020	MAST4	19037	protein_coding	10677	1	NM_001164664.2	NM_001393524	5	q12.3	29	0	NA	NA	NA	NA	NA	NA	NA
chr5	66788795	66899950	ENST00000403625	intron	3	+	111155	ENSG00000069020	MAST4	19037	protein_coding	10677	1	NM_001164664.2	NM_001393524	5	q12.3	29	0	NA	NA	NA	NA	NA	NA	NA
chr5	66899983	67054403	ENST00000403625	intron	4	+	154420	ENSG00000069020	MAST4	19037	protein_coding	10677	1	NM_001164664.2	NM_001393524	5	q12.3	29	0	NA	NA	NA	NA	NA	NA	NA
chr5	67054493	67090161	ENST00000403625	intron	5	+	35668	ENSG00000069020	MAST4	19037	protein_coding	10677	1	NM_001164664.2	NM_001393524	5	q12.3	29	0	35.78	45.38	0.563373	0.944871	0.788453	-0.225081	0.156418
chr5	67090232	67095596	ENST00000403625	intron	6	+	5364	ENSG00000069020	MAST4	19037	protein_coding	10677	1	NM_001164664.2	NM_001393524	5	q12.3	29	0	18.93	31.53	0.30032	0.887832	0.600381	-0.30006	0.287452
chr5	67095676	67100434	ENST00000403625	intron	7	+	4758	ENSG00000069020	MAST4	19037	protein_coding	10677	1	NM_001164664.2	NM_001393524	5	q12.3	29	0	21.67	29.65	0.468236	0.923738	0.73086	-0.262624	0.192878
chr5	67100593	67102535	ENST00000403625	intron	8	+	1942	ENSG00000069020	MAST4	19037	protein_coding	10677	1	NM_001164664.2	NM_001393524	5	q12.3	29	0	22.85	26.89	0.600208	0.981929	0.849758	-0.249551	0.132171
chr5	67102612	67104365	ENST00000403625	intron	9	+	1753	ENSG00000069020	MAST4	19037	protein_coding	10677	1	NM_001164664.2	NM_001393524	5	q12.3	29	0	26.91	31.07	0.647101	0.980962	0.866109	-0.219008	0.114853
chr5	67104576	67110097	ENST00000403625	intron	10	+	5521	ENSG00000069020	MAST4	19037	protein_coding	10677	1	NM_001164664.2	NM_001393524	5	q12.3	29	0	13.8	19.11	0.434158	0.944064	0.722135	-0.287977	0.221929
chr5	67110200	67114086	ENST00000403625	intron	11	+	3886	ENSG00000069020	MAST4	19037	protein_coding	10677	1	NM_001164664.2	NM_001393524	5	q12.3	29	0	18.98	24.38	0.476991	0.964357	0.778507	-0.301516	0.18585
chr5	67114220	67118681	ENST00000403625	intron	12	+	4461	ENSG00000069020	MAST4	19037	protein_coding	10677	1	NM_001164664.2	NM_001393524	5	q12.3	29	0	22.67	27.11	0.52952	0.982164	0.836223	-0.306703	0.145941
chr5	67118750	67121016	ENST00000403625	intron	13	+	2266	ENSG00000069020	MAST4	19037	protein_coding	10677	1	NM_001164664.2	NM_001393524	5	q12.3	29	0	19.98	24.98	0.511638	0.961086	0.79984	-0.288202	0.161246
chr5	67121103	67130209	ENST00000403625	intron	14	+	9106	ENSG00000069020	MAST4	19037	protein_coding	10677	1	NM_001164664.2	NM_001393524	5	q12.3	29	0	15.09	26.53	0.338202	0.796931	0.56879	-0.230588	0.228141
chr5	67130419	67131812	ENST00000403625	intron	15	+	1393	ENSG00000069020	MAST4	19037	protein_coding	10677	1	NM_001164664.2	NM_001393524	5	q12.3	29	0	15.44	20.75	0.42421	0.94567	0.744096	-0.319887	0.201573
chr5	67131952	67133513	ENST00000403625	intron	16	+	1561	ENSG00000069020	MAST4	19037	protein_coding	10677	1	NM_001164664.2	NM_001393524	5	q12.3	29	0	14.35	19.47	0.409814	0.948628	0.737031	-0.327218	0.211597
chr5	67133647	67134522	ENST00000403625	intron	17	+	875	ENSG00000069020	MAST4	19037	protein_coding	10677	1	NM_001164664.2	NM_001393524	5	q12.3	29	0	11.04	15.84	0.356301	0.937833	0.69697	-0.340668	0.240863
chr5	67134689	67136562	ENST00000403625	intron	18	+	1873	ENSG00000069020	MAST4	19037	protein_coding	10677	1	NM_001164664.2	NM_001393524	5	q12.3	29	0	11.38	16.04	0.361335	0.941524	0.709476	-0.348141	0.232048
chr5	67136665	67142114	ENST00000403625	intron	19	+	5449	ENSG00000069020	MAST4	19037	protein_coding	10677	1	NM_001164664.2	NM_001393524	5	q12.3	29	0	13.55	16.13	0.476054	0.983863	0.84005	-0.363996	0.143813
chr5	67142238	67142420	ENST00000403625	intron	20	+	182	ENSG00000069020	MAST4	19037	protein_coding	10677	1	NM_001164664.2	NM_001393524	5	q12.3	29	0	12.76	18.33	0.327999	0.955271	0.696127	-0.368128	0.259144
chr5	67142534	67144668	ENST00000403625	intron	21	+	2134	ENSG00000069020	MAST4	19037	protein_coding	10677	1	NM_001164664.2	NM_001393524	5	q12.3	29	0	16.51	28.76	0.255791	0.856305	0.574061	-0.31827	0.282244
chr5	67144797	67145143	ENST00000403625	intron	22	+	346	ENSG00000069020	MAST4	19037	protein_coding	10677	1	NM_001164664.2	NM_001393524	5	q12.3	29	0	20.42	23.98	0.626415	0.964305	0.851543	-0.225128	0.112762
chr5	67145380	67149388	ENST00000403625	intron	23	+	4008	ENSG00000069020	MAST4	19037	protein_coding	10677	1	NM_001164664.2	NM_001393524	5	q12.3	29	0	NA	NA	NA	NA	NA	NA	NA
chr5	67149590	67152636	ENST00000403625	intron	24	+	3046	ENSG00000069020	MAST4	19037	protein_coding	10677	1	NM_001164664.2	NM_001393524	5	q12.3	29	0	NA	NA	NA	NA	NA	NA	NA
chr5	67152867	67153457	ENST00000403625	intron	25	+	590	ENSG00000069020	MAST4	19037	protein_coding	10677	1	NM_001164664.2	NM_001393524	5	q12.3	29	0	10.96	14.16	0.402869	0.975715	0.774011	-0.371142	0.201704
chr5	67153581	67160455	ENST00000403625	intron	26	+	6874	ENSG00000069020	MAST4	19037	protein_coding	10677	1	NM_001164664.2	NM_001393524	5	q12.3	29	0	15.31	35.11	0.171469	0.754978	0.436058	-0.264589	0.31892
chr5	67160593	67162606	ENST00000403625	intron	27	+	2013	ENSG00000069020	MAST4	19037	protein_coding	10677	1	NM_001164664.2	NM_001393524	5	q12.3	29	0	21.16	54.13	0.137973	0.709478	0.390911	-0.252938	0.318567
chr5	67162789	67163146	ENST00000403625	intron	28	+	357	ENSG00000069020	MAST4	19037	protein_coding	10677	1	NM_001164664.2	NM_001393524	5	q12.3	29	1	21.93	63.96	0.138213	0.600939	0.342871	-0.204657	0.258069
chr5	134197845	134199085	ENST00000481195	intron	6	-	1240	ENSG00000113575	PPP2CA	9299	protein_coding	4582	1	NM_002715.4	NM_002715	5	q31.1	7	1	279.07	299.31	0.877887	0.967298	0.932378	-0.0544906	0.03492
chr5	134199205	134200334	ENST00000481195	intron	5	-	1129	ENSG00000113575	PPP2CA	9299	protein_coding	4582	1	NM_002715.4	NM_002715	5	q31.1	7	0	199.02	220.29	0.751471	0.990084	0.903445	-0.151974	0.086639
chr5	134200497	134200984	ENST00000481195	intron	4	-	487	ENSG00000113575	PPP2CA	9299	protein_coding	4582	1	NM_002715.4	NM_002715	5	q31.1	7	0	160.58	196.62	0.61898	0.955449	0.816702	-0.197722	0.138747
chr5	134201075	134201847	ENST00000481195	intron	3	-	772	ENSG00000113575	PPP2CA	9299	protein_coding	4582	1	NM_002715.4	NM_002715	5	q31.1	7	0	153.27	193.13	0.652103	0.899734	0.793611	-0.141507	0.106124
chr5	134202022	134205921	ENST00000481195	intron	2	-	3899	ENSG00000113575	PPP2CA	9299	protein_coding	4582	1	NM_002715.4	NM_002715	5	q31.1	7	0	176.44	233.56	0.6526	0.836439	0.755438	-0.102837	0.0810017
chr5	134206132	134225759	ENST00000481195	intron	1	-	19627	ENSG00000113575	PPP2CA	9299	protein_coding	4582	1	NM_002715.4	NM_002715	5	q31.1	7	0	272.62	319.56	0.7837	0.913612	0.853111	-0.0694109	0.0605019
chr5	16666794	16668276	ENST00000513610	intron	40	-	1482	ENSG00000145555	MYO10	7593	protein_coding	11442	1	NM_012334.3	NM_012334	5	p15.1	41	1	NA	NA	NA	NA	NA	NA	NA
chr5	16668469	16670525	ENST00000513610	intron	39	-	2056	ENSG00000145555	MYO10	7593	protein_coding	11442	1	NM_012334.3	NM_012334	5	p15.1	41	0	NA	NA	NA	NA	NA	NA	NA
chr5	16670979	16671421	ENST00000513610	intron	38	-	442	ENSG00000145555	MYO10	7593	protein_coding	11442	1	NM_012334.3	NM_012334	5	p15.1	41	0	NA	NA	NA	NA	NA	NA	NA
chr5	16671543	16672688	ENST00000513610	intron	37	-	1145	ENSG00000145555	MYO10	7593	protein_coding	11442	1	NM_012334.3	NM_012334	5	p15.1	41	0	NA	NA	NA	NA	NA	NA	NA
chr5	16672826	16673681	ENST00000513610	intron	36	-	855	ENSG00000145555	MYO10	7593	protein_coding	11442	1	NM_012334.3	NM_012334	5	p15.1	41	0	NA	NA	NA	NA	NA	NA	NA
chr5	16673890	16674852	ENST00000513610	intron	35	-	962	ENSG00000145555	MYO10	7593	protein_coding	11442	1	NM_012334.3	NM_012334	5	p15.1	41	0	NA	NA	NA	NA	NA	NA	NA
chr5	16675151	16676030	ENST00000513610	intron	34	-	879	ENSG00000145555	MYO10	7593	protein_coding	11442	1	NM_012334.3	NM_012334	5	p15.1	41	0	NA	NA	NA	NA	NA	NA	NA
chr5	16676155	16679946	ENST00000513610	intron	33	-	3791	ENSG00000145555	MYO10	7593	protein_coding	11442	1	NM_012334.3	NM_012334	5	p15.1	41	0	NA	NA	NA	NA	NA	NA	NA
chr5	16680105	16681308	ENST00000513610	intron	32	-	1203	ENSG00000145555	MYO10	7593	protein_coding	11442	1	NM_012334.3	NM_012334	5	p15.1	41	0	NA	NA	NA	NA	NA	NA	NA
