## Supplementary material for "Clinical validation of RNA sequencing for Mendelian disorder diagnostics": Data S9 (part 8 of 28)

### Sheet: bld_fraser_ci_canonical (continued)
	Data S9. Reference range of splicing outlier analysis in blood
chr5	16681504	16681870	ENST00000513610	intron	31	-	366	ENSG00000145555	MYO10	7593	protein_coding	11442	1	NM_012334.3	NM_012334	5	p15.1	41	0	NA	NA	NA	NA	NA	NA	NA
chr5	16682014	16683879	ENST00000513610	intron	30	-	1865	ENSG00000145555	MYO10	7593	protein_coding	11442	1	NM_012334.3	NM_012334	5	p15.1	41	0	NA	NA	NA	NA	NA	NA	NA
chr5	16683936	16685737	ENST00000513610	intron	29	-	1801	ENSG00000145555	MYO10	7593	protein_coding	11442	1	NM_012334.3	NM_012334	5	p15.1	41	0	NA	NA	NA	NA	NA	NA	NA
chr5	16685832	16689823	ENST00000513610	intron	28	-	3991	ENSG00000145555	MYO10	7593	protein_coding	11442	1	NM_012334.3	NM_012334	5	p15.1	41	0	NA	NA	NA	NA	NA	NA	NA
chr5	16689920	16694370	ENST00000513610	intron	27	-	4450	ENSG00000145555	MYO10	7593	protein_coding	11442	1	NM_012334.3	NM_012334	5	p15.1	41	0	NA	NA	NA	NA	NA	NA	NA
chr5	16694615	16699449	ENST00000513610	intron	26	-	4834	ENSG00000145555	MYO10	7593	protein_coding	11442	1	NM_012334.3	NM_012334	5	p15.1	41	0	NA	NA	NA	NA	NA	NA	NA
chr5	16699574	16700962	ENST00000513610	intron	25	-	1388	ENSG00000145555	MYO10	7593	protein_coding	11442	1	NM_012334.3	NM_012334	5	p15.1	41	0	NA	NA	NA	NA	NA	NA	NA
chr5	16701839	16702542	ENST00000513610	intron	24	-	703	ENSG00000145555	MYO10	7593	protein_coding	11442	1	NM_012334.3	NM_012334	5	p15.1	41	0	NA	NA	NA	NA	NA	NA	NA
chr5	16702589	16702924	ENST00000513610	intron	23	-	335	ENSG00000145555	MYO10	7593	protein_coding	11442	1	NM_012334.3	NM_012334	5	p15.1	41	0	NA	NA	NA	NA	NA	NA	NA
chr5	16703159	16704578	ENST00000513610	intron	22	-	1419	ENSG00000145555	MYO10	7593	protein_coding	11442	1	NM_012334.3	NM_012334	5	p15.1	41	0	NA	NA	NA	NA	NA	NA	NA
chr5	16704686	16710907	ENST00000513610	intron	21	-	6221	ENSG00000145555	MYO10	7593	protein_coding	11442	1	NM_012334.3	NM_012334	5	p15.1	41	0	NA	NA	NA	NA	NA	NA	NA
chr5	16711023	16711120	ENST00000513610	intron	20	-	97	ENSG00000145555	MYO10	7593	protein_coding	11442	1	NM_012334.3	NM_012334	5	p15.1	41	0	NA	NA	NA	NA	NA	NA	NA
chr5	16711246	16754827	ENST00000513610	intron	19	-	43581	ENSG00000145555	MYO10	7593	protein_coding	11442	1	NM_012334.3	NM_012334	5	p15.1	41	0	NA	NA	NA	NA	NA	NA	NA
chr5	16754909	16758117	ENST00000513610	intron	18	-	3208	ENSG00000145555	MYO10	7593	protein_coding	11442	1	NM_012334.3	NM_012334	5	p15.1	41	0	NA	NA	NA	NA	NA	NA	NA
chr5	16758227	16761463	ENST00000513610	intron	17	-	3236	ENSG00000145555	MYO10	7593	protein_coding	11442	1	NM_012334.3	NM_012334	5	p15.1	41	0	NA	NA	NA	NA	NA	NA	NA
chr5	16761547	16762044	ENST00000513610	intron	16	-	497	ENSG00000145555	MYO10	7593	protein_coding	11442	1	NM_012334.3	NM_012334	5	p15.1	41	0	NA	NA	NA	NA	NA	NA	NA
chr5	16762114	16762544	ENST00000513610	intron	15	-	430	ENSG00000145555	MYO10	7593	protein_coding	11442	1	NM_012334.3	NM_012334	5	p15.1	41	0	NA	NA	NA	NA	NA	NA	NA
chr5	16762638	16763480	ENST00000513610	intron	14	-	842	ENSG00000145555	MYO10	7593	protein_coding	11442	1	NM_012334.3	NM_012334	5	p15.1	41	0	NA	NA	NA	NA	NA	NA	NA
chr5	16763548	16763654	ENST00000513610	intron	13	-	106	ENSG00000145555	MYO10	7593	protein_coding	11442	1	NM_012334.3	NM_012334	5	p15.1	41	0	NA	NA	NA	NA	NA	NA	NA
chr5	16763756	16764249	ENST00000513610	intron	12	-	493	ENSG00000145555	MYO10	7593	protein_coding	11442	1	NM_012334.3	NM_012334	5	p15.1	41	0	NA	NA	NA	NA	NA	NA	NA
chr5	16764397	16766079	ENST00000513610	intron	11	-	1682	ENSG00000145555	MYO10	7593	protein_coding	11442	1	NM_012334.3	NM_012334	5	p15.1	41	0	NA	NA	NA	NA	NA	NA	NA
chr5	16766199	16769073	ENST00000513610	intron	10	-	2874	ENSG00000145555	MYO10	7593	protein_coding	11442	1	NM_012334.3	NM_012334	5	p15.1	41	0	NA	NA	NA	NA	NA	NA	NA
chr5	16769204	16779544	ENST00000513610	intron	9	-	10340	ENSG00000145555	MYO10	7593	protein_coding	11442	1	NM_012334.3	NM_012334	5	p15.1	41	0	NA	NA	NA	NA	NA	NA	NA
chr5	16779649	16780523	ENST00000513610	intron	8	-	874	ENSG00000145555	MYO10	7593	protein_coding	11442	1	NM_012334.3	NM_012334	5	p15.1	41	0	NA	NA	NA	NA	NA	NA	NA
chr5	16780609	16780727	ENST00000513610	intron	7	-	118	ENSG00000145555	MYO10	7593	protein_coding	11442	1	NM_012334.3	NM_012334	5	p15.1	41	0	NA	NA	NA	NA	NA	NA	NA
chr5	16780742	16781704	ENST00000513610	intron	6	-	962	ENSG00000145555	MYO10	7593	protein_coding	11442	1	NM_012334.3	NM_012334	5	p15.1	41	0	NA	NA	NA	NA	NA	NA	NA
chr5	16781830	16783334	ENST00000513610	intron	5	-	1504	ENSG00000145555	MYO10	7593	protein_coding	11442	1	NM_012334.3	NM_012334	5	p15.1	41	0	NA	NA	NA	NA	NA	NA	NA
chr5	16783470	16794645	ENST00000513610	intron	4	-	11175	ENSG00000145555	MYO10	7593	protein_coding	11442	1	NM_012334.3	NM_012334	5	p15.1	41	0	NA	NA	NA	NA	NA	NA	NA
chr5	16794834	16818008	ENST00000513610	intron	3	-	23174	ENSG00000145555	MYO10	7593	protein_coding	11442	1	NM_012334.3	NM_012334	5	p15.1	41	0	NA	NA	NA	NA	NA	NA	NA
chr5	16818168	16877608	ENST00000513610	intron	2	-	59440	ENSG00000145555	MYO10	7593	protein_coding	11442	1	NM_012334.3	NM_012334	5	p15.1	41	0	NA	NA	NA	NA	NA	NA	NA
chr5	16877708	16935787	ENST00000513610	intron	1	-	58079	ENSG00000145555	MYO10	7593	protein_coding	11442	1	NM_012334.3	NM_012334	5	p15.1	41	0	NA	NA	NA	NA	NA	NA	NA
chr5	75379474	75381071	ENST00000643780	intron	16	-	1597	ENSG00000113163	CERT1	2205	protein_coding	3868	1	NM_001379029.1	NM_001379029	5	q13.3	17	1	106	125.53	0.746358	0.914457	0.84442	-0.0980612	0.070037
chr5	75381202	75381948	ENST00000643780	intron	15	-	746	ENSG00000113163	CERT1	2205	protein_coding	3868	1	NM_001379029.1	NM_001379029	5	q13.3	17	0	145.4	160.91	0.81342	0.962165	0.903611	-0.0901905	0.0585546
chr5	75382078	75384641	ENST00000643780	intron	14	-	2563	ENSG00000113163	CERT1	2205	protein_coding	3868	1	NM_001379029.1	NM_001379029	5	q13.3	17	0	107.8	125.44	0.716285	0.95385	0.859375	-0.14309	0.0944753
chr5	75384713	75385901	ENST00000643780	intron	13	-	1188	ENSG00000113163	CERT1	2205	protein_coding	3868	1	NM_001379029.1	NM_001379029	5	q13.3	17	0	88.2	105.04	0.720554	0.924311	0.83968	-0.119126	0.0846308
chr5	75386035	75389591	ENST00000643780	intron	12	-	3556	ENSG00000113163	CERT1	2205	protein_coding	3868	1	NM_001379029.1	NM_001379029	5	q13.3	17	0	108.33	127.16	0.735556	0.933275	0.851919	-0.116363	0.081356
chr5	75389688	75399309	ENST00000643780	intron	11	-	9621	ENSG00000113163	CERT1	2205	protein_coding	3868	1	NM_001379029.1	NM_001379029	5	q13.3	17	0	NA	NA	NA	NA	NA	NA	NA
chr5	75399388	75400204	ENST00000643780	intron	10	-	816	ENSG00000113163	CERT1	2205	protein_coding	3868	1	NM_001379029.1	NM_001379029	5	q13.3	17	0	NA	NA	NA	NA	NA	NA	NA
chr5	75400298	75402971	ENST00000643780	intron	9	-	2673	ENSG00000113163	CERT1	2205	protein_coding	3868	1	NM_001379029.1	NM_001379029	5	q13.3	17	0	115.49	133.89	0.755629	0.936869	0.862574	-0.106945	0.0742948
chr5	75403059	75411010	ENST00000643780	intron	8	-	7951	ENSG00000113163	CERT1	2205	protein_coding	3868	1	NM_001379029.1	NM_001379029	5	q13.3	17	0	88.98	119.96	0.596142	0.865527	0.741747	-0.145605	0.123779
chr5	75411104	75416875	ENST00000643780	intron	7	-	5771	ENSG00000113163	CERT1	2205	protein_coding	3868	1	NM_001379029.1	NM_001379029	5	q13.3	17	0	152.56	209.55	0.599277	0.832321	0.728036	-0.128759	0.104285
chr5	75417034	75419340	ENST00000643780	intron	6	-	2306	ENSG00000113163	CERT1	2205	protein_coding	3868	1	NM_001379029.1	NM_001379029	5	q13.3	17	0	138.58	182.15	0.653873	0.846425	0.760802	-0.106928	0.0856234
chr5	75419425	75425360	ENST00000643780	intron	5	-	5935	ENSG00000113163	CERT1	2205	protein_coding	3868	1	NM_001379029.1	NM_001379029	5	q13.3	17	0	113.38	140.49	0.683353	0.901768	0.807033	-0.12368	0.0947358
chr5	75425500	75426370	ENST00000643780	intron	4	-	870	ENSG00000113163	CERT1	2205	protein_coding	3868	1	NM_001379029.1	NM_001379029	5	q13.3	17	0	125.25	132.93	0.878915	0.979189	0.942225	-0.0633106	0.0369635
chr5	75426479	75459064	ENST00000643780	intron	3	-	32585	ENSG00000113163	CERT1	2205	protein_coding	3868	1	NM_001379029.1	NM_001379029	5	q13.3	17	0	102.85	132.35	0.674912	0.863532	0.777106	-0.102194	0.0864259
chr5	75459182	75505981	ENST00000643780	intron	2	-	46799	ENSG00000113163	CERT1	2205	protein_coding	3868	1	NM_001379029.1	NM_001379029	5	q13.3	17	0	82.25	112.49	0.596196	0.853479	0.731176	-0.13498	0.122303
chr5	75506117	75511111	ENST00000643780	intron	1	-	4994	ENSG00000113163	CERT1	2205	protein_coding	3868	1	NM_001379029.1	NM_001379029	5	q13.3	17	0	126.18	138	0.840376	0.965023	0.914348	-0.0739717	0.0506755
chr5	108748001	108768092	ENST00000281092	intron	1	+	20091	ENSG00000151422	FER	3655	protein_coding	12044	1	NM_005246.4	NM_005246	5	q21.3	20	0	NA	NA	NA	NA	NA	NA	NA
chr5	108768239	108798123	ENST00000281092	intron	2	+	29884	ENSG00000151422	FER	3655	protein_coding	12044	1	NM_005246.4	NM_005246	5	q21.3	20	0	NA	NA	NA	NA	NA	NA	NA
chr5	108798390	108832769	ENST00000281092	intron	3	+	34379	ENSG00000151422	FER	3655	protein_coding	12044	1	NM_005246.4	NM_005246	5	q21.3	20	0	17.11	20.95	0.502865	0.980447	0.816706	-0.313841	0.163741
chr5	108832944	108835707	ENST00000281092	intron	4	+	2763	ENSG00000151422	FER	3655	protein_coding	12044	1	NM_005246.4	NM_005246	5	q21.3	20	0	22.91	24.36	0.760469	0.996969	0.940476	-0.180007	0.0564929
chr5	108835808	108867766	ENST00000281092	intron	5	+	31958	ENSG00000151422	FER	3655	protein_coding	12044	1	NM_005246.4	NM_005246	5	q21.3	20	0	18.76	24.25	0.4493	0.967365	0.773608	-0.324308	0.193757
chr5	108867951	108871364	ENST00000281092	intron	6	+	3413	ENSG00000151422	FER	3655	protein_coding	12044	1	NM_005246.4	NM_005246	5	q21.3	20	0	18.56	21.51	0.621871	0.9708	0.862854	-0.240983	0.107946
chr5	108871503	108872092	ENST00000281092	intron	7	+	589	ENSG00000151422	FER	3655	protein_coding	12044	1	NM_005246.4	NM_005246	5	q21.3	20	0	25.8	28.25	0.69696	0.993559	0.913274	-0.216314	0.0802847
chr5	108872213	108883395	ENST00000281092	intron	8	+	11182	ENSG00000151422	FER	3655	protein_coding	12044	1	NM_005246.4	NM_005246	5	q21.3	20	0	15.27	20.53	0.461907	0.947475	0.74379	-0.281883	0.203686
chr5	108883519	108897658	ENST00000281092	intron	9	+	14139	ENSG00000151422	FER	3655	protein_coding	12044	1	NM_005246.4	NM_005246	5	q21.3	20	0	13.82	18.18	0.442651	0.950753	0.760176	-0.317525	0.190577
chr5	108897849	108946129	ENST00000281092	intron	10	+	48280	ENSG00000151422	FER	3655	protein_coding	12044	1	NM_005246.4	NM_005246	5	q21.3	20	0	NA	NA	NA	NA	NA	NA	NA
chr5	108946223	108954728	ENST00000281092	intron	11	+	8505	ENSG00000151422	FER	3655	protein_coding	12044	1	NM_005246.4	NM_005246	5	q21.3	20	0	13.05	16.87	0.439513	0.961482	0.773563	-0.334049	0.187919
chr5	108954933	108959224	ENST00000281092	intron	12	+	4291	ENSG00000151422	FER	3655	protein_coding	12044	1	NM_005246.4	NM_005246	5	q21.3	20	0	20.96	26.16	0.508619	0.975174	0.801223	-0.292604	0.17395
chr5	108959348	109037421	ENST00000281092	intron	13	+	78073	ENSG00000151422	FER	3655	protein_coding	12044	1	NM_005246.4	NM_005246	5	q21.3	20	0	17.67	22.75	0.433246	0.972327	0.776703	-0.343457	0.195624
chr5	109037479	109044679	ENST00000281092	intron	14	+	7200	ENSG00000151422	FER	3655	protein_coding	12044	1	NM_005246.4	NM_005246	5	q21.3	20	0	15.67	18.02	0.589848	0.986787	0.869589	-0.279742	0.117197
chr5	109044796	109047103	ENST00000281092	intron	15	+	2307	ENSG00000151422	FER	3655	protein_coding	12044	1	NM_005246.4	NM_005246	5	q21.3	20	0	NA	NA	NA	NA	NA	NA	NA
chr5	109047199	109100395	ENST00000281092	intron	16	+	53196	ENSG00000151422	FER	3655	protein_coding	12044	1	NM_005246.4	NM_005246	5	q21.3	20	0	NA	NA	NA	NA	NA	NA	NA
chr5	109100520	109180746	ENST00000281092	intron	17	+	80226	ENSG00000151422	FER	3655	protein_coding	12044	1	NM_005246.4	NM_005246	5	q21.3	20	0	NA	NA	NA	NA	NA	NA	NA
chr5	109180902	109186199	ENST00000281092	intron	18	+	5297	ENSG00000151422	FER	3655	protein_coding	12044	1	NM_005246.4	NM_005246	5	q21.3	20	0	NA	NA	NA	NA	NA	NA	NA
chr5	109186323	109187432	ENST00000281092	intron	19	+	1109	ENSG00000151422	FER	3655	protein_coding	12044	1	NM_005246.4	NM_005246	5	q21.3	20	1	NA	NA	NA	NA	NA	NA	NA
chr5	9043017	9044372	ENST00000382496	intron	22	-	1355	ENSG00000112902	SEMA5A	10736	protein_coding	11755	1	NM_003966.3	NM_003966	5	p15.31	23	1	NA	NA	NA	NA	NA	NA	NA
chr5	9044585	9050409	ENST00000382496	intron	21	-	5824	ENSG00000112902	SEMA5A	10736	protein_coding	11755	1	NM_003966.3	NM_003966	5	p15.31	23	0	NA	NA	NA	NA	NA	NA	NA
chr5	9050458	9051872	ENST00000382496	intron	20	-	1414	ENSG00000112902	SEMA5A	10736	protein_coding	11755	1	NM_003966.3	NM_003966	5	p15.31	23	0	NA	NA	NA	NA	NA	NA	NA
chr5	9052029	9054086	ENST00000382496	intron	19	-	2057	ENSG00000112902	SEMA5A	10736	protein_coding	11755	1	NM_003966.3	NM_003966	5	p15.31	23	0	NA	NA	NA	NA	NA	NA	NA
chr5	9054258	9062886	ENST00000382496	intron	18	-	8628	ENSG00000112902	SEMA5A	10736	protein_coding	11755	1	NM_003966.3	NM_003966	5	p15.31	23	0	NA	NA	NA	NA	NA	NA	NA
chr5	9063106	9066420	ENST00000382496	intron	17	-	3314	ENSG00000112902	SEMA5A	10736	protein_coding	11755	1	NM_003966.3	NM_003966	5	p15.31	23	0	NA	NA	NA	NA	NA	NA	NA
chr5	9066647	9108139	ENST00000382496	intron	16	-	41492	ENSG00000112902	SEMA5A	10736	protein_coding	11755	1	NM_003966.3	NM_003966	5	p15.31	23	0	NA	NA	NA	NA	NA	NA	NA
chr5	9108288	9118997	ENST00000382496	intron	15	-	10709	ENSG00000112902	SEMA5A	10736	protein_coding	11755	1	NM_003966.3	NM_003966	5	p15.31	23	0	NA	NA	NA	NA	NA	NA	NA
chr5	9119142	9122655	ENST00000382496	intron	14	-	3513	ENSG00000112902	SEMA5A	10736	protein_coding	11755	1	NM_003966.3	NM_003966	5	p15.31	23	0	NA	NA	NA	NA	NA	NA	NA
chr5	9122838	9136503	ENST00000382496	intron	13	-	13665	ENSG00000112902	SEMA5A	10736	protein_coding	11755	1	NM_003966.3	NM_003966	5	p15.31	23	0	NA	NA	NA	NA	NA	NA	NA
chr5	9136622	9154487	ENST00000382496	intron	12	-	17865	ENSG00000112902	SEMA5A	10736	protein_coding	11755	1	NM_003966.3	NM_003966	5	p15.31	23	0	NA	NA	NA	NA	NA	NA	NA
chr5	9154696	9190266	ENST00000382496	intron	11	-	35570	ENSG00000112902	SEMA5A	10736	protein_coding	11755	1	NM_003966.3	NM_003966	5	p15.31	23	0	NA	NA	NA	NA	NA	NA	NA
chr5	9190472	9197167	ENST00000382496	intron	10	-	6695	ENSG00000112902	SEMA5A	10736	protein_coding	11755	1	NM_003966.3	NM_003966	5	p15.31	23	0	NA	NA	NA	NA	NA	NA	NA
chr5	9197304	9201954	ENST00000382496	intron	9	-	4650	ENSG00000112902	SEMA5A	10736	protein_coding	11755	1	NM_003966.3	NM_003966	5	p15.31	23	0	NA	NA	NA	NA	NA	NA	NA
chr5	9202241	9224673	ENST00000382496	intron	8	-	22432	ENSG00000112902	SEMA5A	10736	protein_coding	11755	1	NM_003966.3	NM_003966	5	p15.31	23	0	NA	NA	NA	NA	NA	NA	NA
chr5	9224888	9226868	ENST00000382496	intron	7	-	1980	ENSG00000112902	SEMA5A	10736	protein_coding	11755	1	NM_003966.3	NM_003966	5	p15.31	23	0	NA	NA	NA	NA	NA	NA	NA
chr5	9226968	9237827	ENST00000382496	intron	6	-	10859	ENSG00000112902	SEMA5A	10736	protein_coding	11755	1	NM_003966.3	NM_003966	5	p15.31	23	0	NA	NA	NA	NA	NA	NA	NA
chr5	9237891	9318371	ENST00000382496	intron	5	-	80480	ENSG00000112902	SEMA5A	10736	protein_coding	11755	1	NM_003966.3	NM_003966	5	p15.31	23	0	NA	NA	NA	NA	NA	NA	NA
chr5	9318418	9337712	ENST00000382496	intron	4	-	19294	ENSG00000112902	SEMA5A	10736	protein_coding	11755	1	NM_003966.3	NM_003966	5	p15.31	23	0	NA	NA	NA	NA	NA	NA	NA
chr5	9337813	9379822	ENST00000382496	intron	3	-	42009	ENSG00000112902	SEMA5A	10736	protein_coding	11755	1	NM_003966.3	NM_003966	5	p15.31	23	0	NA	NA	NA	NA	NA	NA	NA
chr5	9380024	9437755	ENST00000382496	intron	2	-	57731	ENSG00000112902	SEMA5A	10736	protein_coding	11755	1	NM_003966.3	NM_003966	5	p15.31	23	0	NA	NA	NA	NA	NA	NA	NA
chr5	9437853	9545583	ENST00000382496	intron	1	-	107730	ENSG00000112902	SEMA5A	10736	protein_coding	11755	1	NM_003966.3	NM_003966	5	p15.31	23	0	NA	NA	NA	NA	NA	NA	NA
chr5	14664978	14673641	ENST00000284274	intron	1	+	8663	ENSG00000154124	OTULIN	25118	protein_coding	7969	1	NM_138348.6	NM_138348	5	p15.2	7	0	82.84	131.75	0.470739	0.762852	0.628767	-0.158028	0.134086
chr5	14673719	14678680	ENST00000284274	intron	2	+	4961	ENSG00000154124	OTULIN	25118	protein_coding	7969	1	NM_138348.6	NM_138348	5	p15.2	7	0	69.04	119.29	0.421422	0.715005	0.578758	-0.157335	0.136247
chr5	14678776	14681463	ENST00000284274	intron	3	+	2687	ENSG00000154124	OTULIN	25118	protein_coding	7969	1	NM_138348.6	NM_138348	5	p15.2	7	0	100.98	140.6	0.600067	0.821847	0.718208	-0.118141	0.103639
chr5	14681608	14687520	ENST00000284274	intron	4	+	5912	ENSG00000154124	OTULIN	25118	protein_coding	7969	1	NM_138348.6	NM_138348	5	p15.2	7	0	98.58	173.64	0.442593	0.692891	0.567726	-0.125133	0.125165
chr5	14687647	14690038	ENST00000284274	intron	5	+	2391	ENSG00000154124	OTULIN	25118	protein_coding	7969	1	NM_138348.6	NM_138348	5	p15.2	7	0	66.42	113.91	0.412023	0.75137	0.583092	-0.171069	0.168278
chr5	14690309	14692853	ENST00000284274	intron	6	+	2544	ENSG00000154124	OTULIN	25118	protein_coding	7969	1	NM_138348.6	NM_138348	5	p15.2	7	1	82.4	149.67	0.416056	0.694704	0.550545	-0.134488	0.144159
chr5	31401563	31405676	ENST00000344624	intron	35	-	4113	ENSG00000113360	DROSHA	17904	protein_coding	5416	1	NM_001382508.1	NM_001382508	5	p13.3	36	1	38.36	45.85	0.663035	0.95271	0.836641	-0.173606	0.116069
chr5	31405724	31406852	ENST00000344624	intron	34	-	1128	ENSG00000113360	DROSHA	17904	protein_coding	5416	1	NM_001382508.1	NM_001382508	5	p13.3	36	0	38.25	41.67	0.734247	0.989318	0.917927	-0.183679	0.0713916
chr5	31406946	31409055	ENST00000344624	intron	33	-	2109	ENSG00000113360	DROSHA	17904	protein_coding	5416	1	NM_001382508.1	NM_001382508	5	p13.3	36	0	37.65	46.42	0.56814	0.955568	0.811073	-0.242932	0.144495
chr5	31409160	31409249	ENST00000344624	intron	32	-	89	ENSG00000113360	DROSHA	17904	protein_coding	5416	1	NM_001382508.1	NM_001382508	5	p13.3	36	0	23.49	29.51	0.536729	0.951471	0.796001	-0.259273	0.15547
chr5	31409333	31410745	ENST00000344624	intron	31	-	1412	ENSG00000113360	DROSHA	17904	protein_coding	5416	1	NM_001382508.1	NM_001382508	5	p13.3	36	0	12.69	25.45	0.236988	0.759915	0.498625	-0.261636	0.26129
chr5	31410888	31421271	ENST00000344624	intron	30	-	10383	ENSG00000113360	DROSHA	17904	protein_coding	5416	1	NM_001382508.1	NM_001382508	5	p13.3	36	0	19.09	35.65	0.344628	0.729637	0.535484	-0.190856	0.194153
chr5	31421378	31422786	ENST00000344624	intron	29	-	1408	ENSG00000113360	DROSHA	17904	protein_coding	5416	1	NM_001382508.1	NM_001382508	5	p13.3	36	0	44.85	54.07	0.606607	0.95783	0.82948	-0.222873	0.128349
chr5	31422945	31424426	ENST00000344624	intron	28	-	1481	ENSG00000113360	DROSHA	17904	protein_coding	5416	1	NM_001382508.1	NM_001382508	5	p13.3	36	0	37.31	50.24	0.520889	0.918896	0.742635	-0.221746	0.176261
chr5	31424472	31429474	ENST00000344624	intron	27	-	5002	ENSG00000113360	DROSHA	17904	protein_coding	5416	1	NM_001382508.1	NM_001382508	5	p13.3	36	0	26.64	53.75	0.316946	0.691734	0.495628	-0.178682	0.196106
chr5	31429546	31431575	ENST00000344624	intron	26	-	2029	ENSG00000113360	DROSHA	17904	protein_coding	5416	1	NM_001382508.1	NM_001382508	5	p13.3	36	0	27.69	38.56	0.492633	0.897844	0.718102	-0.225469	0.179743
chr5	31431679	31435764	ENST00000344624	intron	25	-	4085	ENSG00000113360	DROSHA	17904	protein_coding	5416	1	NM_001382508.1	NM_001382508	5	p13.3	36	0	30.09	41.05	0.516078	0.916326	0.733009	-0.216931	0.183317
chr5	31435865	31437238	ENST00000344624	intron	24	-	1373	ENSG00000113360	DROSHA	17904	protein_coding	5416	1	NM_001382508.1	NM_001382508	5	p13.3	36	0	30.84	39.2	0.535036	0.939676	0.786735	-0.251699	0.152942
chr5	31437299	31448546	ENST00000344624	intron	23	-	11247	ENSG00000113360	DROSHA	17904	protein_coding	5416	1	NM_001382508.1	NM_001382508	5	p13.3	36	0	28.85	40.55	0.486406	0.888502	0.711467	-0.225061	0.177035
chr5	31448608	31449280	ENST00000344624	intron	22	-	672	ENSG00000113360	DROSHA	17904	protein_coding	5416	1	NM_001382508.1	NM_001382508	5	p13.3	36	0	27.4	30.75	0.68436	0.985777	0.891057	-0.206697	0.0947201
chr5	31449420	31451532	ENST00000344624	intron	21	-	2112	ENSG00000113360	DROSHA	17904	protein_coding	5416	1	NM_001382508.1	NM_001382508	5	p13.3	36	0	35.22	42.22	0.643771	0.95599	0.834202	-0.19043	0.121788
chr5	31451641	31464235	ENST00000344624	intron	20	-	12594	ENSG00000113360	DROSHA	17904	protein_coding	5416	1	NM_001382508.1	NM_001382508	5	p13.3	36	0	29.4	41.67	0.534155	0.844623	0.705544	-0.171389	0.139079
chr5	31464344	31466181	ENST00000344624	intron	19	-	1837	ENSG00000113360	DROSHA	17904	protein_coding	5416	1	NM_001382508.1	NM_001382508	5	p13.3	36	0	46.75	52.58	0.724633	0.978872	0.889121	-0.164488	0.0897511
chr5	31466282	31467938	ENST00000344624	intron	18	-	1656	ENSG00000113360	DROSHA	17904	protein_coding	5416	1	NM_001382508.1	NM_001382508	5	p13.3	36	0	36.53	77.73	0.310312	0.650588	0.46996	-0.159648	0.180628
chr5	31468064	31472062	ENST00000344624	intron	17	-	3998	ENSG00000113360	DROSHA	17904	protein_coding	5416	1	NM_001382508.1	NM_001382508	5	p13.3	36	0	31.55	41.49	0.563287	0.914501	0.760424	-0.197137	0.154077
chr5	31472233	31483553	ENST00000344624	intron	16	-	11320	ENSG00000113360	DROSHA	17904	protein_coding	5416	1	NM_001382508.1	NM_001382508	5	p13.3	36	0	20.22	33.87	0.392641	0.788414	0.596988	-0.204347	0.191426
chr5	31483629	31484880	ENST00000344624	intron	15	-	1251	ENSG00000113360	DROSHA	17904	protein_coding	5416	1	NM_001382508.1	NM_001382508	5	p13.3	36	0	40	46.11	0.699235	0.965537	0.867491	-0.168255	0.0980466
chr5	31484963	31486490	ENST00000344624	intron	14	-	1527	ENSG00000113360	DROSHA	17904	protein_coding	5416	1	NM_001382508.1	NM_001382508	5	p13.3	36	0	45.75	50.98	0.73853	0.976702	0.897411	-0.158881	0.0792914
chr5	31486563	31493206	ENST00000344624	intron	13	-	6643	ENSG00000113360	DROSHA	17904	protein_coding	5416	1	NM_001382508.1	NM_001382508	5	p13.3	36	0	40.11	52.85	0.593875	0.885734	0.75894	-0.165065	0.126793
chr5	31493294	31495285	ENST00000344624	intron	12	-	1991	ENSG00000113360	DROSHA	17904	protein_coding	5416	1	NM_001382508.1	NM_001382508	5	p13.3	36	0	79.04	86.05	0.795434	0.981607	0.918536	-0.123101	0.0630716
chr5	31495373	31504554	ENST00000344624	intron	11	-	9181	ENSG00000113360	DROSHA	17904	protein_coding	5416	1	NM_001382508.1	NM_001382508	5	p13.3	36	0	56.75	84.73	0.497285	0.821411	0.669775	-0.17249	0.151636
chr5	31504636	31508620	ENST00000344624	intron	10	-	3984	ENSG00000113360	DROSHA	17904	protein_coding	5416	1	NM_001382508.1	NM_001382508	5	p13.3	36	0	54.73	74.38	0.55919	0.884331	0.735816	-0.176626	0.148515
chr5	31508776	31511034	ENST00000344624	intron	9	-	2258	ENSG00000113360	DROSHA	17904	protein_coding	5416	1	NM_001382508.1	NM_001382508	5	p13.3	36	0	48.51	54.58	0.731435	0.980585	0.888787	-0.157353	0.0917981
chr5	31511177	31514987	ENST00000344624	intron	8	-	3810	ENSG00000113360	DROSHA	17904	protein_coding	5416	1	NM_001382508.1	NM_001382508	5	p13.3	36	0	56.45	63.09	0.763509	0.968219	0.894754	-0.131245	0.0734658
chr5	31515220	31515453	ENST00000344624	intron	7	-	233	ENSG00000113360	DROSHA	17904	protein_coding	5416	1	NM_001382508.1	NM_001382508	5	p13.3	36	0	33.8	72.16	0.328561	0.617762	0.468404	-0.139842	0.149359
chr5	31515565	31521122	ENST00000344624	intron	6	-	5557	ENSG00000113360	DROSHA	17904	protein_coding	5416	1	NM_001382508.1	NM_001382508	5	p13.3	36	0	23.71	71.91	0.193706	0.489598	0.329718	-0.136012	0.15988
chr5	31521216	31526078	ENST00000344624	intron	5	-	4862	ENSG00000113360	DROSHA	17904	protein_coding	5416	1	NM_001382508.1	NM_001382508	5	p13.3	36	0	41.47	81.31	0.324512	0.712388	0.510023	-0.185511	0.202365
chr5	31526913	31529039	ENST00000344624	intron	4	-	2126	ENSG00000113360	DROSHA	17904	protein_coding	5416	1	NM_001382508.1	NM_001382508	5	p13.3	36	0	58.93	89.69	0.427479	0.856321	0.657041	-0.229562	0.19928
chr5	31529106	31530797	ENST00000344624	intron	3	-	1691	ENSG00000113360	DROSHA	17904	protein_coding	5416	1	NM_001382508.1	NM_001382508	5	p13.3	36	0	50.62	57.38	0.710445	0.973475	0.882189	-0.171744	0.0912856
chr5	31530925	31531449	ENST00000344624	intron	2	-	524	ENSG00000113360	DROSHA	17904	protein_coding	5416	1	NM_001382508.1	NM_001382508	5	p13.3	36	0	42.15	68.69	0.353311	0.854606	0.613626	-0.260316	0.24098
chr5	31531526	31531989	ENST00000344624	intron	1	-	463	ENSG00000113360	DROSHA	17904	protein_coding	5416	1	NM_001382508.1	NM_001382508	5	p13.3	36	0	24.38	54.91	0.201449	0.702033	0.443999	-0.24255	0.258034
chr5	35618056	35628459	ENST00000356031	intron	1	+	10403	ENSG00000152582	SPEF2	26293	protein_coding	5662	1	NM_024867.4	NM_024867	5	p13.2	37	0	NA	NA	NA	NA	NA	NA	NA
chr5	35628563	35641430	ENST00000356031	intron	2	+	12867	ENSG00000152582	SPEF2	26293	protein_coding	5662	1	NM_024867.4	NM_024867	5	p13.2	37	0	NA	NA	NA	NA	NA	NA	NA
chr5	35641684	35644354	ENST00000356031	intron	3	+	2670	ENSG00000152582	SPEF2	26293	protein_coding	5662	1	NM_024867.4	NM_024867	5	p13.2	37	0	NA	NA	NA	NA	NA	NA	NA
chr5	35644526	35646666	ENST00000356031	intron	4	+	2140	ENSG00000152582	SPEF2	26293	protein_coding	5662	1	NM_024867.4	NM_024867	5	p13.2	37	0	NA	NA	NA	NA	NA	NA	NA
chr5	35646808	35649360	ENST00000356031	intron	5	+	2552	ENSG00000152582	SPEF2	26293	protein_coding	5662	1	NM_024867.4	NM_024867	5	p13.2	37	0	8.18	13.27	0.231979	0.910004	0.616428	-0.384449	0.293576
chr5	35649426	35654539	ENST00000356031	intron	6	+	5113	ENSG00000152582	SPEF2	26293	protein_coding	5662	1	NM_024867.4	NM_024867	5	p13.2	37	0	10.49	19.47	0.211269	0.83058	0.538778	-0.327508	0.291803
chr5	35654727	35659018	ENST00000356031	intron	7	+	4291	ENSG00000152582	SPEF2	26293	protein_coding	5662	1	NM_024867.4	NM_024867	5	p13.2	37	0	NA	NA	NA	NA	NA	NA	NA
chr5	35659208	35667071	ENST00000356031	intron	8	+	7863	ENSG00000152582	SPEF2	26293	protein_coding	5662	1	NM_024867.4	NM_024867	5	p13.2	37	0	NA	NA	NA	NA	NA	NA	NA
chr5	35667260	35670058	ENST00000356031	intron	9	+	2798	ENSG00000152582	SPEF2	26293	protein_coding	5662	1	NM_024867.4	NM_024867	5	p13.2	37	0	12.85	17.51	0.419912	0.932948	0.733866	-0.313954	0.199082
chr5	35670228	35691036	ENST00000356031	intron	10	+	20808	ENSG00000152582	SPEF2	26293	protein_coding	5662	1	NM_024867.4	NM_024867	5	p13.2	37	0	9.29	16.33	0.285171	0.834664	0.568892	-0.28372	0.265773
chr5	35691257	35692569	ENST00000356031	intron	11	+	1312	ENSG00000152582	SPEF2	26293	protein_coding	5662	1	NM_024867.4	NM_024867	5	p13.2	37	0	NA	NA	NA	NA	NA	NA	NA
chr5	35692725	35694287	ENST00000356031	intron	12	+	1562	ENSG00000152582	SPEF2	26293	protein_coding	5662	1	NM_024867.4	NM_024867	5	p13.2	37	0	NA	NA	NA	NA	NA	NA	NA
chr5	35694364	35695734	ENST00000356031	intron	13	+	1370	ENSG00000152582	SPEF2	26293	protein_coding	5662	1	NM_024867.4	NM_024867	5	p13.2	37	0	NA	NA	NA	NA	NA	NA	NA
chr5	35695797	35697689	ENST00000356031	intron	14	+	1892	ENSG00000152582	SPEF2	26293	protein_coding	5662	1	NM_024867.4	NM_024867	5	p13.2	37	0	NA	NA	NA	NA	NA	NA	NA
chr5	35697794	35700495	ENST00000356031	intron	15	+	2701	ENSG00000152582	SPEF2	26293	protein_coding	5662	1	NM_024867.4	NM_024867	5	p13.2	37	0	NA	NA	NA	NA	NA	NA	NA
chr5	35700753	35704553	ENST00000356031	intron	16	+	3800	ENSG00000152582	SPEF2	26293	protein_coding	5662	1	NM_024867.4	NM_024867	5	p13.2	37	0	NA	NA	NA	NA	NA	NA	NA
chr5	35704663	35705650	ENST00000356031	intron	17	+	987	ENSG00000152582	SPEF2	26293	protein_coding	5662	1	NM_024867.4	NM_024867	5	p13.2	37	0	NA	NA	NA	NA	NA	NA	NA
chr5	35705809	35708947	ENST00000356031	intron	18	+	3138	ENSG00000152582	SPEF2	26293	protein_coding	5662	1	NM_024867.4	NM_024867	5	p13.2	37	0	NA	NA	NA	NA	NA	NA	NA
chr5	35709122	35712811	ENST00000356031	intron	19	+	3689	ENSG00000152582	SPEF2	26293	protein_coding	5662	1	NM_024867.4	NM_024867	5	p13.2	37	0	NA	NA	NA	NA	NA	NA	NA
chr5	35712887	35727674	ENST00000356031	intron	20	+	14787	ENSG00000152582	SPEF2	26293	protein_coding	5662	1	NM_024867.4	NM_024867	5	p13.2	37	0	NA	NA	NA	NA	NA	NA	NA
chr5	35727824	35739918	ENST00000356031	intron	21	+	12094	ENSG00000152582	SPEF2	26293	protein_coding	5662	1	NM_024867.4	NM_024867	5	p13.2	37	0	NA	NA	NA	NA	NA	NA	NA
chr5	35740047	35740128	ENST00000356031	intron	22	+	81	ENSG00000152582	SPEF2	26293	protein_coding	5662	1	NM_024867.4	NM_024867	5	p13.2	37	0	NA	NA	NA	NA	NA	NA	NA
chr5	35740268	35753623	ENST00000356031	intron	23	+	13355	ENSG00000152582	SPEF2	26293	protein_coding	5662	1	NM_024867.4	NM_024867	5	p13.2	37	0	NA	NA	NA	NA	NA	NA	NA
chr5	35753762	35759567	ENST00000356031	intron	24	+	5805	ENSG00000152582	SPEF2	26293	protein_coding	5662	1	NM_024867.4	NM_024867	5	p13.2	37	0	NA	NA	NA	NA	NA	NA	NA
chr5	35759720	35763521	ENST00000356031	intron	25	+	3801	ENSG00000152582	SPEF2	26293	protein_coding	5662	1	NM_024867.4	NM_024867	5	p13.2	37	0	NA	NA	NA	NA	NA	NA	NA
chr5	35763703	35771608	ENST00000356031	intron	26	+	7905	ENSG00000152582	SPEF2	26293	protein_coding	5662	1	NM_024867.4	NM_024867	5	p13.2	37	0	NA	NA	NA	NA	NA	NA	NA
chr5	35771757	35773892	ENST00000356031	intron	27	+	2135	ENSG00000152582	SPEF2	26293	protein_coding	5662	1	NM_024867.4	NM_024867	5	p13.2	37	0	NA	NA	NA	NA	NA	NA	NA
chr5	35774022	35776256	ENST00000356031	intron	28	+	2234	ENSG00000152582	SPEF2	26293	protein_coding	5662	1	NM_024867.4	NM_024867	5	p13.2	37	0	NA	NA	NA	NA	NA	NA	NA
chr5	35776396	35779116	ENST00000356031	intron	29	+	2720	ENSG00000152582	SPEF2	26293	protein_coding	5662	1	NM_024867.4	NM_024867	5	p13.2	37	0	NA	NA	NA	NA	NA	NA	NA
chr5	35779347	35792339	ENST00000356031	intron	30	+	12992	ENSG00000152582	SPEF2	26293	protein_coding	5662	1	NM_024867.4	NM_024867	5	p13.2	37	0	NA	NA	NA	NA	NA	NA	NA
chr5	35792447	35793158	ENST00000356031	intron	31	+	711	ENSG00000152582	SPEF2	26293	protein_coding	5662	1	NM_024867.4	NM_024867	5	p13.2	37	0	NA	NA	NA	NA	NA	NA	NA
chr5	35793342	35795702	ENST00000356031	intron	32	+	2360	ENSG00000152582	SPEF2	26293	protein_coding	5662	1	NM_024867.4	NM_024867	5	p13.2	37	0	NA	NA	NA	NA	NA	NA	NA
chr5	35795796	35799967	ENST00000356031	intron	33	+	4171	ENSG00000152582	SPEF2	26293	protein_coding	5662	1	NM_024867.4	NM_024867	5	p13.2	37	0	NA	NA	NA	NA	NA	NA	NA
chr5	35800148	35806706	ENST00000356031	intron	34	+	6558	ENSG00000152582	SPEF2	26293	protein_coding	5662	1	NM_024867.4	NM_024867	5	p13.2	37	0	NA	NA	NA	NA	NA	NA	NA
chr5	35806953	35807130	ENST00000356031	intron	35	+	177	ENSG00000152582	SPEF2	26293	protein_coding	5662	1	NM_024867.4	NM_024867	5	p13.2	37	0	NA	NA	NA	NA	NA	NA	NA
chr5	35807254	35814463	ENST00000356031	intron	36	+	7209	ENSG00000152582	SPEF2	26293	protein_coding	5662	1	NM_024867.4	NM_024867	5	p13.2	37	1	NA	NA	NA	NA	NA	NA	NA
chr5	37379393	37379488	ENST00000265107	intron	1	+	95	ENSG00000082068	WDR70	25495	protein_coding	2877	1	NM_018034.4	NM_018034	5	p13.2	18	0	49.18	51.25	0.850623	0.996282	0.95961	-0.108987	0.036672
chr5	37379555	37381601	ENST00000265107	intron	2	+	2046	ENSG00000082068	WDR70	25495	protein_coding	2877	1	NM_018034.4	NM_018034	5	p13.2	18	0	65.8	73	0.744376	0.984504	0.90137	-0.156994	0.0831343
chr5	37381686	37391999	ENST00000265107	intron	3	+	10313	ENSG00000082068	WDR70	25495	protein_coding	2877	1	NM_018034.4	NM_018034	5	p13.2	18	0	58.18	71.29	0.652444	0.93224	0.816103	-0.163659	0.116137
chr5	37392121	37396374	ENST00000265107	intron	4	+	4253	ENSG00000082068	WDR70	25495	protein_coding	2877	1	NM_018034.4	NM_018034	5	p13.2	18	0	66.75	96.82	0.558561	0.805489	0.689424	-0.130863	0.116066
chr5	37396571	37437921	ENST00000265107	intron	5	+	41350	ENSG00000082068	WDR70	25495	protein_coding	2877	1	NM_018034.4	NM_018034	5	p13.2	18	0	49.55	72.64	0.530911	0.814245	0.682131	-0.15122	0.132114
chr5	37437982	37443238	ENST00000265107	intron	6	+	5256	ENSG00000082068	WDR70	25495	protein_coding	2877	1	NM_018034.4	NM_018034	5	p13.2	18	0	50.45	69.13	0.56732	0.85998	0.729784	-0.162465	0.130195
chr5	37443373	37479833	ENST00000265107	intron	7	+	36460	ENSG00000082068	WDR70	25495	protein_coding	2877	1	NM_018034.4	NM_018034	5	p13.2	18	0	50.93	68.67	0.537043	0.899156	0.741663	-0.20462	0.157493
chr5	37479988	37516513	ENST00000265107	intron	8	+	36525	ENSG00000082068	WDR70	25495	protein_coding	2877	1	NM_018034.4	NM_018034	5	p13.2	18	0	68.85	84.25	0.662066	0.929067	0.817211	-0.155145	0.111856
chr5	37516591	37605063	ENST00000265107	intron	9	+	88472	ENSG00000082068	WDR70	25495	protein_coding	2877	1	NM_018034.4	NM_018034	5	p13.2	18	0	52.93	70.13	0.586584	0.888625	0.754741	-0.168157	0.133884
chr5	37605239	37697654	ENST00000265107	intron	10	+	92415	ENSG00000082068	WDR70	25495	protein_coding	2877	1	NM_018034.4	NM_018034	5	p13.2	18	0	27.64	51.49	0.317595	0.742614	0.536803	-0.219208	0.20581
chr5	37697755	37701057	ENST00000265107	intron	11	+	3302	ENSG00000082068	WDR70	25495	protein_coding	2877	1	NM_018034.4	NM_018034	5	p13.2	18	0	31.98	43.71	0.456039	0.920104	0.73164	-0.275602	0.188463
chr5	37701143	37702948	ENST00000265107	intron	12	+	1805	ENSG00000082068	WDR70	25495	protein_coding	2877	1	NM_018034.4	NM_018034	5	p13.2	18	0	24.16	28.31	0.637675	0.973188	0.853409	-0.215734	0.119779
chr5	37703088	37721114	ENST00000265107	intron	13	+	18026	ENSG00000082068	WDR70	25495	protein_coding	2877	1	NM_018034.4	NM_018034	5	p13.2	18	0	29.55	36.13	0.615842	0.940742	0.81788	-0.202038	0.122863
chr5	37721216	37722854	ENST00000265107	intron	14	+	1638	ENSG00000082068	WDR70	25495	protein_coding	2877	1	NM_018034.4	NM_018034	5	p13.2	18	0	26.25	54.69	0.319187	0.667921	0.479978	-0.160791	0.187943
chr5	37722935	37724933	ENST00000265107	intron	15	+	1998	ENSG00000082068	WDR70	25495	protein_coding	2877	1	NM_018034.4	NM_018034	5	p13.2	18	0	16.35	33.24	0.248467	0.724821	0.491877	-0.24341	0.232944
chr5	37725051	37726882	ENST00000265107	intron	16	+	1831	ENSG00000082068	WDR70	25495	protein_coding	2877	1	NM_018034.4	NM_018034	5	p13.2	18	0	22.56	28.05	0.489152	0.971385	0.804278	-0.315126	0.167107
chr5	37727046	37752485	ENST00000265107	intron	17	+	25439	ENSG00000082068	WDR70	25495	protein_coding	2877	1	NM_018034.4	NM_018034	5	p13.2	18	1	20.47	34.55	0.353598	0.816184	0.592475	-0.238876	0.223709
chr5	54519574	54543178	ENST00000381410	intron	1	+	23604	ENSG00000178996	SNX18	19245	protein_coding	5223	1	NM_001102575.2	NM_001102575	5	q11.2	2	1	147.62	296.93	0.397787	0.591329	0.497154	-0.099367	0.0941749
chr5	58975081	58975656	ENST00000340635	intron	14	-	575	ENSG00000113448	PDE4D	8783	protein_coding	8160	1	NM_001104631.2	NM_001104631	5	q12.1	15	1	37.91	42.04	0.693437	0.98674	0.90176	-0.208323	0.0849797
chr5	58975840	58976349	ENST00000340635	intron	13	-	509	ENSG00000113448	PDE4D	8783	protein_coding	8160	1	NM_001104631.2	NM_001104631	5	q12.1	15	0	34.58	45.25	0.508999	0.941921	0.764199	-0.255199	0.177722
chr5	58976473	58977190	ENST00000340635	intron	12	-	717	ENSG00000113448	PDE4D	8783	protein_coding	8160	1	NM_001104631.2	NM_001104631	5	q12.1	15	0	32.15	42.6	0.52202	0.922383	0.754695	-0.232675	0.167688
chr5	58977346	58988492	ENST00000340635	intron	11	-	11146	ENSG00000113448	PDE4D	8783	protein_coding	8160	1	NM_001104631.2	NM_001104631	5	q12.1	15	0	14.51	25.25	0.332155	0.805264	0.574653	-0.242499	0.23061
chr5	58988593	58989754	ENST00000340635	intron	10	-	1161	ENSG00000113448	PDE4D	8783	protein_coding	8160	1	NM_001104631.2	NM_001104631	5	q12.1	15	0	24.89	32.73	0.478156	0.946633	0.760464	-0.282308	0.186169
chr5	58989920	58990803	ENST00000340635	intron	9	-	883	ENSG00000113448	PDE4D	8783	protein_coding	8160	1	NM_001104631.2	NM_001104631	5	q12.1	15	0	42.78	54.64	0.592474	0.929718	0.782943	-0.190469	0.146775
chr5	58990903	58991831	ENST00000340635	intron	8	-	928	ENSG00000113448	PDE4D	8783	protein_coding	8160	1	NM_001104631.2	NM_001104631	5	q12.1	15	0	41.69	51.35	0.548009	0.963351	0.811879	-0.26387	0.151472
chr5	58992005	58993371	ENST00000340635	intron	7	-	1366	ENSG00000113448	PDE4D	8783	protein_coding	8160	1	NM_001104631.2	NM_001104631	5	q12.1	15	0	38.09	49.85	0.567658	0.910088	0.764092	-0.196434	0.145996
chr5	58993466	59038858	ENST00000340635	intron	6	-	45392	ENSG00000113448	PDE4D	8783	protein_coding	8160	1	NM_001104631.2	NM_001104631	5	q12.1	15	0	40.47	68.82	0.381073	0.772751	0.588056	-0.206983	0.184696
chr5	59038972	59180594	ENST00000340635	intron	5	-	141622	ENSG00000113448	PDE4D	8783	protein_coding	8160	1	NM_001104631.2	NM_001104631	5	q12.1	15	0	7.35	62.65	0.0149326	0.315262	0.117318	-0.102386	0.197943
chr5	59180645	59185188	ENST00000340635	intron	4	-	4543	ENSG00000113448	PDE4D	8783	protein_coding	8160	1	NM_001104631.2	NM_001104631	5	q12.1	15	0	22.09	32.22	0.359139	0.915015	0.685599	-0.32646	0.229416
chr5	59185263	59193499	ENST00000340635	intron	3	-	8236	ENSG00000113448	PDE4D	8783	protein_coding	8160	1	NM_001104631.2	NM_001104631	5	q12.1	15	0	20.22	30.24	0.38132	0.900635	0.668651	-0.287331	0.231984
chr5	59193537	59215776	ENST00000340635	intron	2	-	22239	ENSG00000113448	PDE4D	8783	protein_coding	8160	1	NM_001104631.2	NM_001104631	5	q12.1	15	0	19.64	26.62	0.406442	0.95724	0.737791	-0.331349	0.219449
chr5	59215969	59893167	ENST00000340635	intron	1	-	677198	ENSG00000113448	PDE4D	8783	protein_coding	8160	1	NM_001104631.2	NM_001104631	5	q12.1	15	0	NA	NA	NA	NA	NA	NA	NA
chr5	60754834	60757508	ENST00000508821	intron	8	-	2674	ENSG00000164181	ELOVL7	26292	protein_coding	3874	1	NM_024930.3	NM_001297618	5	q12.1	9	1	31.58	31.75	0.912155	0.996147	0.994646	-0.0824911	0.0015011
chr5	60757646	60764226	ENST00000508821	intron	7	-	6580	ENSG00000164181	ELOVL7	26292	protein_coding	3874	1	NM_024930.3	NM_001297618	5	q12.1	9	0	21.44	21.6	0.905369	0.991333	0.992593	-0.0872239	-0.00125933
chr5	60764333	60766573	ENST00000508821	intron	6	-	2240	ENSG00000164181	ELOVL7	26292	protein_coding	3874	1	NM_024930.3	NM_001297618	5	q12.1	9	0	27.09	27.4	0.916377	0.993204	0.988686	-0.0723091	0.00451835
chr5	60766631	60767822	ENST00000508821	intron	5	-	1191	ENSG00000164181	ELOVL7	26292	protein_coding	3874	1	NM_024930.3	NM_001297618	5	q12.1	9	0	28.78	28.87	0.933711	0.994884	0.996883	-0.0631713	-0.00199867
chr5	60767904	60771902	ENST00000508821	intron	4	-	3998	ENSG00000164181	ELOVL7	26292	protein_coding	3874	1	NM_024930.3	NM_001297618	5	q12.1	9	0	26.25	29.44	0.695042	0.991814	0.891644	-0.196602	0.10017
chr5	60772094	60787333	ENST00000508821	intron	3	-	15239	ENSG00000164181	ELOVL7	26292	protein_coding	3874	1	NM_024930.3	NM_001297618	5	q12.1	9	0	20.85	26.95	0.46666	0.991592	0.773655	-0.306995	0.217937
chr5	60787432	60799179	ENST00000508821	intron	2	-	11747	ENSG00000164181	ELOVL7	26292	protein_coding	3874	1	NM_024930.3	NM_001297618	5	q12.1	9	0	17.73	21.29	0.313665	0.997928	0.832785	-0.519121	0.165142
chr5	60799231	60844159	ENST00000508821	intron	1	-	44928	ENSG00000164181	ELOVL7	26292	protein_coding	3874	1	NM_024930.3	NM_001297618	5	q12.1	9	0	5.25	19.89	0.0153609	0.705185	0.263952	-0.248591	0.441234
chr5	64769189	64774690	ENST00000381070	intron	1	+	5501	ENSG00000153015	CWC27	10664	protein_coding	2065	1	NM_005869.4	NM_005869	5	q12.3	14	0	32.53	35.47	0.741566	0.990481	0.917113	-0.175547	0.0733678
chr5	64774788	64781920	ENST00000381070	intron	2	+	7132	ENSG00000153015	CWC27	10664	protein_coding	2065	1	NM_005869.4	NM_005869	5	q12.3	14	0	31.2	37.05	0.623913	0.969777	0.842105	-0.218193	0.127671
chr5	64782034	64783835	ENST00000381070	intron	3	+	1801	ENSG00000153015	CWC27	10664	protein_coding	2065	1	NM_005869.4	NM_005869	5	q12.3	14	0	38.36	42.55	0.714499	0.985283	0.901528	-0.187029	0.0837557
chr5	64783980	64785480	ENST00000381070	intron	4	+	1500	ENSG00000153015	CWC27	10664	protein_coding	2065	1	NM_005869.4	NM_005869	5	q12.3	14	0	50.42	56.49	0.744153	0.971844	0.892547	-0.148394	0.0792969
chr5	64785580	64786523	ENST00000381070	intron	5	+	943	ENSG00000153015	CWC27	10664	protein_coding	2065	1	NM_005869.4	NM_005869	5	q12.3	14	0	35.15	48.8	0.473149	0.896147	0.720287	-0.247138	0.17586
chr5	64786628	64788950	ENST00000381070	intron	6	+	2322	ENSG00000153015	CWC27	10664	protein_coding	2065	1	NM_005869.4	NM_005869	5	q12.3	14	0	15.07	26.07	0.283388	0.843936	0.578059	-0.294671	0.265877
chr5	64789021	64800247	ENST00000381070	intron	7	+	11226	ENSG00000153015	CWC27	10664	protein_coding	2065	1	NM_005869.4	NM_005869	5	q12.3	14	0	10.87	19.29	0.290166	0.807938	0.563504	-0.273338	0.244433
chr5	64800328	64801301	ENST00000381070	intron	8	+	973	ENSG00000153015	CWC27	10664	protein_coding	2065	1	NM_005869.4	NM_005869	5	q12.3	14	0	19.58	23.82	0.58791	0.963482	0.821998	-0.234089	0.141484
chr5	64801333	64804228	ENST00000381070	intron	9	+	2895	ENSG00000153015	CWC27	10664	protein_coding	2065	1	NM_005869.4	NM_005869	5	q12.3	14	0	20.84	31.24	0.390495	0.895223	0.667093	-0.276599	0.22813
chr5	64804387	64885442	ENST00000381070	intron	10	+	81055	ENSG00000153015	CWC27	10664	protein_coding	2065	1	NM_005869.4	NM_005869	5	q12.3	14	0	11.02	24.2	0.149185	0.80161	0.455372	-0.306186	0.346239
chr5	64885547	64971702	ENST00000381070	intron	11	+	86155	ENSG00000153015	CWC27	10664	protein_coding	2065	1	NM_005869.4	NM_005869	5	q12.3	14	0	NA	NA	NA	NA	NA	NA	NA
chr5	64971813	64977134	ENST00000381070	intron	12	+	5321	ENSG00000153015	CWC27	10664	protein_coding	2065	1	NM_005869.4	NM_005869	5	q12.3	14	0	12.62	15.93	0.443201	0.972739	0.792216	-0.349015	0.180523
chr5	64977239	65018158	ENST00000381070	intron	13	+	40919	ENSG00000153015	CWC27	10664	protein_coding	2065	1	NM_005869.4	NM_005869	5	q12.3	14	1	NA	NA	NA	NA	NA	NA	NA
chr5	65926807	65988634	ENST00000284037	intron	1	+	61827	ENSG00000112851	ERBIN	15842	protein_coding	8544	1	NM_001253697.2	NM_001253697	5	q12.3	26	0	352.62	491.6	0.619652	0.809711	0.71729	-0.0976383	0.0924203
chr5	65988683	65992709	ENST00000284037	intron	2	+	4026	ENSG00000112851	ERBIN	15842	protein_coding	8544	1	NM_001253697.2	NM_001253697	5	q12.3	26	0	317.09	353.07	0.834084	0.947033	0.898094	-0.0640101	0.0489392
chr5	65992908	65994746	ENST00000284037	intron	3	+	1838	ENSG00000112851	ERBIN	15842	protein_coding	8544	1	NM_001253697.2	NM_001253697	5	q12.3	26	0	371.8	419.27	0.825567	0.93464	0.886779	-0.0612126	0.0478606
chr5	65994865	66012048	ENST00000284037	intron	4	+	17183	ENSG00000112851	ERBIN	15842	protein_coding	8544	1	NM_001253697.2	NM_001253697	5	q12.3	26	0	244.25	329.49	0.582115	0.889338	0.741297	-0.159182	0.148041
chr5	66012128	66013548	ENST00000284037	intron	5	+	1420	ENSG00000112851	ERBIN	15842	protein_coding	8544	1	NM_001253697.2	NM_001253697	5	q12.3	26	0	249.55	284.84	0.793964	0.93949	0.876106	-0.0821422	0.0633842
chr5	66013639	66014668	ENST00000284037	intron	6	+	1029	ENSG00000112851	ERBIN	15842	protein_coding	8544	1	NM_001253697.2	NM_001253697	5	q12.3	26	0	213.22	249.22	0.768232	0.923289	0.855549	-0.0873177	0.0677395
chr5	66014726	66021321	ENST00000284037	intron	7	+	6595	ENSG00000112851	ERBIN	15842	protein_coding	8544	1	NM_001253697.2	NM_001253697	5	q12.3	26	0	208.44	278.84	0.636784	0.842394	0.747525	-0.110742	0.0948684
chr5	66021386	66023289	ENST00000284037	intron	8	+	1903	ENSG00000112851	ERBIN	15842	protein_coding	8544	1	NM_001253697.2	NM_001253697	5	q12.3	26	0	196.11	259.95	0.644644	0.846696	0.754414	-0.10977	0.0922815
chr5	66023365	66024305	ENST00000284037	intron	9	+	940	ENSG00000112851	ERBIN	15842	protein_coding	8544	1	NM_001253697.2	NM_001253697	5	q12.3	26	0	128.85	159.84	0.685221	0.904368	0.806119	-0.120897	0.0982494
chr5	66024451	66025479	ENST00000284037	intron	10	+	1028	ENSG00000112851	ERBIN	15842	protein_coding	8544	1	NM_001253697.2	NM_001253697	5	q12.3	26	0	147.45	197.71	0.594255	0.873529	0.745789	-0.151534	0.12774
chr5	66025553	66025847	ENST00000284037	intron	11	+	294	ENSG00000112851	ERBIN	15842	protein_coding	8544	1	NM_001253697.2	NM_001253697	5	q12.3	26	0	172.05	196.53	0.800338	0.93122	0.875439	-0.0751006	0.0557812
chr5	66025978	66026301	ENST00000284037	intron	12	+	323	ENSG00000112851	ERBIN	15842	protein_coding	8544	1	NM_001253697.2	NM_001253697	5	q12.3	26	0	290.53	305.11	0.902945	0.983545	0.952214	-0.0492692	0.031331
chr5	66026418	66028273	ENST00000284037	intron	13	+	1855	ENSG00000112851	ERBIN	15842	protein_coding	8544	1	NM_001253697.2	NM_001253697	5	q12.3	26	0	242.13	318.8	0.665175	0.844045	0.759504	-0.0943296	0.0845403
chr5	66028344	66038382	ENST00000284037	intron	14	+	10038	ENSG00000112851	ERBIN	15842	protein_coding	8544	1	NM_001253697.2	NM_001253697	5	q12.3	26	0	284.8	353.95	0.72751	0.870758	0.804633	-0.0771238	0.0661249
chr5	66038483	66043076	ENST00000284037	intron	15	+	4593	ENSG00000112851	ERBIN	15842	protein_coding	8544	1	NM_001253697.2	NM_001253697	5	q12.3	26	0	236.85	361.38	0.574891	0.73453	0.655404	-0.0805133	0.0791256
chr5	66043199	66044136	ENST00000284037	intron	16	+	937	ENSG00000112851	ERBIN	15842	protein_coding	8544	1	NM_001253697.2	NM_001253697	5	q12.3	26	0	219.22	264.44	0.736433	0.899569	0.828997	-0.0925636	0.0705718
chr5	66044311	66046352	ENST00000284037	intron	17	+	2041	ENSG00000112851	ERBIN	15842	protein_coding	8544	1	NM_001253697.2	NM_001253697	5	q12.3	26	0	247.91	334.98	0.624848	0.837439	0.740074	-0.115226	0.097365
chr5	66046539	66048666	ENST00000284037	intron	18	+	2127	ENSG00000112851	ERBIN	15842	protein_coding	8544	1	NM_001253697.2	NM_001253697	5	q12.3	26	0	311.82	364.2	0.772251	0.922722	0.856178	-0.0839265	0.0665436
chr5	66048782	66050782	ENST00000284037	intron	19	+	2000	ENSG00000112851	ERBIN	15842	protein_coding	8544	1	NM_001253697.2	NM_001253697	5	q12.3	26	0	193.84	226.25	0.78222	0.915004	0.856751	-0.0745316	0.0582524
chr5	66050967	66053405	ENST00000284037	intron	20	+	2438	ENSG00000112851	ERBIN	15842	protein_coding	8544	1	NM_001253697.2	NM_001253697	5	q12.3	26	0	265.15	321.62	0.745814	0.890516	0.82442	-0.0786063	0.0660961
chr5	66054952	66072168	ENST00000284037	intron	21	+	17216	ENSG00000112851	ERBIN	15842	protein_coding	8544	1	NM_001253697.2	NM_001253697	5	q12.3	26	0	11.36	446.11	0.00339459	0.0676594	0.0254646	-0.02207	0.0421948
chr5	66072292	66075023	ENST00000284037	intron	22	+	2731	ENSG00000112851	ERBIN	15842	protein_coding	8544	1	NM_001253697.2	NM_001253697	5	q12.3	26	0	8.44	320.76	0.000352809	0.107335	0.0263125	-0.0259597	0.0810223
chr5	66075231	66076315	ENST00000284037	intron	23	+	1084	ENSG00000112851	ERBIN	15842	protein_coding	8544	1	NM_001253697.2	NM_001253697	5	q12.3	26	0	148.62	292.76	0.409889	0.609663	0.507651	-0.0977621	0.102012
chr5	66076409	66076874	ENST00000284037	intron	24	+	465	ENSG00000112851	ERBIN	15842	protein_coding	8544	1	NM_001253697.2	NM_001253697	5	q12.3	26	0	272.53	331.55	0.746815	0.884257	0.821988	-0.0751728	0.0622689
chr5	66076950	66078422	ENST00000284037	intron	25	+	1472	ENSG00000112851	ERBIN	15842	protein_coding	8544	1	NM_001253697.2	NM_001253697	5	q12.3	26	1	271.65	310.93	0.801772	0.928412	0.873669	-0.0718968	0.0547427
chr5	69189769	69191794	ENST00000283006	intron	1	+	2025	ENSG00000153044	CENPH	17268	protein_coding	1354	1	NM_022909.4	NM_022909	5	q13.2	9	0	9.96	12.65	0.46596	0.992071	0.787352	-0.321392	0.20472
chr5	69191851	69194646	ENST00000283006	intron	2	+	2795	ENSG00000153044	CENPH	17268	protein_coding	1354	1	NM_022909.4	NM_022909	5	q13.2	9	0	13.58	15.69	0.562171	0.983336	0.865519	-0.303349	0.117817
chr5	69194696	69195716	ENST00000283006	intron	3	+	1020	ENSG00000153044	CENPH	17268	protein_coding	1354	1	NM_022909.4	NM_022909	5	q13.2	9	0	15.16	19.8	0.535499	0.974425	0.765657	-0.230158	0.208768
chr5	69195792	69197052	ENST00000283006	intron	4	+	1260	ENSG00000153044	CENPH	17268	protein_coding	1354	1	NM_022909.4	NM_022909	5	q13.2	9	0	17.13	20.65	0.455846	0.982559	0.82954	-0.373694	0.153019
chr5	69197110	69202505	ENST00000283006	intron	5	+	5395	ENSG00000153044	CENPH	17268	protein_coding	1354	1	NM_022909.4	NM_022909	5	q13.2	9	0	13.75	16.36	0.484489	0.975722	0.840465	-0.355975	0.135257
chr5	69202570	69202918	ENST00000283006	intron	6	+	348	ENSG00000153044	CENPH	17268	protein_coding	1354	1	NM_022909.4	NM_022909	5	q13.2	9	0	15.35	19.82	0.340052	0.974085	0.77447	-0.434418	0.199615
chr5	69202971	69208195	ENST00000283006	intron	7	+	5224	ENSG00000153044	CENPH	17268	protein_coding	1354	1	NM_022909.4	NM_022909	5	q13.2	9	0	12.22	16.96	0.373086	0.943069	0.720519	-0.347433	0.22255
chr5	69208360	69209706	ENST00000283006	intron	8	+	1346	ENSG00000153044	CENPH	17268	protein_coding	1354	1	NM_022909.4	NM_022909	5	q13.2	9	1	NA	NA	NA	NA	NA	NA	NA
chr5	72320510	72322171	ENST00000380639	intron	1	+	1661	ENSG00000049883	PTCD2	25734	protein_coding	11145	1	NM_024754.5	NM_024754	5	q13.2	10	0	16.87	19.71	0.56515	0.982205	0.855911	-0.29076	0.126295
chr5	72322265	72326611	ENST00000380639	intron	2	+	4346	ENSG00000049883	PTCD2	25734	protein_coding	11145	1	NM_024754.5	NM_024754	5	q13.2	10	0	12.98	16.89	0.400811	0.974123	0.768502	-0.367691	0.205621
chr5	72326742	72331257	ENST00000380639	intron	3	+	4515	ENSG00000049883	PTCD2	25734	protein_coding	11145	1	NM_024754.5	NM_024754	5	q13.2	10	0	12.04	21.64	0.319442	0.787894	0.556377	-0.236935	0.231517
chr5	72331376	72335017	ENST00000380639	intron	4	+	3641	ENSG00000049883	PTCD2	25734	protein_coding	11145	1	NM_024754.5	NM_024754	5	q13.2	10	0	NA	NA	NA	NA	NA	NA	NA
chr5	72335097	72335793	ENST00000380639	intron	5	+	696	ENSG00000049883	PTCD2	25734	protein_coding	11145	1	NM_024754.5	NM_024754	5	q13.2	10	0	8.53	11.96	0.29179	0.964922	0.713211	-0.421421	0.251711
chr5	72335886	72338621	ENST00000380639	intron	6	+	2735	ENSG00000049883	PTCD2	25734	protein_coding	11145	1	NM_024754.5	NM_024754	5	q13.2	10	0	11.58	14.42	0.435477	0.980267	0.803051	-0.367574	0.177216
chr5	72338736	72342961	ENST00000380639	intron	7	+	4225	ENSG00000049883	PTCD2	25734	protein_coding	11145	1	NM_024754.5	NM_024754	5	q13.2	10	0	NA	NA	NA	NA	NA	NA	NA
chr5	72343037	72352640	ENST00000380639	intron	8	+	9603	ENSG00000049883	PTCD2	25734	protein_coding	11145	1	NM_024754.5	NM_024754	5	q13.2	10	0	10.13	14.93	0.319605	0.926526	0.6785	-0.358895	0.248027
chr5	72352755	72358202	ENST00000380639	intron	9	+	5447	ENSG00000049883	PTCD2	25734	protein_coding	11145	1	NM_024754.5	NM_024754	5	q13.2	10	1	12.71	15.78	0.465222	0.977861	0.80545	-0.340228	0.172411
chr5	76403592	76461569	ENST00000274364	intron	1	+	57977	ENSG00000145703	IQGAP2	6111	protein_coding	5808	1	NM_006633.5	NM_006633	5	q13.3	36	0	151.31	189.87	0.647489	0.908452	0.796914	-0.149425	0.111539
chr5	76461670	76562395	ENST00000274364	intron	2	+	100725	ENSG00000145703	IQGAP2	6111	protein_coding	5808	1	NM_006633.5	NM_006633	5	q13.3	36	0	105.58	174.89	0.422427	0.777526	0.603694	-0.181267	0.173833
chr5	76562553	76570579	ENST00000274364	intron	3	+	8026	ENSG00000145703	IQGAP2	6111	protein_coding	5808	1	NM_006633.5	NM_006633	5	q13.3	36	0	211.24	253.53	0.732053	0.913379	0.833195	-0.101142	0.0801833
chr5	76570658	76575692	ENST00000274364	intron	4	+	5034	ENSG00000145703	IQGAP2	6111	protein_coding	5808	1	NM_006633.5	NM_006633	5	q13.3	36	0	225.13	288.69	0.68985	0.856685	0.779833	-0.0899827	0.0768522
chr5	76575770	76588905	ENST00000274364	intron	5	+	13135	ENSG00000145703	IQGAP2	6111	protein_coding	5808	1	NM_006633.5	NM_006633	5	q13.3	36	0	230.78	283.36	0.724192	0.884172	0.814441	-0.0902495	0.0697309
chr5	76588974	76589614	ENST00000274364	intron	6	+	640	ENSG00000145703	IQGAP2	6111	protein_coding	5808	1	NM_006633.5	NM_006633	5	q13.3	36	0	199.35	214.36	0.823569	0.98062	0.929978	-0.106408	0.0506428
chr5	76589729	76590407	ENST00000274364	intron	7	+	678	ENSG00000145703	IQGAP2	6111	protein_coding	5808	1	NM_006633.5	NM_006633	5	q13.3	36	0	186.35	217.45	0.698688	0.958869	0.856979	-0.15829	0.10189
chr5	76590587	76592837	ENST00000274364	intron	8	+	2250	ENSG00000145703	IQGAP2	6111	protein_coding	5808	1	NM_006633.5	NM_006633	5	q13.3	36	0	120.07	163.55	0.572141	0.872921	0.734149	-0.162008	0.138773
chr5	76592926	76597438	ENST00000274364	intron	9	+	4512	ENSG00000145703	IQGAP2	6111	protein_coding	5808	1	NM_006633.5	NM_006633	5	q13.3	36	0	180.22	235.02	0.630456	0.876756	0.766828	-0.136372	0.109928
chr5	76597603	76600811	ENST00000274364	intron	10	+	3208	ENSG00000145703	IQGAP2	6111	protein_coding	5808	1	NM_006633.5	NM_006633	5	q13.3	36	0	198.58	225.64	0.765812	0.956885	0.880074	-0.114262	0.0768107
chr5	76600973	76606178	ENST00000274364	intron	11	+	5205	ENSG00000145703	IQGAP2	6111	protein_coding	5808	1	NM_006633.5	NM_006633	5	q13.3	36	0	184.25	227.45	0.711044	0.894446	0.810068	-0.099024	0.0843778
chr5	76606304	76611019	ENST00000274364	intron	12	+	4715	ENSG00000145703	IQGAP2	6111	protein_coding	5808	1	NM_006633.5	NM_006633	5	q13.3	36	0	189.78	230.53	0.731878	0.897325	0.823233	-0.0913554	0.0740915
chr5	76611184	76627409	ENST00000274364	intron	13	+	16225	ENSG00000145703	IQGAP2	6111	protein_coding	5808	1	NM_006633.5	NM_006633	5	q13.3	36	0	126.38	172.8	0.599172	0.842095	0.731366	-0.132193	0.110729
chr5	76627501	76631858	ENST00000274364	intron	14	+	4357	ENSG00000145703	IQGAP2	6111	protein_coding	5808	1	NM_006633.5	NM_006633	5	q13.3	36	0	78.95	117.47	0.509979	0.811173	0.672086	-0.162107	0.139087
chr5	76632027	76637033	ENST00000274364	intron	15	+	5006	ENSG00000145703	IQGAP2	6111	protein_coding	5808	1	NM_006633.5	NM_006633	5	q13.3	36	0	137.51	176.84	0.657017	0.872119	0.777596	-0.120578	0.0945231
chr5	76637177	76640932	ENST00000274364	intron	16	+	3755	ENSG00000145703	IQGAP2	6111	protein_coding	5808	1	NM_006633.5	NM_006633	5	q13.3	36	0	93.95	138.18	0.554956	0.785252	0.67991	-0.124954	0.105341
chr5	76641104	76652749	ENST00000274364	intron	17	+	11645	ENSG00000145703	IQGAP2	6111	protein_coding	5808	1	NM_006633.5	NM_006633	5	q13.3	36	0	100.93	170.16	0.436877	0.739658	0.593148	-0.156271	0.14651
chr5	76652834	76654199	ENST00000274364	intron	18	+	1365	ENSG00000145703	IQGAP2	6111	protein_coding	5808	1	NM_006633.5	NM_006633	5	q13.3	36	0	98.02	117.13	0.678366	0.947844	0.836848	-0.158482	0.110996
chr5	76654272	76654933	ENST00000274364	intron	19	+	661	ENSG00000145703	IQGAP2	6111	protein_coding	5808	1	NM_006633.5	NM_006633	5	q13.3	36	0	128.85	170.96	0.593867	0.876012	0.753685	-0.159819	0.122327
chr5	76655004	76658458	ENST00000274364	intron	20	+	3454	ENSG00000145703	IQGAP2	6111	protein_coding	5808	1	NM_006633.5	NM_006633	5	q13.3	36	0	160.78	249.02	0.523856	0.760457	0.645651	-0.121795	0.114806
chr5	76658668	76665025	ENST00000274364	intron	21	+	6357	ENSG00000145703	IQGAP2	6111	protein_coding	5808	1	NM_006633.5	NM_006633	5	q13.3	36	0	180.53	235	0.649086	0.864431	0.768213	-0.119127	0.0962182
chr5	76665176	76668680	ENST00000274364	intron	22	+	3504	ENSG00000145703	IQGAP2	6111	protein_coding	5808	1	NM_006633.5	NM_006633	5	q13.3	36	0	126.42	160.67	0.662437	0.882407	0.78683	-0.124393	0.0955768
chr5	76668845	76671758	ENST00000274364	intron	23	+	2913	ENSG00000145703	IQGAP2	6111	protein_coding	5808	1	NM_006633.5	NM_006633	5	q13.3	36	0	122.31	151.15	0.65378	0.922583	0.809196	-0.155416	0.113387
chr5	76671984	76673448	ENST00000274364	intron	24	+	1464	ENSG00000145703	IQGAP2	6111	protein_coding	5808	1	NM_006633.5	NM_006633	5	q13.3	36	0	153	197.11	0.667962	0.865017	0.776216	-0.108255	0.0888002
chr5	76673590	76673951	ENST00000274364	intron	25	+	361	ENSG00000145703	IQGAP2	6111	protein_coding	5808	1	NM_006633.5	NM_006633	5	q13.3	36	0	119.89	221.22	0.347708	0.733387	0.541949	-0.194241	0.191438
chr5	76674037	76674476	ENST00000274364	intron	26	+	439	ENSG00000145703	IQGAP2	6111	protein_coding	5808	1	NM_006633.5	NM_006633	5	q13.3	36	0	95.09	156.87	0.398943	0.796966	0.606171	-0.207227	0.190796
chr5	76674710	76677217	ENST00000274364	intron	27	+	2507	ENSG00000145703	IQGAP2	6111	protein_coding	5808	1	NM_006633.5	NM_006633	5	q13.3	36	0	174.2	281.15	0.444934	0.776433	0.619598	-0.174664	0.156835
chr5	76677351	76683114	ENST00000274364	intron	28	+	5763	ENSG00000145703	IQGAP2	6111	protein_coding	5808	1	NM_006633.5	NM_006633	5	q13.3	36	0	104.69	149.11	0.502639	0.867315	0.702099	-0.19946	0.165216
chr5	76683218	76683775	ENST00000274364	intron	29	+	557	ENSG00000145703	IQGAP2	6111	protein_coding	5808	1	NM_006633.5	NM_006633	5	q13.3	36	0	96.75	118.6	0.702871	0.899001	0.815767	-0.112896	0.0832333
chr5	76683918	76693354	ENST00000274364	intron	30	+	9436	ENSG00000145703	IQGAP2	6111	protein_coding	5808	1	NM_006633.5	NM_006633	5	q13.3	36	0	188.29	232.44	0.705382	0.892618	0.810059	-0.104677	0.0825596
chr5	76693443	76695453	ENST00000274364	intron	31	+	2010	ENSG00000145703	IQGAP2	6111	protein_coding	5808	1	NM_006633.5	NM_006633	5	q13.3	36	0	145.02	160.76	0.804448	0.967771	0.90209	-0.0976425	0.0656809
chr5	76695667	76697986	ENST00000274364	intron	32	+	2319	ENSG00000145703	IQGAP2	6111	protein_coding	5808	1	NM_006633.5	NM_006633	5	q13.3	36	0	139.84	172.29	0.699438	0.896895	0.811655	-0.112217	0.0852398
chr5	76698148	76701075	ENST00000274364	intron	33	+	2927	ENSG00000145703	IQGAP2	6111	protein_coding	5808	1	NM_006633.5	NM_006633	5	q13.3	36	0	126.73	146.29	0.707303	0.963034	0.866293	-0.15899	0.0967411
chr5	76701214	76702481	ENST00000274364	intron	34	+	1267	ENSG00000145703	IQGAP2	6111	protein_coding	5808	1	NM_006633.5	NM_006633	5	q13.3	36	0	57.64	72.87	0.643786	0.901704	0.790998	-0.147212	0.110706
chr5	76702591	76707199	ENST00000274364	intron	35	+	4608	ENSG00000145703	IQGAP2	6111	protein_coding	5808	1	NM_006633.5	NM_006633	5	q13.3	36	1	56.05	73.84	0.60616	0.876447	0.759074	-0.152914	0.117374
chr5	78489154	78509783	ENST00000380345	intron	4	-	20629	ENSG00000145685	LHFPL2	6588	protein_coding	4977	1	NM_005779.3	NM_005779	5	q14.1	5	1	11.56	26.55	0.141688	0.74494	0.435405	-0.293717	0.309535
chr5	78510399	78564812	ENST00000380345	intron	3	-	54413	ENSG00000145685	LHFPL2	6588	protein_coding	4977	1	NM_005779.3	NM_005779	5	q14.1	5	0	NA	NA	NA	NA	NA	NA	NA
chr5	78564872	78632263	ENST00000380345	intron	2	-	67391	ENSG00000145685	LHFPL2	6588	protein_coding	4977	1	NM_005779.3	NM_005779	5	q14.1	5	0	NA	NA	NA	NA	NA	NA	NA
chr5	78632369	78648498	ENST00000380345	intron	1	-	16129	ENSG00000145685	LHFPL2	6588	protein_coding	4977	1	NM_005779.3	NM_005779	5	q14.1	5	0	NA	NA	NA	NA	NA	NA	NA
chr5	80654965	80656410	ENST00000265081	intron	1	+	1445	ENSG00000113318	MSH3	7326	protein_coding	4443	1	NM_002439.5	NM_002439	5	q14.1	24	0	26.95	36.85	0.431624	0.938373	0.731343	-0.299719	0.20703
chr5	80656532	80665142	ENST00000265081	intron	2	+	8610	ENSG00000113318	MSH3	7326	protein_coding	4443	1	NM_002439.5	NM_002439	5	q14.1	24	0	28.02	38.87	0.453863	0.929014	0.720864	-0.267001	0.20815
chr5	80665364	80670096	ENST00000265081	intron	3	+	4732	ENSG00000113318	MSH3	7326	protein_coding	4443	1	NM_002439.5	NM_002439	5	q14.1	24	0	58.07	64.4	0.759169	0.980008	0.901708	-0.142539	0.0782999
chr5	80670310	80672243	ENST00000265081	intron	4	+	1933	ENSG00000113318	MSH3	7326	protein_coding	4443	1	NM_002439.5	NM_002439	5	q14.1	24	0	48.04	54.44	0.722907	0.972761	0.882439	-0.159532	0.0903215
chr5	80672361	80672740	ENST00000265081	intron	5	+	379	ENSG00000113318	MSH3	7326	protein_coding	4443	1	NM_002439.5	NM_002439	5	q14.1	24	0	60.69	70.51	0.691535	0.966972	0.860729	-0.169194	0.106243
chr5	80672859	80674982	ENST00000265081	intron	6	+	2123	ENSG00000113318	MSH3	7326	protein_coding	4443	1	NM_002439.5	NM_002439	5	q14.1	24	0	48.56	65.75	0.552248	0.887781	0.738555	-0.186307	0.149226
chr5	80675129	80678926	ENST00000265081	intron	7	+	3797	ENSG00000113318	MSH3	7326	protein_coding	4443	1	NM_002439.5	NM_002439	5	q14.1	24	0	24.87	37.15	0.446872	0.849902	0.669448	-0.222576	0.180454
chr5	80679094	80725452	ENST00000265081	intron	8	+	46358	ENSG00000113318	MSH3	7326	protein_coding	4443	1	NM_002439.5	NM_002439	5	q14.1	24	0	27.93	45.78	0.408885	0.799137	0.610092	-0.201207	0.189045
chr5	80725566	80728850	ENST00000265081	intron	9	+	3284	ENSG00000113318	MSH3	7326	protein_coding	4443	1	NM_002439.5	NM_002439	5	q14.1	24	0	35.87	37.67	0.809105	0.99626	0.952217	-0.143111	0.0440438
chr5	80728966	80741463	ENST00000265081	intron	10	+	12497	ENSG00000113318	MSH3	7326	protein_coding	4443	1	NM_002439.5	NM_002439	5	q14.1	24	0	35.38	45.42	0.581222	0.920682	0.778952	-0.19773	0.14173
chr5	80741549	80744505	ENST00000265081	intron	11	+	2956	ENSG00000113318	MSH3	7326	protein_coding	4443	1	NM_002439.5	NM_002439	5	q14.1	24	0	29.15	41.6	0.467543	0.880851	0.700721	-0.233179	0.18013
chr5	80744616	80761545	ENST00000265081	intron	12	+	16929	ENSG00000113318	MSH3	7326	protein_coding	4443	1	NM_002439.5	NM_002439	5	q14.1	24	0	27.13	46.29	0.364079	0.791605	0.586088	-0.222009	0.205517
chr5	80761679	80767932	ENST00000265081	intron	13	+	6253	ENSG00000113318	MSH3	7326	protein_coding	4443	1	NM_002439.5	NM_002439	5	q14.1	24	0	33.38	45.27	0.551504	0.875941	0.737354	-0.18585	0.138588
chr5	80768121	80768834	ENST00000265081	intron	14	+	713	ENSG00000113318	MSH3	7326	protein_coding	4443	1	NM_002439.5	NM_002439	5	q14.1	24	0	37.07	54.13	0.524758	0.822063	0.684833	-0.160075	0.13723
chr5	80769004	80775693	ENST00000265081	intron	15	+	6689	ENSG00000113318	MSH3	7326	protein_coding	4443	1	NM_002439.5	NM_002439	5	q14.1	24	0	19.89	33.02	0.401258	0.803233	0.602362	-0.201104	0.200871
chr5	80775759	80778719	ENST00000265081	intron	16	+	2960	ENSG00000113318	MSH3	7326	protein_coding	4443	1	NM_002439.5	NM_002439	5	q14.1	24	0	28.15	44.62	0.416396	0.818412	0.630883	-0.214487	0.187529
chr5	80778837	80787564	ENST00000265081	intron	17	+	8727	ENSG00000113318	MSH3	7326	protein_coding	4443	1	NM_002439.5	NM_002439	5	q14.1	24	0	27.49	36.82	0.510731	0.928747	0.746605	-0.235874	0.182142
chr5	80787673	80792732	ENST00000265081	intron	18	+	5059	ENSG00000113318	MSH3	7326	protein_coding	4443	1	NM_002439.5	NM_002439	5	q14.1	24	0	40.75	46.15	0.720481	0.969496	0.88299	-0.16251	0.0865061
chr5	80792845	80813583	ENST00000265081	intron	19	+	20738	ENSG00000113318	MSH3	7326	protein_coding	4443	1	NM_002439.5	NM_002439	5	q14.1	24	0	32.71	41.55	0.522335	0.955298	0.787244	-0.264909	0.168054
chr5	80813742	80854129	ENST00000265081	intron	20	+	40387	ENSG00000113318	MSH3	7326	protein_coding	4443	1	NM_002439.5	NM_002439	5	q14.1	24	0	26.78	38.24	0.41848	0.917574	0.700314	-0.281834	0.21726
chr5	80854317	80864812	ENST00000265081	intron	21	+	10495	ENSG00000113318	MSH3	7326	protein_coding	4443	1	NM_002439.5	NM_002439	5	q14.1	24	0	13.89	25.49	0.228096	0.825313	0.54492	-0.316823	0.280393
chr5	80864943	80873115	ENST00000265081	intron	22	+	8172	ENSG00000113318	MSH3	7326	protein_coding	4443	1	NM_002439.5	NM_002439	5	q14.1	24	0	17.13	25.6	0.441874	0.870213	0.669141	-0.227267	0.201072
chr5	80873288	80875750	ENST00000265081	intron	23	+	2462	ENSG00000113318	MSH3	7326	protein_coding	4443	1	NM_002439.5	NM_002439	5	q14.1	24	1	18.58	30.87	0.39287	0.791416	0.601879	-0.209009	0.189538
chr5	94154125	94384367	ENST00000682413	intron	20	-	230242	ENSG00000185261	KIAA0825	28532	protein_coding	7241	1	NM_001145678.3	NM_001145678	5	q15	21	1	NA	NA	NA	NA	NA	NA	NA
chr5	94384459	94386241	ENST00000682413	intron	19	-	1782	ENSG00000185261	KIAA0825	28532	protein_coding	7241	1	NM_001145678.3	NM_001145678	5	q15	21	0	NA	NA	NA	NA	NA	NA	NA
chr5	94386405	94391534	ENST00000682413	intron	18	-	5129	ENSG00000185261	KIAA0825	28532	protein_coding	7241	1	NM_001145678.3	NM_001145678	5	q15	21	0	20.4	29.67	0.397189	0.930875	0.687563	-0.290374	0.243312
chr5	94391695	94396100	ENST00000682413	intron	17	-	4405	ENSG00000185261	KIAA0825	28532	protein_coding	7241	1	NM_001145678.3	NM_001145678	5	q15	21	0	23.24	29.11	0.56498	0.943565	0.798351	-0.233372	0.145214
chr5	94396510	94403568	ENST00000682413	intron	16	-	7058	ENSG00000185261	KIAA0825	28532	protein_coding	7241	1	NM_001145678.3	NM_001145678	5	q15	21	0	12.64	23.49	0.268953	0.810507	0.538101	-0.269149	0.272405
chr5	94403794	94417200	ENST00000682413	intron	15	-	13406	ENSG00000185261	KIAA0825	28532	protein_coding	7241	1	NM_001145678.3	NM_001145678	5	q15	21	0	17.22	24.49	0.411211	0.917325	0.703144	-0.291933	0.214181
chr5	94417366	94439981	ENST00000682413	intron	14	-	22615	ENSG00000185261	KIAA0825	28532	protein_coding	7241	1	NM_001145678.3	NM_001145678	5	q15	21	0	NA	NA	NA	NA	NA	NA	NA
chr5	94440122	94452958	ENST00000682413	intron	13	-	12836	ENSG00000185261	KIAA0825	28532	protein_coding	7241	1	NM_001145678.3	NM_001145678	5	q15	21	0	19.16	28.27	0.384257	0.916638	0.67775	-0.293493	0.238888
chr5	94453070	94462386	ENST00000682413	intron	12	-	9316	ENSG00000185261	KIAA0825	28532	protein_coding	7241	1	NM_001145678.3	NM_001145678	5	q15	21	0	14.42	24.25	0.30889	0.850414	0.594639	-0.285749	0.255774
chr5	94462570	94464868	ENST00000682413	intron	11	-	2298	ENSG00000185261	KIAA0825	28532	protein_coding	7241	1	NM_001145678.3	NM_001145678	5	q15	21	0	23	26.87	0.645598	0.970933	0.855973	-0.210375	0.11496
chr5	94465060	94469960	ENST00000682413	intron	10	-	4900	ENSG00000185261	KIAA0825	28532	protein_coding	7241	1	NM_001145678.3	NM_001145678	5	q15	21	0	12.24	23.02	0.220196	0.813691	0.531712	-0.311516	0.28198
chr5	94470112	94471465	ENST00000682413	intron	9	-	1353	ENSG00000185261	KIAA0825	28532	protein_coding	7241	1	NM_001145678.3	NM_001145678	5	q15	21	0	15.33	24.25	0.299058	0.901201	0.632165	-0.333107	0.269036
chr5	94471732	94473291	ENST00000682413	intron	8	-	1559	ENSG00000185261	KIAA0825	28532	protein_coding	7241	1	NM_001145678.3	NM_001145678	5	q15	21	0	20.36	29.13	0.404119	0.924949	0.698936	-0.294817	0.226013
chr5	94473520	94477110	ENST00000682413	intron	7	-	3590	ENSG00000185261	KIAA0825	28532	protein_coding	7241	1	NM_001145678.3	NM_001145678	5	q15	21	0	19.11	23.4	0.547222	0.973972	0.816667	-0.269445	0.157305
chr5	94477206	94484768	ENST00000682413	intron	6	-	7562	ENSG00000185261	KIAA0825	28532	protein_coding	7241	1	NM_001145678.3	NM_001145678	5	q15	21	0	28.02	32.82	0.628857	0.976485	0.853748	-0.224891	0.122737
chr5	94484931	94520247	ENST00000682413	intron	5	-	35316	ENSG00000185261	KIAA0825	28532	protein_coding	7241	1	NM_001145678.3	NM_001145678	5	q15	21	0	18.78	26.58	0.399647	0.940304	0.706546	-0.306899	0.233758
chr5	94520918	94523929	ENST00000682413	intron	4	-	3011	ENSG00000185261	KIAA0825	28532	protein_coding	7241	1	NM_001145678.3	NM_001145678	5	q15	21	0	30.85	41	0.54996	0.916302	0.752439	-0.202479	0.163863
chr5	94524099	94536995	ENST00000682413	intron	3	-	12896	ENSG00000185261	KIAA0825	28532	protein_coding	7241	1	NM_001145678.3	NM_001145678	5	q15	21	0	37.33	56	0.418433	0.857477	0.666607	-0.248174	0.19087
chr5	94537128	94582432	ENST00000682413	intron	2	-	45304	ENSG00000185261	KIAA0825	28532	protein_coding	7241	1	NM_001145678.3	NM_001145678	5	q15	21	0	22.31	38.84	0.349758	0.807613	0.574408	-0.22465	0.233205
chr5	94582584	94618499	ENST00000682413	intron	1	-	35915	ENSG00000185261	KIAA0825	28532	protein_coding	7241	1	NM_001145678.3	NM_001145678	5	q15	21	0	12.47	37.75	0.0920889	0.697806	0.330331	-0.238242	0.367475
chr5	102755349	102865822	ENST00000438793	intron	1	+	110473	ENSG00000145730	PAM	8596	protein_coding	3990	1	NM_001177306.2	NM_001319943	5	q21.1	26	0	12.4	16.64	0.385585	0.966702	0.745192	-0.359607	0.22151
chr5	102866285	102867272	ENST00000438793	intron	2	+	987	ENSG00000145730	PAM	8596	protein_coding	3990	1	NM_001177306.2	NM_001319943	5	q21.1	26	0	31.82	39.53	0.545691	0.965019	0.804958	-0.259267	0.16006
chr5	102867394	102901355	ENST00000438793	intron	3	+	33961	ENSG00000145730	PAM	8596	protein_coding	3990	1	NM_001177306.2	NM_001319943	5	q21.1	26	0	47.42	59.25	0.598788	0.934387	0.800338	-0.201549	0.134049
chr5	102901414	102913933	ENST00000438793	intron	4	+	12519	ENSG00000145730	PAM	8596	protein_coding	3990	1	NM_001177306.2	NM_001319943	5	q21.1	26	0	53.09	63.91	0.5968	0.964996	0.830699	-0.233899	0.134297
chr5	102914022	102924956	ENST00000438793	intron	5	+	10934	ENSG00000145730	PAM	8596	protein_coding	3990	1	NM_001177306.2	NM_001319943	5	q21.1	26	0	37.42	63.64	0.430579	0.735958	0.587995	-0.157416	0.147963
chr5	102925043	102926584	ENST00000438793	intron	6	+	1541	ENSG00000145730	PAM	8596	protein_coding	3990	1	NM_001177306.2	NM_001319943	5	q21.1	26	0	38.16	46.31	0.565158	0.965305	0.824012	-0.258854	0.141293
chr5	102926669	102946836	ENST00000438793	intron	7	+	20167	ENSG00000145730	PAM	8596	protein_coding	3990	1	NM_001177306.2	NM_001319943	5	q21.1	26	0	26.31	53.96	0.239789	0.748417	0.487583	-0.247795	0.260834
chr5	102946886	102948377	ENST00000438793	intron	8	+	1491	ENSG00000145730	PAM	8596	protein_coding	3990	1	NM_001177306.2	NM_001319943	5	q21.1	26	0	29.51	34.82	0.645476	0.962078	0.847501	-0.202026	0.114577
chr5	102948446	102949536	ENST00000438793	intron	9	+	1090	ENSG00000145730	PAM	8596	protein_coding	3990	1	NM_001177306.2	NM_001319943	5	q21.1	26	0	29.24	33.2	0.638426	0.983629	0.880723	-0.242297	0.102906
chr5	102949618	102949901	ENST00000438793	intron	10	+	283	ENSG00000145730	PAM	8596	protein_coding	3990	1	NM_001177306.2	NM_001319943	5	q21.1	26	0	36.51	44.04	0.616623	0.944786	0.829019	-0.212396	0.115766
chr5	102949979	102950716	ENST00000438793	intron	11	+	737	ENSG00000145730	PAM	8596	protein_coding	3990	1	NM_001177306.2	NM_001319943	5	q21.1	26	0	40.15	44.02	0.742433	0.984136	0.912085	-0.169652	0.0720506
chr5	102950821	102959874	ENST00000438793	intron	12	+	9053	ENSG00000145730	PAM	8596	protein_coding	3990	1	NM_001177306.2	NM_001319943	5	q21.1	26	0	45.75	54.38	0.676878	0.942125	0.841302	-0.164424	0.100823
chr5	102960060	102961157	ENST00000438793	intron	13	+	1097	ENSG00000145730	PAM	8596	protein_coding	3990	1	NM_001177306.2	NM_001319943	5	q21.1	26	0	40.71	45.84	0.677636	0.986824	0.888089	-0.210453	0.0987355
chr5	102961230	102974115	ENST00000438793	intron	14	+	12885	ENSG00000145730	PAM	8596	protein_coding	3990	1	NM_001177306.2	NM_001319943	5	q21.1	26	0	8.45	57.15	0.0129888	0.422857	0.147857	-0.134868	0.275
chr5	102974437	102990271	ENST00000438793	intron	15	+	15834	ENSG00000145730	PAM	8596	protein_coding	3990	1	NM_001177306.2	NM_001319943	5	q21.1	26	0	5.29	61.96	0.00714156	0.240822	0.0853777	-0.0782361	0.155444
chr5	102990402	103003032	ENST00000438793	intron	16	+	12630	ENSG00000145730	PAM	8596	protein_coding	3990	1	NM_001177306.2	NM_001319943	5	q21.1	26	0	28.89	39.65	0.435973	0.929084	0.728625	-0.292653	0.200458
chr5	103003150	103005153	ENST00000438793	intron	17	+	2003	ENSG00000145730	PAM	8596	protein_coding	3990	1	NM_001177306.2	NM_001319943	5	q21.1	26	0	32.27	36.36	0.702015	0.980982	0.887514	-0.185499	0.0934687
chr5	103005227	103006800	ENST00000438793	intron	18	+	1573	ENSG00000145730	PAM	8596	protein_coding	3990	1	NM_001177306.2	NM_001319943	5	q21.1	26	0	30.16	40.95	0.461966	0.91892	0.736508	-0.274542	0.182412
chr5	103007012	103007456	ENST00000438793	intron	19	+	444	ENSG00000145730	PAM	8596	protein_coding	3990	1	NM_001177306.2	NM_001319943	5	q21.1	26	0	25.45	29.04	0.659637	0.980646	0.876377	-0.216741	0.104269
chr5	103007658	103009750	ENST00000438793	intron	20	+	2092	ENSG00000145730	PAM	8596	protein_coding	3990	1	NM_001177306.2	NM_001319943	5	q21.1	26	0	20.31	25.75	0.50439	0.952347	0.788738	-0.284348	0.16361
chr5	103009867	103017333	ENST00000438793	intron	21	+	7466	ENSG00000145730	PAM	8596	protein_coding	3990	1	NM_001177306.2	NM_001319943	5	q21.1	26	0	17.69	30.95	0.283167	0.830304	0.571567	-0.2884	0.258737
chr5	103017434	103019789	ENST00000438793	intron	22	+	2355	ENSG00000145730	PAM	8596	protein_coding	3990	1	NM_001177306.2	NM_001319943	5	q21.1	26	0	27	34.47	0.577532	0.908969	0.78329	-0.205757	0.125679
chr5	103019844	103025130	ENST00000438793	intron	23	+	5286	ENSG00000145730	PAM	8596	protein_coding	3990	1	NM_001177306.2	NM_001319943	5	q21.1	26	0	19.62	39.6	0.26597	0.696502	0.495455	-0.229485	0.201048
chr5	103025335	103028184	ENST00000438793	intron	24	+	2849	ENSG00000145730	PAM	8596	protein_coding	3990	1	NM_001177306.2	NM_001319943	5	q21.1	26	0	9.55	31.13	0.0551063	0.693761	0.306778	-0.251672	0.386983
chr5	103028239	103028886	ENST00000438793	intron	25	+	647	ENSG00000145730	PAM	8596	protein_coding	3990	1	NM_001177306.2	NM_001319943	5	q21.1	26	1	23.6	32.95	0.44003	0.936132	0.716237	-0.276206	0.219895
chr5	107861861	107881036	ENST00000542267	intron	8	-	19175	ENSG00000145743	FBXL17	13615	protein_coding	5198	1	NM_001163315.3	NM_001163315	5	q21.3	9	1	24	28.75	0.588105	0.967948	0.834783	-0.246678	0.133165
chr5	107881180	108020924	ENST00000542267	intron	7	-	139744	ENSG00000145743	FBXL17	13615	protein_coding	5198	1	NM_001163315.3	NM_001163315	5	q21.3	9	0	30.56	50.07	0.421553	0.788137	0.610346	-0.188792	0.177791
chr5	108021002	108186116	ENST00000542267	intron	6	-	165114	ENSG00000145743	FBXL17	13615	protein_coding	5198	1	NM_001163315.3	NM_001163315	5	q21.3	9	0	36.98	54.4	0.45032	0.862187	0.679779	-0.229459	0.182408
chr5	108186248	108224120	ENST00000542267	intron	5	-	37872	ENSG00000145743	FBXL17	13615	protein_coding	5198	1	NM_001163315.3	NM_001163315	5	q21.3	9	0	53.11	63.71	0.644732	0.955792	0.833621	-0.188889	0.122171
chr5	108224229	108348398	ENST00000542267	intron	4	-	124169	ENSG00000145743	FBXL17	13615	protein_coding	5198	1	NM_001163315.3	NM_001163315	5	q21.3	9	0	59.05	78.13	0.536345	0.922781	0.755792	-0.219447	0.16699
chr5	108348531	108364737	ENST00000542267	intron	3	-	16206	ENSG00000145743	FBXL17	13615	protein_coding	5198	1	NM_001163315.3	NM_001163315	5	q21.3	9	0	85.09	135.11	0.513495	0.740824	0.629783	-0.116288	0.111041
chr5	108364996	108367830	ENST00000542267	intron	2	-	2834	ENSG00000145743	FBXL17	13615	protein_coding	5198	1	NM_001163315.3	NM_001163315	5	q21.3	9	0	57.2	62.75	0.75606	0.985045	0.911554	-0.155494	0.0734916
chr5	108367954	108380698	ENST00000542267	intron	1	-	12744	ENSG00000145743	FBXL17	13615	protein_coding	5198	1	NM_001163315.3	NM_001163315	5	q21.3	9	0	33.16	41.45	0.605071	0.927167	0.8	-0.194929	0.127167
chr5	112165119	112168738	ENST00000261486	intron	22	-	3619	ENSG00000129595	EPB41L4A	13278	protein_coding	4670	1	NM_022140.5	NM_001347887	5	q22.2	23	1	NA	NA	NA	NA	NA	NA	NA
chr5	112168821	112168994	ENST00000261486	intron	21	-	173	ENSG00000129595	EPB41L4A	13278	protein_coding	4670	1	NM_022140.5	NM_001347887	5	q22.2	23	0	NA	NA	NA	NA	NA	NA	NA
chr5	112169106	112170300	ENST00000261486	intron	20	-	1194	ENSG00000129595	EPB41L4A	13278	protein_coding	4670	1	NM_022140.5	NM_001347887	5	q22.2	23	0	NA	NA	NA	NA	NA	NA	NA
chr5	112170370	112170944	ENST00000261486	intron	19	-	574	ENSG00000129595	EPB41L4A	13278	protein_coding	4670	1	NM_022140.5	NM_001347887	5	q22.2	23	0	NA	NA	NA	NA	NA	NA	NA
chr5	112170993	112184015	ENST00000261486	intron	18	-	13022	ENSG00000129595	EPB41L4A	13278	protein_coding	4670	1	NM_022140.5	NM_001347887	5	q22.2	23	0	5.24	7.56	0.177459	0.968522	0.693122	-0.515663	0.2754
chr5	112184136	112194567	ENST00000261486	intron	17	-	10431	ENSG00000129595	EPB41L4A	13278	protein_coding	4670	1	NM_022140.5	NM_001347887	5	q22.2	23	0	NA	NA	NA	NA	NA	NA	NA
chr5	112194646	112195660	ENST00000261486	intron	16	-	1014	ENSG00000129595	EPB41L4A	13278	protein_coding	4670	1	NM_022140.5	NM_001347887	5	q22.2	23	0	NA	NA	NA	NA	NA	NA	NA
chr5	112195709	112204374	ENST00000261486	intron	15	-	8665	ENSG00000129595	EPB41L4A	13278	protein_coding	4670	1	NM_022140.5	NM_001347887	5	q22.2	23	0	NA	NA	NA	NA	NA	NA	NA
chr5	112204489	112205420	ENST00000261486	intron	14	-	931	ENSG00000129595	EPB41L4A	13278	protein_coding	4670	1	NM_022140.5	NM_001347887	5	q22.2	23	0	NA	NA	NA	NA	NA	NA	NA
chr5	112205505	112209891	ENST00000261486	intron	13	-	4386	ENSG00000129595	EPB41L4A	13278	protein_coding	4670	1	NM_022140.5	NM_001347887	5	q22.2	23	0	7.13	9.44	0.374433	0.962238	0.755297	-0.380863	0.206941
chr5	112209983	112234633	ENST00000261486	intron	12	-	24650	ENSG00000129595	EPB41L4A	13278	protein_coding	4670	1	NM_022140.5	NM_001347887	5	q22.2	23	0	NA	NA	NA	NA	NA	NA	NA
chr5	112234756	112239659	ENST00000261486	intron	11	-	4903	ENSG00000129595	EPB41L4A	13278	protein_coding	4670	1	NM_022140.5	NM_001347887	5	q22.2	23	0	4.76	8.67	0.0782431	0.92038	0.54902	-0.470777	0.371361
chr5	112239738	112240718	ENST00000261486	intron	10	-	980	ENSG00000129595	EPB41L4A	13278	protein_coding	4670	1	NM_022140.5	NM_001347887	5	q22.2	23	0	NA	NA	NA	NA	NA	NA	NA
chr5	112240811	112259228	ENST00000261486	intron	9	-	18417	ENSG00000129595	EPB41L4A	13278	protein_coding	4670	1	NM_022140.5	NM_001347887	5	q22.2	23	0	NA	NA	NA	NA	NA	NA	NA
chr5	112259293	112259890	ENST00000261486	intron	8	-	597	ENSG00000129595	EPB41L4A	13278	protein_coding	4670	1	NM_022140.5	NM_001347887	5	q22.2	23	0	NA	NA	NA	NA	NA	NA	NA
chr5	112259980	112262493	ENST00000261486	intron	7	-	2513	ENSG00000129595	EPB41L4A	13278	protein_coding	4670	1	NM_022140.5	NM_001347887	5	q22.2	23	0	NA	NA	NA	NA	NA	NA	NA
chr5	112262582	112264895	ENST00000261486	intron	6	-	2313	ENSG00000129595	EPB41L4A	13278	protein_coding	4670	1	NM_022140.5	NM_001347887	5	q22.2	23	0	NA	NA	NA	NA	NA	NA	NA
chr5	112265017	112266232	ENST00000261486	intron	5	-	1215	ENSG00000129595	EPB41L4A	13278	protein_coding	4670	1	NM_022140.5	NM_001347887	5	q22.2	23	0	NA	NA	NA	NA	NA	NA	NA
chr5	112266331	112275325	ENST00000261486	intron	4	-	8994	ENSG00000129595	EPB41L4A	13278	protein_coding	4670	1	NM_022140.5	NM_001347887	5	q22.2	23	0	NA	NA	NA	NA	NA	NA	NA
chr5	112275405	112280271	ENST00000261486	intron	3	-	4866	ENSG00000129595	EPB41L4A	13278	protein_coding	4670	1	NM_022140.5	NM_001347887	5	q22.2	23	0	11.22	13.44	0.369311	0.984587	0.834821	-0.46551	0.149766
chr5	112280324	112307385	ENST00000261486	intron	2	-	27061	ENSG00000129595	EPB41L4A	13278	protein_coding	4670	1	NM_022140.5	NM_001347887	5	q22.2	23	0	13.27	15.2	0.43234	0.99461	0.873026	-0.440686	0.121583
chr5	112307491	112418940	ENST00000261486	intron	1	-	111449	ENSG00000129595	EPB41L4A	13278	protein_coding	4670	1	NM_022140.5	NM_001347887	5	q22.2	23	0	NA	NA	NA	NA	NA	NA	NA
chr5	113027483	113028933	ENST00000408903	intron	18	-	1450	ENSG00000171444	MCC	6935	protein_coding	8295	1	NM_001085377.2	NM_001085377	5	q22.2	19	1	NA	NA	NA	NA	NA	NA	NA
chr5	113029057	113043529	ENST00000408903	intron	17	-	14472	ENSG00000171444	MCC	6935	protein_coding	8295	1	NM_001085377.2	NM_001085377	5	q22.2	19	0	NA	NA	NA	NA	NA	NA	NA
chr5	113043631	113049092	ENST00000408903	intron	16	-	5461	ENSG00000171444	MCC	6935	protein_coding	8295	1	NM_001085377.2	NM_001085377	5	q22.2	19	0	NA	NA	NA	NA	NA	NA	NA
chr5	113049300	113053724	ENST00000408903	intron	15	-	4424	ENSG00000171444	MCC	6935	protein_coding	8295	1	NM_001085377.2	NM_001085377	5	q22.2	19	0	NA	NA	NA	NA	NA	NA	NA
chr5	113053960	113063983	ENST00000408903	intron	14	-	10023	ENSG00000171444	MCC	6935	protein_coding	8295	1	NM_001085377.2	NM_001085377	5	q22.2	19	0	NA	NA	NA	NA	NA	NA	NA
chr5	113064168	113068079	ENST00000408903	intron	13	-	3911	ENSG00000171444	MCC	6935	protein_coding	8295	1	NM_001085377.2	NM_001085377	5	q22.2	19	0	NA	NA	NA	NA	NA	NA	NA
chr5	113068184	113071093	ENST00000408903	intron	12	-	2909	ENSG00000171444	MCC	6935	protein_coding	8295	1	NM_001085377.2	NM_001085377	5	q22.2	19	0	NA	NA	NA	NA	NA	NA	NA
chr5	113071235	113082859	ENST00000408903	intron	11	-	11624	ENSG00000171444	MCC	6935	protein_coding	8295	1	NM_001085377.2	NM_001085377	5	q22.2	19	0	NA	NA	NA	NA	NA	NA	NA
chr5	113083009	113084100	ENST00000408903	intron	10	-	1091	ENSG00000171444	MCC	6935	protein_coding	8295	1	NM_001085377.2	NM_001085377	5	q22.2	19	0	NA	NA	NA	NA	NA	NA	NA
chr5	113084191	113085163	ENST00000408903	intron	9	-	972	ENSG00000171444	MCC	6935	protein_coding	8295	1	NM_001085377.2	NM_001085377	5	q22.2	19	0	NA	NA	NA	NA	NA	NA	NA
chr5	113085311	113101738	ENST00000408903	intron	8	-	16427	ENSG00000171444	MCC	6935	protein_coding	8295	1	NM_001085377.2	NM_001085377	5	q22.2	19	0	NA	NA	NA	NA	NA	NA	NA
chr5	113101946	113104191	ENST00000408903	intron	7	-	2245	ENSG00000171444	MCC	6935	protein_coding	8295	1	NM_001085377.2	NM_001085377	5	q22.2	19	0	NA	NA	NA	NA	NA	NA	NA
chr5	113104356	113122683	ENST00000408903	intron	6	-	18327	ENSG00000171444	MCC	6935	protein_coding	8295	1	NM_001085377.2	NM_001085377	5	q22.2	19	0	NA	NA	NA	NA	NA	NA	NA
chr5	113122827	113143217	ENST00000408903	intron	5	-	20390	ENSG00000171444	MCC	6935	protein_coding	8295	1	NM_001085377.2	NM_001085377	5	q22.2	19	0	NA	NA	NA	NA	NA	NA	NA
chr5	113143361	113151308	ENST00000408903	intron	4	-	7947	ENSG00000171444	MCC	6935	protein_coding	8295	1	NM_001085377.2	NM_001085377	5	q22.2	19	0	NA	NA	NA	NA	NA	NA	NA
chr5	113151423	113340518	ENST00000408903	intron	3	-	189095	ENSG00000171444	MCC	6935	protein_coding	8295	1	NM_001085377.2	NM_001085377	5	q22.2	19	0	NA	NA	NA	NA	NA	NA	NA
chr5	113340731	113384967	ENST00000408903	intron	2	-	44236	ENSG00000171444	MCC	6935	protein_coding	8295	1	NM_001085377.2	NM_001085377	5	q22.2	19	0	NA	NA	NA	NA	NA	NA	NA
chr5	113385213	113488244	ENST00000408903	intron	1	-	103031	ENSG00000171444	MCC	6935	protein_coding	8295	1	NM_001085377.2	NM_001085377	5	q22.2	19	0	NA	NA	NA	NA	NA	NA	NA
chr5	119452634	119456314	ENST00000510025	intron	1	+	3680	ENSG00000133835	HSD17B4	5213	protein_coding	2628	1	NM_000414.4	NM_000414	5	q23.1	24	0	71.13	92.82	0.571991	0.901385	0.766322	-0.194331	0.135063
chr5	119456369	119473907	ENST00000510025	intron	2	+	17538	ENSG00000133835	HSD17B4	5213	protein_coding	2628	1	NM_000414.4	NM_000414	5	q23.1	24	0	72.13	105.05	0.448216	0.869799	0.686625	-0.238409	0.183173
chr5	119474016	119474400	ENST00000510025	intron	3	+	384	ENSG00000133835	HSD17B4	5213	protein_coding	2628	1	NM_000414.4	NM_000414	5	q23.1	24	0	86.56	92.31	0.827948	0.988312	0.93771	-0.109762	0.0506017
chr5	119474461	119475705	ENST00000510025	intron	4	+	1244	ENSG00000133835	HSD17B4	5213	protein_coding	2628	1	NM_000414.4	NM_000414	5	q23.1	24	0	98.36	113.25	0.766415	0.940648	0.868521	-0.102106	0.0721275
chr5	119475728	119475823	ENST00000510025	intron	5	+	95	ENSG00000133835	HSD17B4	5213	protein_coding	2628	1	NM_000414.4	NM_000414	5	q23.1	24	0	98.11	111.62	0.734876	0.963204	0.878964	-0.144089	0.0842398
chr5	119475871	119477416	ENST00000510025	intron	6	+	1545	ENSG00000133835	HSD17B4	5213	protein_coding	2628	1	NM_000414.4	NM_000414	5	q23.1	24	0	90.78	111.22	0.633307	0.93746	0.81622	-0.182913	0.12124
chr5	119477502	119478833	ENST00000510025	intron	7	+	1331	ENSG00000133835	HSD17B4	5213	protein_coding	2628	1	NM_000414.4	NM_000414	5	q23.1	24	0	68.13	76.38	0.740832	0.97653	0.891987	-0.151156	0.0845425
chr5	119479022	119489191	ENST00000510025	intron	8	+	10169	ENSG00000133835	HSD17B4	5213	protein_coding	2628	1	NM_000414.4	NM_000414	5	q23.1	24	0	87.58	95.78	0.800478	0.979842	0.914387	-0.113909	0.0654551
chr5	119489284	119492099	ENST00000510025	intron	9	+	2815	ENSG00000133835	HSD17B4	5213	protein_coding	2628	1	NM_000414.4	NM_000414	5	q23.1	24	0	86.16	100.69	0.711386	0.95838	0.855696	-0.144309	0.102684
chr5	119492125	119493817	ENST00000510025	intron	10	+	1692	ENSG00000133835	HSD17B4	5213	protein_coding	2628	1	NM_000414.4	NM_000414	5	q23.1	24	0	52.38	79.73	0.464784	0.819475	0.656967	-0.192184	0.162508
chr5	119493947	119496542	ENST00000510025	intron	11	+	2595	ENSG00000133835	HSD17B4	5213	protein_coding	2628	1	NM_000414.4	NM_000414	5	q23.1	24	0	103.09	118.25	0.748051	0.955975	0.871797	-0.123746	0.0841775
chr5	119496647	119499316	ENST00000510025	intron	12	+	2669	ENSG00000133835	HSD17B4	5213	protein_coding	2628	1	NM_000414.4	NM_000414	5	q23.1	24	0	83.71	96.42	0.743675	0.945899	0.868181	-0.124506	0.0777185
chr5	119499554	119502040	ENST00000510025	intron	13	+	2486	ENSG00000133835	HSD17B4	5213	protein_coding	2628	1	NM_000414.4	NM_000414	5	q23.1	24	0	85.47	94.13	0.750924	0.985538	0.908	-0.157076	0.0775388
chr5	119502093	119506817	ENST00000510025	intron	14	+	4724	ENSG00000133835	HSD17B4	5213	protein_coding	2628	1	NM_000414.4	NM_000414	5	q23.1	24	0	75.29	84.45	0.742572	0.975643	0.891533	-0.148961	0.0841094
chr5	119506890	119509140	ENST00000510025	intron	15	+	2250	ENSG00000133835	HSD17B4	5213	protein_coding	2628	1	NM_000414.4	NM_000414	5	q23.1	24	0	65.38	77.89	0.676756	0.941385	0.839389	-0.162633	0.101996
chr5	119509245	119514980	ENST00000510025	intron	16	+	5735	ENSG00000133835	HSD17B4	5213	protein_coding	2628	1	NM_000414.4	NM_000414	5	q23.1	24	0	63.62	80.47	0.597547	0.916586	0.790605	-0.193058	0.125981
chr5	119515047	119525215	ENST00000510025	intron	17	+	10168	ENSG00000133835	HSD17B4	5213	protein_coding	2628	1	NM_000414.4	NM_000414	5	q23.1	24	0	70.58	81.51	0.731601	0.95321	0.865906	-0.134305	0.0873037
chr5	119525286	119525916	ENST00000510025	intron	18	+	630	ENSG00000133835	HSD17B4	5213	protein_coding	2628	1	NM_000414.4	NM_000414	5	q23.1	24	0	74.05	76.93	0.876543	0.994114	0.962563	-0.0860203	0.0315509
chr5	119526024	119527132	ENST00000510025	intron	19	+	1108	ENSG00000133835	HSD17B4	5213	protein_coding	2628	1	NM_000414.4	NM_000414	5	q23.1	24	0	73.16	76.05	0.882716	0.993704	0.961999	-0.0792826	0.0317055
chr5	119527220	119529893	ENST00000510025	intron	20	+	2673	ENSG00000133835	HSD17B4	5213	protein_coding	2628	1	NM_000414.4	NM_000414	5	q23.1	24	0	57.04	61.85	0.80589	0.982239	0.922231	-0.116341	0.0600081
chr5	119529981	119531265	ENST00000510025	intron	21	+	1284	ENSG00000133835	HSD17B4	5213	protein_coding	2628	1	NM_000414.4	NM_000414	5	q23.1	24	0	68.02	99.78	0.498797	0.823334	0.6817	-0.182903	0.141634
chr5	119531405	119536422	ENST00000510025	intron	22	+	5017	ENSG00000133835	HSD17B4	5213	protein_coding	2628	1	NM_000414.4	NM_000414	5	q23.1	24	0	56.22	88.29	0.446505	0.800162	0.636765	-0.19026	0.163396
chr5	119536551	119541904	ENST00000510025	intron	23	+	5353	ENSG00000133835	HSD17B4	5213	protein_coding	2628	1	NM_000414.4	NM_000414	5	q23.1	24	1	85.05	93.58	0.787247	0.973516	0.908848	-0.121601	0.0646683
chr5	126870792	126878184	ENST00000308660	intron	4	-	7392	ENSG00000173926	MARCHF3	28728	protein_coding	3946	1	NM_178450.5	NM_178450	5	q23.2	5	1	7.35	30.76	0.0569604	0.545516	0.238947	-0.181986	0.30657
chr5	126878395	126914929	ENST00000308660	intron	3	-	36534	ENSG00000173926	MARCHF3	28728	protein_coding	3946	1	NM_178450.5	NM_178450	5	q23.2	5	0	11.8	43.09	0.0669818	0.566786	0.273845	-0.206864	0.29294
chr5	126915135	126917983	ENST00000308660	intron	2	-	2848	ENSG00000173926	MARCHF3	28728	protein_coding	3946	1	NM_178450.5	NM_178450	5	q23.2	5	0	30.58	46.96	0.400394	0.853379	0.651193	-0.250799	0.202187
chr5	126918228	127030349	ENST00000308660	intron	1	-	112121	ENSG00000173926	MARCHF3	28728	protein_coding	3946	1	NM_178450.5	NM_178450	5	q23.2	5	0	16.96	33.95	0.187612	0.795042	0.499558	-0.311947	0.295484
chr5	138352988	138372673	ENST00000314358	intron	1	+	19685	ENSG00000120733	KDM3B	1337	protein_coding	6724	1	NM_016604.4	NM_016604	5	q31.2	24	0	54.65	78.51	0.529585	0.838092	0.69609	-0.166505	0.142002
chr5	138372842	138375092	ENST00000314358	intron	2	+	2250	ENSG00000120733	KDM3B	1337	protein_coding	6724	1	NM_016604.4	NM_016604	5	q31.2	24	0	72.18	92.87	0.623966	0.898414	0.777215	-0.153249	0.121198
chr5	138375207	138377719	ENST00000314358	intron	3	+	2512	ENSG00000120733	KDM3B	1337	protein_coding	6724	1	NM_016604.4	NM_016604	5	q31.2	24	0	146.47	169.22	0.748515	0.9469	0.86556	-0.117044	0.0813403
chr5	138377826	138379583	ENST00000314358	intron	4	+	1757	ENSG00000120733	KDM3B	1337	protein_coding	6724	1	NM_016604.4	NM_016604	5	q31.2	24	0	191.73	220.93	0.755111	0.951929	0.867831	-0.11272	0.0840976
chr5	138379709	138381515	ENST00000314358	intron	5	+	1806	ENSG00000120733	KDM3B	1337	protein_coding	6724	1	NM_016604.4	NM_016604	5	q31.2	24	0	172.96	244.27	0.58154	0.811631	0.708069	-0.126529	0.103562
chr5	138381591	138386021	ENST00000314358	intron	6	+	4430	ENSG00000120733	KDM3B	1337	protein_coding	6724	1	NM_016604.4	NM_016604	5	q31.2	24	0	137.15	212.45	0.526735	0.754815	0.645564	-0.118829	0.109252
chr5	138386622	138391012	ENST00000314358	intron	7	+	4390	ENSG00000120733	KDM3B	1337	protein_coding	6724	1	NM_016604.4	NM_016604	5	q31.2	24	0	67.82	149.8	0.334034	0.571583	0.452737	-0.118703	0.118846
chr5	138392262	138393170	ENST00000314358	intron	8	+	908	ENSG00000120733	KDM3B	1337	protein_coding	6724	1	NM_016604.4	NM_016604	5	q31.2	24	0	107.58	146.96	0.581669	0.851385	0.732036	-0.150367	0.119349
chr5	138393373	138398177	ENST00000314358	intron	9	+	4804	ENSG00000120733	KDM3B	1337	protein_coding	6724	1	NM_016604.4	NM_016604	5	q31.2	24	0	169.44	204.07	0.721462	0.910426	0.830303	-0.108841	0.0801225
chr5	138398393	138399859	ENST00000314358	intron	10	+	1466	ENSG00000120733	KDM3B	1337	protein_coding	6724	1	NM_016604.4	NM_016604	5	q31.2	24	0	164.87	182.22	0.825289	0.95639	0.904785	-0.0794961	0.0516046
chr5	138400013	138415131	ENST00000314358	intron	11	+	15118	ENSG00000120733	KDM3B	1337	protein_coding	6724	1	NM_016604.4	NM_016604	5	q31.2	24	0	228.58	292.62	0.69486	0.851215	0.78115	-0.0862897	0.0700655
chr5	138415240	138417482	ENST00000314358	intron	12	+	2242	ENSG00000120733	KDM3B	1337	protein_coding	6724	1	NM_016604.4	NM_016604	5	q31.2	24	0	153	182.38	0.718595	0.92921	0.838908	-0.120313	0.0903023
chr5	138417611	138418952	ENST00000314358	intron	13	+	1341	ENSG00000120733	KDM3B	1337	protein_coding	6724	1	NM_016604.4	NM_016604	5	q31.2	24	0	144	165.93	0.79086	0.926276	0.867836	-0.076976	0.0584402
chr5	138419233	138420705	ENST00000314358	intron	14	+	1472	ENSG00000120733	KDM3B	1337	protein_coding	6724	1	NM_016604.4	NM_016604	5	q31.2	24	0	126.76	157.42	0.697194	0.892038	0.805234	-0.10804	0.0868036
chr5	138420963	138424074	ENST00000314358	intron	15	+	3111	ENSG00000120733	KDM3B	1337	protein_coding	6724	1	NM_016604.4	NM_016604	5	q31.2	24	0	179.67	230.71	0.686562	0.857589	0.77877	-0.0922074	0.0788186
chr5	138424342	138425410	ENST00000314358	intron	16	+	1068	ENSG00000120733	KDM3B	1337	protein_coding	6724	1	NM_016604.4	NM_016604	5	q31.2	24	0	96.6	118.95	0.655131	0.921224	0.812106	-0.156975	0.109118
chr5	138425583	138426974	ENST00000314358	intron	17	+	1391	ENSG00000120733	KDM3B	1337	protein_coding	6724	1	NM_016604.4	NM_016604	5	q31.2	24	0	116.51	171.44	0.528688	0.797751	0.679596	-0.150909	0.118155
chr5	138427066	138427188	ENST00000314358	intron	18	+	122	ENSG00000120733	KDM3B	1337	protein_coding	6724	1	NM_016604.4	NM_016604	5	q31.2	24	0	102.44	111.55	0.825637	0.976319	0.918333	-0.0926958	0.0579865
chr5	138427320	138427966	ENST00000314358	intron	19	+	646	ENSG00000120733	KDM3B	1337	protein_coding	6724	1	NM_016604.4	NM_016604	5	q31.2	24	0	164.31	187.62	0.802448	0.93194	0.87576	-0.0733115	0.0561807
chr5	138428087	138429825	ENST00000314358	intron	20	+	1738	ENSG00000120733	KDM3B	1337	protein_coding	6724	1	NM_016604.4	NM_016604	5	q31.2	24	0	231.65	281.49	0.710297	0.912023	0.822942	-0.112646	0.0890809
chr5	138429966	138430248	ENST00000314358	intron	21	+	282	ENSG00000120733	KDM3B	1337	protein_coding	6724	1	NM_016604.4	NM_016604	5	q31.2	24	0	132.51	140.55	0.868858	0.982699	0.942796	-0.0739386	0.0399031
chr5	138430426	138431424	ENST00000314358	intron	22	+	998	ENSG00000120733	KDM3B	1337	protein_coding	6724	1	NM_016604.4	NM_016604	5	q31.2	24	0	108.95	133.73	0.704216	0.903885	0.814701	-0.110485	0.0891838
chr5	138431560	138435619	ENST00000314358	intron	23	+	4059	ENSG00000120733	KDM3B	1337	protein_coding	6724	1	NM_016604.4	NM_016604	5	q31.2	24	1	127.02	164.22	0.666075	0.859756	0.773475	-0.107399	0.0862813
chr5	140402274	140436103	ENST00000360839	intron	1	+	33829	ENSG00000131503	ANKHD1	24714	protein_coding	8195	1	NM_017747.3	NM_017747	5	q31.3	34	0	165.25	207.73	0.700255	0.875329	0.795504	-0.0952492	0.0798247
chr5	140436258	140438460	ENST00000360839	intron	2	+	2202	ENSG00000131503	ANKHD1	24714	protein_coding	8195	1	NM_017747.3	NM_017747	5	q31.3	34	0	163.24	229.29	0.619339	0.798317	0.711937	-0.0925981	0.0863803
chr5	140438618	140440118	ENST00000360839	intron	3	+	1500	ENSG00000131503	ANKHD1	24714	protein_coding	8195	1	NM_017747.3	NM_017747	5	q31.3	34	0	182.6	215.47	0.75904	0.91071	0.84745	-0.0884103	0.0632602
chr5	140440267	140440994	ENST00000360839	intron	4	+	727	ENSG00000131503	ANKHD1	24714	protein_coding	8195	1	NM_017747.3	NM_017747	5	q31.3	34	0	180.55	214.02	0.758726	0.903708	0.843613	-0.0848866	0.0600957
chr5	140441143	140445741	ENST00000360839	intron	5	+	4598	ENSG00000131503	ANKHD1	24714	protein_coding	8195	1	NM_017747.3	NM_017747	5	q31.3	34	0	145.45	175.96	0.712868	0.916405	0.826608	-0.11374	0.0897964
chr5	140445976	140449210	ENST00000360839	intron	6	+	3234	ENSG00000131503	ANKHD1	24714	protein_coding	8195	1	NM_017747.3	NM_017747	5	q31.3	34	0	160.67	197.36	0.715781	0.894302	0.814096	-0.0983148	0.0802058
chr5	140449306	140458624	ENST00000360839	intron	7	+	9318	ENSG00000131503	ANKHD1	24714	protein_coding	8195	1	NM_017747.3	NM_017747	5	q31.3	34	0	156.95	195.11	0.700382	0.885916	0.804418	-0.104036	0.0814978
chr5	140458863	140459163	ENST00000360839	intron	8	+	300	ENSG00000131503	ANKHD1	24714	protein_coding	8195	1	NM_017747.3	NM_017747	5	q31.3	34	0	167.45	180.05	0.85046	0.975755	0.930019	-0.0795598	0.0457351
chr5	140459356	140464666	ENST00000360839	intron	9	+	5310	ENSG00000131503	ANKHD1	24714	protein_coding	8195	1	NM_017747.3	NM_017747	5	q31.3	34	0	207.62	256.75	0.72348	0.877978	0.808647	-0.0851661	0.0693317
chr5	140464777	140482579	ENST00000360839	intron	10	+	17802	ENSG00000131503	ANKHD1	24714	protein_coding	8195	1	NM_017747.3	NM_017747	5	q31.3	34	0	42.85	259.76	0.111225	0.228603	0.16496	-0.0537351	0.0636426
chr5	140482668	140485120	ENST00000360839	intron	11	+	2452	ENSG00000131503	ANKHD1	24714	protein_coding	8195	1	NM_017747.3	NM_017747	5	q31.3	34	0	95.15	181.27	0.424559	0.628283	0.524908	-0.100349	0.103375
chr5	140485249	140485588	ENST00000360839	intron	12	+	339	ENSG00000131503	ANKHD1	24714	protein_coding	8195	1	NM_017747.3	NM_017747	5	q31.3	34	0	153.33	194.45	0.684655	0.876353	0.788532	-0.103877	0.0878217
chr5	140485733	140486957	ENST00000360839	intron	13	+	1224	ENSG00000131503	ANKHD1	24714	protein_coding	8195	1	NM_017747.3	NM_017747	5	q31.3	34	0	81.09	221.55	0.265198	0.484065	0.366012	-0.100814	0.118053
chr5	140487061	140496519	ENST00000360839	intron	14	+	9458	ENSG00000131503	ANKHD1	24714	protein_coding	8195	1	NM_017747.3	NM_017747	5	q31.3	34	0	95.07	163.24	0.489117	0.6747	0.582394	-0.0932772	0.0923062
chr5	140497279	140504820	ENST00000360839	intron	15	+	7541	ENSG00000131503	ANKHD1	24714	protein_coding	8195	1	NM_017747.3	NM_017747	5	q31.3	34	0	104.29	184.16	0.412286	0.706865	0.566301	-0.154015	0.140564
chr5	140504967	140505121	ENST00000360839	intron	16	+	154	ENSG00000131503	ANKHD1	24714	protein_coding	8195	1	NM_017747.3	NM_017747	5	q31.3	34	0	124.82	132.47	0.868604	0.985494	0.942251	-0.0736472	0.0432432
chr5	140505234	140505723	ENST00000360839	intron	17	+	489	ENSG00000131503	ANKHD1	24714	protein_coding	8195	1	NM_017747.3	NM_017747	5	q31.3	34	0	146.04	156.13	0.875552	0.973962	0.935374	-0.059822	0.0385879
chr5	140505870	140506834	ENST00000360839	intron	18	+	964	ENSG00000131503	ANKHD1	24714	protein_coding	8195	1	NM_017747.3	NM_017747	5	q31.3	34	0	193.85	201.11	0.917356	0.988932	0.9639	-0.0465445	0.0250319
chr5	140506978	140507784	ENST00000360839	intron	19	+	806	ENSG00000131503	ANKHD1	24714	protein_coding	8195	1	NM_017747.3	NM_017747	5	q31.3	34	0	153.2	193.27	0.668186	0.895551	0.792673	-0.124487	0.102878
chr5	140507999	140509636	ENST00000360839	intron	20	+	1637	ENSG00000131503	ANKHD1	24714	protein_coding	8195	1	NM_017747.3	NM_017747	5	q31.3	34	0	119.96	156.73	0.609078	0.896048	0.765393	-0.156315	0.130655
chr5	140509813	140510018	ENST00000360839	intron	21	+	205	ENSG00000131503	ANKHD1	24714	protein_coding	8195	1	NM_017747.3	NM_017747	5	q31.3	34	0	176.84	197.8	0.817913	0.949064	0.894034	-0.0761209	0.0550292
chr5	140510182	140512827	ENST00000360839	intron	22	+	2645	ENSG00000131503	ANKHD1	24714	protein_coding	8195	1	NM_017747.3	NM_017747	5	q31.3	34	0	87.89	134.96	0.47025	0.816633	0.65123	-0.18098	0.165403
chr5	140512924	140513362	ENST00000360839	intron	23	+	438	ENSG00000131503	ANKHD1	24714	protein_coding	8195	1	NM_017747.3	NM_017747	5	q31.3	34	0	98.96	131.25	0.593819	0.888963	0.753981	-0.160162	0.134982
chr5	140513480	140524065	ENST00000360839	intron	24	+	10585	ENSG00000131503	ANKHD1	24714	protein_coding	8195	1	NM_017747.3	NM_017747	5	q31.3	34	0	106.45	134.87	0.669408	0.876822	0.789279	-0.119871	0.0875438
chr5	140524241	140525995	ENST00000360839	intron	25	+	1754	ENSG00000131503	ANKHD1	24714	protein_coding	8195	1	NM_017747.3	NM_017747	5	q31.3	34	0	147.25	164.56	0.798534	0.95749	0.89481	-0.0962761	0.0626792
chr5	140526444	140526927	ENST00000360839	intron	26	+	483	ENSG00000131503	ANKHD1	24714	protein_coding	8195	1	NM_017747.3	NM_017747	5	q31.3	34	0	118.22	141.31	0.748091	0.908237	0.8366	-0.088509	0.0716369
chr5	140527075	140527872	ENST00000360839	intron	27	+	797	ENSG00000131503	ANKHD1	24714	protein_coding	8195	1	NM_017747.3	NM_017747	5	q31.3	34	0	209.02	224.93	0.870756	0.96936	0.929267	-0.0585107	0.0400927
chr5	140528023	140528183	ENST00000360839	intron	28	+	160	ENSG00000131503	ANKHD1	24714	protein_coding	8195	1	NM_017747.3	NM_017747	5	q31.3	34	0	135.55	144.58	0.854776	0.980413	0.937543	-0.082767	0.0428698
chr5	140529797	140535361	ENST00000360839	intron	29	+	5564	ENSG00000131503	ANKHD1	24714	protein_coding	8195	1	NM_017747.3	NM_017747	5	q31.3	34	0	171.8	234.6	0.651666	0.805102	0.73231	-0.0806439	0.0727915
chr5	140535539	140537388	ENST00000360839	intron	30	+	1849	ENSG00000131503	ANKHD1	24714	protein_coding	8195	1	NM_017747.3	NM_017747	5	q31.3	34	0	30.91	263.56	0.0718525	0.175076	0.117279	-0.0454263	0.0577976
chr5	140537590	140538085	ENST00000360839	intron	31	+	495	ENSG00000131503	ANKHD1	24714	protein_coding	8195	1	NM_017747.3	NM_017747	5	q31.3	34	0	118.62	162	0.635343	0.814631	0.732222	-0.096879	0.0824088
chr5	140538262	140538918	ENST00000360839	intron	32	+	656	ENSG00000131503	ANKHD1	24714	protein_coding	8195	1	NM_017747.3	NM_017747	5	q31.3	34	0	73.47	120.29	0.428489	0.763739	0.610774	-0.182285	0.152965
chr5	140539084	140539358	ENST00000360839	intron	33	+	274	ENSG00000131503	ANKHD1	24714	protein_coding	8195	1	NM_017747.3	NM_017747	5	q31.3	34	1	109.51	193.78	0.447916	0.684263	0.565125	-0.117209	0.119138
chr5	141517009	141524142	ENST00000389054	intron	27	-	7133	ENSG00000131504	DIAPH1	2876	protein_coding	5735	1	NM_005219.5	NM_005219	5	q31.3	28	1	232.67	269.8	0.772774	0.921671	0.86238	-0.0896054	0.0592911
chr5	141524230	141526037	ENST00000389054	intron	26	-	1807	ENSG00000131504	DIAPH1	2876	protein_coding	5735	1	NM_005219.5	NM_005219	5	q31.3	28	0	405.07	436.25	0.865542	0.967118	0.928527	-0.0629856	0.0385904
chr5	141526174	141526296	ENST00000389054	intron	25	-	122	ENSG00000131504	DIAPH1	2876	protein_coding	5735	1	NM_005219.5	NM_005219	5	q31.3	28	0	552.05	583.33	0.899384	0.973646	0.946377	-0.0469926	0.0272692
chr5	141526462	141527572	ENST00000389054	intron	24	-	1110	ENSG00000131504	DIAPH1	2876	protein_coding	5735	1	NM_005219.5	NM_005219	5	q31.3	28	0	323.02	344.27	0.866546	0.979876	0.938275	-0.0717296	0.0416004
chr5	141527698	141528452	ENST00000389054	intron	23	-	754	ENSG00000131504	DIAPH1	2876	protein_coding	5735	1	NM_005219.5	NM_005219	5	q31.3	28	0	274.35	290.45	0.890132	0.976762	0.944569	-0.0544366	0.0321937
chr5	141528583	141528701	ENST00000389054	intron	22	-	118	ENSG00000131504	DIAPH1	2876	protein_coding	5735	1	NM_005219.5	NM_005219	5	q31.3	28	0	199.65	222.49	0.789957	0.963743	0.897344	-0.107387	0.0663988
chr5	141528942	141529171	ENST00000389054	intron	21	-	229	ENSG00000131504	DIAPH1	2876	protein_coding	5735	1	NM_005219.5	NM_005219	5	q31.3	28	0	147.47	226.78	0.441181	0.81773	0.650278	-0.209097	0.167453
chr5	141529274	141529602	ENST00000389054	intron	20	-	328	ENSG00000131504	DIAPH1	2876	protein_coding	5735	1	NM_005219.5	NM_005219	5	q31.3	28	0	252.87	307.04	0.695397	0.9091	0.823573	-0.128176	0.0855261
chr5	141529698	141534334	ENST00000389054	intron	19	-	4636	ENSG00000131504	DIAPH1	2876	protein_coding	5735	1	NM_005219.5	NM_005219	5	q31.3	28	0	218.33	281.71	0.63517	0.874653	0.775017	-0.139847	0.0996359
chr5	141534434	141571427	ENST00000389054	intron	18	-	36993	ENSG00000131504	DIAPH1	2876	protein_coding	5735	1	NM_005219.5	NM_005219	5	q31.3	28	0	128.44	176.07	0.0021871	0.998559	0.729483	-0.727295	0.269076
chr5	141571437	141571925	ENST00000389054	intron	17	-	488	ENSG00000131504	DIAPH1	2876	protein_coding	5735	1	NM_005219.5	NM_005219	5	q31.3	28	0	193.76	228.82	0.732589	0.924523	0.846779	-0.11419	0.0777438
chr5	141572041	141573491	ENST00000389054	intron	16	-	1450	ENSG00000131504	DIAPH1	2876	protein_coding	5735	1	NM_005219.5	NM_005219	5	q31.3	28	0	225.38	259.22	0.790286	0.924971	0.869455	-0.0791682	0.0555167
chr5	141574209	141574966	ENST00000389054	intron	15	-	757	ENSG00000131504	DIAPH1	2876	protein_coding	5735	1	NM_005219.5	NM_005219	5	q31.3	28	0	347.95	405.35	0.77924	0.917091	0.858394	-0.0791543	0.0586966
chr5	141575147	141576229	ENST00000389054	intron	14	-	1082	ENSG00000131504	DIAPH1	2876	protein_coding	5735	1	NM_005219.5	NM_005219	5	q31.3	28	0	473.69	526.89	0.83429	0.943327	0.89903	-0.0647399	0.0442964
chr5	141576295	141576755	ENST00000389054	intron	13	-	460	ENSG00000131504	DIAPH1	2876	protein_coding	5735	1	NM_005219.5	NM_005219	5	q31.3	28	0	369.31	384.87	0.917959	0.984502	0.959571	-0.0416119	0.0249308
chr5	141576872	141577474	ENST00000389054	intron	12	-	602	ENSG00000131504	DIAPH1	2876	protein_coding	5735	1	NM_005219.5	NM_005219	5	q31.3	28	0	377.16	423.47	0.793329	0.958685	0.890642	-0.0973123	0.0680438
chr5	141577592	141578224	ENST00000389054	intron	11	-	632	ENSG00000131504	DIAPH1	2876	protein_coding	5735	1	NM_005219.5	NM_005219	5	q31.3	28	0	241.05	281.38	0.744244	0.934706	0.856671	-0.112427	0.078035
chr5	141578344	141578514	ENST00000389054	intron	10	-	170	ENSG00000131504	DIAPH1	2876	protein_coding	5735	1	NM_005219.5	NM_005219	5	q31.3	28	0	378.67	391.6	0.924278	0.990035	0.966982	-0.0427035	0.0230532
chr5	141578626	141579087	ENST00000389054	intron	9	-	461	ENSG00000131504	DIAPH1	2876	protein_coding	5735	1	NM_005219.5	NM_005219	5	q31.3	28	0	245.76	279.2	0.78578	0.943972	0.880229	-0.0944492	0.0637431
chr5	141579197	141580743	ENST00000389054	intron	8	-	1546	ENSG00000131504	DIAPH1	2876	protein_coding	5735	1	NM_005219.5	NM_005219	5	q31.3	28	0	368.35	429.65	0.775098	0.915466	0.857326	-0.0822278	0.0581399
chr5	141580884	141582311	ENST00000389054	intron	7	-	1427	ENSG00000131504	DIAPH1	2876	protein_coding	5735	1	NM_005219.5	NM_005219	5	q31.3	28	0	269.36	318.65	0.748223	0.918642	0.845316	-0.0970933	0.0733258
chr5	141582376	141583205	ENST00000389054	intron	6	-	829	ENSG00000131504	DIAPH1	2876	protein_coding	5735	1	NM_005219.5	NM_005219	5	q31.3	28	0	250.33	287.56	0.797486	0.923633	0.870531	-0.0730458	0.0531019
chr5	141583293	141583484	ENST00000389054	intron	5	-	191	ENSG00000131504	DIAPH1	2876	protein_coding	5735	1	NM_005219.5	NM_005219	5	q31.3	28	0	326.47	361.16	0.82795	0.957115	0.903948	-0.0759981	0.0531665
chr5	141583616	141584123	ENST00000389054	intron	4	-	507	ENSG00000131504	DIAPH1	2876	protein_coding	5735	1	NM_005219.5	NM_005219	5	q31.3	28	0	230.05	266.16	0.769859	0.928913	0.86433	-0.0944711	0.0645835
chr5	141584226	141587041	ENST00000389054	intron	3	-	2815	ENSG00000131504	DIAPH1	2876	protein_coding	5735	1	NM_005219.5	NM_005219	5	q31.3	28	0	272.49	286.82	0.889429	0.98234	0.950038	-0.0606094	0.0323015
chr5	141587198	141588223	ENST00000389054	intron	2	-	1025	ENSG00000131504	DIAPH1	2876	protein_coding	5735	1	NM_005219.5	NM_005219	5	q31.3	28	0	19.4	182.64	0.057814	0.167052	0.10622	-0.0484058	0.0608325
chr5	141588251	141618797	ENST00000389054	intron	1	-	30546	ENSG00000131504	DIAPH1	2876	protein_coding	5735	1	NM_005219.5	NM_005219	5	q31.3	28	0	13.75	230.05	0.0274584	0.103091	0.0597696	-0.0323112	0.0433213
chr5	146590227	146592970	ENST00000394411	intron	9	-	2743	ENSG00000156475	PPP2R2B	9305	protein_coding	10828	1	NM_181675.4	NM_181675	5	q32	10	1	8.96	15.91	0.245011	0.871263	0.563168	-0.318157	0.308096
chr5	146593063	146600290	ENST00000394411	intron	8	-	7227	ENSG00000156475	PPP2R2B	9305	protein_coding	10828	1	NM_181675.4	NM_181675	5	q32	10	0	9.75	17.45	0.178744	0.897382	0.558739	-0.379995	0.338642
chr5	146600461	146638250	ENST00000394411	intron	7	-	37789	ENSG00000156475	PPP2R2B	9305	protein_coding	10828	1	NM_181675.4	NM_181675	5	q32	10	0	12.16	18.44	0.217512	0.946448	0.659436	-0.441924	0.287012
chr5	146638416	146650546	ENST00000394411	intron	6	-	12130	ENSG00000156475	PPP2R2B	9305	protein_coding	10828	1	NM_181675.4	NM_181675	5	q32	10	0	20.36	27.98	0.417237	0.939078	0.727663	-0.310425	0.211416
chr5	146650725	146691127	ENST00000394411	intron	5	-	40402	ENSG00000156475	PPP2R2B	9305	protein_coding	10828	1	NM_181675.4	NM_181675	5	q32	10	0	19.16	22.24	0.545974	0.984785	0.861511	-0.315537	0.123274
chr5	146691241	146697978	ENST00000394411	intron	4	-	6737	ENSG00000156475	PPP2R2B	9305	protein_coding	10828	1	NM_181675.4	NM_181675	5	q32	10	0	16.82	20.29	0.486676	0.981022	0.82898	-0.342304	0.152042
chr5	146698145	146701044	ENST00000394411	intron	3	-	2899	ENSG00000156475	PPP2R2B	9305	protein_coding	10828	1	NM_181675.4	NM_181675	5	q32	10	0	12.96	16.35	0.459686	0.965961	0.792661	-0.332975	0.1733
chr5	146701143	146878001	ENST00000394411	intron	2	-	176858	ENSG00000156475	PPP2R2B	9305	protein_coding	10828	1	NM_181675.4	NM_181675	5	q32	10	0	10.87	29.29	0.12392	0.76352	0.371116	-0.247196	0.392403
chr5	146878196	146878590	ENST00000394411	intron	1	-	394	ENSG00000156475	PPP2R2B	9305	protein_coding	10828	1	NM_181675.4	NM_181675	5	q32	10	0	7.53	20.67	0.0665726	0.783882	0.364296	-0.297723	0.419586
chr5	157266196	157285338	ENST00000620254	intron	1	+	19142	ENSG00000055163	CYFIP2	13760	protein_coding	6452	1	NM_001037333.3	NM_001037333	5	q33.3	31	0	204.16	406.71	0.43724	0.567677	0.501979	-0.0647394	0.065698
chr5	157285479	157287018	ENST00000620254	intron	2	+	1539	ENSG00000055163	CYFIP2	13760	protein_coding	6452	1	NM_001037333.3	NM_001037333	5	q33.3	31	0	420.16	474.36	0.814	0.938871	0.885741	-0.0717406	0.0531303
chr5	157287109	157294782	ENST00000620254	intron	3	+	7673	ENSG00000055163	CYFIP2	13760	protein_coding	6452	1	NM_001037333.3	NM_001037333	5	q33.3	31	0	295.13	417.16	0.584023	0.811546	0.707474	-0.123451	0.104072
chr5	157294861	157296672	ENST00000620254	intron	4	+	1811	ENSG00000055163	CYFIP2	13760	protein_coding	6452	1	NM_001037333.3	NM_001037333	5	q33.3	31	0	299.93	357.15	0.782882	0.887644	0.839787	-0.0569051	0.0478572
chr5	157296775	157300714	ENST00000620254	intron	5	+	3939	ENSG00000055163	CYFIP2	13760	protein_coding	6452	1	NM_001037333.3	NM_001037333	5	q33.3	31	0	212.64	289.11	0.599854	0.843882	0.735499	-0.135644	0.108383
chr5	157300897	157302793	ENST00000620254	intron	6	+	1896	ENSG00000055163	CYFIP2	13760	protein_coding	6452	1	NM_001037333.3	NM_001037333	5	q33.3	31	0	299.13	362.45	0.719391	0.906533	0.8253	-0.105909	0.0812331
chr5	157302891	157304237	ENST00000620254	intron	7	+	1346	ENSG00000055163	CYFIP2	13760	protein_coding	6452	1	NM_001037333.3	NM_001037333	5	q33.3	31	0	245.31	320.51	0.609773	0.885602	0.765374	-0.155601	0.120228
chr5	157304367	157307760	ENST00000620254	intron	8	+	3393	ENSG00000055163	CYFIP2	13760	protein_coding	6452	1	NM_001037333.3	NM_001037333	5	q33.3	31	0	292.78	390.07	0.550052	0.894259	0.750583	-0.200531	0.143675
chr5	157307866	157309742	ENST00000620254	intron	9	+	1876	ENSG00000055163	CYFIP2	13760	protein_coding	6452	1	NM_001037333.3	NM_001037333	5	q33.3	31	0	286.45	466.4	0.468192	0.742505	0.614172	-0.14598	0.128332
chr5	157309835	157311663	ENST00000620254	intron	10	+	1828	ENSG00000055163	CYFIP2	13760	protein_coding	6452	1	NM_001037333.3	NM_001037333	5	q33.3	31	0	238.73	372.65	0.51468	0.752083	0.640628	-0.125948	0.111456
chr5	157311782	157314343	ENST00000620254	intron	11	+	2561	ENSG00000055163	CYFIP2	13760	protein_coding	6452	1	NM_001037333.3	NM_001037333	5	q33.3	31	0	202.65	261.24	0.649262	0.87352	0.775723	-0.126462	0.0977966
chr5	157314464	157314968	ENST00000620254	intron	12	+	504	ENSG00000055163	CYFIP2	13760	protein_coding	6452	1	NM_001037333.3	NM_001037333	5	q33.3	31	0	269.13	344.87	0.677292	0.863551	0.780381	-0.103089	0.0831696
chr5	157315095	157319761	ENST00000620254	intron	13	+	4666	ENSG00000055163	CYFIP2	13760	protein_coding	6452	1	NM_001037333.3	NM_001037333	5	q33.3	31	0	243.31	328.55	0.601717	0.850271	0.740557	-0.13884	0.109714
chr5	157319929	157320654	ENST00000620254	intron	14	+	725	ENSG00000055163	CYFIP2	13760	protein_coding	6452	1	NM_001037333.3	NM_001037333	5	q33.3	31	0	317.09	341.18	0.860992	0.972469	0.929392	-0.0684	0.0430767
chr5	157320803	157323920	ENST00000620254	intron	15	+	3117	ENSG00000055163	CYFIP2	13760	protein_coding	6452	1	NM_001037333.3	NM_001037333	5	q33.3	31	0	273.73	305.15	0.803992	0.954499	0.897034	-0.0930422	0.0574644
chr5	157324075	157325481	ENST00000620254	intron	16	+	1406	ENSG00000055163	CYFIP2	13760	protein_coding	6452	1	NM_001037333.3	NM_001037333	5	q33.3	31	0	407.13	453.91	0.832596	0.943264	0.89694	-0.0643441	0.0463244
chr5	157325639	157326170	ENST00000620254	intron	17	+	531	ENSG00000055163	CYFIP2	13760	protein_coding	6452	1	NM_001037333.3	NM_001037333	5	q33.3	31	0	271.49	446.05	0.492077	0.715116	0.608654	-0.116577	0.106462
chr5	157326268	157327972	ENST00000620254	intron	18	+	1704	ENSG00000055163	CYFIP2	13760	protein_coding	6452	1	NM_001037333.3	NM_001037333	5	q33.3	31	0	261.35	311	0.758415	0.904851	0.840354	-0.0819383	0.064497
chr5	157328050	157330741	ENST00000620254	intron	19	+	2691	ENSG00000055163	CYFIP2	13760	protein_coding	6452	1	NM_001037333.3	NM_001037333	5	q33.3	31	0	385.27	462.2	0.759546	0.892331	0.833557	-0.0740106	0.0587741
chr5	157330851	157333326	ENST00000620254	intron	20	+	2475	ENSG00000055163	CYFIP2	13760	protein_coding	6452	1	NM_001037333.3	NM_001037333	5	q33.3	31	0	373.55	435.84	0.776122	0.921939	0.857081	-0.0809586	0.0648579
chr5	157333447	157339056	ENST00000620254	intron	21	+	5609	ENSG00000055163	CYFIP2	13760	protein_coding	6452	1	NM_001037333.3	NM_001037333	5	q33.3	31	0	362.16	453.49	0.684296	0.888227	0.798606	-0.114311	0.0896205
chr5	157339257	157341069	ENST00000620254	intron	22	+	1812	ENSG00000055163	CYFIP2	13760	protein_coding	6452	1	NM_001037333.3	NM_001037333	5	q33.3	31	0	349.05	403.11	0.769345	0.93154	0.865893	-0.0965476	0.065647
chr5	157341158	157359004	ENST00000620254	intron	23	+	17846	ENSG00000055163	CYFIP2	13760	protein_coding	6452	1	NM_001037333.3	NM_001037333	5	q33.3	31	0	281.64	381.44	0.654445	0.812597	0.73836	-0.0839145	0.0742366
chr5	157359149	157360281	ENST00000620254	intron	24	+	1132	ENSG00000055163	CYFIP2	13760	protein_coding	6452	1	NM_001037333.3	NM_001037333	5	q33.3	31	0	411.82	470.87	0.803258	0.926864	0.874594	-0.0713358	0.0522705
chr5	157360373	157361467	ENST00000620254	intron	25	+	1094	ENSG00000055163	CYFIP2	13760	protein_coding	6452	1	NM_001037333.3	NM_001037333	5	q33.3	31	0	365.87	480.96	0.660893	0.839962	0.760708	-0.0998143	0.0792544
chr5	157361599	157382589	ENST00000620254	intron	26	+	20990	ENSG00000055163	CYFIP2	13760	protein_coding	6452	1	NM_001037333.3	NM_001037333	5	q33.3	31	0	265.56	323.11	0.730229	0.893492	0.821887	-0.0916579	0.0716047
chr5	157382663	157383264	ENST00000620254	intron	27	+	601	ENSG00000055163	CYFIP2	13760	protein_coding	6452	1	NM_001037333.3	NM_001037333	5	q33.3	31	0	202.67	242.24	0.703023	0.922042	0.83665	-0.133627	0.0853926
chr5	157383360	157389188	ENST00000620254	intron	28	+	5828	ENSG00000055163	CYFIP2	13760	protein_coding	6452	1	NM_001037333.3	NM_001037333	5	q33.3	31	0	157.67	273.89	0.380323	0.729204	0.575669	-0.195347	0.153535
chr5	157389428	157390520	ENST00000620254	intron	29	+	1092	ENSG00000055163	CYFIP2	13760	protein_coding	6452	1	NM_001037333.3	NM_001037333	5	q33.3	31	0	134.53	182.27	0.61867	0.838112	0.738081	-0.119411	0.100031
chr5	157390669	157392832	ENST00000620254	intron	30	+	2163	ENSG00000055163	CYFIP2	13760	protein_coding	6452	1	NM_001037333.3	NM_001037333	5	q33.3	31	1	246.62	321.98	0.658657	0.855993	0.765948	-0.107291	0.0900445
chr5	169637370	169654402	ENST00000520908	intron	1	+	17032	ENSG00000134516	DOCK2	2988	protein_coding	6069	1	NM_004946.3	NM_004946	5	q35.1	52	0	509.71	548.38	0.882638	0.963072	0.929483	-0.0468453	0.0335885
chr5	169654487	169669287	ENST00000520908	intron	2	+	14800	ENSG00000134516	DOCK2	2988	protein_coding	6069	1	NM_004946.3	NM_004946	5	q35.1	52	0	473.75	613.8	0.647509	0.876937	0.771831	-0.124323	0.105106
chr5	169669329	169670541	ENST00000520908	intron	3	+	1212	ENSG00000134516	DOCK2	2988	protein_coding	6069	1	NM_004946.3	NM_004946	5	q35.1	52	0	408.87	572.87	0.613293	0.803885	0.713722	-0.100429	0.0901626
chr5	169670598	169671077	ENST00000520908	intron	4	+	479	ENSG00000134516	DOCK2	2988	protein_coding	6069	1	NM_004946.3	NM_004946	5	q35.1	52	0	535.84	671.98	0.70528	0.875261	0.797405	-0.0921251	0.0778563
chr5	169671175	169674296	ENST00000520908	intron	5	+	3121	ENSG00000134516	DOCK2	2988	protein_coding	6069	1	NM_004946.3	NM_004946	5	q35.1	52	0	518.64	646.13	0.738487	0.859805	0.802687	-0.0641994	0.0571177
chr5	169674446	169681743	ENST00000520908	intron	6	+	7297	ENSG00000134516	DOCK2	2988	protein_coding	6069	1	NM_004946.3	NM_004946	5	q35.1	52	0	485.93	630.55	0.685844	0.842633	0.770645	-0.0848009	0.0719884
chr5	169681880	169684195	ENST00000520908	intron	7	+	2315	ENSG00000134516	DOCK2	2988	protein_coding	6069	1	NM_004946.3	NM_004946	5	q35.1	52	0	567.27	673.53	0.796196	0.881605	0.842234	-0.0460383	0.039371
chr5	169684351	169689251	ENST00000520908	intron	8	+	4900	ENSG00000134516	DOCK2	2988	protein_coding	6069	1	NM_004946.3	NM_004946	5	q35.1	52	0	415.51	497.31	0.77924	0.884409	0.835515	-0.0562755	0.048894
chr5	169689334	169695802	ENST00000520908	intron	9	+	6468	ENSG00000134516	DOCK2	2988	protein_coding	6069	1	NM_004946.3	NM_004946	5	q35.1	52	0	573.91	633.24	0.848944	0.953125	0.906307	-0.0573628	0.0468179
chr5	169695939	169698373	ENST00000520908	intron	10	+	2434	ENSG00000134516	DOCK2	2988	protein_coding	6069	1	NM_004946.3	NM_004946	5	q35.1	52	0	442.89	492.78	0.847914	0.939672	0.898758	-0.0508438	0.040914
chr5	169698450	169699381	ENST00000520908	intron	11	+	931	ENSG00000134516	DOCK2	2988	protein_coding	6069	1	NM_004946.3	NM_004946	5	q35.1	52	0	606.85	639.22	0.918684	0.972335	0.94936	-0.0306761	0.0229745
chr5	169699459	169700013	ENST00000520908	intron	12	+	554	ENSG00000134516	DOCK2	2988	protein_coding	6069	1	NM_004946.3	NM_004946	5	q35.1	52	0	424.76	457.53	0.890894	0.958222	0.928376	-0.037482	0.0298461
chr5	169700140	169702302	ENST00000520908	intron	13	+	2162	ENSG00000134516	DOCK2	2988	protein_coding	6069	1	NM_004946.3	NM_004946	5	q35.1	52	0	637.96	748.13	0.775886	0.915848	0.852739	-0.0768533	0.0631085
chr5	169702428	169708168	ENST00000520908	intron	14	+	5740	ENSG00000134516	DOCK2	2988	protein_coding	6069	1	NM_004946.3	NM_004946	5	q35.1	52	0	331.09	523.82	0.540575	0.720425	0.632068	-0.0914929	0.088357
chr5	169708268	169711934	ENST00000520908	intron	15	+	3666	ENSG00000134516	DOCK2	2988	protein_coding	6069	1	NM_004946.3	NM_004946	5	q35.1	52	0	345.24	523.45	0.585527	0.734189	0.659547	-0.0740202	0.0746414
chr5	169712008	169712119	ENST00000520908	intron	16	+	111	ENSG00000134516	DOCK2	2988	protein_coding	6069	1	NM_004946.3	NM_004946	5	q35.1	52	0	444.8	551.04	0.751245	0.858149	0.807201	-0.0559561	0.0509482
chr5	169712224	169714027	ENST00000520908	intron	17	+	1803	ENSG00000134516	DOCK2	2988	protein_coding	6069	1	NM_004946.3	NM_004946	5	q35.1	52	0	624.67	846	0.663601	0.805972	0.738381	-0.0747799	0.0675909
chr5	169714212	169714359	ENST00000520908	intron	18	+	147	ENSG00000134516	DOCK2	2988	protein_coding	6069	1	NM_004946.3	NM_004946	5	q35.1	52	0	355.65	543.6	0.562	0.736848	0.654249	-0.0922494	0.0825991
chr5	169714458	169716212	ENST00000520908	intron	19	+	1754	ENSG00000134516	DOCK2	2988	protein_coding	6069	1	NM_004946.3	NM_004946	5	q35.1	52	0	361.47	416.76	0.808247	0.915638	0.867334	-0.0590863	0.0483044
chr5	169716303	169717383	ENST00000520908	intron	20	+	1080	ENSG00000134516	DOCK2	2988	protein_coding	6069	1	NM_004946.3	NM_004946	5	q35.1	52	0	354.95	457	0.713231	0.830525	0.776696	-0.0634652	0.0538293
chr5	169717485	169718656	ENST00000520908	intron	21	+	1171	ENSG00000134516	DOCK2	2988	protein_coding	6069	1	NM_004946.3	NM_004946	5	q35.1	52	0	382.91	443.38	0.79673	0.919411	0.863616	-0.0668856	0.0557947
chr5	169718792	169747395	ENST00000520908	intron	22	+	28603	ENSG00000134516	DOCK2	2988	protein_coding	6069	1	NM_004946.3	NM_004946	5	q35.1	52	0	427.62	474.8	0.859334	0.934147	0.900632	-0.0412983	0.033515
chr5	169747505	169759704	ENST00000520908	intron	23	+	12199	ENSG00000134516	DOCK2	2988	protein_coding	6069	1	NM_004946.3	NM_004946	5	q35.1	52	0	349.25	419.22	0.76988	0.886509	0.833095	-0.0632144	0.0534146
chr5	169759776	169761518	ENST00000520908	intron	24	+	1742	ENSG00000134516	DOCK2	2988	protein_coding	6069	1	NM_004946.3	NM_004946	5	q35.1	52	0	406.62	481.76	0.78675	0.892478	0.84403	-0.05728	0.0484479
chr5	169761626	169803057	ENST00000520908	intron	25	+	41431	ENSG00000134516	DOCK2	2988	protein_coding	6069	1	NM_004946.3	NM_004946	5	q35.1	52	0	285.09	399.76	0.619146	0.797708	0.713153	-0.0940071	0.0845555
chr5	169803207	169840756	ENST00000520908	intron	26	+	37549	ENSG00000134516	DOCK2	2988	protein_coding	6069	1	NM_004946.3	NM_004946	5	q35.1	52	0	223.27	293.65	0.666243	0.838709	0.760327	-0.0940843	0.0783819
chr5	169840853	169983067	ENST00000520908	intron	27	+	142214	ENSG00000134516	DOCK2	2988	protein_coding	6069	1	NM_004946.3	NM_004946	5	q35.1	52	0	205.11	306.31	0.555636	0.77223	0.669616	-0.11398	0.102614
chr5	169983167	169985827	ENST00000520908	intron	28	+	2660	ENSG00000134516	DOCK2	2988	protein_coding	6069	1	NM_004946.3	NM_004946	5	q35.1	52	0	183.51	219.98	0.732054	0.915931	0.834212	-0.102158	0.0817187
chr5	169985923	169996085	ENST00000520908	intron	29	+	10162	ENSG00000134516	DOCK2	2988	protein_coding	6069	1	NM_004946.3	NM_004946	5	q35.1	52	0	224.78	269.64	0.753127	0.895872	0.83363	-0.0805035	0.062242
chr5	169996165	170008496	ENST00000520908	intron	30	+	12331	ENSG00000134516	DOCK2	2988	protein_coding	6069	1	NM_004946.3	NM_004946	5	q35.1	52	0	294.51	425.13	0.586735	0.785993	0.692753	-0.106018	0.0932406
chr5	170008598	170008687	ENST00000520908	intron	31	+	89	ENSG00000134516	DOCK2	2988	protein_coding	6069	1	NM_004946.3	NM_004946	5	q35.1	52	0	249.18	311.45	0.695601	0.885754	0.800064	-0.104463	0.0856901
chr5	170008747	170018959	ENST00000520908	intron	32	+	10212	ENSG00000134516	DOCK2	2988	protein_coding	6069	1	NM_004946.3	NM_004946	5	q35.1	52	0	208.85	336.4	0.500564	0.731529	0.620838	-0.120275	0.11069
chr5	170019109	170027862	ENST00000520908	intron	33	+	8753	ENSG00000134516	DOCK2	2988	protein_coding	6069	1	NM_004946.3	NM_004946	5	q35.1	52	0	290.27	360.89	0.708314	0.883165	0.804317	-0.0960035	0.0788482
chr5	170027949	170034398	ENST00000520908	intron	34	+	6449	ENSG00000134516	DOCK2	2988	protein_coding	6069	1	NM_004946.3	NM_004946	5	q35.1	52	0	227.27	315.69	0.586835	0.835241	0.719915	-0.13308	0.115326
chr5	170034556	170036514	ENST00000520908	intron	35	+	1958	ENSG00000134516	DOCK2	2988	protein_coding	6069	1	NM_004946.3	NM_004946	5	q35.1	52	0	151.4	226.16	0.537058	0.786172	0.669438	-0.13238	0.116734
chr5	170036556	170041054	ENST00000520908	intron	36	+	4498	ENSG00000134516	DOCK2	2988	protein_coding	6069	1	NM_004946.3	NM_004946	5	q35.1	52	0	214.87	310.96	0.566218	0.801923	0.690989	-0.124771	0.110934
chr5	170041146	170042012	ENST00000520908	intron	37	+	866	ENSG00000134516	DOCK2	2988	protein_coding	6069	1	NM_004946.3	NM_004946	5	q35.1	52	0	304.09	333.53	0.830586	0.965595	0.911732	-0.0811458	0.0538632
chr5	170042133	170045815	ENST00000520908	intron	38	+	3682	ENSG00000134516	DOCK2	2988	protein_coding	6069	1	NM_004946.3	NM_004946	5	q35.1	52	0	172.22	243.31	0.602615	0.795976	0.707821	-0.105206	0.0881552
chr5	170045906	170047509	ENST00000520908	intron	39	+	1603	ENSG00000134516	DOCK2	2988	protein_coding	6069	1	NM_004946.3	NM_004946	5	q35.1	52	0	223.62	267.91	0.73382	0.909743	0.834683	-0.100863	0.0750602
chr5	170047615	170050255	ENST00000520908	intron	40	+	2640	ENSG00000134516	DOCK2	2988	protein_coding	6069	1	NM_004946.3	NM_004946	5	q35.1	52	0	200.93	235.13	0.752451	0.927852	0.854549	-0.102098	0.0733031
chr5	170050398	170055304	ENST00000520908	intron	41	+	4906	ENSG00000134516	DOCK2	2988	protein_coding	6069	1	NM_004946.3	NM_004946	5	q35.1	52	0	221.27	281.76	0.66622	0.876823	0.785314	-0.119094	0.0915093
chr5	170055387	170056683	ENST00000520908	intron	42	+	1296	ENSG00000134516	DOCK2	2988	protein_coding	6069	1	NM_004946.3	NM_004946	5	q35.1	52	0	196.62	343.49	0.440204	0.689582	0.572418	-0.132215	0.117163
chr5	170056769	170057579	ENST00000520908	intron	43	+	810	ENSG00000134516	DOCK2	2988	protein_coding	6069	1	NM_004946.3	NM_004946	5	q35.1	52	0	139.55	383.6	0.25803	0.467543	0.36379	-0.10576	0.103753
chr5	170057667	170067509	ENST00000520908	intron	44	+	9842	ENSG00000134516	DOCK2	2988	protein_coding	6069	1	NM_004946.3	NM_004946	5	q35.1	52	0	228.67	282.33	0.696336	0.897211	0.809939	-0.113603	0.0872726
chr5	170067687	170069136	ENST00000520908	intron	45	+	1449	ENSG00000134516	DOCK2	2988	protein_coding	6069	1	NM_004946.3	NM_004946	5	q35.1	52	0	120.29	147.69	0.689591	0.904857	0.814476	-0.124885	0.0903811
chr5	170069221	170075946	ENST00000520908	intron	46	+	6725	ENSG00000134516	DOCK2	2988	protein_coding	6069	1	NM_004946.3	NM_004946	5	q35.1	52	0	127.78	205.05	0.496256	0.733708	0.623165	-0.126909	0.110543
chr5	170076085	170077709	ENST00000520908	intron	47	+	1624	ENSG00000134516	DOCK2	2988	protein_coding	6069	1	NM_004946.3	NM_004946	5	q35.1	52	0	197.42	218.84	0.824593	0.955582	0.90212	-0.0775274	0.0534617
chr5	170077838	170078974	ENST00000520908	intron	48	+	1136	ENSG00000134516	DOCK2	2988	protein_coding	6069	1	NM_004946.3	NM_004946	5	q35.1	52	0	194.73	233.45	0.740108	0.906526	0.83414	-0.0940318	0.0723863
chr5	170079147	170080162	ENST00000520908	intron	49	+	1015	ENSG00000134516	DOCK2	2988	protein_coding	6069	1	NM_004946.3	NM_004946	5	q35.1	52	0	184.51	229.82	0.711055	0.875689	0.802846	-0.0917911	0.0728428
chr5	170080284	170081841	ENST00000520908	intron	50	+	1557	ENSG00000134516	DOCK2	2988	protein_coding	6069	1	NM_004946.3	NM_004946	5	q35.1	52	0	172.56	242.8	0.609056	0.798595	0.710708	-0.101653	0.0878869
chr5	170081985	170082795	ENST00000520908	intron	51	+	810	ENSG00000134516	DOCK2	2988	protein_coding	6069	1	NM_004946.3	NM_004946	5	q35.1	52	1	140.84	183.71	0.649039	0.86197	0.766643	-0.117604	0.095327
chr5	171864102	171868609	ENST00000517395	intron	13	-	4507	ENSG00000072803	FBXW11	13607	protein_coding	4406	1	NM_001378974.1	NM_001378974	5	q35.1	14	1	59.95	97.47	0.463293	0.747838	0.615061	-0.151769	0.132777
chr5	171868797	171869728	ENST00000517395	intron	12	-	931	ENSG00000072803	FBXW11	13607	protein_coding	4406	1	NM_001378974.1	NM_001378974	5	q35.1	14	0	60.38	82.31	0.592822	0.847472	0.733568	-0.140746	0.113904
chr5	171869808	171870747	ENST00000517395	intron	11	-	939	ENSG00000072803	FBXW11	13607	protein_coding	4406	1	NM_001378974.1	NM_001378974	5	q35.1	14	0	56.31	70.22	0.654224	0.904781	0.801908	-0.147685	0.102872
chr5	171870859	171872871	ENST00000517395	intron	10	-	2012	ENSG00000072803	FBXW11	13607	protein_coding	4406	1	NM_001378974.1	NM_001378974	5	q35.1	14	0	76.93	94.51	0.639315	0.936048	0.813988	-0.174673	0.12206
chr5	171872991	171876284	ENST00000517395	intron	9	-	3293	ENSG00000072803	FBXW11	13607	protein_coding	4406	1	NM_001378974.1	NM_001378974	5	q35.1	14	0	76.67	102.78	0.592166	0.872909	0.745962	-0.153796	0.126947
chr5	171876535	171878010	ENST00000517395	intron	8	-	1475	ENSG00000072803	FBXW11	13607	protein_coding	4406	1	NM_001378974.1	NM_001378974	5	q35.1	14	0	72	85.15	0.721711	0.93537	0.845567	-0.123855	0.0898034
chr5	171878130	171891466	ENST00000517395	intron	7	-	13336	ENSG00000072803	FBXW11	13607	protein_coding	4406	1	NM_001378974.1	NM_001378974	5	q35.1	14	0	74.44	99.05	0.587069	0.883627	0.75154	-0.16447	0.132088
chr5	171891605	171899003	ENST00000517395	intron	6	-	7398	ENSG00000072803	FBXW11	13607	protein_coding	4406	1	NM_001378974.1	NM_001378974	5	q35.1	14	0	71.53	88.2	0.680363	0.913485	0.810998	-0.130634	0.102487
chr5	171899095	171899913	ENST00000517395	intron	5	-	818	ENSG00000072803	FBXW11	13607	protein_coding	4406	1	NM_001378974.1	NM_001378974	5	q35.1	14	0	52.64	73.11	0.514864	0.883554	0.720011	-0.205147	0.163543
chr5	171900101	171910571	ENST00000517395	intron	4	-	10470	ENSG00000072803	FBXW11	13607	protein_coding	4406	1	NM_001378974.1	NM_001378974	5	q35.1	14	0	75.18	118.04	0.521687	0.739191	0.636903	-0.115216	0.102288
chr5	171910798	171914342	ENST00000517395	intron	3	-	3544	ENSG00000072803	FBXW11	13607	protein_coding	4406	1	NM_001378974.1	NM_001378974	5	q35.1	14	0	56.64	99.02	0.410667	0.716936	0.572006	-0.161339	0.14493
chr5	171914406	171957596	ENST00000517395	intron	2	-	43190	ENSG00000072803	FBXW11	13607	protein_coding	4406	1	NM_001378974.1	NM_001378974	5	q35.1	14	0	NA	NA	NA	NA	NA	NA	NA
chr5	171957699	172006457	ENST00000517395	intron	1	-	48758	ENSG00000072803	FBXW11	13607	protein_coding	4406	1	NM_001378974.1	NM_001378974	5	q35.1	14	0	NA	NA	NA	NA	NA	NA	NA
chr5	172983965	172994774	ENST00000519374	intron	1	+	10809	ENSG00000113732	ATP6V0E1	863	protein_coding	1419	1	NM_003945.4	NM_003945	5	q35.1	4	0	337.69	374.67	0.776171	0.974125	0.9013	-0.125129	0.0728257
chr5	172994823	173020237	ENST00000519374	intron	2	+	25414	ENSG00000113732	ATP6V0E1	863	protein_coding	1419	1	NM_003945.4	NM_003945	5	q35.1	4	0	332.95	367.93	0.844708	0.949822	0.904928	-0.06022	0.0448941
chr5	173020368	173034398	ENST00000519374	intron	3	+	14030	ENSG00000113732	ATP6V0E1	863	protein_coding	1419	1	NM_003945.4	NM_003945	5	q35.1	4	1	516.8	554.05	0.89678	0.959712	0.932768	-0.0359879	0.0269441
chr5	177133953	177135086	ENST00000439151	intron	1	+	1133	ENSG00000165671	NSD1	14234	protein_coding	13042	1	NM_022455.5	NM_172349	5	q35.3	23	0	105.85	167.96	0.527252	0.728696	0.63021	-0.102957	0.0984861
chr5	177136031	177191883	ENST00000439151	intron	2	+	55852	ENSG00000165671	NSD1	14234	protein_coding	13042	1	NM_022455.5	NM_172349	5	q35.3	23	0	118.67	213.09	0.453665	0.6586	0.556901	-0.103235	0.101699
chr5	177192020	177204119	ENST00000439151	intron	3	+	12099	ENSG00000165671	NSD1	14234	protein_coding	13042	1	NM_022455.5	NM_172349	5	q35.3	23	0	85.36	104.36	0.701005	0.905558	0.817938	-0.116933	0.0876202
chr5	177204293	177209635	ENST00000439151	intron	4	+	5342	ENSG00000165671	NSD1	14234	protein_coding	13042	1	NM_022455.5	NM_172349	5	q35.3	23	0	88.71	132.45	0.566633	0.768715	0.669762	-0.103129	0.0989532
chr5	177212196	177235820	ENST00000439151	intron	5	+	23624	ENSG00000165671	NSD1	14234	protein_coding	13042	1	NM_022455.5	NM_172349	5	q35.3	23	0	122.04	187.4	0.53603	0.758562	0.651227	-0.115198	0.107334
chr5	177235946	177238236	ENST00000439151	intron	6	+	2290	ENSG00000165671	NSD1	14234	protein_coding	13042	1	NM_022455.5	NM_172349	5	q35.3	23	0	59.6	94.35	0.482676	0.780822	0.631691	-0.149014	0.149131
chr5	177238508	177239755	ENST00000439151	intron	7	+	1247	ENSG00000165671	NSD1	14234	protein_coding	13042	1	NM_022455.5	NM_172349	5	q35.3	23	0	88.85	159.22	0.449146	0.673837	0.558033	-0.108887	0.115804
chr5	177239866	177244194	ENST00000439151	intron	8	+	4328	ENSG00000165671	NSD1	14234	protein_coding	13042	1	NM_022455.5	NM_172349	5	q35.3	23	0	98.71	123.8	0.675399	0.89721	0.797334	-0.121936	0.0998761
chr5	177244271	177246677	ENST00000439151	intron	9	+	2406	ENSG00000165671	NSD1	14234	protein_coding	13042	1	NM_022455.5	NM_172349	5	q35.3	23	0	127.42	144.42	0.769496	0.955337	0.882288	-0.112792	0.0730488
chr5	177246797	177248180	ENST00000439151	intron	10	+	1383	ENSG00000165671	NSD1	14234	protein_coding	13042	1	NM_022455.5	NM_172349	5	q35.3	23	0	74.04	120.58	0.446971	0.76396	0.614032	-0.167061	0.149928
chr5	177248325	177251729	ENST00000439151	intron	11	+	3404	ENSG00000165671	NSD1	14234	protein_coding	13042	1	NM_022455.5	NM_172349	5	q35.3	23	0	55.18	78.35	0.535865	0.859088	0.704276	-0.16841	0.154813
chr5	177251854	177256950	ENST00000439151	intron	12	+	5096	ENSG00000165671	NSD1	14234	protein_coding	13042	1	NM_022455.5	NM_172349	5	q35.3	23	0	93.82	125.82	0.621428	0.850513	0.745668	-0.12424	0.104845
chr5	177257152	177259988	ENST00000439151	intron	13	+	2836	ENSG00000165671	NSD1	14234	protein_coding	13042	1	NM_022455.5	NM_172349	5	q35.3	23	0	58.07	88.35	0.505401	0.785296	0.657272	-0.151871	0.128023
chr5	177260169	177267561	ENST00000439151	intron	14	+	7392	ENSG00000165671	NSD1	14234	protein_coding	13042	1	NM_022455.5	NM_172349	5	q35.3	23	0	25.47	58.47	0.254698	0.630689	0.435608	-0.18091	0.195081
chr5	177267719	177269601	ENST00000439151	intron	15	+	1882	ENSG00000165671	NSD1	14234	protein_coding	13042	1	NM_022455.5	NM_172349	5	q35.3	23	0	58.87	94.38	0.430521	0.802669	0.623755	-0.193234	0.178914
chr5	177269808	177273671	ENST00000439151	intron	16	+	3863	ENSG00000165671	NSD1	14234	protein_coding	13042	1	NM_022455.5	NM_172349	5	q35.3	23	0	84.65	115.84	0.5597	0.865562	0.730749	-0.171049	0.134813
chr5	177273785	177280564	ENST00000439151	intron	17	+	6779	ENSG00000165671	NSD1	14234	protein_coding	13042	1	NM_022455.5	NM_172349	5	q35.3	23	0	87	129.89	0.526556	0.794453	0.669798	-0.143242	0.124655
chr5	177280835	177282464	ENST00000439151	intron	18	+	1629	ENSG00000165671	NSD1	14234	protein_coding	13042	1	NM_022455.5	NM_172349	5	q35.3	23	0	52.44	76.58	0.46813	0.8657	0.684774	-0.216644	0.180926
chr5	177282582	177283786	ENST00000439151	intron	19	+	1204	ENSG00000165671	NSD1	14234	protein_coding	13042	1	NM_022455.5	NM_172349	5	q35.3	23	0	64	89.36	0.572077	0.832547	0.716204	-0.144127	0.116343
chr5	177283929	177288818	ENST00000439151	intron	20	+	4889	ENSG00000165671	NSD1	14234	protein_coding	13042	1	NM_022455.5	NM_172349	5	q35.3	23	0	73.98	99.53	0.597615	0.859535	0.743293	-0.145678	0.116241
chr5	177288926	177291953	ENST00000439151	intron	21	+	3027	ENSG00000165671	NSD1	14234	protein_coding	13042	1	NM_022455.5	NM_172349	5	q35.3	23	0	72.02	107.91	0.489527	0.807138	0.667408	-0.177881	0.13973
chr5	177292159	177293831	ENST00000439151	intron	22	+	1672	ENSG00000165671	NSD1	14234	protein_coding	13042	1	NM_022455.5	NM_172349	5	q35.3	23	1	94.51	112.27	0.714674	0.928654	0.84181	-0.127136	0.0868443
chr5	321820	343892	ENST00000684583	intron	1	+	22072	ENSG00000063438	AHRR	346	protein_coding	5661	1	NM_001377236.1	NM_001377236	5	p15.33	11	0	NA	NA	NA	NA	NA	NA	NA
chr5	343965	353729	ENST00000684583	intron	2	+	9764	ENSG00000063438	AHRR	346	protein_coding	5661	1	NM_001377236.1	NM_001377236	5	p15.33	11	0	NA	NA	NA	NA	NA	NA	NA
chr5	353912	376609	ENST00000684583	intron	3	+	22697	ENSG00000063438	AHRR	346	protein_coding	5661	1	NM_001377236.1	NM_001377236	5	p15.33	11	0	NA	NA	NA	NA	NA	NA	NA
chr5	376717	413343	ENST00000684583	intron	4	+	36626	ENSG00000063438	AHRR	346	protein_coding	5661	1	NM_001377236.1	NM_001377236	5	p15.33	11	0	NA	NA	NA	NA	NA	NA	NA
chr5	413434	422728	ENST00000684583	intron	5	+	9294	ENSG00000063438	AHRR	346	protein_coding	5661	1	NM_001377236.1	NM_001377236	5	p15.33	11	0	NA	NA	NA	NA	NA	NA	NA
chr5	422859	423840	ENST00000684583	intron	6	+	981	ENSG00000063438	AHRR	346	protein_coding	5661	1	NM_001377236.1	NM_001377236	5	p15.33	11	0	NA	NA	NA	NA	NA	NA	NA
chr5	423978	427806	ENST00000684583	intron	7	+	3828	ENSG00000063438	AHRR	346	protein_coding	5661	1	NM_001377236.1	NM_001377236	5	p15.33	11	0	NA	NA	NA	NA	NA	NA	NA
chr5	428007	432462	ENST00000684583	intron	8	+	4455	ENSG00000063438	AHRR	346	protein_coding	5661	1	NM_001377236.1	NM_001377236	5	p15.33	11	0	NA	NA	NA	NA	NA	NA	NA
chr5	432525	432805	ENST00000684583	intron	9	+	280	ENSG00000063438	AHRR	346	protein_coding	5661	1	NM_001377236.1	NM_001377236	5	p15.33	11	0	NA	NA	NA	NA	NA	NA	NA
chr5	432948	433852	ENST00000684583	intron	10	+	904	ENSG00000063438	AHRR	346	protein_coding	5661	1	NM_001377236.1	NM_001377236	5	p15.33	11	1	NA	NA	NA	NA	NA	NA	NA
chr5	7859540	7861148	ENST00000264669	intron	6	-	1608	ENSG00000124279	FASTKD3	28758	protein_coding	2431	1	NM_024091.4	NM_024091	5	p15.31	7	1	12.95	18.62	0.271677	0.962173	0.695489	-0.423812	0.266684
chr5	7861264	7861582	ENST00000264669	intron	5	-	318	ENSG00000124279	FASTKD3	28758	protein_coding	2431	1	NM_024091.4	NM_024091	5	p15.31	7	0	20.98	25.33	0.529748	0.977133	0.828267	-0.298519	0.148866
chr5	7861653	7862822	ENST00000264669	intron	4	-	1169	ENSG00000124279	FASTKD3	28758	protein_coding	2431	1	NM_024091.4	NM_024091	5	p15.31	7	0	10.95	28.05	0.138529	0.713025	0.390374	-0.251845	0.32265
chr5	7862998	7865897	ENST00000264669	intron	3	-	2899	ENSG00000124279	FASTKD3	28758	protein_coding	2431	1	NM_024091.4	NM_024091	5	p15.31	7	0	9.25	21.05	0.141081	0.793229	0.43943	-0.298349	0.353799
chr5	7865984	7866645	ENST00000264669	intron	2	-	661	ENSG00000124279	FASTKD3	28758	protein_coding	2431	1	NM_024091.4	NM_024091	5	p15.31	7	0	9.29	24.93	0.127023	0.682989	0.372643	-0.24562	0.310346
chr5	7868197	7868978	ENST00000264669	intron	1	-	781	ENSG00000124279	FASTKD3	28758	protein_coding	2431	1	NM_024091.4	NM_024091	5	p15.31	7	0	NA	NA	NA	NA	NA	NA	NA
chr5	10353918	10377797	ENST00000274140	intron	1	+	23879	ENSG00000145495	MARCHF6	30550	protein_coding	9641	1	NM_005885.4	NM_005885	5	p15.2	26	0	192.65	230.09	0.737081	0.916563	0.837281	-0.1002	0.0792821
chr5	10377895	10378758	ENST00000274140	intron	2	+	863	ENSG00000145495	MARCHF6	30550	protein_coding	9641	1	NM_005885.4	NM_005885	5	p15.2	26	0	183.13	215.53	0.73195	0.929156	0.849673	-0.117723	0.0794835
chr5	10378833	10381799	ENST00000274140	intron	3	+	2966	ENSG00000145495	MARCHF6	30550	protein_coding	9641	1	NM_005885.4	NM_005885	5	p15.2	26	0	152.89	234.87	0.476806	0.809704	0.650956	-0.174149	0.158748
chr5	10381944	10386993	ENST00000274140	intron	4	+	5049	ENSG00000145495	MARCHF6	30550	protein_coding	9641	1	NM_005885.4	NM_005885	5	p15.2	26	0	134.69	177.42	0.654093	0.84742	0.759159	-0.105066	0.0882605
chr5	10387067	10390331	ENST00000274140	intron	5	+	3264	ENSG00000145495	MARCHF6	30550	protein_coding	9641	1	NM_005885.4	NM_005885	5	p15.2	26	0	172.05	204.8	0.723134	0.931188	0.840088	-0.116953	0.0910998
chr5	10390501	10391541	ENST00000274140	intron	6	+	1040	ENSG00000145495	MARCHF6	30550	protein_coding	9641	1	NM_005885.4	NM_005885	5	p15.2	26	0	220.89	246.07	0.822962	0.958444	0.897671	-0.0747092	0.0607729
chr5	10391732	10394081	ENST00000274140	intron	7	+	2349	ENSG00000145495	MARCHF6	30550	protein_coding	9641	1	NM_005885.4	NM_005885	5	p15.2	26	0	314.75	336.65	0.876286	0.970346	0.934947	-0.0586612	0.0353983
chr5	10394144	10394752	ENST00000274140	intron	8	+	608	ENSG00000145495	MARCHF6	30550	protein_coding	9641	1	NM_005885.4	NM_005885	5	p15.2	26	0	240.95	259.85	0.858021	0.970089	0.927266	-0.0692448	0.0428236
chr5	10394786	10397292	ENST00000274140	intron	9	+	2506	ENSG00000145495	MARCHF6	30550	protein_coding	9641	1	NM_005885.4	NM_005885	5	p15.2	26	0	240.58	292.78	0.710776	0.909066	0.821709	-0.110934	0.0873571
chr5	10397345	10400783	ENST00000274140	intron	10	+	3438	ENSG00000145495	MARCHF6	30550	protein_coding	9641	1	NM_005885.4	NM_005885	5	p15.2	26	0	187.69	234.38	0.668746	0.895674	0.800794	-0.132048	0.0948805
chr5	10400843	10402058	ENST00000274140	intron	11	+	1215	ENSG00000145495	MARCHF6	30550	protein_coding	9641	1	NM_005885.4	NM_005885	5	p15.2	26	0	129.49	334.27	0.238454	0.5448	0.387381	-0.148928	0.157418
chr5	10402140	10402383	ENST00000274140	intron	12	+	243	ENSG00000145495	MARCHF6	30550	protein_coding	9641	1	NM_005885.4	NM_005885	5	p15.2	26	0	106.35	137.73	0.621674	0.891557	0.772163	-0.150489	0.119394
chr5	10402453	10402532	ENST00000274140	intron	13	+	79	ENSG00000145495	MARCHF6	30550	protein_coding	9641	1	NM_005885.4	NM_005885	5	p15.2	26	0	102.85	137.51	0.558221	0.89741	0.747946	-0.189725	0.149465
chr5	10402608	10403406	ENST00000274140	intron	14	+	798	ENSG00000145495	MARCHF6	30550	protein_coding	9641	1	NM_005885.4	NM_005885	5	p15.2	26	0	100.35	119.6	0.697983	0.934496	0.839047	-0.141064	0.095449
chr5	10403542	10405557	ENST00000274140	intron	15	+	2015	ENSG00000145495	MARCHF6	30550	protein_coding	9641	1	NM_005885.4	NM_005885	5	p15.2	26	0	151.91	196.05	0.61245	0.898705	0.774853	-0.162403	0.123852
chr5	10405678	10407101	ENST00000274140	intron	16	+	1423	ENSG00000145495	MARCHF6	30550	protein_coding	9641	1	NM_005885.4	NM_005885	5	p15.2	26	0	211.53	227.18	0.869891	0.971759	0.931112	-0.0612213	0.0406469
chr5	10407203	10410138	ENST00000274140	intron	17	+	2935	ENSG00000145495	MARCHF6	30550	protein_coding	9641	1	NM_005885.4	NM_005885	5	p15.2	26	0	152	168.62	0.805573	0.963541	0.901435	-0.0958626	0.0621063
chr5	10410277	10411332	ENST00000274140	intron	18	+	1055	ENSG00000145495	MARCHF6	30550	protein_coding	9641	1	NM_005885.4	NM_005885	5	p15.2	26	0	258.27	296.8	0.787882	0.930007	0.870182	-0.0822997	0.0598248
chr5	10411538	10414432	ENST00000274140	intron	19	+	2894	ENSG00000145495	MARCHF6	30550	protein_coding	9641	1	NM_005885.4	NM_005885	5	p15.2	26	0	231.75	283.56	0.71211	0.893038	0.817287	-0.105177	0.0757511
chr5	10414503	10415487	ENST00000274140	intron	20	+	984	ENSG00000145495	MARCHF6	30550	protein_coding	9641	1	NM_005885.4	NM_005885	5	p15.2	26	0	267.4	299.82	0.818708	0.947722	0.891868	-0.0731609	0.0558537
chr5	10415670	10417269	ENST00000274140	intron	21	+	1599	ENSG00000145495	MARCHF6	30550	protein_coding	9641	1	NM_005885.4	NM_005885	5	p15.2	26	0	200.89	229.15	0.805515	0.930755	0.876675	-0.0711599	0.0540799
chr5	10417405	10423734	ENST00000274140	intron	22	+	6329	ENSG00000145495	MARCHF6	30550	protein_coding	9641	1	NM_005885.4	NM_005885	5	p15.2	26	0	178.2	238.58	0.613605	0.862894	0.746919	-0.133315	0.115975
chr5	10423825	10426389	ENST00000274140	intron	23	+	2564	ENSG00000145495	MARCHF6	30550	protein_coding	9641	1	NM_005885.4	NM_005885	5	p15.2	26	0	175.53	224.4	0.629451	0.899222	0.782219	-0.152769	0.117003
chr5	10426523	10429892	ENST00000274140	intron	24	+	3369	ENSG00000145495	MARCHF6	30550	protein_coding	9641	1	NM_005885.4	NM_005885	5	p15.2	26	0	128.85	161.93	0.656755	0.9169	0.795714	-0.138959	0.121185
chr5	10430029	10433593	ENST00000274140	intron	25	+	3564	ENSG00000145495	MARCHF6	30550	protein_coding	9641	1	NM_005885.4	NM_005885	5	p15.2	26	1	291.13	322.49	0.838676	0.947255	0.902757	-0.0640809	0.0444986
chr5	10564834	10618332	ENST00000296657	intron	1	+	53498	ENSG00000164236	ANKRD33B	35240	protein_coding	9586	1	NM_001164440.2	NM_001164440	5	p15.2	4	0	12	19.18	0.249264	0.911783	0.625652	-0.376387	0.286131
chr5	10618463	10638027	ENST00000296657	intron	2	+	19564	ENSG00000164236	ANKRD33B	35240	protein_coding	9586	1	NM_001164440.2	NM_001164440	5	p15.2	4	0	11.95	22.36	0.308029	0.79592	0.534436	-0.226407	0.261483
chr5	10638169	10649265	ENST00000296657	intron	3	+	11096	ENSG00000164236	ANKRD33B	35240	protein_coding	9586	1	NM_001164440.2	NM_001164440	5	p15.2	4	1	10.13	15.09	0.287529	0.948978	0.671306	-0.383776	0.277673
chr5	10681170	10683528	ENST00000230895	intron	3	-	2358	ENSG00000112977	DAP	2672	protein_coding	2301	1	NM_004394.3	NM_004394	5	p15.2	4	1	181.89	198.25	0.814047	0.974106	0.917478	-0.103431	0.056628
chr5	10683572	10748174	ENST00000230895	intron	2	-	64602	ENSG00000112977	DAP	2672	protein_coding	2301	1	NM_004394.3	NM_004394	5	p15.2	4	0	158.55	198.4	0.644091	0.902864	0.799143	-0.155052	0.103721
chr5	10748272	10761013	ENST00000230895	intron	1	-	12741	ENSG00000112977	DAP	2672	protein_coding	2301	1	NM_004394.3	NM_004394	5	p15.2	4	0	129.6	148.51	0.753212	0.944986	0.872669	-0.119457	0.0723176
chr5	14143883	14270824	ENST00000344204	intron	1	+	126941	ENSG00000038382	TRIO	12303	protein_coding	11460	1	NM_007118.4	NM_007118	5	p15.2	57	0	20.65	26.93	0.497939	0.946992	0.766803	-0.268864	0.180189
chr5	14270900	14280321	ENST00000344204	intron	2	+	9421	ENSG00000038382	TRIO	12303	protein_coding	11460	1	NM_007118.4	NM_007118	5	p15.2	57	0	33.31	36.87	0.712321	0.988294	0.903445	-0.191123	0.0848491
chr5	14280437	14286870	ENST00000344204	intron	3	+	6433	ENSG00000038382	TRIO	12303	protein_coding	11460	1	NM_007118.4	NM_007118	5	p15.2	57	0	29.53	36.78	0.534507	0.958455	0.802882	-0.268375	0.155573
chr5	14287064	14290715	ENST00000344204	intron	4	+	3651	ENSG00000038382	TRIO	12303	protein_coding	11460	1	NM_007118.4	NM_007118	5	p15.2	57	0	23.02	45.84	0.20576	0.773874	0.502182	-0.296422	0.271692
chr5	14291229	14293011	ENST00000344204	intron	5	+	1782	ENSG00000038382	TRIO	12303	protein_coding	11460	1	NM_007118.4	NM_007118	5	p15.2	57	0	29.38	42.82	0.435675	0.886351	0.686128	-0.250453	0.200224
chr5	14293135	14297071	ENST00000344204	intron	6	+	3936	ENSG00000038382	TRIO	12303	protein_coding	11460	1	NM_007118.4	NM_007118	5	p15.2	57	0	29.4	40.89	0.464846	0.906929	0.719002	-0.254156	0.187927
chr5	14297264	14304460	ENST00000344204	intron	7	+	7196	ENSG00000038382	TRIO	12303	protein_coding	11460	1	NM_007118.4	NM_007118	5	p15.2	57	0	36.84	49.95	0.528632	0.892907	0.737538	-0.208905	0.155369
chr5	14304593	14316512	ENST00000344204	intron	8	+	11919	ENSG00000038382	TRIO	12303	protein_coding	11460	1	NM_007118.4	NM_007118	5	p15.2	57	0	34.11	44.82	0.57465	0.905629	0.761044	-0.186394	0.144584
chr5	14316744	14330777	ENST00000344204	intron	9	+	14033	ENSG00000038382	TRIO	12303	protein_coding	11460	1	NM_007118.4	NM_007118	5	p15.2	57	0	28.33	37.47	0.507828	0.939495	0.756072	-0.248243	0.183424
chr5	14330901	14336535	ENST00000344204	intron	10	+	5634	ENSG00000038382	TRIO	12303	protein_coding	11460	1	NM_007118.4	NM_007118	5	p15.2	57	0	30.75	37.85	0.532509	0.967619	0.812417	-0.279909	0.155202
chr5	14336728	14358177	ENST00000344204	intron	11	+	21449	ENSG00000038382	TRIO	12303	protein_coding	11460	1	NM_007118.4	NM_007118	5	p15.2	57	0	23.25	38	0.373352	0.823578	0.611842	-0.23849	0.211736
chr5	14358348	14359356	ENST00000344204	intron	12	+	1008	ENSG00000038382	TRIO	12303	protein_coding	11460	1	NM_007118.4	NM_007118	5	p15.2	57	0	38.42	43.53	0.703137	0.97652	0.88261	-0.179473	0.0939098
chr5	14359532	14363731	ENST00000344204	intron	13	+	4199	ENSG00000038382	TRIO	12303	protein_coding	11460	1	NM_007118.4	NM_007118	5	p15.2	57	0	25.11	31.24	0.513429	0.96968	0.803777	-0.290348	0.165902
chr5	14363928	14364649	ENST00000344204	intron	14	+	721	ENSG00000038382	TRIO	12303	protein_coding	11460	1	NM_007118.4	NM_007118	5	p15.2	57	0	24.25	27.69	0.681775	0.976856	0.875767	-0.193992	0.101089
chr5	14364817	14366859	ENST00000344204	intron	15	+	2042	ENSG00000038382	TRIO	12303	protein_coding	11460	1	NM_007118.4	NM_007118	5	p15.2	57	0	27.11	36.35	0.521798	0.905666	0.745805	-0.224006	0.159862
chr5	14366980	14368707	ENST00000344204	intron	16	+	1727	ENSG00000038382	TRIO	12303	protein_coding	11460	1	NM_007118.4	NM_007118	5	p15.2	57	0	31.98	36.31	0.688629	0.981242	0.880749	-0.19212	0.100493
chr5	14368900	14369373	ENST00000344204	intron	17	+	473	ENSG00000038382	TRIO	12303	protein_coding	11460	1	NM_007118.4	NM_007118	5	p15.2	57	0	35.64	39.27	0.755231	0.981626	0.907563	-0.152332	0.0740628
chr5	14369524	14374228	ENST00000344204	intron	18	+	4704	ENSG00000038382	TRIO	12303	protein_coding	11460	1	NM_007118.4	NM_007118	5	p15.2	57	0	30.58	36.18	0.60476	0.972556	0.845218	-0.240458	0.127337
chr5	14374344	14378011	ENST00000344204	intron	19	+	3667	ENSG00000038382	TRIO	12303	protein_coding	11460	1	NM_007118.4	NM_007118	5	p15.2	57	0	25.85	29.16	0.71656	0.973749	0.886488	-0.169928	0.0872606
chr5	14378128	14381129	ENST00000344204	intron	20	+	3001	ENSG00000038382	TRIO	12303	protein_coding	11460	1	NM_007118.4	NM_007118	5	p15.2	57	0	32.84	38.38	0.672433	0.964222	0.855654	-0.183221	0.108568
chr5	14381253	14387437	ENST00000344204	intron	21	+	6184	ENSG00000038382	TRIO	12303	protein_coding	11460	1	NM_007118.4	NM_007118	5	p15.2	57	0	29.33	34.76	0.616744	0.964961	0.843786	-0.227042	0.121175
chr5	14387633	14387731	ENST00000344204	intron	22	+	98	ENSG00000038382	TRIO	12303	protein_coding	11460	1	NM_007118.4	NM_007118	5	p15.2	57	0	21.62	23.87	0.644991	0.997792	0.905739	-0.260749	0.0920531
chr5	14387848	14388612	ENST00000344204	intron	23	+	764	ENSG00000038382	TRIO	12303	protein_coding	11460	1	NM_007118.4	NM_007118	5	p15.2	57	0	25.25	28.47	0.707989	0.977841	0.886898	-0.178909	0.0909428
chr5	14388680	14389288	ENST00000344204	intron	24	+	608	ENSG00000038382	TRIO	12303	protein_coding	11460	1	NM_007118.4	NM_007118	5	p15.2	57	0	29.31	33.6	0.646219	0.983275	0.872321	-0.226103	0.110953
chr5	14389399	14390230	ENST00000344204	intron	25	+	831	ENSG00000038382	TRIO	12303	protein_coding	11460	1	NM_007118.4	NM_007118	5	p15.2	57	0	31.35	34.13	0.736568	0.988522	0.918547	-0.181979	0.0699752
chr5	14390301	14390900	ENST00000344204	intron	26	+	599	ENSG00000038382	TRIO	12303	protein_coding	11460	1	NM_007118.4	NM_007118	5	p15.2	57	0	43.6	50.75	0.663577	0.963189	0.859113	-0.195537	0.104076
chr5	14390991	14394037	ENST00000344204	intron	27	+	3046	ENSG00000038382	TRIO	12303	protein_coding	11460	1	NM_007118.4	NM_007118	5	p15.2	57	0	38.27	45.36	0.674279	0.946666	0.843695	-0.169416	0.102971
chr5	14394131	14397042	ENST00000344204	intron	28	+	2911	ENSG00000038382	TRIO	12303	protein_coding	11460	1	NM_007118.4	NM_007118	5	p15.2	57	0	21.45	30.47	0.452655	0.901216	0.703971	-0.251316	0.197245
chr5	14397155	14398879	ENST00000344204	intron	29	+	1724	ENSG00000038382	TRIO	12303	protein_coding	11460	1	NM_007118.4	NM_007118	5	p15.2	57	0	24.65	39.78	0.373136	0.842715	0.619658	-0.246522	0.223057
chr5	14399071	14400962	ENST00000344204	intron	30	+	1891	ENSG00000038382	TRIO	12303	protein_coding	11460	1	NM_007118.4	NM_007118	5	p15.2	57	0	26.67	43.33	0.389109	0.814857	0.615509	-0.2264	0.199348
chr5	14401065	14405847	ENST00000344204	intron	31	+	4782	ENSG00000038382	TRIO	12303	protein_coding	11460	1	NM_007118.4	NM_007118	5	p15.2	57	0	25.51	45.49	0.374056	0.743006	0.560783	-0.186727	0.182224
chr5	14405991	14406572	ENST00000344204	intron	32	+	581	ENSG00000038382	TRIO	12303	protein_coding	11460	1	NM_007118.4	NM_007118	5	p15.2	57	0	22.8	28.35	0.553779	0.956647	0.804233	-0.250454	0.152414
chr5	14406673	14419777	ENST00000344204	intron	33	+	13104	ENSG00000038382	TRIO	12303	protein_coding	11460	1	NM_007118.4	NM_007118	5	p15.2	57	0	20.98	24.49	0.652835	0.968999	0.856676	-0.203841	0.112323
chr5	14420022	14461018	ENST00000344204	intron	34	+	40996	ENSG00000038382	TRIO	12303	protein_coding	11460	1	NM_007118.4	NM_007118	5	p15.2	57	0	17.31	32.55	0.316368	0.748988	0.531797	-0.21543	0.217191
chr5	14461312	14462754	ENST00000344204	intron	35	+	1442	ENSG00000038382	TRIO	12303	protein_coding	11460	1	NM_007118.4	NM_007118	5	p15.2	57	0	37.98	43.65	0.668133	0.9771	0.870103	-0.20197	0.106997
chr5	14462926	14465544	ENST00000344204	intron	36	+	2618	ENSG00000038382	TRIO	12303	protein_coding	11460	1	NM_007118.4	NM_007118	5	p15.2	57	0	21.29	27.02	0.433283	0.974431	0.787935	-0.354652	0.186496
chr5	14465641	14471317	ENST00000344204	intron	37	+	5676	ENSG00000038382	TRIO	12303	protein_coding	11460	1	NM_007118.4	NM_007118	5	p15.2	57	0	18.85	24.65	0.412286	0.96579	0.764706	-0.352419	0.201084
chr5	14471467	14472591	ENST00000344204	intron	38	+	1124	ENSG00000038382	TRIO	12303	protein_coding	11460	1	NM_007118.4	NM_007118	5	p15.2	57	0	27.78	33.09	0.638927	0.957398	0.839529	-0.200601	0.117869
chr5	14472659	14473993	ENST00000344204	intron	39	+	1334	ENSG00000038382	TRIO	12303	protein_coding	11460	1	NM_007118.4	NM_007118	5	p15.2	57	0	23.31	28.76	0.4989	0.968458	0.810501	-0.311601	0.157957
chr5	14474098	14476893	ENST00000344204	intron	40	+	2795	ENSG00000038382	TRIO	12303	protein_coding	11460	1	NM_007118.4	NM_007118	5	p15.2	57	0	22.51	27	0.597338	0.958262	0.833704	-0.236365	0.124558
chr5	14476964	14479260	ENST00000344204	intron	41	+	2296	ENSG00000038382	TRIO	12303	protein_coding	11460	1	NM_007118.4	NM_007118	5	p15.2	57	0	25.75	34.13	0.547562	0.910503	0.754468	-0.206906	0.156035
chr5	14479351	14479918	ENST00000344204	intron	42	+	567	ENSG00000038382	TRIO	12303	protein_coding	11460	1	NM_007118.4	NM_007118	5	p15.2	57	0	26.33	33.75	0.530248	0.952253	0.780148	-0.2499	0.172105
chr5	14480012	14481233	ENST00000344204	intron	43	+	1221	ENSG00000038382	TRIO	12303	protein_coding	11460	1	NM_007118.4	NM_007118	5	p15.2	57	0	34.05	40.53	0.626819	0.961238	0.840118	-0.2133	0.121119
chr5	14481285	14481540	ENST00000344204	intron	44	+	255	ENSG00000038382	TRIO	12303	protein_coding	11460	1	NM_007118.4	NM_007118	5	p15.2	57	0	34.91	38.91	0.747687	0.973883	0.897199	-0.149511	0.0766848
chr5	14481619	14482581	ENST00000344204	intron	45	+	962	ENSG00000038382	TRIO	12303	protein_coding	11460	1	NM_007118.4	NM_007118	5	p15.2	57	0	22.07	38.58	0.312611	0.819422	0.572058	-0.259447	0.247364
chr5	14482774	14485068	ENST00000344204	intron	46	+	2294	ENSG00000038382	TRIO	12303	protein_coding	11460	1	NM_007118.4	NM_007118	5	p15.2	57	0	21.85	28.18	0.495284	0.954838	0.775373	-0.280089	0.179465
chr5	14485247	14487463	ENST00000344204	intron	47	+	2216	ENSG00000038382	TRIO	12303	protein_coding	11460	1	NM_007118.4	NM_007118	5	p15.2	57	0	23.38	26.29	0.651689	0.986519	0.889312	-0.237622	0.0972079
chr5	14488261	14492566	ENST00000344204	intron	48	+	4305	ENSG00000038382	TRIO	12303	protein_coding	11460	1	NM_007118.4	NM_007118	5	p15.2	57	0	14.15	27.07	0.242149	0.829068	0.522719	-0.28057	0.306349
chr5	14492815	14496878	ENST00000344204	intron	49	+	4063	ENSG00000038382	TRIO	12303	protein_coding	11460	1	NM_007118.4	NM_007118	5	p15.2	57	0	29.67	40.45	0.485549	0.918835	0.733498	-0.247949	0.185337
chr5	14497018	14497846	ENST00000344204	intron	50	+	828	ENSG00000038382	TRIO	12303	protein_coding	11460	1	NM_007118.4	NM_007118	5	p15.2	57	0	21.51	38.05	0.270634	0.828635	0.565309	-0.294675	0.263326
chr5	14497875	14498088	ENST00000344204	intron	51	+	213	ENSG00000038382	TRIO	12303	protein_coding	11460	1	NM_007118.4	NM_007118	5	p15.2	57	0	30.55	37.51	0.579445	0.957504	0.814449	-0.235005	0.143054
chr5	14498252	14498518	ENST00000344204	intron	52	+	266	ENSG00000038382	TRIO	12303	protein_coding	11460	1	NM_007118.4	NM_007118	5	p15.2	57	0	21.47	25.04	0.645544	0.981093	0.857428	-0.211884	0.123665
chr5	14498641	14502578	ENST00000344204	intron	53	+	3937	ENSG00000038382	TRIO	12303	protein_coding	11460	1	NM_007118.4	NM_007118	5	p15.2	57	0	22.75	30.91	0.47454	0.920269	0.736008	-0.261467	0.184261
chr5	14502658	14504392	ENST00000344204	intron	54	+	1734	ENSG00000038382	TRIO	12303	protein_coding	11460	1	NM_007118.4	NM_007118	5	p15.2	57	0	21.2	32.53	0.390182	0.861824	0.651706	-0.261524	0.210118
chr5	14504594	14507121	ENST00000344204	intron	55	+	2527	ENSG00000038382	TRIO	12303	protein_coding	11460	1	NM_007118.4	NM_007118	5	p15.2	57	0	15.65	35.85	0.197578	0.686922	0.436541	-0.238963	0.250381
chr5	14507261	14507879	ENST00000344204	intron	56	+	618	ENSG00000038382	TRIO	12303	protein_coding	11460	1	NM_007118.4	NM_007118	5	p15.2	57	1	20.89	30.84	0.35501	0.919613	0.677367	-0.322357	0.242246
chr5	14711311	14712873	ENST00000284268	intron	11	-	1562	ENSG00000154122	ANKH	15492	protein_coding	8207	1	NM_054027.6	NM_054027	5	p15.2	12	1	151.55	247.96	0.328431	0.818847	0.611187	-0.282756	0.207659
chr5	14712974	14713543	ENST00000284268	intron	10	-	569	ENSG00000154122	ANKH	15492	protein_coding	8207	1	NM_054027.6	NM_054027	5	p15.2	12	0	100.29	239.78	0.139552	0.680618	0.418258	-0.278706	0.26236
chr5	14713668	14716705	ENST00000284268	intron	9	-	3037	ENSG00000154122	ANKH	15492	protein_coding	8207	1	NM_054027.6	NM_054027	5	p15.2	12	0	146.85	250.76	0.266185	0.817661	0.58562	-0.319435	0.232042
chr5	14716836	14741826	ENST00000284268	intron	8	-	24990	ENSG00000154122	ANKH	15492	protein_coding	8207	1	NM_054027.6	NM_054027	5	p15.2	12	0	93.18	148.58	0.335814	0.819315	0.627137	-0.291323	0.192178
chr5	14741923	14745869	ENST00000284268	intron	7	-	3946	ENSG00000154122	ANKH	15492	protein_coding	8207	1	NM_054027.6	NM_054027	5	p15.2	12	0	106.25	115.42	0.757665	0.981943	0.920551	-0.162886	0.0613923
chr5	14745963	14749171	ENST00000284268	intron	6	-	3208	ENSG00000154122	ANKH	15492	protein_coding	8207	1	NM_054027.6	NM_054027	5	p15.2	12	0	99.18	120.75	0.525585	0.95346	0.821366	-0.295781	0.132094
chr5	14749307	14751068	ENST00000284268	intron	5	-	1761	ENSG00000154122	ANKH	15492	protein_coding	8207	1	NM_054027.6	NM_054027	5	p15.2	12	0	124.02	146.25	0.560483	0.971499	0.848	-0.287517	0.123499
chr5	14751240	14755860	ENST00000284268	intron	4	-	4620	ENSG00000154122	ANKH	15492	protein_coding	8207	1	NM_054027.6	NM_054027	5	p15.2	12	0	232.67	265.53	0.769578	0.935109	0.876248	-0.106669	0.0588615
chr5	14755945	14758479	ENST00000284268	intron	3	-	2534	ENSG00000154122	ANKH	15492	protein_coding	8207	1	NM_054027.6	NM_054027	5	p15.2	12	0	170.55	192.53	0.690355	0.969508	0.885836	-0.195481	0.0836722
chr5	14758599	14768974	ENST00000284268	intron	2	-	10375	ENSG00000154122	ANKH	15492	protein_coding	8207	1	NM_054027.6	NM_054027	5	p15.2	12	0	257.11	302	0.702205	0.932179	0.851358	-0.149153	0.0808218
chr5	14769192	14871351	ENST00000284268	intron	1	-	102159	ENSG00000154122	ANKH	15492	protein_coding	8207	1	NM_054027.6	NM_054027	5	p15.2	12	0	104.36	159.42	0.477219	0.781322	0.654623	-0.177404	0.126699
chr5	16475235	16477661	ENST00000306320	intron	8	-	2426	ENSG00000154153	RETREG1	25964	protein_coding	3208	1	NM_001034850.3	NM_001034850	5	p15.1	9	1	37.09	51.25	0.515558	0.881246	0.723707	-0.20815	0.157538
chr5	16477789	16478033	ENST00000306320	intron	7	-	244	ENSG00000154153	RETREG1	25964	protein_coding	3208	1	NM_001034850.3	NM_001034850	5	p15.1	9	0	22.18	32.64	0.397973	0.887091	0.679534	-0.281562	0.207557
chr5	16478099	16478849	ENST00000306320	intron	6	-	750	ENSG00000154153	RETREG1	25964	protein_coding	3208	1	NM_001034850.3	NM_001034850	5	p15.1	9	0	25.47	35.93	0.44278	0.910232	0.708878	-0.266098	0.201354
chr5	16478988	16481008	ENST00000306320	intron	5	-	2020	ENSG00000154153	RETREG1	25964	protein_coding	3208	1	NM_001034850.3	NM_001034850	5	p15.1	9	0	21.73	34.84	0.380922	0.818482	0.623708	-0.242786	0.194774
chr5	16481094	16483345	ENST00000306320	intron	4	-	2251	ENSG00000154153	RETREG1	25964	protein_coding	3208	1	NM_001034850.3	NM_001034850	5	p15.1	9	0	18.95	30.95	0.302256	0.865843	0.612278	-0.310021	0.253565
chr5	16483473	16565762	ENST00000306320	intron	3	-	82289	ENSG00000154153	RETREG1	25964	protein_coding	3208	1	NM_001034850.3	NM_001034850	5	p15.1	9	0	16	26.93	0.262964	0.878956	0.594133	-0.331169	0.284823
chr5	16565794	16571995	ENST00000306320	intron	2	-	6201	ENSG00000154153	RETREG1	25964	protein_coding	3208	1	NM_001034850.3	NM_001034850	5	p15.1	9	0	21.35	27.29	0.470132	0.96651	0.782338	-0.312206	0.184173
chr5	16572103	16616651	ENST00000306320	intron	1	-	44548	ENSG00000154153	RETREG1	25964	protein_coding	3208	1	NM_001034850.3	NM_001034850	5	p15.1	9	0	33.98	60.09	0.407246	0.725307	0.565485	-0.15824	0.159822
chr5	31639438	31798888	ENST00000438447	intron	1	+	159450	ENSG00000133401	PDZD2	18486	protein_coding	11984	1	NM_178140.4	NM_178140	5	p13.3	25	0	NA	NA	NA	NA	NA	NA	NA
chr5	31799725	31983154	ENST00000438447	intron	2	+	183429	ENSG00000133401	PDZD2	18486	protein_coding	11984	1	NM_178140.4	NM_178140	5	p13.3	25	0	NA	NA	NA	NA	NA	NA	NA
chr5	31983657	31995575	ENST00000438447	intron	3	+	11918	ENSG00000133401	PDZD2	18486	protein_coding	11984	1	NM_178140.4	NM_178140	5	p13.3	25	0	NA	NA	NA	NA	NA	NA	NA
chr5	31995719	32000138	ENST00000438447	intron	4	+	4419	ENSG00000133401	PDZD2	18486	protein_coding	11984	1	NM_178140.4	NM_178140	5	p13.3	25	0	NA	NA	NA	NA	NA	NA	NA
chr5	32000272	32010329	ENST00000438447	intron	5	+	10057	ENSG00000133401	PDZD2	18486	protein_coding	11984	1	NM_178140.4	NM_178140	5	p13.3	25	0	NA	NA	NA	NA	NA	NA	NA
chr5	32010483	32037230	ENST00000438447	intron	6	+	26747	ENSG00000133401	PDZD2	18486	protein_coding	11984	1	NM_178140.4	NM_178140	5	p13.3	25	0	NA	NA	NA	NA	NA	NA	NA
chr5	32037343	32048538	ENST00000438447	intron	7	+	11195	ENSG00000133401	PDZD2	18486	protein_coding	11984	1	NM_178140.4	NM_178140	5	p13.3	25	0	NA	NA	NA	NA	NA	NA	NA
chr5	32048685	32052610	ENST00000438447	intron	8	+	3925	ENSG00000133401	PDZD2	18486	protein_coding	11984	1	NM_178140.4	NM_178140	5	p13.3	25	0	NA	NA	NA	NA	NA	NA	NA
chr5	32052731	32053768	ENST00000438447	intron	9	+	1037	ENSG00000133401	PDZD2	18486	protein_coding	11984	1	NM_178140.4	NM_178140	5	p13.3	25	0	NA	NA	NA	NA	NA	NA	NA
chr5	32053884	32057654	ENST00000438447	intron	10	+	3770	ENSG00000133401	PDZD2	18486	protein_coding	11984	1	NM_178140.4	NM_178140	5	p13.3	25	0	NA	NA	NA	NA	NA	NA	NA
chr5	32057729	32057877	ENST00000438447	intron	11	+	148	ENSG00000133401	PDZD2	18486	protein_coding	11984	1	NM_178140.4	NM_178140	5	p13.3	25	0	NA	NA	NA	NA	NA	NA	NA
chr5	32058104	32059238	ENST00000438447	intron	12	+	1134	ENSG00000133401	PDZD2	18486	protein_coding	11984	1	NM_178140.4	NM_178140	5	p13.3	25	0	NA	NA	NA	NA	NA	NA	NA
chr5	32059357	32061001	ENST00000438447	intron	13	+	1644	ENSG00000133401	PDZD2	18486	protein_coding	11984	1	NM_178140.4	NM_178140	5	p13.3	25	0	NA	NA	NA	NA	NA	NA	NA
chr5	32061135	32069568	ENST00000438447	intron	14	+	8433	ENSG00000133401	PDZD2	18486	protein_coding	11984	1	NM_178140.4	NM_178140	5	p13.3	25	0	NA	NA	NA	NA	NA	NA	NA
chr5	32069651	32071383	ENST00000438447	intron	15	+	1732	ENSG00000133401	PDZD2	18486	protein_coding	11984	1	NM_178140.4	NM_178140	5	p13.3	25	0	NA	NA	NA	NA	NA	NA	NA
chr5	32071419	32072160	ENST00000438447	intron	16	+	741	ENSG00000133401	PDZD2	18486	protein_coding	11984	1	NM_178140.4	NM_178140	5	p13.3	25	0	NA	NA	NA	NA	NA	NA	NA
chr5	32072318	32073831	ENST00000438447	intron	17	+	1513	ENSG00000133401	PDZD2	18486	protein_coding	11984	1	NM_178140.4	NM_178140	5	p13.3	25	0	NA	NA	NA	NA	NA	NA	NA
chr5	32074644	32077461	ENST00000438447	intron	18	+	2817	ENSG00000133401	PDZD2	18486	protein_coding	11984	1	NM_178140.4	NM_178140	5	p13.3	25	0	NA	NA	NA	NA	NA	NA	NA
chr5	32077607	32087130	ENST00000438447	intron	19	+	9523	ENSG00000133401	PDZD2	18486	protein_coding	11984	1	NM_178140.4	NM_178140	5	p13.3	25	0	NA	NA	NA	NA	NA	NA	NA
chr5	32091176	32092906	ENST00000438447	intron	20	+	1730	ENSG00000133401	PDZD2	18486	protein_coding	11984	1	NM_178140.4	NM_178140	5	p13.3	25	0	NA	NA	NA	NA	NA	NA	NA
chr5	32093025	32097278	ENST00000438447	intron	21	+	4253	ENSG00000133401	PDZD2	18486	protein_coding	11984	1	NM_178140.4	NM_178140	5	p13.3	25	0	NA	NA	NA	NA	NA	NA	NA
chr5	32097381	32098363	ENST00000438447	intron	22	+	982	ENSG00000133401	PDZD2	18486	protein_coding	11984	1	NM_178140.4	NM_178140	5	p13.3	25	0	NA	NA	NA	NA	NA	NA	NA
chr5	32098635	32101104	ENST00000438447	intron	23	+	2469	ENSG00000133401	PDZD2	18486	protein_coding	11984	1	NM_178140.4	NM_178140	5	p13.3	25	0	NA	NA	NA	NA	NA	NA	NA
chr5	32101240	32107968	ENST00000438447	intron	24	+	6728	ENSG00000133401	PDZD2	18486	protein_coding	11984	1	NM_178140.4	NM_178140	5	p13.3	25	1	NA	NA	NA	NA	NA	NA	NA
chr5	32230348	32233772	ENST00000382142	intron	15	-	3424	ENSG00000150712	MTMR12	18191	protein_coding	5116	1	NM_001040446.3	NM_001040446	5	p13.3	16	1	55.44	97.36	0.440569	0.692117	0.569433	-0.128864	0.122684
chr5	32233935	32234961	ENST00000382142	intron	14	-	1026	ENSG00000150712	MTMR12	18191	protein_coding	5116	1	NM_001040446.3	NM_001040446	5	p13.3	16	0	42.76	67.87	0.436093	0.809197	0.630028	-0.193935	0.179169
chr5	32235130	32239000	ENST00000382142	intron	13	-	3870	ENSG00000150712	MTMR12	18191	protein_coding	5116	1	NM_001040446.3	NM_001040446	5	p13.3	16	0	45.4	71.09	0.444108	0.811728	0.638627	-0.19452	0.173101
chr5	32239174	32242056	ENST00000382142	intron	12	-	2882	ENSG00000150712	MTMR12	18191	protein_coding	5116	1	NM_001040446.3	NM_001040446	5	p13.3	16	0	37.67	58.16	0.454744	0.823922	0.647696	-0.192952	0.176226
chr5	32242128	32243520	ENST00000382142	intron	11	-	1392	ENSG00000150712	MTMR12	18191	protein_coding	5116	1	NM_001040446.3	NM_001040446	5	p13.3	16	0	46.51	69.53	0.454798	0.843351	0.66892	-0.214122	0.174431
chr5	32243600	32248001	ENST00000382142	intron	10	-	4401	ENSG00000150712	MTMR12	18191	protein_coding	5116	1	NM_001040446.3	NM_001040446	5	p13.3	16	0	47.67	72.09	0.472636	0.82181	0.661257	-0.188621	0.160554
chr5	32248127	32248771	ENST00000382142	intron	9	-	644	ENSG00000150712	MTMR12	18191	protein_coding	5116	1	NM_001040446.3	NM_001040446	5	p13.3	16	0	58.25	76.2	0.58585	0.899156	0.764436	-0.178586	0.13472
chr5	32248879	32255692	ENST00000382142	intron	8	-	6813	ENSG00000150712	MTMR12	18191	protein_coding	5116	1	NM_001040446.3	NM_001040446	5	p13.3	16	0	42.93	52.38	0.638876	0.93508	0.819588	-0.180712	0.115493
chr5	32255769	32263112	ENST00000382142	intron	7	-	7343	ENSG00000150712	MTMR12	18191	protein_coding	5116	1	NM_001040446.3	NM_001040446	5	p13.3	16	0	39.24	98.78	0.2608	0.554425	0.397246	-0.136446	0.157179
chr5	32263243	32268700	ENST00000382142	intron	6	-	5457	ENSG00000150712	MTMR12	18191	protein_coding	5116	1	NM_001040446.3	NM_001040446	5	p13.3	16	0	94.56	111	0.735554	0.927629	0.851892	-0.116338	0.0757369
chr5	32268795	32270816	ENST00000382142	intron	5	-	2021	ENSG00000150712	MTMR12	18191	protein_coding	5116	1	NM_001040446.3	NM_001040446	5	p13.3	16	0	65.82	85.91	0.632668	0.868127	0.766151	-0.133483	0.101976
chr5	32270948	32271832	ENST00000382142	intron	4	-	884	ENSG00000150712	MTMR12	18191	protein_coding	5116	1	NM_001040446.3	NM_001040446	5	p13.3	16	0	46	66.35	0.51267	0.839431	0.693293	-0.180623	0.146138
chr5	32271906	32273979	ENST00000382142	intron	3	-	2073	ENSG00000150712	MTMR12	18191	protein_coding	5116	1	NM_001040446.3	NM_001040446	5	p13.3	16	0	61.33	96.64	0.477639	0.776333	0.634623	-0.156984	0.14171
chr5	32274123	32276681	ENST00000382142	intron	2	-	2558	ENSG00000150712	MTMR12	18191	protein_coding	5116	1	NM_001040446.3	NM_001040446	5	p13.3	16	0	58.84	80.87	0.605707	0.834253	0.727587	-0.12188	0.106666
chr5	32276743	32312757	ENST00000382142	intron	1	-	36014	ENSG00000150712	MTMR12	18191	protein_coding	5116	1	NM_001040446.3	NM_001040446	5	p13.3	16	0	42.84	65.33	0.469856	0.835163	0.655748	-0.185892	0.179416
chr5	32355940	32363947	ENST00000265069	intron	19	-	8007	ENSG00000056097	ZFR	17277	protein_coding	4717	1	NM_016107.5	NM_016107	5	p13.3	20	1	103.56	119.38	0.770442	0.936769	0.867482	-0.0970402	0.0692868
chr5	32364046	32364163	ENST00000265069	intron	18	-	117	ENSG00000056097	ZFR	17277	protein_coding	4717	1	NM_016107.5	NM_016107	5	p13.3	20	0	125.69	135.71	0.819708	0.983769	0.926166	-0.106458	0.0576029
chr5	32364276	32379114	ENST00000265069	intron	17	-	14838	ENSG00000056097	ZFR	17277	protein_coding	4717	1	NM_016107.5	NM_016107	5	p13.3	20	0	52.93	86.05	0.423947	0.780676	0.615107	-0.191161	0.165568
chr5	32379211	32380074	ENST00000265069	intron	16	-	863	ENSG00000056097	ZFR	17277	protein_coding	4717	1	NM_016107.5	NM_016107	5	p13.3	20	0	46.2	104.64	0.26741	0.603848	0.441514	-0.174104	0.162334
chr5	32380173	32385507	ENST00000265069	intron	15	-	5334	ENSG00000056097	ZFR	17277	protein_coding	4717	1	NM_016107.5	NM_016107	5	p13.3	20	0	36.16	89.05	0.263184	0.547367	0.406064	-0.14288	0.141303
chr5	32385650	32387548	ENST00000265069	intron	14	-	1898	ENSG00000056097	ZFR	17277	protein_coding	4717	1	NM_016107.5	NM_016107	5	p13.3	20	0	192.89	209.02	0.844087	0.973747	0.92283	-0.0787433	0.0509169
chr5	32387700	32388468	ENST00000265069	intron	13	-	768	ENSG00000056097	ZFR	17277	protein_coding	4717	1	NM_016107.5	NM_016107	5	p13.3	20	0	100.85	113.25	0.770402	0.963832	0.890508	-0.120106	0.0733245
chr5	32388675	32390274	ENST00000265069	intron	12	-	1599	ENSG00000056097	ZFR	17277	protein_coding	4717	1	NM_016107.5	NM_016107	5	p13.3	20	0	192.82	224.55	0.746337	0.941679	0.858695	-0.112358	0.0829838
chr5	32390438	32395158	ENST00000265069	intron	11	-	4720	ENSG00000056097	ZFR	17277	protein_coding	4717	1	NM_016107.5	NM_016107	5	p13.3	20	0	164.76	207.56	0.665147	0.891418	0.793795	-0.128648	0.0976235
chr5	32395305	32397218	ENST00000265069	intron	10	-	1913	ENSG00000056097	ZFR	17277	protein_coding	4717	1	NM_016107.5	NM_016107	5	p13.3	20	0	147.75	175.42	0.722507	0.922117	0.842264	-0.119757	0.0798526
chr5	32397339	32400006	ENST00000265069	intron	9	-	2667	ENSG00000056097	ZFR	17277	protein_coding	4717	1	NM_016107.5	NM_016107	5	p13.3	20	0	99.35	132.29	0.608878	0.87257	0.751002	-0.142124	0.121568
chr5	32400204	32403105	ENST00000265069	intron	8	-	2901	ENSG00000056097	ZFR	17277	protein_coding	4717	1	NM_016107.5	NM_016107	5	p13.3	20	0	93.91	124.76	0.61707	0.869042	0.752725	-0.135656	0.116316
chr5	32403398	32403905	ENST00000265069	intron	7	-	507	ENSG00000056097	ZFR	17277	protein_coding	4717	1	NM_016107.5	NM_016107	5	p13.3	20	0	122.73	155.24	0.635638	0.903375	0.790582	-0.154945	0.112792
chr5	32404098	32406773	ENST00000265069	intron	6	-	2675	ENSG00000056097	ZFR	17277	protein_coding	4717	1	NM_016107.5	NM_016107	5	p13.3	20	0	98.51	118.55	0.709751	0.911668	0.830957	-0.121206	0.0807105
chr5	32407022	32414968	ENST00000265069	intron	5	-	7946	ENSG00000056097	ZFR	17277	protein_coding	4717	1	NM_016107.5	NM_016107	5	p13.3	20	0	120.38	140.11	0.743717	0.936726	0.859182	-0.115465	0.0775436
chr5	32415188	32417647	ENST00000265069	intron	4	-	2459	ENSG00000056097	ZFR	17277	protein_coding	4717	1	NM_016107.5	NM_016107	5	p13.3	20	0	126.11	154.85	0.71902	0.884138	0.814401	-0.0953815	0.0697368
chr5	32417793	32419820	ENST00000265069	intron	3	-	2027	ENSG00000056097	ZFR	17277	protein_coding	4717	1	NM_016107.5	NM_016107	5	p13.3	20	0	88.02	119.24	0.591225	0.862136	0.738175	-0.14695	0.123961
chr5	32420104	32444228	ENST00000265069	intron	2	-	24124	ENSG00000056097	ZFR	17277	protein_coding	4717	1	NM_016107.5	NM_016107	5	p13.3	20	0	26.47	106.36	0.141004	0.400382	0.248872	-0.107868	0.15151
chr5	32444329	32444621	ENST00000265069	intron	1	-	292	ENSG00000056097	ZFR	17277	protein_coding	4717	1	NM_016107.5	NM_016107	5	p13.3	20	0	68.22	98.25	0.576137	0.80197	0.694351	-0.118214	0.107618
chr5	35066103	35068215	ENST00000618457	intron	9	-	2112	ENSG00000113494	PRLR	9446	protein_coding	11581	1	NM_000949.7	NM_000949	5	p13.2	10	1	NA	NA	NA	NA	NA	NA	NA
chr5	35068286	35068778	ENST00000618457	intron	8	-	492	ENSG00000113494	PRLR	9446	protein_coding	11581	1	NM_000949.7	NM_000949	5	p13.2	10	0	NA	NA	NA	NA	NA	NA	NA
chr5	35068879	35070123	ENST00000618457	intron	7	-	1244	ENSG00000113494	PRLR	9446	protein_coding	11581	1	NM_000949.7	NM_000949	5	p13.2	10	0	NA	NA	NA	NA	NA	NA	NA
chr5	35070266	35072574	ENST00000618457	intron	6	-	2308	ENSG00000113494	PRLR	9446	protein_coding	11581	1	NM_000949.7	NM_000949	5	p13.2	10	0	NA	NA	NA	NA	NA	NA	NA
chr5	35072745	35084469	ENST00000618457	intron	5	-	11724	ENSG00000113494	PRLR	9446	protein_coding	11581	1	NM_000949.7	NM_000949	5	p13.2	10	0	NA	NA	NA	NA	NA	NA	NA
chr5	35084640	35086207	ENST00000618457	intron	4	-	1567	ENSG00000113494	PRLR	9446	protein_coding	11581	1	NM_000949.7	NM_000949	5	p13.2	10	0	NA	NA	NA	NA	NA	NA	NA
chr5	35086341	35089550	ENST00000618457	intron	3	-	3209	ENSG00000113494	PRLR	9446	protein_coding	11581	1	NM_000949.7	NM_000949	5	p13.2	10	0	NA	NA	NA	NA	NA	NA	NA
chr5	35089664	35118060	ENST00000618457	intron	2	-	28396	ENSG00000113494	PRLR	9446	protein_coding	11581	1	NM_000949.7	NM_000949	5	p13.2	10	0	NA	NA	NA	NA	NA	NA	NA
chr5	35118123	35230267	ENST00000618457	intron	1	-	112144	ENSG00000113494	PRLR	9446	protein_coding	11581	1	NM_000949.7	NM_000949	5	p13.2	10	0	NA	NA	NA	NA	NA	NA	NA
chr5	36152271	36152770	ENST00000274255	intron	1	+	499	ENSG00000145604	SKP2	10901	protein_coding	3715	1	NM_005983.4	NM_005983	5	p13.2	10	0	29.38	43.84	0.449197	0.853674	0.670164	-0.220967	0.18351
chr5	36153043	36163644	ENST00000274255	intron	2	+	10601	ENSG00000145604	SKP2	10901	protein_coding	3715	1	NM_005983.4	NM_005983	5	p13.2	10	0	21.4	37.73	0.323136	0.794594	0.567188	-0.244052	0.227406
chr5	36163757	36166518	ENST00000274255	intron	3	+	2761	ENSG00000145604	SKP2	10901	protein_coding	3715	1	NM_005983.4	NM_005983	5	p13.2	10	0	19.04	46.89	0.201695	0.629924	0.406057	-0.204361	0.223868
chr5	36166663	36168312	ENST00000274255	intron	4	+	1649	ENSG00000145604	SKP2	10901	protein_coding	3715	1	NM_005983.4	NM_005983	5	p13.2	10	0	18.98	28.67	0.389092	0.879496	0.662016	-0.272924	0.21748
chr5	36168448	36170343	ENST00000274255	intron	5	+	1895	ENSG00000145604	SKP2	10901	protein_coding	3715	1	NM_005983.4	NM_005983	5	p13.2	10	0	14.95	27.05	0.306556	0.795239	0.55268	-0.246124	0.242558
chr5	36170443	36171602	ENST00000274255	intron	6	+	1159	ENSG00000145604	SKP2	10901	protein_coding	3715	1	NM_005983.4	NM_005983	5	p13.2	10	0	27.76	36.24	0.500631	0.951944	0.766004	-0.265373	0.18594
chr5	36171734	36176964	ENST00000274255	intron	7	+	5230	ENSG00000145604	SKP2	10901	protein_coding	3715	1	NM_005983.4	NM_005983	5	p13.2	10	0	38.36	58.4	0.462473	0.836654	0.656849	-0.194376	0.179805
chr5	36177017	36177184	ENST00000274255	intron	8	+	167	ENSG00000145604	SKP2	10901	protein_coding	3715	1	NM_005983.4	NM_005983	5	p13.2	10	0	41.73	50.64	0.631582	0.954466	0.824052	-0.192471	0.130414
chr5	36177293	36181817	ENST00000274255	intron	9	+	4524	ENSG00000145604	SKP2	10901	protein_coding	3715	1	NM_005983.4	NM_005983	5	p13.2	10	1	10.07	74.49	0.0562406	0.260506	0.135186	-0.0789453	0.12532
chr5	36877179	36953617	ENST00000282516	intron	1	+	76438	ENSG00000164190	NIPBL	28862	protein_coding	10425	1	NM_133433.4	NM_133433	5	p13.2	47	0	200.16	258.35	0.65423	0.872044	0.774763	-0.120533	0.0972807
chr5	36953761	36955471	ENST00000282516	intron	2	+	1710	ENSG00000164190	NIPBL	28862	protein_coding	10425	1	NM_133433.4	NM_133433	5	p13.2	47	0	154.89	204.85	0.642078	0.847217	0.756114	-0.114036	0.0911031
chr5	36955638	36958103	ENST00000282516	intron	3	+	2465	ENSG00000164190	NIPBL	28862	protein_coding	10425	1	NM_133433.4	NM_133433	5	p13.2	47	0	228.93	294.76	0.679727	0.859239	0.776666	-0.0969386	0.0825733
chr5	36958232	36961483	ENST00000282516	intron	4	+	3251	ENSG00000164190	NIPBL	28862	protein_coding	10425	1	NM_133433.4	NM_133433	5	p13.2	47	0	296.56	343.8	0.798992	0.914007	0.862595	-0.0636029	0.0514129
chr5	36961584	36962122	ENST00000282516	intron	5	+	538	ENSG00000164190	NIPBL	28862	protein_coding	10425	1	NM_133433.4	NM_133433	5	p13.2	47	0	362.75	394.45	0.875399	0.95318	0.919635	-0.0442356	0.0335448
chr5	36962275	36970875	ENST00000282516	intron	6	+	8600	ENSG00000164190	NIPBL	28862	protein_coding	10425	1	NM_133433.4	NM_133433	5	p13.2	47	0	136.42	193.75	0.595609	0.798451	0.704103	-0.108495	0.0943476
chr5	36971037	36971944	ENST00000282516	intron	7	+	907	ENSG00000164190	NIPBL	28862	protein_coding	10425	1	NM_133433.4	NM_133433	5	p13.2	47	0	121.04	170.98	0.590357	0.813225	0.707919	-0.117562	0.105306
chr5	36972042	36975775	ENST00000282516	intron	8	+	3733	ENSG00000164190	NIPBL	28862	protein_coding	10425	1	NM_133433.4	NM_133433	5	p13.2	47	0	212.15	254.24	0.750583	0.898417	0.834448	-0.0838645	0.0639688
chr5	36976403	36984675	ENST00000282516	intron	9	+	8272	ENSG00000164190	NIPBL	28862	protein_coding	10425	1	NM_133433.4	NM_133433	5	p13.2	47	0	187.71	277.73	0.558886	0.782392	0.675872	-0.116986	0.106519
chr5	36986302	36995621	ENST00000282516	intron	10	+	9319	ENSG00000164190	NIPBL	28862	protein_coding	10425	1	NM_133433.4	NM_133433	5	p13.2	47	0	224.96	298.82	0.665963	0.840417	0.752828	-0.0868648	0.0875897
chr5	36995805	37000372	ENST00000282516	intron	11	+	4567	ENSG00000164190	NIPBL	28862	protein_coding	10425	1	NM_133433.4	NM_133433	5	p13.2	47	0	147.27	246.73	0.421627	0.754751	0.596887	-0.175261	0.157864
chr5	37000571	37000816	ENST00000282516	intron	12	+	245	ENSG00000164190	NIPBL	28862	protein_coding	10425	1	NM_133433.4	NM_133433	5	p13.2	47	0	186.13	256.64	0.53683	0.880835	0.725257	-0.188427	0.155578
chr5	37000889	37000988	ENST00000282516	intron	13	+	99	ENSG00000164190	NIPBL	28862	protein_coding	10425	1	NM_133433.4	NM_133433	5	p13.2	47	0	142.13	151.82	0.852241	0.982364	0.936174	-0.0839339	0.0461893
chr5	37001079	37002661	ENST00000282516	intron	14	+	1582	ENSG00000164190	NIPBL	28862	protein_coding	10425	1	NM_133433.4	NM_133433	5	p13.2	47	0	189	224.36	0.716426	0.928659	0.842396	-0.12597	0.0862632
chr5	37002766	37003260	ENST00000282516	intron	15	+	494	ENSG00000164190	NIPBL	28862	protein_coding	10425	1	NM_133433.4	NM_133433	5	p13.2	47	0	147.07	190.84	0.672067	0.855723	0.770646	-0.098579	0.0850776
chr5	37003348	37006356	ENST00000282516	intron	16	+	3008	ENSG00000164190	NIPBL	28862	protein_coding	10425	1	NM_133433.4	NM_133433	5	p13.2	47	0	161.55	272.22	0.479934	0.696048	0.593454	-0.113519	0.102594
chr5	37006589	37007322	ENST00000282516	intron	17	+	733	ENSG00000164190	NIPBL	28862	protein_coding	10425	1	NM_133433.4	NM_133433	5	p13.2	47	0	192.05	231.65	0.732312	0.902607	0.829052	-0.09674	0.0735546
chr5	37007475	37008007	ENST00000282516	intron	18	+	532	ENSG00000164190	NIPBL	28862	protein_coding	10425	1	NM_133433.4	NM_133433	5	p13.2	47	0	159.31	206.71	0.668912	0.852462	0.770693	-0.101781	0.0817685
chr5	37008089	37008622	ENST00000282516	intron	19	+	533	ENSG00000164190	NIPBL	28862	protein_coding	10425	1	NM_133433.4	NM_133433	5	p13.2	47	0	166.78	194.15	0.772537	0.921771	0.859027	-0.0864899	0.0627448
chr5	37008724	37010086	ENST00000282516	intron	20	+	1362	ENSG00000164190	NIPBL	28862	protein_coding	10425	1	NM_133433.4	NM_133433	5	p13.2	47	0	175.2	214.8	0.738809	0.880875	0.815642	-0.0768335	0.0652322
chr5	37010226	37014682	ENST00000282516	intron	21	+	4456	ENSG00000164190	NIPBL	28862	protein_coding	10425	1	NM_133433.4	NM_133433	5	p13.2	47	0	148.4	190.24	0.640318	0.886248	0.780067	-0.139749	0.10618
chr5	37014766	37016037	ENST00000282516	intron	22	+	1271	ENSG00000164190	NIPBL	28862	protein_coding	10425	1	NM_133433.4	NM_133433	5	p13.2	47	0	63.45	81.69	0.613758	0.908428	0.776717	-0.162959	0.131711
chr5	37016171	37017018	ENST00000282516	intron	23	+	847	ENSG00000164190	NIPBL	28862	protein_coding	10425	1	NM_133433.4	NM_133433	5	p13.2	47	0	117.87	156.29	0.628021	0.852033	0.754175	-0.126154	0.0978584
chr5	37017163	37019310	ENST00000282516	intron	24	+	2147	ENSG00000164190	NIPBL	28862	protein_coding	10425	1	NM_133433.4	NM_133433	5	p13.2	47	0	204.13	221.71	0.866212	0.957611	0.920707	-0.0544955	0.0369038
chr5	37019401	37020458	ENST00000282516	intron	25	+	1057	ENSG00000164190	NIPBL	28862	protein_coding	10425	1	NM_133433.4	NM_133433	5	p13.2	47	0	166.67	209.16	0.678291	0.892225	0.796854	-0.118563	0.0953706
chr5	37020674	37020774	ENST00000282516	intron	26	+	100	ENSG00000164190	NIPBL	28862	protein_coding	10425	1	NM_133433.4	NM_133433	5	p13.2	47	0	77.29	93.8	0.682086	0.924541	0.823987	-0.141901	0.100554
chr5	37020878	37022050	ENST00000282516	intron	27	+	1172	ENSG00000164190	NIPBL	28862	protein_coding	10425	1	NM_133433.4	NM_133433	5	p13.2	47	0	107.49	122.27	0.766671	0.956677	0.87912	-0.112449	0.077557
chr5	37022150	37022243	ENST00000282516	intron	28	+	93	ENSG00000164190	NIPBL	28862	protein_coding	10425	1	NM_133433.4	NM_133433	5	p13.2	47	0	128.98	147.85	0.763461	0.9457	0.872371	-0.10891	0.0733289
chr5	37022391	37024584	ENST00000282516	intron	29	+	2193	ENSG00000164190	NIPBL	28862	protein_coding	10425	1	NM_133433.4	NM_133433	5	p13.2	47	0	190.64	212.02	0.802799	0.959172	0.89916	-0.0963612	0.0600114
chr5	37024720	37026228	ENST00000282516	intron	30	+	1508	ENSG00000164190	NIPBL	28862	protein_coding	10425	1	NM_133433.4	NM_133433	5	p13.2	47	0	165.27	201.25	0.740443	0.886856	0.821217	-0.0807747	0.0656385
chr5	37026328	37027358	ENST00000282516	intron	31	+	1030	ENSG00000164190	NIPBL	28862	protein_coding	10425	1	NM_133433.4	NM_133433	5	p13.2	47	0	68.47	120.87	0.42831	0.696938	0.566476	-0.138166	0.130462
chr5	37027413	37036378	ENST00000282516	intron	32	+	8965	ENSG00000164190	NIPBL	28862	protein_coding	10425	1	NM_133433.4	NM_133433	5	p13.2	47	0	64.22	118.87	0.376384	0.704145	0.540254	-0.16387	0.163891
chr5	37036488	37038601	ENST00000282516	intron	33	+	2113	ENSG00000164190	NIPBL	28862	protein_coding	10425	1	NM_133433.4	NM_133433	5	p13.2	47	0	116.15	134.87	0.750781	0.938453	0.8612	-0.110419	0.0772533
chr5	37038739	37044346	ENST00000282516	intron	34	+	5607	ENSG00000164190	NIPBL	28862	protein_coding	10425	1	NM_133433.4	NM_133433	5	p13.2	47	0	80.78	124.51	0.487192	0.789303	0.648783	-0.161591	0.14052
chr5	37044488	37044635	ENST00000282516	intron	35	+	147	ENSG00000164190	NIPBL	28862	protein_coding	10425	1	NM_133433.4	NM_133433	5	p13.2	47	0	143.56	157.51	0.815044	0.970658	0.911434	-0.0963902	0.0592239
chr5	37044730	37045442	ENST00000282516	intron	36	+	712	ENSG00000164190	NIPBL	28862	protein_coding	10425	1	NM_133433.4	NM_133433	5	p13.2	47	0	175.89	202.82	0.790006	0.92447	0.867222	-0.0772157	0.0572477
chr5	37045598	37046108	ENST00000282516	intron	37	+	510	ENSG00000164190	NIPBL	28862	protein_coding	10425	1	NM_133433.4	NM_133433	5	p13.2	47	0	77.44	106.42	0.563247	0.870023	0.727683	-0.164436	0.142341
chr5	37046200	37048501	ENST00000282516	intron	38	+	2301	ENSG00000164190	NIPBL	28862	protein_coding	10425	1	NM_133433.4	NM_133433	5	p13.2	47	0	146.29	194.38	0.63349	0.851603	0.752598	-0.119108	0.0990046
chr5	37048676	37049110	ENST00000282516	intron	39	+	434	ENSG00000164190	NIPBL	28862	protein_coding	10425	1	NM_133433.4	NM_133433	5	p13.2	47	0	128	150.07	0.761765	0.925513	0.852935	-0.0911706	0.0725773
chr5	37049302	37051778	ENST00000282516	intron	40	+	2476	ENSG00000164190	NIPBL	28862	protein_coding	10425	1	NM_133433.4	NM_133433	5	p13.2	47	0	89.51	129.2	0.584539	0.79059	0.692802	-0.108263	0.0977886
chr5	37051887	37052365	ENST00000282516	intron	41	+	478	ENSG00000164190	NIPBL	28862	protein_coding	10425	1	NM_133433.4	NM_133433	5	p13.2	47	0	117.71	137.87	0.749311	0.929465	0.853775	-0.104465	0.07569
chr5	37052567	37057185	ENST00000282516	intron	42	+	4618	ENSG00000164190	NIPBL	28862	protein_coding	10425	1	NM_133433.4	NM_133433	5	p13.2	47	0	76.22	115.75	0.465758	0.826227	0.658488	-0.19273	0.167739
chr5	37057333	37058890	ENST00000282516	intron	43	+	1557	ENSG00000164190	NIPBL	28862	protein_coding	10425	1	NM_133433.4	NM_133433	5	p13.2	47	0	115.71	149.16	0.539679	0.933395	0.775744	-0.236065	0.157651
chr5	37059166	37060843	ENST00000282516	intron	44	+	1677	ENSG00000164190	NIPBL	28862	protein_coding	10425	1	NM_133433.4	NM_133433	5	p13.2	47	0	54.69	70.38	0.55549	0.931517	0.777067	-0.221577	0.15445
chr5	37061019	37063789	ENST00000282516	intron	45	+	2770	ENSG00000164190	NIPBL	28862	protein_coding	10425	1	NM_133433.4	NM_133433	5	p13.2	47	0	129.82	177.38	0.6003	0.840476	0.731875	-0.131575	0.108601
chr5	37063979	37064526	ENST00000282516	intron	46	+	547	ENSG00000164190	NIPBL	28862	protein_coding	10425	1	NM_133433.4	NM_133433	5	p13.2	47	1	39.93	124.42	0.196779	0.456359	0.320929	-0.12415	0.13543
chr5	37107779	37108292	ENST00000651892	intron	52	-	513	ENSG00000197603	CPLANE1	25801	protein_coding	11302	1	NM_001384732.1	NM_001384732	5	p13.2	53	1	NA	NA	NA	NA	NA	NA	NA
chr5	37108472	37114959	ENST00000651892	intron	51	-	6487	ENSG00000197603	CPLANE1	25801	protein_coding	11302	1	NM_001384732.1	NM_001384732	5	p13.2	53	0	NA	NA	NA	NA	NA	NA	NA
chr5	37115050	37120215	ENST00000651892	intron	50	-	5165	ENSG00000197603	CPLANE1	25801	protein_coding	11302	1	NM_001384732.1	NM_001384732	5	p13.2	53	0	8.84	10.64	0.450393	0.98755	0.830827	-0.380434	0.156723
chr5	37120341	37121616	ENST00000651892	intron	49	-	1275	ENSG00000197603	CPLANE1	25801	protein_coding	11302	1	NM_001384732.1	NM_001384732	5	p13.2	53	0	9.29	13.2	0.309141	0.956642	0.703788	-0.394646	0.252854
chr5	37121785	37122429	ENST00000651892	intron	48	-	644	ENSG00000197603	CPLANE1	25801	protein_coding	11302	1	NM_001384732.1	NM_001384732	5	p13.2	53	0	NA	NA	NA	NA	NA	NA	NA
chr5	37122489	37125243	ENST00000651892	intron	47	-	2754	ENSG00000197603	CPLANE1	25801	protein_coding	11302	1	NM_001384732.1	NM_001384732	5	p13.2	53	0	8.95	13.67	0.286826	0.916313	0.654718	-0.367892	0.261595
chr5	37125410	37138719	ENST00000651892	intron	46	-	13309	ENSG00000197603	CPLANE1	25801	protein_coding	11302	1	NM_001384732.1	NM_001384732	5	p13.2	53	0	11.64	15.73	0.392269	0.95831	0.739987	-0.347718	0.218323
chr5	37138849	37139339	ENST00000651892	intron	45	-	490	ENSG00000197603	CPLANE1	25801	protein_coding	11302	1	NM_001384732.1	NM_001384732	5	p13.2	53	0	13.65	15.96	0.534759	0.986558	0.855263	-0.320504	0.131295
chr5	37139371	37142309	ENST00000651892	intron	44	-	2938	ENSG00000197603	CPLANE1	25801	protein_coding	11302	1	NM_001384732.1	NM_001384732	5	p13.2	53	0	13.22	17.87	0.464862	0.929498	0.739787	-0.274925	0.18971
chr5	37142481	37148180	ENST00000651892	intron	43	-	5699	ENSG00000197603	CPLANE1	25801	protein_coding	11302	1	NM_001384732.1	NM_001384732	5	p13.2	53	0	NA	NA	NA	NA	NA	NA	NA
chr5	37148269	37153739	ENST00000651892	intron	42	-	5470	ENSG00000197603	CPLANE1	25801	protein_coding	11302	1	NM_001384732.1	NM_001384732	5	p13.2	53	0	9.69	11.24	0.525391	0.978762	0.8621	-0.336709	0.116662
chr5	37153994	37157312	ENST00000651892	intron	41	-	3318	ENSG00000197603	CPLANE1	25801	protein_coding	11302	1	NM_001384732.1	NM_001384732	5	p13.2	53	0	NA	NA	NA	NA	NA	NA	NA
chr5	37157421	37157669	ENST00000651892	intron	40	-	248	ENSG00000197603	CPLANE1	25801	protein_coding	11302	1	NM_001384732.1	NM_001384732	5	p13.2	53	0	NA	NA	NA	NA	NA	NA	NA
chr5	37157869	37158223	ENST00000651892	intron	39	-	354	ENSG00000197603	CPLANE1	25801	protein_coding	11302	1	NM_001384732.1	NM_001384732	5	p13.2	53	0	11.71	17.11	0.350706	0.917597	0.684395	-0.333689	0.233202
chr5	37158346	37162464	ENST00000651892	intron	38	-	4118	ENSG00000197603	CPLANE1	25801	protein_coding	11302	1	NM_001384732.1	NM_001384732	5	p13.2	53	0	NA	NA	NA	NA	NA	NA	NA
chr5	37162567	37164272	ENST00000651892	intron	37	-	1705	ENSG00000197603	CPLANE1	25801	protein_coding	11302	1	NM_001384732.1	NM_001384732	5	p13.2	53	0	NA	NA	NA	NA	NA	NA	NA
chr5	37164328	37165538	ENST00000651892	intron	36	-	1210	ENSG00000197603	CPLANE1	25801	protein_coding	11302	1	NM_001384732.1	NM_001384732	5	p13.2	53	0	NA	NA	NA	NA	NA	NA	NA
chr5	37165672	37167046	ENST00000651892	intron	35	-	1374	ENSG00000197603	CPLANE1	25801	protein_coding	11302	1	NM_001384732.1	NM_001384732	5	p13.2	53	0	17	19.02	0.653348	0.98871	0.893796	-0.240448	0.0949143
chr5	37167214	37168790	ENST00000651892	intron	34	-	1576	ENSG00000197603	CPLANE1	25801	protein_coding	11302	1	NM_001384732.1	NM_001384732	5	p13.2	53	0	17.13	19.62	0.621415	0.984191	0.873089	-0.251674	0.111102
chr5	37169562	37170040	ENST00000651892	intron	33	-	478	ENSG00000197603	CPLANE1	25801	protein_coding	11302	1	NM_001384732.1	NM_001384732	5	p13.2	53	0	21.22	23.35	0.629778	0.992603	0.908779	-0.279001	0.0838237
chr5	37170332	37173754	ENST00000651892	intron	32	-	3422	ENSG00000197603	CPLANE1	25801	protein_coding	11302	1	NM_001384732.1	NM_001384732	5	p13.2	53	0	11.25	12.22	0.620497	0.991646	0.920622	-0.300124	0.0710236
chr5	37173948	37175908	ENST00000651892	intron	31	-	1960	ENSG00000197603	CPLANE1	25801	protein_coding	11302	1	NM_001384732.1	NM_001384732	5	p13.2	53	0	10.6	11.75	0.559742	0.989829	0.902128	-0.342386	0.0877015
chr5	37175987	37177620	ENST00000651892	intron	30	-	1633	ENSG00000197603	CPLANE1	25801	protein_coding	11302	1	NM_001384732.1	NM_001384732	5	p13.2	53	0	12.29	14.35	0.491116	0.988125	0.856446	-0.36533	0.131679
chr5	37177701	37179360	ENST00000651892	intron	29	-	1659	ENSG00000197603	CPLANE1	25801	protein_coding	11302	1	NM_001384732.1	NM_001384732	5	p13.2	53	0	15.84	18.6	0.513607	0.987558	0.851613	-0.338006	0.135945
chr5	37179444	37180016	ENST00000651892	intron	28	-	572	ENSG00000197603	CPLANE1	25801	protein_coding	11302	1	NM_001384732.1	NM_001384732	5	p13.2	53	0	11.22	17.33	0.30226	0.913706	0.647432	-0.345172	0.266273
chr5	37180184	37180856	ENST00000651892	intron	27	-	672	ENSG00000197603	CPLANE1	25801	protein_coding	11302	1	NM_001384732.1	NM_001384732	5	p13.2	53	0	NA	NA	NA	NA	NA	NA	NA
chr5	37181006	37182759	ENST00000651892	intron	26	-	1753	ENSG00000197603	CPLANE1	25801	protein_coding	11302	1	NM_001384732.1	NM_001384732	5	p13.2	53	0	16.42	18.49	0.632257	0.98852	0.888048	-0.255791	0.100472
chr5	37183700	37184787	ENST00000651892	intron	25	-	1087	ENSG00000197603	CPLANE1	25801	protein_coding	11302	1	NM_001384732.1	NM_001384732	5	p13.2	53	0	22.69	26.04	0.694978	0.972912	0.871352	-0.176374	0.10156
chr5	37185080	37186285	ENST00000651892	intron	24	-	1205	ENSG00000197603	CPLANE1	25801	protein_coding	11302	1	NM_001384732.1	NM_001384732	5	p13.2	53	0	17.51	19.75	0.572645	0.99376	0.886582	-0.313937	0.107177
chr5	37186395	37187413	ENST00000651892	intron	23	-	1018	ENSG00000197603	CPLANE1	25801	protein_coding	11302	1	NM_001384732.1	NM_001384732	5	p13.2	53	0	12.82	14.51	0.656306	0.981494	0.883529	-0.227223	0.0979654
chr5	37187573	37187732	ENST00000651892	intron	22	-	159	ENSG00000197603	CPLANE1	25801	protein_coding	11302	1	NM_001384732.1	NM_001384732	5	p13.2	53	0	10.91	13.22	0.42573	0.98474	0.825265	-0.399535	0.159476
chr5	37187843	37195857	ENST00000651892	intron	21	-	8014	ENSG00000197603	CPLANE1	25801	protein_coding	11302	1	NM_001384732.1	NM_001384732	5	p13.2	53	0	10.38	12.62	0.497818	0.980664	0.822504	-0.324686	0.15816
chr5	37195997	37198701	ENST00000651892	intron	20	-	2704	ENSG00000197603	CPLANE1	25801	protein_coding	11302	1	NM_001384732.1	NM_001384732	5	p13.2	53	0	NA	NA	NA	NA	NA	NA	NA
chr5	37198867	37201590	ENST00000651892	intron	19	-	2723	ENSG00000197603	CPLANE1	25801	protein_coding	11302	1	NM_001384732.1	NM_001384732	5	p13.2	53	0	NA	NA	NA	NA	NA	NA	NA
chr5	37201809	37205314	ENST00000651892	intron	18	-	3505	ENSG00000197603	CPLANE1	25801	protein_coding	11302	1	NM_001384732.1	NM_001384732	5	p13.2	53	0	NA	NA	NA	NA	NA	NA	NA
chr5	37205455	37206196	ENST00000651892	intron	17	-	741	ENSG00000197603	CPLANE1	25801	protein_coding	11302	1	NM_001384732.1	NM_001384732	5	p13.2	53	0	9.2	10.16	0.643755	0.984157	0.905512	-0.261757	0.078645
chr5	37206426	37213558	ENST00000651892	intron	16	-	7132	ENSG00000197603	CPLANE1	25801	protein_coding	11302	1	NM_001384732.1	NM_001384732	5	p13.2	53	0	11.67	18.64	0.3108	0.888726	0.626073	-0.315273	0.262653
chr5	37213733	37221323	ENST00000651892	intron	15	-	7590	ENSG00000197603	CPLANE1	25801	protein_coding	11302	1	NM_001384732.1	NM_001384732	5	p13.2	53	0	9.84	13.36	0.273564	0.975809	0.736527	-0.462962	0.239282
chr5	37221489	37224252	ENST00000651892	intron	14	-	2763	ENSG00000197603	CPLANE1	25801	protein_coding	11302	1	NM_001384732.1	NM_001384732	5	p13.2	53	0	17.13	19.75	0.59166	0.987635	0.867342	-0.275681	0.120293
chr5	37224334	37224531	ENST00000651892	intron	13	-	197	ENSG00000197603	CPLANE1	25801	protein_coding	11302	1	NM_001384732.1	NM_001384732	5	p13.2	53	0	20.98	23.47	0.688527	0.986255	0.893907	-0.20538	0.0923483
chr5	37224741	37226303	ENST00000651892	intron	12	-	1562	ENSG00000197603	CPLANE1	25801	protein_coding	11302	1	NM_001384732.1	NM_001384732	5	p13.2	53	0	10.93	16.35	0.397418	0.881993	0.668502	-0.271083	0.213491
chr5	37227074	37227242	ENST00000651892	intron	11	-	168	ENSG00000197603	CPLANE1	25801	protein_coding	11302	1	NM_001384732.1	NM_001384732	5	p13.2	53	0	18.76	25.15	0.456763	0.940356	0.745924	-0.289161	0.194432
chr5	37227393	37227567	ENST00000651892	intron	10	-	174	ENSG00000197603	CPLANE1	25801	protein_coding	11302	1	NM_001384732.1	NM_001384732	5	p13.2	53	0	12.8	17.36	0.346267	0.973612	0.737327	-0.39106	0.236285
chr5	37227818	37230866	ENST00000651892	intron	9	-	3048	ENSG00000197603	CPLANE1	25801	protein_coding	11302	1	NM_001384732.1	NM_001384732	5	p13.2	53	0	14.49	21.31	0.319572	0.93981	0.679962	-0.360391	0.259848
chr5	37231050	37238856	ENST00000651892	intron	8	-	7806	ENSG00000197603	CPLANE1	25801	protein_coding	11302	1	NM_001384732.1	NM_001384732	5	p13.2	53	0	9.69	13.62	0.271936	0.95658	0.711454	-0.439518	0.245126
chr5	37238961	37239712	ENST00000651892	intron	7	-	751	ENSG00000197603	CPLANE1	25801	protein_coding	11302	1	NM_001384732.1	NM_001384732	5	p13.2	53	0	16.85	18.82	0.629701	0.990805	0.895324	-0.265624	0.095481
chr5	37239870	37243012	ENST00000651892	intron	6	-	3142	ENSG00000197603	CPLANE1	25801	protein_coding	11302	1	NM_001384732.1	NM_001384732	5	p13.2	53	0	10.69	21.75	0.191946	0.807277	0.491494	-0.299548	0.315782
chr5	37243120	37244374	ENST00000651892	intron	5	-	1254	ENSG00000197603	CPLANE1	25801	protein_coding	11302	1	NM_001384732.1	NM_001384732	5	p13.2	53	0	17.02	22.49	0.462858	0.939963	0.756781	-0.293923	0.183182
chr5	37244608	37245478	ENST00000651892	intron	4	-	870	ENSG00000197603	CPLANE1	25801	protein_coding	11302	1	NM_001384732.1	NM_001384732	5	p13.2	53	0	13.07	19.89	0.363741	0.898429	0.657114	-0.293373	0.241315
chr5	37245599	37245709	ENST00000651892	intron	3	-	110	ENSG00000197603	CPLANE1	25801	protein_coding	11302	1	NM_001384732.1	NM_001384732	5	p13.2	53	0	15.62	28.49	0.244063	0.857569	0.548263	-0.304199	0.309306
chr5	37245846	37247617	ENST00000651892	intron	2	-	1771	ENSG00000197603	CPLANE1	25801	protein_coding	11302	1	NM_001384732.1	NM_001384732	5	p13.2	53	0	9.98	16.64	0.327779	0.839816	0.59976	-0.27198	0.240056
chr5	37247746	37249244	ENST00000651892	intron	1	-	1498	ENSG00000197603	CPLANE1	25801	protein_coding	11302	1	NM_001384732.1	NM_001384732	5	p13.2	53	0	NA	NA	NA	NA	NA	NA	NA
chr5	37292039	37292878	ENST00000231498	intron	34	-	839	ENSG00000113569	NUP155	8063	protein_coding	8068	1	NM_153485.3	NM_153485	5	p13.2	35	1	9.84	20.18	0.175815	0.789444	0.487611	-0.311796	0.301832
chr5	37292986	37294328	ENST00000231498	intron	33	-	1342	ENSG00000113569	NUP155	8063	protein_coding	8068	1	NM_153485.3	NM_153485	5	p13.2	35	0	23.44	33.55	0.44665	0.884826	0.698659	-0.252009	0.186167
chr5	37294466	37298867	ENST00000231498	intron	32	-	4401	ENSG00000113569	NUP155	8063	protein_coding	8068	1	NM_153485.3	NM_153485	5	p13.2	35	0	23.33	32.24	0.441139	0.920513	0.723635	-0.282496	0.196878
chr5	37298979	37299447	ENST00000231498	intron	31	-	468	ENSG00000113569	NUP155	8063	protein_coding	8068	1	NM_153485.3	NM_153485	5	p13.2	35	0	20.24	27.18	0.492267	0.909296	0.744665	-0.252399	0.164631
chr5	37299569	37301436	ENST00000231498	intron	30	-	1867	ENSG00000113569	NUP155	8063	protein_coding	8068	1	NM_153485.3	NM_153485	5	p13.2	35	0	25.89	35	0.506264	0.920134	0.739714	-0.233451	0.18042
chr5	37301551	37302778	ENST00000231498	intron	29	-	1227	ENSG00000113569	NUP155	8063	protein_coding	8068	1	NM_153485.3	NM_153485	5	p13.2	35	0	34.62	41.11	0.641306	0.957039	0.842131	-0.200825	0.114908
chr5	37302909	37303259	ENST00000231498	intron	28	-	350	ENSG00000113569	NUP155	8063	protein_coding	8068	1	NM_153485.3	NM_153485	5	p13.2	35	0	43.02	47.98	0.715988	0.986939	0.896624	-0.180636	0.090315
chr5	37303415	37304738	ENST00000231498	intron	27	-	1323	ENSG00000113569	NUP155	8063	protein_coding	8068	1	NM_153485.3	NM_153485	5	p13.2	35	0	30.2	35.51	0.654277	0.961458	0.850465	-0.196188	0.110993
chr5	37304844	37305056	ENST00000231498	intron	26	-	212	ENSG00000113569	NUP155	8063	protein_coding	8068	1	NM_153485.3	NM_153485	5	p13.2	35	0	24.11	29.38	0.568523	0.965763	0.820626	-0.252103	0.145137
chr5	37305211	37307296	ENST00000231498	intron	25	-	2085	ENSG00000113569	NUP155	8063	protein_coding	8068	1	NM_153485.3	NM_153485	5	p13.2	35	0	52.64	66.85	0.599996	0.932191	0.787435	-0.187439	0.144756
chr5	37307433	37309128	ENST00000231498	intron	24	-	1695	ENSG00000113569	NUP155	8063	protein_coding	8068	1	NM_153485.3	NM_153485	5	p13.2	35	0	41.44	52.31	0.590918	0.943375	0.7922	-0.201282	0.151174
chr5	37309268	37310551	ENST00000231498	intron	23	-	1283	ENSG00000113569	NUP155	8063	protein_coding	8068	1	NM_153485.3	NM_153485	5	p13.2	35	0	27.73	33.64	0.562511	0.970096	0.824316	-0.261805	0.14578
chr5	37310744	37314197	ENST00000231498	intron	22	-	3453	ENSG00000113569	NUP155	8063	protein_coding	8068	1	NM_153485.3	NM_153485	5	p13.2	35	0	39.33	48.64	0.598566	0.947391	0.808594	-0.210028	0.138797
chr5	37314329	37317987	ENST00000231498	intron	21	-	3658	ENSG00000113569	NUP155	8063	protein_coding	8068	1	NM_153485.3	NM_153485	5	p13.2	35	0	26.87	32.38	0.601804	0.964426	0.829833	-0.22803	0.134593
chr5	37318086	37323991	ENST00000231498	intron	20	-	5905	ENSG00000113569	NUP155	8063	protein_coding	8068	1	NM_153485.3	NM_153485	5	p13.2	35	0	22.15	30.13	0.491049	0.911713	0.735148	-0.244099	0.176565
chr5	37324108	37325900	ENST00000231498	intron	19	-	1792	ENSG00000113569	NUP155	8063	protein_coding	8068	1	NM_153485.3	NM_153485	5	p13.2	35	0	22	30.09	0.473604	0.927896	0.73114	-0.257536	0.196756
chr5	37325968	37327628	ENST00000231498	intron	18	-	1660	ENSG00000113569	NUP155	8063	protein_coding	8068	1	NM_153485.3	NM_153485	5	p13.2	35	0	22.73	36.15	0.351774	0.880786	0.628769	-0.276995	0.252017
chr5	37327777	37328357	ENST00000231498	intron	17	-	580	ENSG00000113569	NUP155	8063	protein_coding	8068	1	NM_153485.3	NM_153485	5	p13.2	35	0	24.07	35.2	0.407597	0.899633	0.683807	-0.27621	0.215826
chr5	37328421	37329189	ENST00000231498	intron	16	-	768	ENSG00000113569	NUP155	8063	protein_coding	8068	1	NM_153485.3	NM_153485	5	p13.2	35	0	33.35	39.45	0.635396	0.965668	0.845374	-0.209977	0.120294
chr5	37329279	37330037	ENST00000231498	intron	15	-	758	ENSG00000113569	NUP155	8063	protein_coding	8068	1	NM_153485.3	NM_153485	5	p13.2	35	0	33.16	43.35	0.564365	0.906811	0.764937	-0.200572	0.141875
chr5	37330133	37331684	ENST00000231498	intron	14	-	1551	ENSG00000113569	NUP155	8063	protein_coding	8068	1	NM_153485.3	NM_153485	5	p13.2	35	0	24.78	36.69	0.403826	0.894999	0.675388	-0.271563	0.219611
chr5	37331796	37333462	ENST00000231498	intron	13	-	1666	ENSG00000113569	NUP155	8063	protein_coding	8068	1	NM_153485.3	NM_153485	5	p13.2	35	0	34.47	42.16	0.581552	0.962246	0.8176	-0.236047	0.144647
chr5	37333634	37337817	ENST00000231498	intron	12	-	4183	ENSG00000113569	NUP155	8063	protein_coding	8068	1	NM_153485.3	NM_153485	5	p13.2	35	0	37.95	45.15	0.607106	0.968061	0.840532	-0.233426	0.127529
chr5	37337919	37341089	ENST00000231498	intron	11	-	3170	ENSG00000113569	NUP155	8063	protein_coding	8068	1	NM_153485.3	NM_153485	5	p13.2	35	0	22.75	29.65	0.493613	0.944351	0.767285	-0.273672	0.177066
chr5	37341243	37342548	ENST00000231498	intron	10	-	1305	ENSG00000113569	NUP155	8063	protein_coding	8068	1	NM_153485.3	NM_153485	5	p13.2	35	0	34.29	44.67	0.563618	0.916279	0.767629	-0.204011	0.14865
chr5	37342647	37348504	ENST00000231498	intron	9	-	5857	ENSG00000113569	NUP155	8063	protein_coding	8068	1	NM_153485.3	NM_153485	5	p13.2	35	0	24.16	30.71	0.515541	0.960945	0.786714	-0.271174	0.174231
chr5	37348597	37349171	ENST00000231498	intron	8	-	574	ENSG00000113569	NUP155	8063	protein_coding	8068	1	NM_153485.3	NM_153485	5	p13.2	35	0	31.04	34.58	0.716132	0.985497	0.897629	-0.181497	0.0878686
chr5	37349246	37350159	ENST00000231498	intron	7	-	913	ENSG00000113569	NUP155	8063	protein_coding	8068	1	NM_153485.3	NM_153485	5	p13.2	35	0	27.71	31.65	0.668159	0.974514	0.875513	-0.207354	0.0990008
chr5	37350266	37351189	ENST00000231498	intron	6	-	923	ENSG00000113569	NUP155	8063	protein_coding	8068	1	NM_153485.3	NM_153485	5	p13.2	35	0	24.2	31.93	0.560818	0.906019	0.757908	-0.19709	0.148111
chr5	37351357	37352736	ENST00000231498	intron	5	-	1379	ENSG00000113569	NUP155	8063	protein_coding	8068	1	NM_153485.3	NM_153485	5	p13.2	35	0	40.58	46.35	0.678412	0.978522	0.875512	-0.1971	0.103009
chr5	37352830	37358080	ENST00000231498	intron	4	-	5250	ENSG00000113569	NUP155	8063	protein_coding	8068	1	NM_153485.3	NM_153485	5	p13.2	35	0	42.95	53.85	0.597002	0.933238	0.797586	-0.200584	0.135652
chr5	37358152	37363887	ENST00000231498	intron	3	-	5735	ENSG00000113569	NUP155	8063	protein_coding	8068	1	NM_153485.3	NM_153485	5	p13.2	35	0	40.35	55.82	0.481655	0.905305	0.722859	-0.241204	0.182446
chr5	37363985	37364246	ENST00000231498	intron	2	-	261	ENSG00000113569	NUP155	8063	protein_coding	8068	1	NM_153485.3	NM_153485	5	p13.2	35	0	29.89	37.82	0.518027	0.952851	0.790323	-0.272296	0.162528
chr5	37364385	37370820	ENST00000231498	intron	1	-	6435	ENSG00000113569	NUP155	8063	protein_coding	8068	1	NM_153485.3	NM_153485	5	p13.2	35	0	31.22	43.89	0.466666	0.886478	0.711324	-0.244657	0.175154
chr5	38942379	38942832	ENST00000357387	intron	37	-	453	ENSG00000164327	RICTOR	28611	protein_coding	9533	1	NM_152756.5	NM_001285440	5	p13.1	38	1	128	171.56	0.635741	0.843914	0.746095	-0.110354	0.0978191
chr5	38942972	38944445	ENST00000357387	intron	36	-	1473	ENSG00000164327	RICTOR	28611	protein_coding	9533	1	NM_152756.5	NM_001285440	5	p13.1	38	0	114.58	169.71	0.555162	0.792722	0.675152	-0.11999	0.117571
chr5	38944570	38944912	ENST00000357387	intron	35	-	342	ENSG00000164327	RICTOR	28611	protein_coding	9533	1	NM_152756.5	NM_001285440	5	p13.1	38	0	147.95	178.76	0.728632	0.904085	0.827646	-0.0990143	0.0764393
chr5	38945069	38945490	ENST00000357387	intron	34	-	421	ENSG00000164327	RICTOR	28611	protein_coding	9533	1	NM_152756.5	NM_001285440	5	p13.1	38	0	123.11	200.69	0.46688	0.794191	0.613434	-0.146553	0.180758
chr5	38945725	38946467	ENST00000357387	intron	33	-	742	ENSG00000164327	RICTOR	28611	protein_coding	9533	1	NM_152756.5	NM_001285440	5	p13.1	38	0	98.98	156.64	0.49117	0.77199	0.631895	-0.140725	0.140095
chr5	38946553	38947263	ENST00000357387	intron	32	-	710	ENSG00000164327	RICTOR	28611	protein_coding	9533	1	NM_152756.5	NM_001285440	5	p13.1	38	0	145.45	165.36	0.777872	0.953619	0.879596	-0.101724	0.0740233
chr5	38947442	38949711	ENST00000357387	intron	31	-	2269	ENSG00000164327	RICTOR	28611	protein_coding	9533	1	NM_152756.5	NM_001285440	5	p13.1	38	0	82.11	218.04	0.267414	0.489053	0.376582	-0.109168	0.112471
chr5	38950721	38952195	ENST00000357387	intron	30	-	1474	ENSG00000164327	RICTOR	28611	protein_coding	9533	1	NM_152756.5	NM_001285440	5	p13.1	38	0	114.84	228.25	0.393038	0.627107	0.503133	-0.110094	0.123975
chr5	38952426	38952984	ENST00000357387	intron	29	-	558	ENSG00000164327	RICTOR	28611	protein_coding	9533	1	NM_152756.5	NM_001285440	5	p13.1	38	0	192.44	254.73	0.643498	0.871037	0.755467	-0.111969	0.115571
chr5	38953092	38953460	ENST00000357387	intron	28	-	368	ENSG00000164327	RICTOR	28611	protein_coding	9533	1	NM_152756.5	NM_001285440	5	p13.1	38	0	151.36	288.05	0.399145	0.661658	0.525464	-0.126319	0.136194
chr5	38953554	38954773	ENST00000357387	intron	27	-	1219	ENSG00000164327	RICTOR	28611	protein_coding	9533	1	NM_152756.5	NM_001285440	5	p13.1	38	0	183.25	212.56	0.774663	0.928294	0.86211	-0.0874467	0.0661849
chr5	38954862	38955594	ENST00000357387	intron	26	-	732	ENSG00000164327	RICTOR	28611	protein_coding	9533	1	NM_152756.5	NM_001285440	5	p13.1	38	0	229.78	280.35	0.713236	0.900924	0.819618	-0.106382	0.081306
chr5	38955705	38957651	ENST00000357387	intron	25	-	1946	ENSG00000164327	RICTOR	28611	protein_coding	9533	1	NM_152756.5	NM_001285440	5	p13.1	38	0	202.05	302.2	0.566103	0.755399	0.668597	-0.102494	0.0868022
chr5	38957731	38958442	ENST00000357387	intron	24	-	711	ENSG00000164327	RICTOR	28611	protein_coding	9533	1	NM_152756.5	NM_001285440	5	p13.1	38	0	190.44	219.75	0.778918	0.924798	0.866621	-0.0877034	0.0581766
chr5	38958520	38958666	ENST00000357387	intron	23	-	146	ENSG00000164327	RICTOR	28611	protein_coding	9533	1	NM_152756.5	NM_001285440	5	p13.1	38	0	189.95	218.09	0.78852	0.932325	0.870971	-0.0824507	0.0613546
chr5	38958832	38959194	ENST00000357387	intron	22	-	362	ENSG00000164327	RICTOR	28611	protein_coding	9533	1	NM_152756.5	NM_001285440	5	p13.1	38	0	151.27	217.27	0.581554	0.795676	0.69623	-0.114676	0.0994455
chr5	38959322	38959778	ENST00000357387	intron	21	-	456	ENSG00000164327	RICTOR	28611	protein_coding	9533	1	NM_152756.5	NM_001285440	5	p13.1	38	0	83.71	123.2	0.533981	0.811984	0.679464	-0.145483	0.13252
chr5	38959979	38960397	ENST00000357387	intron	20	-	418	ENSG00000164327	RICTOR	28611	protein_coding	9533	1	NM_152756.5	NM_001285440	5	p13.1	38	0	168.8	206.11	0.711412	0.901044	0.81898	-0.107568	0.0820634
chr5	38960534	38962314	ENST00000357387	intron	19	-	1780	ENSG00000164327	RICTOR	28611	protein_coding	9533	1	NM_152756.5	NM_001285440	5	p13.1	38	0	131.29	200.69	0.538981	0.76638	0.654193	-0.115213	0.112187
chr5	38962362	38962484	ENST00000357387	intron	18	-	122	ENSG00000164327	RICTOR	28611	protein_coding	9533	1	NM_152756.5	NM_001285440	5	p13.1	38	0	195.69	283.67	0.535936	0.828456	0.689851	-0.153915	0.138606
chr5	38962587	38962875	ENST00000357387	intron	17	-	288	ENSG00000164327	RICTOR	28611	protein_coding	9533	1	NM_152756.5	NM_001285440	5	p13.1	38	0	171.11	236.56	0.615265	0.811678	0.723326	-0.108061	0.088352
chr5	38963042	38964791	ENST00000357387	intron	16	-	1749	ENSG00000164327	RICTOR	28611	protein_coding	9533	1	NM_152756.5	NM_001285440	5	p13.1	38	0	184.55	254.65	0.595658	0.831344	0.72472	-0.129062	0.106624
chr5	38964893	38966640	ENST00000357387	intron	15	-	1747	ENSG00000164327	RICTOR	28611	protein_coding	9533	1	NM_152756.5	NM_001285440	5	p13.1	38	0	195.87	261.95	0.598773	0.867489	0.747738	-0.148965	0.119751
chr5	38966722	38967160	ENST00000357387	intron	14	-	438	ENSG00000164327	RICTOR	28611	protein_coding	9533	1	NM_152756.5	NM_001285440	5	p13.1	38	0	138.78	205.51	0.537937	0.793807	0.675296	-0.137359	0.118512
chr5	38967228	38967336	ENST00000357387	intron	13	-	108	ENSG00000164327	RICTOR	28611	protein_coding	9533	1	NM_152756.5	NM_001285440	5	p13.1	38	0	152.15	175.98	0.757873	0.938321	0.864587	-0.106714	0.0737339
chr5	38967428	38967942	ENST00000357387	intron	12	-	514	ENSG00000164327	RICTOR	28611	protein_coding	9533	1	NM_152756.5	NM_001285440	5	p13.1	38	0	110.4	186.76	0.483282	0.696833	0.591133	-0.107851	0.1057
chr5	38968031	38971876	ENST00000357387	intron	11	-	3845	ENSG00000164327	RICTOR	28611	protein_coding	9533	1	NM_152756.5	NM_001285440	5	p13.1	38	0	97.49	234.55	0.290764	0.559063	0.415647	-0.124883	0.143416
chr5	38971960	38975536	ENST00000357387	intron	10	-	3576	ENSG00000164327	RICTOR	28611	protein_coding	9533	1	NM_152756.5	NM_001285440	5	p13.1	38	0	144.29	194.09	0.634449	0.829109	0.743418	-0.108969	0.0856912
chr5	38975605	38978582	ENST00000357387	intron	9	-	2977	ENSG00000164327	RICTOR	28611	protein_coding	9533	1	NM_152756.5	NM_001285440	5	p13.1	38	0	189.09	254.71	0.633607	0.826074	0.742374	-0.108767	0.0837
chr5	38978651	38981866	ENST00000357387	intron	8	-	3215	ENSG00000164327	RICTOR	28611	protein_coding	9533	1	NM_152756.5	NM_001285440	5	p13.1	38	0	206.87	350.29	0.496077	0.705207	0.590568	-0.0944907	0.114639
chr5	38982037	38990948	ENST00000357387	intron	7	-	8911	ENSG00000164327	RICTOR	28611	protein_coding	9533	1	NM_152756.5	NM_001285440	5	p13.1	38	0	147.07	213.69	0.592394	0.781865	0.68824	-0.0958459	0.0936255
chr5	38991076	38996818	ENST00000357387	intron	6	-	5742	ENSG00000164327	RICTOR	28611	protein_coding	9533	1	NM_152756.5	NM_001285440	5	p13.1	38	0	145.82	193.36	0.640591	0.852541	0.754137	-0.113546	0.0984037
chr5	38996883	39002534	ENST00000357387	intron	5	-	5651	ENSG00000164327	RICTOR	28611	protein_coding	9533	1	NM_152756.5	NM_001285440	5	p13.1	38	0	170.87	251.02	0.578746	0.779796	0.680703	-0.101956	0.0990932
chr5	39002667	39003557	ENST00000357387	intron	4	-	890	ENSG00000164327	RICTOR	28611	protein_coding	9533	1	NM_152756.5	NM_001285440	5	p13.1	38	0	279.67	332.78	0.748695	0.904807	0.840405	-0.0917098	0.0644024
chr5	39003623	39021038	ENST00000357387	intron	3	-	17415	ENSG00000164327	RICTOR	28611	protein_coding	9533	1	NM_152756.5	NM_001285440	5	p13.1	38	0	206.04	356.82	0.481171	0.667136	0.577434	-0.0962633	0.0897024
chr5	39021137	39074110	ENST00000357387	intron	2	-	52973	ENSG00000164327	RICTOR	28611	protein_coding	9533	1	NM_152756.5	NM_001285440	5	p13.1	38	0	214.51	349.87	0.483546	0.739757	0.613113	-0.129568	0.126643
chr5	39074159	39074328	ENST00000357387	intron	1	-	169	ENSG00000164327	RICTOR	28611	protein_coding	9533	1	NM_152756.5	NM_001285440	5	p13.1	38	0	174.84	209.73	0.722201	0.923748	0.833643	-0.111442	0.0901045
chr5	39107466	39108230	ENST00000512982	intron	18	-	764	ENSG00000082074	FYB1	4036	protein_coding	4829	1	NM_001465.6	NM_001465	5	p13.1	19	1	569.89	713.47	0.707336	0.877923	0.798758	-0.091422	0.079165
chr5	39108263	39110355	ENST00000512982	intron	17	-	2092	ENSG00000082074	FYB1	4036	protein_coding	4829	1	NM_001465.6	NM_001465	5	p13.1	19	0	631.29	715.85	0.840947	0.915362	0.881875	-0.0409272	0.0334873
chr5	39110390	39118873	ENST00000512982	intron	16	-	8483	ENSG00000082074	FYB1	4036	protein_coding	4829	1	NM_001465.6	NM_001465	5	p13.1	19	0	701.16	930.18	0.671662	0.824435	0.75379	-0.0821275	0.0706457
chr5	39119037	39119534	ENST00000512982	intron	15	-	497	ENSG00000082074	FYB1	4036	protein_coding	4829	1	NM_001465.6	NM_001465	5	p13.1	19	0	683.07	752.55	0.8277	0.957133	0.907674	-0.0799734	0.0494592
chr5	39119635	39122335	ENST00000512982	intron	14	-	2700	ENSG00000082074	FYB1	4036	protein_coding	4829	1	NM_001465.6	NM_001465	5	p13.1	19	0	1138.93	1274.09	0.84249	0.935265	0.893916	-0.0514269	0.0413483
chr5	39122403	39124252	ENST00000512982	intron	13	-	1849	ENSG00000082074	FYB1	4036	protein_coding	4829	1	NM_001465.6	NM_001465	5	p13.1	19	0	1084.82	1235.04	0.811246	0.930564	0.878368	-0.0671221	0.0521954
chr5	39124279	39125997	ENST00000512982	intron	12	-	1718	ENSG00000082074	FYB1	4036	protein_coding	4829	1	NM_001465.6	NM_001465	5	p13.1	19	0	541.8	1658.02	0.160762	0.513452	0.326775	-0.166013	0.186676
chr5	39126136	39127740	ENST00000512982	intron	11	-	1604	ENSG00000082074	FYB1	4036	protein_coding	4829	1	NM_001465.6	NM_001465	5	p13.1	19	0	522.25	1510.49	0.166369	0.536858	0.345749	-0.179379	0.19111
chr5	39127808	39130589	ENST00000512982	intron	10	-	2781	ENSG00000082074	FYB1	4036	protein_coding	4829	1	NM_001465.6	NM_001465	5	p13.1	19	0	1212.93	1635.8	0.652394	0.823855	0.74149	-0.0890959	0.0823648
chr5	39130613	39134207	ENST00000512982	intron	9	-	3594	ENSG00000082074	FYB1	4036	protein_coding	4829	1	NM_001465.6	NM_001465	5	p13.1	19	0	1216.8	1459.22	0.775491	0.8852	0.83387	-0.0583793	0.0513296
chr5	39134350	39134854	ENST00000512982	intron	8	-	504	ENSG00000082074	FYB1	4036	protein_coding	4829	1	NM_001465.6	NM_001465	5	p13.1	19	0	799.8	923.69	0.818453	0.907588	0.865875	-0.0474218	0.0417135
chr5	39135015	39137599	ENST00000512982	intron	7	-	2584	ENSG00000082074	FYB1	4036	protein_coding	4829	1	NM_001465.6	NM_001465	5	p13.1	19	0	350.35	552.69	0.493182	0.756008	0.6339	-0.140717	0.122108
chr5	39137721	39138656	ENST00000512982	intron	6	-	935	ENSG00000082074	FYB1	4036	protein_coding	4829	1	NM_001465.6	NM_001465	5	p13.1	19	0	642.6	1403.35	0.350443	0.557387	0.457904	-0.107461	0.0994822
chr5	39138692	39139232	ENST00000512982	intron	5	-	540	ENSG00000082074	FYB1	4036	protein_coding	4829	1	NM_001465.6	NM_001465	5	p13.1	19	0	900.75	1087.67	0.737287	0.897982	0.828146	-0.0908598	0.0698353
chr5	39139253	39141094	ENST00000512982	intron	4	-	1841	ENSG00000082074	FYB1	4036	protein_coding	4829	1	NM_001465.6	NM_001465	5	p13.1	19	0	832.95	1263.51	0.515846	0.790743	0.659235	-0.143389	0.131508
chr5	39141142	39153447	ENST00000512982	intron	3	-	12305	ENSG00000082074	FYB1	4036	protein_coding	4829	1	NM_001465.6	NM_001465	5	p13.1	19	0	919.58	1140.95	0.665142	0.914035	0.805977	-0.140836	0.108058
chr5	39153605	39201825	ENST00000512982	intron	2	-	48220	ENSG00000082074	FYB1	4036	protein_coding	4829	1	NM_001465.6	NM_001465	5	p13.1	19	0	1463.13	1764.82	0.759111	0.883953	0.829053	-0.0699425	0.0548996
chr5	39202988	39219442	ENST00000512982	intron	1	-	16454	ENSG00000082074	FYB1	4036	protein_coding	4829	1	NM_001465.6	NM_001465	5	p13.1	19	0	550	1417.67	0.231636	0.526786	0.387961	-0.156324	0.138826
chr5	40763023	40764513	ENST00000397128	intron	8	-	1490	ENSG00000132356	PRKAA1	9376	protein_coding	5254	1	NM_006251.6	NM_006251	5	p13.1	9	1	105.73	151.76	0.591424	0.791409	0.696692	-0.105268	0.094717
chr5	40764641	40764751	ENST00000397128	intron	7	-	110	ENSG00000132356	PRKAA1	9376	protein_coding	5254	1	NM_006251.6	NM_006251	5	p13.1	9	0	94.42	109.78	0.747789	0.939035	0.860084	-0.112295	0.078951
chr5	40765239	40767465	ENST00000397128	intron	6	-	2226	ENSG00000132356	PRKAA1	9376	protein_coding	5254	1	NM_006251.6	NM_006251	5	p13.1	9	0	130.2	152.05	0.754728	0.93366	0.856297	-0.101569	0.0773629
chr5	40767691	40769415	ENST00000397128	intron	5	-	1724	ENSG00000132356	PRKAA1	9376	protein_coding	5254	1	NM_006251.6	NM_006251	5	p13.1	9	0	143.8	181.65	0.689032	0.873504	0.791632	-0.1026	0.0818718
chr5	40769504	40771718	ENST00000397128	intron	4	-	2214	ENSG00000132356	PRKAA1	9376	protein_coding	5254	1	NM_006251.6	NM_006251	5	p13.1	9	0	137.65	162.25	0.755692	0.917488	0.848382	-0.0926898	0.0691055
chr5	40771864	40775409	ENST00000397128	intron	3	-	3545	ENSG00000132356	PRKAA1	9376	protein_coding	5254	1	NM_006251.6	NM_006251	5	p13.1	9	0	65.25	178.4	0.262075	0.483432	0.365751	-0.103676	0.117681
chr5	40775504	40777444	ENST00000397128	intron	2	-	1940	ENSG00000132356	PRKAA1	9376	protein_coding	5254	1	NM_006251.6	NM_006251	5	p13.1	9	0	96.55	219.95	0.316786	0.57254	0.438963	-0.122177	0.133576
chr5	40777587	40798062	ENST00000397128	intron	1	-	20475	ENSG00000132356	PRKAA1	9376	protein_coding	5254	1	NM_006251.6	NM_006251	5	p13.1	9	0	119.55	167.13	0.58157	0.832445	0.715311	-0.133741	0.117134
chr5	41731771	41739389	ENST00000196371	intron	16	-	7618	ENSG00000083720	OXCT1	8527	protein_coding	3294	1	NM_000436.4	NM_001364301	5	p13.1	17	1	16.73	43.75	0.206933	0.597373	0.3824	-0.175467	0.214973
chr5	41739492	41749526	ENST00000196371	intron	15	-	10034	ENSG00000083720	OXCT1	8527	protein_coding	3294	1	NM_000436.4	NM_001364301	5	p13.1	17	0	31.55	52.82	0.379387	0.798397	0.597312	-0.217924	0.201086
chr5	41749608	41762110	ENST00000196371	intron	14	-	12502	ENSG00000083720	OXCT1	8527	protein_coding	3294	1	NM_000436.4	NM_001364301	5	p13.1	17	0	30.58	41.04	0.514491	0.914402	0.745127	-0.230636	0.169275
chr5	41762201	41794002	ENST00000196371	intron	13	-	31801	ENSG00000083720	OXCT1	8527	protein_coding	3294	1	NM_000436.4	NM_001364301	5	p13.1	17	0	18.87	34.89	0.332743	0.731724	0.540843	-0.2081	0.190881
chr5	41794079	41794676	ENST00000196371	intron	12	-	597	ENSG00000083720	OXCT1	8527	protein_coding	3294	1	NM_000436.4	NM_001364301	5	p13.1	17	0	14.24	48.13	0.108479	0.557	0.295865	-0.187386	0.261135
chr5	41794750	41801021	ENST00000196371	intron	11	-	6271	ENSG00000083720	OXCT1	8527	protein_coding	3294	1	NM_000436.4	NM_001364301	5	p13.1	17	0	20.2	55.58	0.203297	0.555532	0.36344	-0.160143	0.192092
chr5	41801071	41803068	ENST00000196371	intron	10	-	1997	ENSG00000083720	OXCT1	8527	protein_coding	3294	1	NM_000436.4	NM_001364301	5	p13.1	17	0	39.22	53.38	0.56401	0.863502	0.734732	-0.170722	0.12877
chr5	41803164	41805566	ENST00000196371	intron	9	-	2402	ENSG00000083720	OXCT1	8527	protein_coding	3294	1	NM_000436.4	NM_001364301	5	p13.1	17	0	44.58	58.4	0.603416	0.886105	0.763356	-0.15994	0.122749
chr5	41805682	41807330	ENST00000196371	intron	8	-	1648	ENSG00000083720	OXCT1	8527	protein_coding	3294	1	NM_000436.4	NM_001364301	5	p13.1	17	0	40.16	57.13	0.503696	0.865614	0.702958	-0.199262	0.162656
chr5	41807439	41840450	ENST00000196371	intron	7	-	33011	ENSG00000083720	OXCT1	8527	protein_coding	3294	1	NM_000436.4	NM_001364301	5	p13.1	17	0	40.62	60.2	0.465018	0.854023	0.674751	-0.209733	0.179272
chr5	41840512	41842674	ENST00000196371	intron	6	-	2162	ENSG00000083720	OXCT1	8527	protein_coding	3294	1	NM_000436.4	NM_001364301	5	p13.1	17	0	41.96	50.67	0.593628	0.96229	0.828103	-0.234475	0.134186
chr5	41842782	41850029	ENST00000196371	intron	5	-	7247	ENSG00000083720	OXCT1	8527	protein_coding	3294	1	NM_000436.4	NM_001364301	5	p13.1	17	0	58	67.15	0.706214	0.96076	0.863738	-0.157524	0.0970216
chr5	41850180	41853418	ENST00000196371	intron	4	-	3238	ENSG00000083720	OXCT1	8527	protein_coding	3294	1	NM_000436.4	NM_001364301	5	p13.1	17	0	54.04	64.84	0.614414	0.970392	0.833436	-0.219022	0.136955
chr5	41853555	41861313	ENST00000196371	intron	3	-	7758	ENSG00000083720	OXCT1	8527	protein_coding	3294	1	NM_000436.4	NM_001364301	5	p13.1	17	0	45.67	57.64	0.610356	0.933754	0.792332	-0.181976	0.141422
chr5	41861405	41862641	ENST00000196371	intron	2	-	1236	ENSG00000083720	OXCT1	8527	protein_coding	3294	1	NM_000436.4	NM_001364301	5	p13.1	17	0	32.31	44	0.539971	0.88525	0.734318	-0.194348	0.150932
chr5	41862751	41870280	ENST00000196371	intron	1	-	7529	ENSG00000083720	OXCT1	8527	protein_coding	3294	1	NM_000436.4	NM_001364301	5	p13.1	17	0	37.62	47.38	0.597669	0.929639	0.794006	-0.196337	0.135633
chr5	43121124	43122038	ENST00000682664	intron	1	+	914	ENSG00000172262	ZNF131	12915	protein_coding	3286	1	NM_001330707.2	NM_001330712	5	p12	7	0	14.78	61.95	0.0709598	0.494021	0.238579	-0.16762	0.255441
chr5	43122178	43123208	ENST00000682664	intron	2	+	1030	ENSG00000172262	ZNF131	12915	protein_coding	3286	1	NM_001330707.2	NM_001330712	5	p12	7	0	44.38	52	0.662073	0.961247	0.853462	-0.191389	0.107786
chr5	43123311	43139164	ENST00000682664	intron	3	+	15853	ENSG00000172262	ZNF131	12915	protein_coding	3286	1	NM_001330707.2	NM_001330712	5	p12	7	0	44.02	94.89	0.298635	0.636656	0.463906	-0.16527	0.17275
chr5	43139310	43161248	ENST00000682664	intron	4	+	21938	ENSG00000172262	ZNF131	12915	protein_coding	3286	1	NM_001330707.2	NM_001330712	5	p12	7	0	51.44	74.49	0.457767	0.875583	0.690562	-0.232796	0.185021
chr5	43161932	43173317	ENST00000682664	intron	5	+	11385	ENSG00000172262	ZNF131	12915	protein_coding	3286	1	NM_001330707.2	NM_001330712	5	p12	7	0	25.24	49.04	0.305924	0.775406	0.514682	-0.208758	0.260724
chr5	43173449	43174446	ENST00000682664	intron	6	+	997	ENSG00000172262	ZNF131	12915	protein_coding	3286	1	NM_001330707.2	NM_001330712	5	p12	7	1	19.89	33.29	0.356403	0.821134	0.597477	-0.241074	0.223658
chr5	43382053	43388349	ENST00000361115	intron	2	-	6296	ENSG00000151882	CCL28	17700	protein_coding	3126	1	NM_148672.3	NM_001301874	5	p12	3	1	15.82	22.69	0.438372	0.909008	0.697223	-0.258851	0.211784
chr5	43388477	43412252	ENST00000361115	intron	1	-	23775	ENSG00000151882	CCL28	17700	protein_coding	3126	1	NM_148672.3	NM_001301874	5	p12	3	0	NA	NA	NA	NA	NA	NA	NA
chr5	43603295	43609142	ENST00000344920	intron	1	+	5847	ENSG00000112992	NNT	7863	protein_coding	6421	1	NM_182977.3	NM_182977	5	p12	22	0	64.24	86.8	0.555416	0.886244	0.740092	-0.184677	0.146152
chr5	43609347	43612907	ENST00000344920	intron	2	+	3560	ENSG00000112992	NNT	7863	protein_coding	6421	1	NM_182977.3	NM_182977	5	p12	22	0	58.16	110.84	0.349543	0.692272	0.52472	-0.175177	0.167551
chr5	43613138	43615847	ENST00000344920	intron	3	+	2709	ENSG00000112992	NNT	7863	protein_coding	6421	1	NM_182977.3	NM_182977	5	p12	22	0	40.67	121.07	0.213533	0.481135	0.335921	-0.122389	0.145214
chr5	43616066	43619031	ENST00000344920	intron	4	+	2965	ENSG00000112992	NNT	7863	protein_coding	6421	1	NM_182977.3	NM_182977	5	p12	22	0	42	94.27	0.308246	0.604123	0.445529	-0.137283	0.158594
chr5	43619120	43624031	ENST00000344920	intron	5	+	4911	ENSG00000112992	NNT	7863	protein_coding	6421	1	NM_182977.3	NM_182977	5	p12	22	0	66.75	121.18	0.424248	0.679796	0.550833	-0.126586	0.128962
chr5	43624121	43628199	ENST00000344920	intron	6	+	4078	ENSG00000112992	NNT	7863	protein_coding	6421	1	NM_182977.3	NM_182977	5	p12	22	0	56.02	77.09	0.571742	0.853359	0.726683	-0.154941	0.126675
chr5	43628388	43644191	ENST00000344920	intron	7	+	15803	ENSG00000112992	NNT	7863	protein_coding	6421	1	NM_182977.3	NM_182977	5	p12	22	0	53.4	81.11	0.464272	0.832238	0.658365	-0.194093	0.173873
chr5	43644326	43644610	ENST00000344920	intron	8	+	284	ENSG00000112992	NNT	7863	protein_coding	6421	1	NM_182977.3	NM_182977	5	p12	22	0	94.27	117.87	0.675788	0.900588	0.799779	-0.123991	0.100809
chr5	43644803	43645356	ENST00000344920	intron	9	+	553	ENSG00000112992	NNT	7863	protein_coding	6421	1	NM_182977.3	NM_182977	5	p12	22	0	105	112.65	0.847186	0.979056	0.932091	-0.0849045	0.0469658
chr5	43645511	43649146	ENST00000344920	intron	10	+	3635	ENSG00000112992	NNT	7863	protein_coding	6421	1	NM_182977.3	NM_182977	5	p12	22	0	44.93	68.84	0.415011	0.844607	0.652673	-0.237662	0.191934
chr5	43649309	43650476	ENST00000344920	intron	11	+	1167	ENSG00000112992	NNT	7863	protein_coding	6421	1	NM_182977.3	NM_182977	5	p12	22	0	59.89	65.2	0.803588	0.979691	0.918558	-0.11497	0.0611331
chr5	43650588	43651738	ENST00000344920	intron	12	+	1150	ENSG00000112992	NNT	7863	protein_coding	6421	1	NM_182977.3	NM_182977	5	p12	22	0	51.76	58.29	0.724102	0.967965	0.887974	-0.163872	0.079991
chr5	43651885	43653017	ENST00000344920	intron	13	+	1132	ENSG00000112992	NNT	7863	protein_coding	6421	1	NM_182977.3	NM_182977	5	p12	22	0	30.82	52.11	0.36798	0.810248	0.591441	-0.223461	0.218807
chr5	43653214	43655839	ENST00000344920	intron	14	+	2625	ENSG00000112992	NNT	7863	protein_coding	6421	1	NM_182977.3	NM_182977	5	p12	22	0	22.36	45.73	0.288266	0.688296	0.488957	-0.200691	0.19934
chr5	43656074	43656652	ENST00000344920	intron	15	+	578	ENSG00000112992	NNT	7863	protein_coding	6421	1	NM_182977.3	NM_182977	5	p12	22	0	31.22	45.35	0.434813	0.880431	0.688423	-0.25361	0.192008
chr5	43656814	43659170	ENST00000344920	intron	16	+	2356	ENSG00000112992	NNT	7863	protein_coding	6421	1	NM_182977.3	NM_182977	5	p12	22	0	39.29	53.42	0.531615	0.878881	0.735492	-0.203878	0.143389
chr5	43659351	43675510	ENST00000344920	intron	17	+	16159	ENSG00000112992	NNT	7863	protein_coding	6421	1	NM_182977.3	NM_182977	5	p12	22	0	55.71	79.47	0.517305	0.845562	0.701019	-0.183714	0.144543
chr5	43675671	43677724	ENST00000344920	intron	18	+	2053	ENSG00000112992	NNT	7863	protein_coding	6421	1	NM_182977.3	NM_182977	5	p12	22	0	34.45	44.67	0.563174	0.915239	0.771211	-0.208037	0.144028
chr5	43677807	43700118	ENST00000344920	intron	19	+	22311	ENSG00000112992	NNT	7863	protein_coding	6421	1	NM_182977.3	NM_182977	5	p12	22	0	24.62	42.56	0.313175	0.825943	0.578477	-0.265302	0.247465
chr5	43700238	43702620	ENST00000344920	intron	20	+	2382	ENSG00000112992	NNT	7863	protein_coding	6421	1	NM_182977.3	NM_182977	5	p12	22	0	40.18	48.71	0.634629	0.952947	0.824882	-0.190253	0.128065
chr5	43702737	43704254	ENST00000344920	intron	21	+	1517	ENSG00000112992	NNT	7863	protein_coding	6421	1	NM_182977.3	NM_182977	5	p12	22	1	52.55	62.31	0.674846	0.946845	0.843364	-0.168518	0.103481
chr5	50667187	50668070	ENST00000281631	intron	1	+	883	ENSG00000151883	PARP8	26124	protein_coding	7475	1	NM_024615.4	NM_024615	5	q11.1	26	0	542.6	754.58	0.588204	0.822861	0.719076	-0.130872	0.103785
chr5	50668126	50750150	ENST00000281631	intron	2	+	82024	ENSG00000151883	PARP8	26124	protein_coding	7475	1	NM_024615.4	NM_024615	5	q11.1	26	0	382.45	844.22	0.344873	0.577444	0.453022	-0.108148	0.124422
chr5	50750189	50759642	ENST00000281631	intron	3	+	9453	ENSG00000151883	PARP8	26124	protein_coding	7475	1	NM_024615.4	NM_024615	5	q11.1	26	0	491.49	606.62	0.731598	0.882088	0.810211	-0.0786125	0.0718772
chr5	50759733	50760291	ENST00000281631	intron	4	+	558	ENSG00000151883	PARP8	26124	protein_coding	7475	1	NM_024615.4	NM_024615	5	q11.1	26	0	543.22	701.45	0.712885	0.83004	0.774424	-0.0615389	0.055616
chr5	50760363	50761820	ENST00000281631	intron	5	+	1457	ENSG00000151883	PARP8	26124	protein_coding	7475	1	NM_024615.4	NM_024615	5	q11.1	26	0	588.75	730.65	0.74706	0.856717	0.805789	-0.0587293	0.0509278
chr5	50761899	50763147	ENST00000281631	intron	6	+	1248	ENSG00000151883	PARP8	26124	protein_coding	7475	1	NM_024615.4	NM_024615	5	q11.1	26	0	255.82	297.56	0.741332	0.938697	0.859726	-0.118393	0.0789708
chr5	50763243	50778068	ENST00000281631	intron	7	+	14825	ENSG00000151883	PARP8	26124	protein_coding	7475	1	NM_024615.4	NM_024615	5	q11.1	26	0	278.84	437.51	0.53476	0.733153	0.637334	-0.102574	0.0958188
chr5	50778130	50778559	ENST00000281631	intron	8	+	429	ENSG00000151883	PARP8	26124	protein_coding	7475	1	NM_024615.4	NM_024615	5	q11.1	26	0	350.29	404.09	0.790051	0.925253	0.866861	-0.0768107	0.0583916
chr5	50778651	50788522	ENST00000281631	intron	9	+	9871	ENSG00000151883	PARP8	26124	protein_coding	7475	1	NM_024615.4	NM_024615	5	q11.1	26	0	439.82	492.64	0.851016	0.928127	0.892782	-0.0417658	0.035345
chr5	50788590	50794206	ENST00000281631	intron	10	+	5616	ENSG00000151883	PARP8	26124	protein_coding	7475	1	NM_024615.4	NM_024615	5	q11.1	26	0	393.56	504.2	0.703757	0.854281	0.780563	-0.0768058	0.0737175
chr5	50794333	50794852	ENST00000281631	intron	11	+	519	ENSG00000151883	PARP8	26124	protein_coding	7475	1	NM_024615.4	NM_024615	5	q11.1	26	0	309.87	419.2	0.656243	0.815068	0.739194	-0.0829511	0.0758741
chr5	50795418	50796981	ENST00000281631	intron	12	+	1563	ENSG00000151883	PARP8	26124	protein_coding	7475	1	NM_024615.4	NM_024615	5	q11.1	26	0	297.56	403.64	0.647576	0.816321	0.737192	-0.0896153	0.0791296
chr5	50797033	50797137	ENST00000281631	intron	13	+	104	ENSG00000151883	PARP8	26124	protein_coding	7475	1	NM_024615.4	NM_024615	5	q11.1	26	0	242.53	295.49	0.726571	0.89325	0.820772	-0.0942009	0.0724781
chr5	50797234	50815431	ENST00000281631	intron	14	+	18197	ENSG00000151883	PARP8	26124	protein_coding	7475	1	NM_024615.4	NM_024615	5	q11.1	26	0	260.51	309.93	0.767691	0.903917	0.840545	-0.0728539	0.0633723
chr5	50815525	50821212	ENST00000281631	intron	15	+	5687	ENSG00000151883	PARP8	26124	protein_coding	7475	1	NM_024615.4	NM_024615	5	q11.1	26	0	153.16	336.35	0.367993	0.544166	0.455359	-0.0873658	0.0888068
chr5	50821339	50822334	ENST00000281631	intron	16	+	995	ENSG00000151883	PARP8	26124	protein_coding	7475	1	NM_024615.4	NM_024615	5	q11.1	26	0	317.89	462.04	0.593478	0.773738	0.688014	-0.0945357	0.0857236
chr5	50822401	50824907	ENST00000281631	intron	17	+	2506	ENSG00000151883	PARP8	26124	protein_coding	7475	1	NM_024615.4	NM_024615	5	q11.1	26	0	310.07	456.09	0.564732	0.782255	0.679844	-0.115112	0.102411
chr5	50824976	50826754	ENST00000281631	intron	18	+	1778	ENSG00000151883	PARP8	26124	protein_coding	7475	1	NM_024615.4	NM_024615	5	q11.1	26	0	260	482.35	0.446048	0.629996	0.539028	-0.0929793	0.090968
chr5	50826804	50827943	ENST00000281631	intron	19	+	1139	ENSG00000151883	PARP8	26124	protein_coding	7475	1	NM_024615.4	NM_024615	5	q11.1	26	0	298.22	450.51	0.535813	0.774972	0.661961	-0.126148	0.113011
chr5	50828057	50828311	ENST00000281631	intron	20	+	254	ENSG00000151883	PARP8	26124	protein_coding	7475	1	NM_024615.4	NM_024615	5	q11.1	26	0	177.98	276.25	0.533752	0.746763	0.644271	-0.11052	0.102491
chr5	50828385	50829891	ENST00000281631	intron	21	+	1506	ENSG00000151883	PARP8	26124	protein_coding	7475	1	NM_024615.4	NM_024615	5	q11.1	26	0	233.65	305.95	0.666117	0.847084	0.763687	-0.0975703	0.0833969
chr5	50829962	50832780	ENST00000281631	intron	22	+	2818	ENSG00000151883	PARP8	26124	protein_coding	7475	1	NM_024615.4	NM_024615	5	q11.1	26	0	316.6	452.8	0.586659	0.796786	0.699205	-0.112546	0.0975814
chr5	50832855	50833978	ENST00000281631	intron	23	+	1123	ENSG00000151883	PARP8	26124	protein_coding	7475	1	NM_024615.4	NM_024615	5	q11.1	26	0	273.16	418.11	0.511591	0.782853	0.653321	-0.14173	0.129532
chr5	50834049	50834930	ENST00000281631	intron	24	+	881	ENSG00000151883	PARP8	26124	protein_coding	7475	1	NM_024615.4	NM_024615	5	q11.1	26	0	274.31	390.25	0.61401	0.783841	0.702908	-0.0888988	0.0809325
chr5	50835016	50841965	ENST00000281631	intron	25	+	6949	ENSG00000151883	PARP8	26124	protein_coding	7475	1	NM_024615.4	NM_024615	5	q11.1	26	1	420.27	509.62	0.764535	0.877338	0.824673	-0.0601382	0.0526643
chr5	52788415	52849364	ENST00000282588	intron	1	+	60949	ENSG00000213949	ITGA1	6134	protein_coding	10736	1	NM_181501.2	NM_181501	5	q11.2	29	0	NA	NA	NA	NA	NA	NA	NA
chr5	52849486	52861446	ENST00000282588	intron	2	+	11960	ENSG00000213949	ITGA1	6134	protein_coding	10736	1	NM_181501.2	NM_181501	5	q11.2	29	0	NA	NA	NA	NA	NA	NA	NA
chr5	52861560	52864762	ENST00000282588	intron	3	+	3202	ENSG00000213949	ITGA1	6134	protein_coding	10736	1	NM_181501.2	NM_181501	5	q11.2	29	0	9.09	10.93	0.423419	0.983304	0.831656	-0.408237	0.151648
chr5	52864852	52864970	ENST00000282588	intron	4	+	118	ENSG00000213949	ITGA1	6134	protein_coding	10736	1	NM_181501.2	NM_181501	5	q11.2	29	0	8.24	9.73	0.434783	0.991602	0.846865	-0.412082	0.144737
chr5	52865083	52865689	ENST00000282588	intron	5	+	606	ENSG00000213949	ITGA1	6134	protein_coding	10736	1	NM_181501.2	NM_181501	5	q11.2	29	0	NA	NA	NA	NA	NA	NA	NA
chr5	52865818	52881872	ENST00000282588	intron	6	+	16054	ENSG00000213949	ITGA1	6134	protein_coding	10736	1	NM_181501.2	NM_181501	5	q11.2	29	0	8.62	10.35	0.435667	0.978586	0.83285	-0.397184	0.145736
chr5	52882022	52887814	ENST00000282588	intron	7	+	5792	ENSG00000213949	ITGA1	6134	protein_coding	10736	1	NM_181501.2	NM_181501	5	q11.2	29	0	6.56	8.15	0.405557	0.977149	0.804908	-0.399351	0.172241
chr5	52887966	52893674	ENST00000282588	intron	8	+	5708	ENSG00000213949	ITGA1	6134	protein_coding	10736	1	NM_181501.2	NM_181501	5	q11.2	29	0	9.51	10.09	0.688758	0.989621	0.942517	-0.253759	0.0471038
chr5	52893841	52897454	ENST00000282588	intron	9	+	3613	ENSG00000213949	ITGA1	6134	protein_coding	10736	1	NM_181501.2	NM_181501	5	q11.2	29	0	NA	NA	NA	NA	NA	NA	NA
chr5	52897529	52898238	ENST00000282588	intron	10	+	709	ENSG00000213949	ITGA1	6134	protein_coding	10736	1	NM_181501.2	NM_181501	5	q11.2	29	0	NA	NA	NA	NA	NA	NA	NA
chr5	52898384	52905762	ENST00000282588	intron	11	+	7378	ENSG00000213949	ITGA1	6134	protein_coding	10736	1	NM_181501.2	NM_181501	5	q11.2	29	0	NA	NA	NA	NA	NA	NA	NA
chr5	52905909	52908897	ENST00000282588	intron	12	+	2988	ENSG00000213949	ITGA1	6134	protein_coding	10736	1	NM_181501.2	NM_181501	5	q11.2	29	0	NA	NA	NA	NA	NA	NA	NA
chr5	52909042	52910161	ENST00000282588	intron	13	+	1119	ENSG00000213949	ITGA1	6134	protein_coding	10736	1	NM_181501.2	NM_181501	5	q11.2	29	0	NA	NA	NA	NA	NA	NA	NA
chr5	52910420	52915463	ENST00000282588	intron	14	+	5043	ENSG00000213949	ITGA1	6134	protein_coding	10736	1	NM_181501.2	NM_181501	5	q11.2	29	0	NA	NA	NA	NA	NA	NA	NA
chr5	52915595	52918731	ENST00000282588	intron	15	+	3136	ENSG00000213949	ITGA1	6134	protein_coding	10736	1	NM_181501.2	NM_181501	5	q11.2	29	0	NA	NA	NA	NA	NA	NA	NA
chr5	52918899	52920331	ENST00000282588	intron	16	+	1432	ENSG00000213949	ITGA1	6134	protein_coding	10736	1	NM_181501.2	NM_181501	5	q11.2	29	0	NA	NA	NA	NA	NA	NA	NA
chr5	52920469	52922776	ENST00000282588	intron	17	+	2307	ENSG00000213949	ITGA1	6134	protein_coding	10736	1	NM_181501.2	NM_181501	5	q11.2	29	0	NA	NA	NA	NA	NA	NA	NA
chr5	52922888	52925277	ENST00000282588	intron	18	+	2389	ENSG00000213949	ITGA1	6134	protein_coding	10736	1	NM_181501.2	NM_181501	5	q11.2	29	0	8.73	9.64	0.609237	0.987505	0.905602	-0.296365	0.0819029
chr5	52925488	52927583	ENST00000282588	intron	19	+	2095	ENSG00000213949	ITGA1	6134	protein_coding	10736	1	NM_181501.2	NM_181501	5	q11.2	29	0	NA	NA	NA	NA	NA	NA	NA
chr5	52927665	52929624	ENST00000282588	intron	20	+	1959	ENSG00000213949	ITGA1	6134	protein_coding	10736	1	NM_181501.2	NM_181501	5	q11.2	29	0	NA	NA	NA	NA	NA	NA	NA
chr5	52929702	52932046	ENST00000282588	intron	21	+	2344	ENSG00000213949	ITGA1	6134	protein_coding	10736	1	NM_181501.2	NM_181501	5	q11.2	29	0	4.87	7.95	0.150326	0.954654	0.612579	-0.462253	0.342075
chr5	52932137	52933893	ENST00000282588	intron	22	+	1756	ENSG00000213949	ITGA1	6134	protein_coding	10736	1	NM_181501.2	NM_181501	5	q11.2	29	0	NA	NA	NA	NA	NA	NA	NA
chr5	52933997	52937400	ENST00000282588	intron	23	+	3403	ENSG00000213949	ITGA1	6134	protein_coding	10736	1	NM_181501.2	NM_181501	5	q11.2	29	0	NA	NA	NA	NA	NA	NA	NA
chr5	52937515	52939589	ENST00000282588	intron	24	+	2074	ENSG00000213949	ITGA1	6134	protein_coding	10736	1	NM_181501.2	NM_181501	5	q11.2	29	0	7.58	8.22	0.630652	0.98427	0.922141	-0.29149	0.062129
chr5	52939692	52939839	ENST00000282588	intron	25	+	147	ENSG00000213949	ITGA1	6134	protein_coding	10736	1	NM_181501.2	NM_181501	5	q11.2	29	0	7.69	8.85	0.420716	0.993587	0.868927	-0.448211	0.124661
chr5	52939945	52944942	ENST00000282588	intron	26	+	4997	ENSG00000213949	ITGA1	6134	protein_coding	10736	1	NM_181501.2	NM_181501	5	q11.2	29	0	6.53	7.85	0.360091	0.988105	0.831847	-0.471756	0.156258
chr5	52945036	52947344	ENST00000282588	intron	27	+	2308	ENSG00000213949	ITGA1	6134	protein_coding	10736	1	NM_181501.2	NM_181501	5	q11.2	29	0	NA	NA	NA	NA	NA	NA	NA
chr5	52947462	52952406	ENST00000282588	intron	28	+	4944	ENSG00000213949	ITGA1	6134	protein_coding	10736	1	NM_181501.2	NM_181501	5	q11.2	29	1	NA	NA	NA	NA	NA	NA	NA
chr5	52989533	53026747	ENST00000296585	intron	1	+	37214	ENSG00000164171	ITGA2	6137	protein_coding	7843	1	NM_002203.4	NM_002203	5	q11.2	30	0	NA	NA	NA	NA	NA	NA	NA
chr5	53026869	53042111	ENST00000296585	intron	2	+	15242	ENSG00000164171	ITGA2	6137	protein_coding	7843	1	NM_002203.4	NM_002203	5	q11.2	30	0	NA	NA	NA	NA	NA	NA	NA
chr5	53042222	53045000	ENST00000296585	intron	3	+	2778	ENSG00000164171	ITGA2	6137	protein_coding	7843	1	NM_002203.4	NM_002203	5	q11.2	30	0	NA	NA	NA	NA	NA	NA	NA
chr5	53045093	53048362	ENST00000296585	intron	4	+	3269	ENSG00000164171	ITGA2	6137	protein_coding	7843	1	NM_002203.4	NM_002203	5	q11.2	30	0	NA	NA	NA	NA	NA	NA	NA
chr5	53048478	53048642	ENST00000296585	intron	5	+	164	ENSG00000164171	ITGA2	6137	protein_coding	7843	1	NM_002203.4	NM_002203	5	q11.2	30	0	NA	NA	NA	NA	NA	NA	NA
chr5	53048771	53051410	ENST00000296585	intron	6	+	2639	ENSG00000164171	ITGA2	6137	protein_coding	7843	1	NM_002203.4	NM_002203	5	q11.2	30	0	NA	NA	NA	NA	NA	NA	NA
chr5	53051560	53055537	ENST00000296585	intron	7	+	3977	ENSG00000164171	ITGA2	6137	protein_coding	7843	1	NM_002203.4	NM_002203	5	q11.2	30	0	NA	NA	NA	NA	NA	NA	NA
chr5	53055689	53055983	ENST00000296585	intron	8	+	294	ENSG00000164171	ITGA2	6137	protein_coding	7843	1	NM_002203.4	NM_002203	5	q11.2	30	0	NA	NA	NA	NA	NA	NA	NA
chr5	53056150	53058024	ENST00000296585	intron	9	+	1874	ENSG00000164171	ITGA2	6137	protein_coding	7843	1	NM_002203.4	NM_002203	5	q11.2	30	0	NA	NA	NA	NA	NA	NA	NA
chr5	53058102	53059873	ENST00000296585	intron	10	+	1771	ENSG00000164171	ITGA2	6137	protein_coding	7843	1	NM_002203.4	NM_002203	5	q11.2	30	0	NA	NA	NA	NA	NA	NA	NA
chr5	53060013	53060900	ENST00000296585	intron	11	+	887	ENSG00000164171	ITGA2	6137	protein_coding	7843	1	NM_002203.4	NM_002203	5	q11.2	30	0	NA	NA	NA	NA	NA	NA	NA
chr5	53061047	53062785	ENST00000296585	intron	12	+	1738	ENSG00000164171	ITGA2	6137	protein_coding	7843	1	NM_002203.4	NM_002203	5	q11.2	30	0	NA	NA	NA	NA	NA	NA	NA
chr5	53062930	53064911	ENST00000296585	intron	13	+	1981	ENSG00000164171	ITGA2	6137	protein_coding	7843	1	NM_002203.4	NM_002203	5	q11.2	30	0	NA	NA	NA	NA	NA	NA	NA
chr5	53065116	53065840	ENST00000296585	intron	14	+	724	ENSG00000164171	ITGA2	6137	protein_coding	7843	1	NM_002203.4	NM_002203	5	q11.2	30	0	NA	NA	NA	NA	NA	NA	NA
chr5	53065978	53067117	ENST00000296585	intron	15	+	1139	ENSG00000164171	ITGA2	6137	protein_coding	7843	1	NM_002203.4	NM_002203	5	q11.2	30	0	NA	NA	NA	NA	NA	NA	NA
chr5	53067258	53070108	ENST00000296585	intron	16	+	2850	ENSG00000164171	ITGA2	6137	protein_coding	7843	1	NM_002203.4	NM_002203	5	q11.2	30	0	NA	NA	NA	NA	NA	NA	NA
chr5	53070261	53071937	ENST00000296585	intron	17	+	1676	ENSG00000164171	ITGA2	6137	protein_coding	7843	1	NM_002203.4	NM_002203	5	q11.2	30	0	NA	NA	NA	NA	NA	NA	NA
chr5	53072049	53072612	ENST00000296585	intron	18	+	563	ENSG00000164171	ITGA2	6137	protein_coding	7843	1	NM_002203.4	NM_002203	5	q11.2	30	0	NA	NA	NA	NA	NA	NA	NA
chr5	53072696	53073117	ENST00000296585	intron	19	+	421	ENSG00000164171	ITGA2	6137	protein_coding	7843	1	NM_002203.4	NM_002203	5	q11.2	30	0	NA	NA	NA	NA	NA	NA	NA
chr5	53073260	53074384	ENST00000296585	intron	20	+	1124	ENSG00000164171	ITGA2	6137	protein_coding	7843	1	NM_002203.4	NM_002203	5	q11.2	30	0	NA	NA	NA	NA	NA	NA	NA
chr5	53074478	53075060	ENST00000296585	intron	21	+	582	ENSG00000164171	ITGA2	6137	protein_coding	7843	1	NM_002203.4	NM_002203	5	q11.2	30	0	NA	NA	NA	NA	NA	NA	NA
chr5	53075138	53075220	ENST00000296585	intron	22	+	82	ENSG00000164171	ITGA2	6137	protein_coding	7843	1	NM_002203.4	NM_002203	5	q11.2	30	0	NA	NA	NA	NA	NA	NA	NA
chr5	53075305	53078771	ENST00000296585	intron	23	+	3466	ENSG00000164171	ITGA2	6137	protein_coding	7843	1	NM_002203.4	NM_002203	5	q11.2	30	0	NA	NA	NA	NA	NA	NA	NA
chr5	53078875	53080510	ENST00000296585	intron	24	+	1635	ENSG00000164171	ITGA2	6137	protein_coding	7843	1	NM_002203.4	NM_002203	5	q11.2	30	0	NA	NA	NA	NA	NA	NA	NA
chr5	53080622	53081591	ENST00000296585	intron	25	+	969	ENSG00000164171	ITGA2	6137	protein_coding	7843	1	NM_002203.4	NM_002203	5	q11.2	30	0	NA	NA	NA	NA	NA	NA	NA
chr5	53081697	53083339	ENST00000296585	intron	26	+	1642	ENSG00000164171	ITGA2	6137	protein_coding	7843	1	NM_002203.4	NM_002203	5	q11.2	30	0	NA	NA	NA	NA	NA	NA	NA
chr5	53083454	53086951	ENST00000296585	intron	27	+	3497	ENSG00000164171	ITGA2	6137	protein_coding	7843	1	NM_002203.4	NM_002203	5	q11.2	30	0	NA	NA	NA	NA	NA	NA	NA
chr5	53087042	53089945	ENST00000296585	intron	28	+	2903	ENSG00000164171	ITGA2	6137	protein_coding	7843	1	NM_002203.4	NM_002203	5	q11.2	30	0	NA	NA	NA	NA	NA	NA	NA
chr5	53090063	53090518	ENST00000296585	intron	29	+	455	ENSG00000164171	ITGA2	6137	protein_coding	7843	1	NM_002203.4	NM_002203	5	q11.2	30	1	NA	NA	NA	NA	NA	NA	NA
chr5	53560761	53603451	ENST00000296684	intron	1	+	42690	ENSG00000164258	NDUFS4	7711	protein_coding	669	1	NM_002495.4	NM_002495	5	q11.2	5	0	28.33	41.47	0.346505	0.927359	0.683144	-0.33664	0.244214
chr5	53603531	53646232	ENST00000296684	intron	2	+	42701	ENSG00000164258	NDUFS4	7711	protein_coding	669	1	NM_002495.4	NM_002495	5	q11.2	5	0	28.64	55	0.259164	0.729618	0.520727	-0.261563	0.208891
chr5	53646406	53658550	ENST00000296684	intron	3	+	12144	ENSG00000164258	NDUFS4	7711	protein_coding	669	1	NM_002495.4	NM_002495	5	q11.2	5	0	20.91	29.84	0.35289	0.92006	0.700737	-0.347847	0.219322
chr5	53658625	53683117	ENST00000296684	intron	4	+	24492	ENSG00000164258	NDUFS4	7711	protein_coding	669	1	NM_002495.4	NM_002495	5	q11.2	5	1	18.15	26.85	0.268879	0.914289	0.675978	-0.407098	0.238311
chr5	53886714	54113201	ENST00000504924	intron	4	-	226487	ENSG00000185305	ARL15	25945	protein_coding	3328	1	NM_019087.3	NM_019087	5	q11.2	5	1	19.44	46.89	0.225967	0.631733	0.414587	-0.188621	0.217145
chr5	54113411	54154579	ENST00000504924	intron	3	-	41168	ENSG00000185305	ARL15	25945	protein_coding	3328	1	NM_019087.3	NM_019087	5	q11.2	5	0	60.85	79.49	0.615537	0.890484	0.765505	-0.149968	0.124979
chr5	54154640	54171783	ENST00000504924	intron	2	-	17143	ENSG00000185305	ARL15	25945	protein_coding	3328	1	NM_019087.3	NM_019087	5	q11.2	5	0	74.56	90.96	0.672405	0.930206	0.819701	-0.147296	0.110505
chr5	54171929	54310431	ENST00000504924	intron	1	-	138502	ENSG00000185305	ARL15	25945	protein_coding	3328	1	NM_019087.3	NM_019087	5	q11.2	5	0	46.62	81.02	0.379971	0.77645	0.575413	-0.195443	0.201037
chr5	55308148	55322326	ENST00000230640	intron	1	+	14178	ENSG00000039123	MTREX	18734	protein_coding	3961	1	NM_015360.5	NM_015360	5	q11.2	27	0	95.82	111.76	0.750514	0.932778	0.857373	-0.106859	0.0754053
chr5	55322465	55324131	ENST00000230640	intron	2	+	1666	ENSG00000039123	MTREX	18734	protein_coding	3961	1	NM_015360.5	NM_015360	5	q11.2	27	0	72.55	104.05	0.539253	0.826572	0.697261	-0.158008	0.129311
chr5	55324199	55327715	ENST00000230640	intron	3	+	3516	ENSG00000039123	MTREX	18734	protein_coding	3961	1	NM_015360.5	NM_015360	5	q11.2	27	0	70.27	105.31	0.502981	0.803739	0.667268	-0.164287	0.136471
chr5	55327779	55328698	ENST00000230640	intron	4	+	919	ENSG00000039123	MTREX	18734	protein_coding	3961	1	NM_015360.5	NM_015360	5	q11.2	27	0	94.53	118.64	0.67588	0.889211	0.79678	-0.120901	0.0924305
chr5	55328812	55340009	ENST00000230640	intron	5	+	11197	ENSG00000039123	MTREX	18734	protein_coding	3961	1	NM_015360.5	NM_015360	5	q11.2	27	0	77.87	100.69	0.635028	0.879885	0.773364	-0.138336	0.106521
chr5	55340185	55341680	ENST00000230640	intron	6	+	1495	ENSG00000039123	MTREX	18734	protein_coding	3961	1	NM_015360.5	NM_015360	5	q11.2	27	0	87.6	97.93	0.747148	0.977371	0.894516	-0.147368	0.0828543
chr5	55341772	55343330	ENST00000230640	intron	7	+	1558	ENSG00000039123	MTREX	18734	protein_coding	3961	1	NM_015360.5	NM_015360	5	q11.2	27	0	103.76	124.22	0.707194	0.923183	0.835292	-0.128098	0.087891
chr5	55343456	55344521	ENST00000230640	intron	8	+	1065	ENSG00000039123	MTREX	18734	protein_coding	3961	1	NM_015360.5	NM_015360	5	q11.2	27	0	91.96	110.42	0.70357	0.923998	0.83282	-0.12925	0.0911782
chr5	55344621	55345093	ENST00000230640	intron	9	+	472	ENSG00000039123	MTREX	18734	protein_coding	3961	1	NM_015360.5	NM_015360	5	q11.2	27	0	80.22	93.42	0.722624	0.94619	0.858703	-0.136078	0.087487
chr5	55345197	55347012	ENST00000230640	intron	10	+	1815	ENSG00000039123	MTREX	18734	protein_coding	3961	1	NM_015360.5	NM_015360	5	q11.2	27	0	51.75	57.93	0.692371	0.985249	0.89332	-0.200949	0.0919294
chr5	55347145	55349572	ENST00000230640	intron	11	+	2427	ENSG00000039123	MTREX	18734	protein_coding	3961	1	NM_015360.5	NM_015360	5	q11.2	27	0	56.4	64.64	0.692419	0.97006	0.872525	-0.180106	0.0975349
chr5	55349653	55350918	ENST00000230640	intron	12	+	1265	ENSG00000039123	MTREX	18734	protein_coding	3961	1	NM_015360.5	NM_015360	5	q11.2	27	0	60.44	69.78	0.682871	0.969826	0.866151	-0.18328	0.103675
chr5	55351030	55353167	ENST00000230640	intron	13	+	2137	ENSG00000039123	MTREX	18734	protein_coding	3961	1	NM_015360.5	NM_015360	5	q11.2	27	0	84.44	102.84	0.649602	0.931592	0.821081	-0.171479	0.110511
chr5	55353270	55358572	ENST00000230640	intron	14	+	5302	ENSG00000039123	MTREX	18734	protein_coding	3961	1	NM_015360.5	NM_015360	5	q11.2	27	0	79.2	94.65	0.685886	0.936805	0.836767	-0.150881	0.100038
chr5	55358699	55366724	ENST00000230640	intron	15	+	8025	ENSG00000039123	MTREX	18734	protein_coding	3961	1	NM_015360.5	NM_015360	5	q11.2	27	0	59.09	69.76	0.646399	0.958235	0.847047	-0.200648	0.111188
chr5	55366876	55378313	ENST00000230640	intron	16	+	11437	ENSG00000039123	MTREX	18734	protein_coding	3961	1	NM_015360.5	NM_015360	5	q11.2	27	0	74.49	88.58	0.725107	0.923254	0.840935	-0.115827	0.0823196
chr5	55378487	55379126	ENST00000230640	intron	17	+	639	ENSG00000039123	MTREX	18734	protein_coding	3961	1	NM_015360.5	NM_015360	5	q11.2	27	0	77.11	82.75	0.820842	0.985845	0.931843	-0.111001	0.054002
chr5	55379196	55387973	ENST00000230640	intron	18	+	8777	ENSG00000039123	MTREX	18734	protein_coding	3961	1	NM_015360.5	NM_015360	5	q11.2	27	0	51.51	65.84	0.579411	0.911329	0.782351	-0.20294	0.128978
chr5	55388103	55397415	ENST00000230640	intron	19	+	9312	ENSG00000039123	MTREX	18734	protein_coding	3961	1	NM_015360.5	NM_015360	5	q11.2	27	0	68.76	80.64	0.711291	0.938498	0.852679	-0.141388	0.0858194
chr5	55397527	55400232	ENST00000230640	intron	20	+	2705	ENSG00000039123	MTREX	18734	protein_coding	3961	1	NM_015360.5	NM_015360	5	q11.2	27	0	61.93	73.45	0.684897	0.947278	0.843159	-0.158261	0.10412
chr5	55400422	55405424	ENST00000230640	intron	21	+	5002	ENSG00000039123	MTREX	18734	protein_coding	3961	1	NM_015360.5	NM_015360	5	q11.2	27	0	50.56	75.11	0.476284	0.835604	0.673146	-0.196862	0.162458
chr5	55405589	55410523	ENST00000230640	intron	22	+	4934	ENSG00000039123	MTREX	18734	protein_coding	3961	1	NM_015360.5	NM_015360	5	q11.2	27	0	53.58	67.76	0.636359	0.902296	0.790732	-0.154373	0.111564
chr5	55410630	55414181	ENST00000230640	intron	23	+	3551	ENSG00000039123	MTREX	18734	protein_coding	3961	1	NM_015360.5	NM_015360	5	q11.2	27	0	66.6	75.07	0.744205	0.968092	0.887172	-0.142967	0.0809196
chr5	55414239	55415969	ENST00000230640	intron	24	+	1730	ENSG00000039123	MTREX	18734	protein_coding	3961	1	NM_015360.5	NM_015360	5	q11.2	27	0	50.24	59.35	0.679882	0.956512	0.846504	-0.166622	0.110008
chr5	55416133	55422877	ENST00000230640	intron	25	+	6744	ENSG00000039123	MTREX	18734	protein_coding	3961	1	NM_015360.5	NM_015360	5	q11.2	27	0	55.07	78.56	0.507179	0.849163	0.700993	-0.193814	0.14817
chr5	55422983	55424719	ENST00000230640	intron	26	+	1736	ENSG00000039123	MTREX	18734	protein_coding	3961	1	NM_015360.5	NM_015360	5	q11.2	27	1	51.16	103.51	0.326836	0.650311	0.494252	-0.167416	0.156059
chr5	55425335	55425862	ENST00000307259	intron	5	-	527	ENSG00000067113	PLPP1	9228	protein_coding	1542	1	NM_003711.4	NM_003711	5	q11.2	6	1	9.33	83.58	0.0482799	0.217487	0.11163	-0.0633496	0.105857
chr5	55426040	55441850	ENST00000307259	intron	4	-	15810	ENSG00000067113	PLPP1	9228	protein_coding	1542	1	NM_003711.4	NM_003711	5	q11.2	6	0	9.07	44.87	0.0728719	0.411578	0.20214	-0.129268	0.209439
chr5	55441909	55467868	ENST00000307259	intron	3	-	25959	ENSG00000067113	PLPP1	9228	protein_coding	1542	1	NM_003711.4	NM_003711	5	q11.2	6	0	9.2	17.09	0.168067	0.902741	0.538327	-0.370259	0.364414
chr5	55468150	55475298	ENST00000307259	intron	2	-	7148	ENSG00000067113	PLPP1	9228	protein_coding	1542	1	NM_003711.4	NM_003711	5	q11.2	6	0	10.55	17.22	0.271457	0.901477	0.61266	-0.341202	0.288817
chr5	55475451	55534571	ENST00000307259	intron	1	-	59120	ENSG00000067113	PLPP1	9228	protein_coding	1542	1	NM_003711.4	NM_003711	5	q11.2	6	0	NA	NA	NA	NA	NA	NA	NA
chr5	55626660	55627890	ENST00000396865	intron	15	-	1230	ENSG00000177058	SLC38A9	26907	protein_coding	2522	1	NM_173514.4	NM_001349385	5	q11.2	16	1	19.13	48.73	0.206794	0.609223	0.392571	-0.185777	0.216651
chr5	55627981	55633753	ENST00000396865	intron	14	-	5772	ENSG00000177058	SLC38A9	26907	protein_coding	2522	1	NM_173514.4	NM_001349385	5	q11.2	16	0	14.38	45.71	0.156568	0.533441	0.314592	-0.158024	0.218849
chr5	55633903	55635543	ENST00000396865	intron	13	-	1640	ENSG00000177058	SLC38A9	26907	protein_coding	2522	1	NM_173514.4	NM_001349385	5	q11.2	16	0	19.85	51.49	0.221559	0.586515	0.385512	-0.163953	0.201003
chr5	55635658	55645788	ENST00000396865	intron	12	-	10130	ENSG00000177058	SLC38A9	26907	protein_coding	2522	1	NM_173514.4	NM_001349385	5	q11.2	16	0	24.09	41.58	0.329732	0.806159	0.579365	-0.249633	0.226794
chr5	55645896	55649206	ENST00000396865	intron	11	-	3310	ENSG00000177058	SLC38A9	26907	protein_coding	2522	1	NM_173514.4	NM_001349385	5	q11.2	16	0	24.84	34.33	0.411551	0.949335	0.723565	-0.312014	0.22577
chr5	55649315	55652528	ENST00000396865	intron	10	-	3213	ENSG00000177058	SLC38A9	26907	protein_coding	2522	1	NM_173514.4	NM_001349385	5	q11.2	16	0	23.15	39.04	0.329768	0.853937	0.592982	-0.263214	0.260956
chr5	55652724	55656714	ENST00000396865	intron	9	-	3990	ENSG00000177058	SLC38A9	26907	protein_coding	2522	1	NM_173514.4	NM_001349385	5	q11.2	16	0	37.07	47.13	0.582151	0.922728	0.786548	-0.204397	0.13618
chr5	55656775	55664692	ENST00000396865	intron	8	-	7917	ENSG00000177058	SLC38A9	26907	protein_coding	2522	1	NM_173514.4	NM_001349385	5	q11.2	16	0	51.95	62.8	0.638092	0.950582	0.827229	-0.189138	0.123352
chr5	55664864	55669227	ENST00000396865	intron	7	-	4363	ENSG00000177058	SLC38A9	26907	protein_coding	2522	1	NM_173514.4	NM_001349385	5	q11.2	16	0	24.93	44.05	0.345021	0.767282	0.565948	-0.220927	0.201334
chr5	55669322	55669556	ENST00000396865	intron	6	-	234	ENSG00000177058	SLC38A9	26907	protein_coding	2522	1	NM_173514.4	NM_001349385	5	q11.2	16	0	30.58	46.51	0.439337	0.847468	0.657493	-0.218156	0.189975
chr5	55669621	55669757	ENST00000396865	intron	5	-	136	ENSG00000177058	SLC38A9	26907	protein_coding	2522	1	NM_173514.4	NM_001349385	5	q11.2	16	0	29.11	40.53	0.499917	0.895694	0.718233	-0.218316	0.177461
chr5	55669880	55672562	ENST00000396865	intron	4	-	2682	ENSG00000177058	SLC38A9	26907	protein_coding	2522	1	NM_173514.4	NM_001349385	5	q11.2	16	0	25.67	43.2	0.395247	0.784286	0.594213	-0.198966	0.190073
chr5	55672696	55697845	ENST00000396865	intron	3	-	25149	ENSG00000177058	SLC38A9	26907	protein_coding	2522	1	NM_173514.4	NM_001349385	5	q11.2	16	0	22.09	47.35	0.291659	0.668164	0.466526	-0.174867	0.201638
chr5	55697993	55711451	ENST00000396865	intron	2	-	13458	ENSG00000177058	SLC38A9	26907	protein_coding	2522	1	NM_173514.4	NM_001349385	5	q11.2	16	0	15.13	73.2	0.0558366	0.459768	0.206694	-0.150857	0.253074
chr5	55711500	55712216	ENST00000396865	intron	1	-	716	ENSG00000177058	SLC38A9	26907	protein_coding	2522	1	NM_173514.4	NM_001349385	5	q11.2	16	0	35.18	42.07	0.634685	0.958058	0.836225	-0.201541	0.121833
chr5	55941820	55942669	ENST00000381298	intron	16	-	849	ENSG00000134352	IL6ST	6021	protein_coding	9027	1	NM_002184.4	NM_001364276	5	q11.2	17	1	118.55	146.07	0.725747	0.882768	0.811597	-0.0858498	0.0711709
chr5	55942752	55947492	ENST00000381298	intron	15	-	4740	ENSG00000134352	IL6ST	6021	protein_coding	9027	1	NM_002184.4	NM_001364276	5	q11.2	17	0	164.64	218.73	0.652299	0.854234	0.752709	-0.10041	0.101525
chr5	55947590	55951463	ENST00000381298	intron	14	-	3873	ENSG00000134352	IL6ST	6021	protein_coding	9027	1	NM_002184.4	NM_001364276	5	q11.2	17	0	123	185.73	0.502777	0.823937	0.662252	-0.159475	0.161685
chr5	55951605	55951928	ENST00000381298	intron	13	-	323	ENSG00000134352	IL6ST	6021	protein_coding	9027	1	NM_002184.4	NM_001364276	5	q11.2	17	0	165.8	226.35	0.603855	0.84761	0.732494	-0.128639	0.115116
chr5	55952076	55952249	ENST00000381298	intron	12	-	173	ENSG00000134352	IL6ST	6021	protein_coding	9027	1	NM_002184.4	NM_001364276	5	q11.2	17	0	131.62	186.13	0.59232	0.811814	0.70714	-0.11482	0.104674
chr5	55952352	55954809	ENST00000381298	intron	11	-	2457	ENSG00000134352	IL6ST	6021	protein_coding	9027	1	NM_002184.4	NM_001364276	5	q11.2	17	0	123.2	218.05	0.449377	0.679759	0.565008	-0.115631	0.114751
chr5	55954993	55956024	ENST00000381298	intron	10	-	1031	ENSG00000134352	IL6ST	6021	protein_coding	9027	1	NM_002184.4	NM_001364276	5	q11.2	17	0	87.62	209.04	0.29108	0.554606	0.419154	-0.128074	0.135452
chr5	55956236	55957208	ENST00000381298	intron	9	-	972	ENSG00000134352	IL6ST	6021	protein_coding	9027	1	NM_002184.4	NM_001364276	5	q11.2	17	0	214.38	229.64	0.881891	0.969873	0.933548	-0.0516568	0.0363248
chr5	55957292	55960401	ENST00000381298	intron	8	-	3109	ENSG00000134352	IL6ST	6021	protein_coding	9027	1	NM_002184.4	NM_001364276	5	q11.2	17	0	161.85	237.13	0.55076	0.799859	0.682537	-0.131777	0.117322
chr5	55960562	55963351	ENST00000381298	intron	7	-	2789	ENSG00000134352	IL6ST	6021	protein_coding	9027	1	NM_002184.4	NM_001364276	5	q11.2	17	0	153.18	177.42	0.761603	0.9387	0.863375	-0.101772	0.0753251
chr5	55963507	55964145	ENST00000381298	intron	6	-	638	ENSG00000134352	IL6ST	6021	protein_coding	9027	1	NM_002184.4	NM_001364276	5	q11.2	17	0	194.56	234.71	0.735683	0.906568	0.828938	-0.0932546	0.0776301
chr5	55964313	55968275	ENST00000381298	intron	5	-	3962	ENSG00000134352	IL6ST	6021	protein_coding	9027	1	NM_002184.4	NM_001364276	5	q11.2	17	0	186.25	254.47	0.634051	0.825964	0.731913	-0.0978623	0.0940503
chr5	55968397	55969549	ENST00000381298	intron	4	-	1152	ENSG00000134352	IL6ST	6021	protein_coding	9027	1	NM_002184.4	NM_001364276	5	q11.2	17	0	150.98	211.82	0.602979	0.817078	0.712775	-0.109796	0.104303
chr5	55969856	55976214	ENST00000381298	intron	3	-	6358	ENSG00000134352	IL6ST	6021	protein_coding	9027	1	NM_002184.4	NM_001364276	5	q11.2	17	0	102.25	145.87	0.580209	0.814088	0.700967	-0.120758	0.113121
chr5	55976294	55982723	ENST00000381298	intron	2	-	6429	ENSG00000134352	IL6ST	6021	protein_coding	9027	1	NM_002184.4	NM_001364276	5	q11.2	17	0	116.95	180.2	0.492064	0.792157	0.649001	-0.156937	0.143155
chr5	55982812	55994783	ENST00000381298	intron	1	-	11971	ENSG00000134352	IL6ST	6021	protein_coding	9027	1	NM_002184.4	NM_001364276	5	q11.2	17	0	160.42	203.67	0.671336	0.883059	0.787647	-0.116311	0.0954127
chr5	56100305	56102493	ENST00000341048	intron	11	-	2188	ENSG00000164512	ANKRD55	25681	protein_coding	2471	1	NM_024669.3	NM_024669	5	q11.2	12	1	18.36	26.91	0.412072	0.909019	0.682274	-0.270202	0.226744
chr5	56102587	56111117	ENST00000341048	intron	10	-	8530	ENSG00000164512	ANKRD55	25681	protein_coding	2471	1	NM_024669.3	NM_024669	5	q11.2	12	0	16.65	32.82	0.275964	0.752471	0.507313	-0.231349	0.245159
chr5	56111783	56116614	ENST00000341048	intron	9	-	4831	ENSG00000164512	ANKRD55	25681	protein_coding	2471	1	NM_024669.3	NM_024669	5	q11.2	12	0	18.31	27.55	0.388977	0.914434	0.66461	-0.275633	0.249824
chr5	56116783	56126921	ENST00000341048	intron	8	-	10138	ENSG00000164512	ANKRD55	25681	protein_coding	2471	1	NM_024669.3	NM_024669	5	q11.2	12	0	9.96	29.13	0.121535	0.656246	0.341916	-0.220381	0.31433
chr5	56127107	56143800	ENST00000341048	intron	7	-	16693	ENSG00000164512	ANKRD55	25681	protein_coding	2471	1	NM_024669.3	NM_024669	5	q11.2	12	0	11.78	29.02	0.109729	0.758407	0.405927	-0.296198	0.35248
chr5	56143930	56159832	ENST00000341048	intron	6	-	15902	ENSG00000164512	ANKRD55	25681	protein_coding	2471	1	NM_024669.3	NM_024669	5	q11.2	12	0	15.6	59.02	0.145806	0.429316	0.264317	-0.118511	0.164999
chr5	56159894	56170693	ENST00000341048	intron	5	-	10799	ENSG00000164512	ANKRD55	25681	protein_coding	2471	1	NM_024669.3	NM_024669	5	q11.2	12	0	NA	NA	NA	NA	NA	NA	NA
chr5	56170804	56176151	ENST00000341048	intron	4	-	5347	ENSG00000164512	ANKRD55	25681	protein_coding	2471	1	NM_024669.3	NM_024669	5	q11.2	12	0	NA	NA	NA	NA	NA	NA	NA
chr5	56176283	56183511	ENST00000341048	intron	3	-	7228	ENSG00000164512	ANKRD55	25681	protein_coding	2471	1	NM_024669.3	NM_024669	5	q11.2	12	0	NA	NA	NA	NA	NA	NA	NA
chr5	56183635	56232855	ENST00000341048	intron	2	-	49220	ENSG00000164512	ANKRD55	25681	protein_coding	2471	1	NM_024669.3	NM_024669	5	q11.2	12	0	NA	NA	NA	NA	NA	NA	NA
chr5	56232947	56233240	ENST00000341048	intron	1	-	293	ENSG00000164512	ANKRD55	25681	protein_coding	2471	1	NM_024669.3	NM_024669	5	q11.2	12	0	NA	NA	NA	NA	NA	NA	NA
chr5	56816056	56856599	ENST00000399503	intron	1	+	40543	ENSG00000095015	MAP3K1	6848	protein_coding	7036	1	NM_005921.2	NM_005921	5	q11.2	20	0	182.75	287.24	0.479994	0.77574	0.636228	-0.156234	0.139513
chr5	56856751	56859714	ENST00000399503	intron	2	+	2963	ENSG00000095015	MAP3K1	6848	protein_coding	7036	1	NM_005921.2	NM_005921	5	q11.2	20	0	165.69	244.69	0.519389	0.815008	0.677143	-0.157753	0.137866
chr5	56859916	56864733	ENST00000399503	intron	3	+	4817	ENSG00000095015	MAP3K1	6848	protein_coding	7036	1	NM_005921.2	NM_005921	5	q11.2	20	0	293.25	396.33	0.632314	0.8321	0.739914	-0.1076	0.0921859
chr5	56864935	56865339	ENST00000399503	intron	4	+	404	ENSG00000095015	MAP3K1	6848	protein_coding	7036	1	NM_005921.2	NM_005921	5	q11.2	20	0	239.95	277.16	0.788822	0.924508	0.865745	-0.0769232	0.058763
chr5	56865457	56865828	ENST00000399503	intron	5	+	371	ENSG00000095015	MAP3K1	6848	protein_coding	7036	1	NM_005921.2	NM_005921	5	q11.2	20	0	242.87	317.2	0.674324	0.844206	0.765668	-0.0913444	0.0785381
chr5	56865978	56871909	ENST00000399503	intron	6	+	5931	ENSG00000095015	MAP3K1	6848	protein_coding	7036	1	NM_005921.2	NM_005921	5	q11.2	20	0	189.25	250.67	0.646829	0.846167	0.754977	-0.108148	0.0911905
chr5	56872032	56872640	ENST00000399503	intron	7	+	608	ENSG00000095015	MAP3K1	6848	protein_coding	7036	1	NM_005921.2	NM_005921	5	q11.2	20	0	255.45	296.82	0.783163	0.919776	0.860623	-0.0774591	0.0591532
chr5	56872723	56872824	ENST00000399503	intron	8	+	101	ENSG00000095015	MAP3K1	6848	protein_coding	7036	1	NM_005921.2	NM_005921	5	q11.2	20	0	323.65	361.71	0.830769	0.94352	0.894778	-0.0640089	0.0487423
chr5	56873006	56875031	ENST00000399503	intron	9	+	2025	ENSG00000095015	MAP3K1	6848	protein_coding	7036	1	NM_005921.2	NM_005921	5	q11.2	20	0	268.56	388.13	0.537412	0.821952	0.691933	-0.154521	0.130019
chr5	56875311	56878979	ENST00000399503	intron	10	+	3668	ENSG00000095015	MAP3K1	6848	protein_coding	7036	1	NM_005921.2	NM_005921	5	q11.2	20	0	219.27	328.62	0.534753	0.782394	0.667245	-0.132492	0.115149
chr5	56879102	56880710	ENST00000399503	intron	11	+	1608	ENSG00000095015	MAP3K1	6848	protein_coding	7036	1	NM_005921.2	NM_005921	5	q11.2	20	0	148.76	175.73	0.740713	0.920068	0.846526	-0.105813	0.073542
chr5	56880803	56881082	ENST00000399503	intron	12	+	279	ENSG00000095015	MAP3K1	6848	protein_coding	7036	1	NM_005921.2	NM_005921	5	q11.2	20	0	178	202.58	0.800165	0.932131	0.878665	-0.0785001	0.0534655
chr5	56881273	56881569	ENST00000399503	intron	13	+	296	ENSG00000095015	MAP3K1	6848	protein_coding	7036	1	NM_005921.2	NM_005921	5	q11.2	20	0	254.96	352.58	0.603513	0.826742	0.723127	-0.119614	0.103615
chr5	56882867	56883526	ENST00000399503	intron	14	+	659	ENSG00000095015	MAP3K1	6848	protein_coding	7036	1	NM_005921.2	NM_005921	5	q11.2	20	0	417.29	516.6	0.710983	0.887858	0.807762	-0.0967792	0.0800954
chr5	56883680	56884663	ENST00000399503	intron	15	+	983	ENSG00000095015	MAP3K1	6848	protein_coding	7036	1	NM_005921.2	NM_005921	5	q11.2	20	0	385.16	425.45	0.849891	0.946584	0.9053	-0.0554091	0.041284
chr5	56884827	56885931	ENST00000399503	intron	16	+	1104	ENSG00000095015	MAP3K1	6848	protein_coding	7036	1	NM_005921.2	NM_005921	5	q11.2	20	0	287.33	348.75	0.734186	0.895271	0.823885	-0.0896991	0.0713853
chr5	56886064	56887377	ENST00000399503	intron	17	+	1313	ENSG00000095015	MAP3K1	6848	protein_coding	7036	1	NM_005921.2	NM_005921	5	q11.2	20	0	305.11	354.53	0.752705	0.940222	0.860604	-0.107899	0.0796175
chr5	56887521	56888225	ENST00000399503	intron	18	+	704	ENSG00000095015	MAP3K1	6848	protein_coding	7036	1	NM_005921.2	NM_005921	5	q11.2	20	0	153.05	238.38	0.512925	0.754285	0.642042	-0.129117	0.112243
chr5	56888358	56893530	ENST00000399503	intron	19	+	5172	ENSG00000095015	MAP3K1	6848	protein_coding	7036	1	NM_005921.2	NM_005921	5	q11.2	20	1	228.33	297.25	0.656333	0.867389	0.768141	-0.111809	0.0992474
chr5	60945383	61073124	ENST00000296597	intron	1	+	127741	ENSG00000164182	NDUFAF2	28086	protein_coding	632	1	NM_174889.5	NM_174889	5	q12.1	4	0	8.24	26	0.104955	0.607115	0.316923	-0.211968	0.290192
chr5	61073215	61098991	ENST00000296597	intron	2	+	25776	ENSG00000164182	NDUFAF2	28086	protein_coding	632	1	NM_174889.5	NM_174889	5	q12.1	4	0	NA	NA	NA	NA	NA	NA	NA
chr5	61099033	61152703	ENST00000296597	intron	3	+	53670	ENSG00000164182	NDUFAF2	28086	protein_coding	632	1	NM_174889.5	NM_174889	5	q12.1	4	1	NA	NA	NA	NA	NA	NA	NA
chr5	61332949	61472680	ENST00000252744	intron	1	+	139731	ENSG00000130449	ZSWIM6	29316	protein_coding	5518	1	NM_020928.2	NM_020928	5	q12.1	14	0	57.05	93.45	0.413871	0.792787	0.610487	-0.196616	0.182301
chr5	61473038	61490785	ENST00000252744	intron	2	+	17747	ENSG00000130449	ZSWIM6	29316	protein_coding	5518	1	NM_020928.2	NM_020928	5	q12.1	14	0	80.4	107.4	0.595923	0.875405	0.748603	-0.15268	0.126802
chr5	61490935	61494259	ENST00000252744	intron	3	+	3324	ENSG00000130449	ZSWIM6	29316	protein_coding	5518	1	NM_020928.2	NM_020928	5	q12.1	14	0	96.8	138.47	0.567964	0.81665	0.699068	-0.131104	0.117581
chr5	61494411	61521262	ENST00000252744	intron	4	+	26851	ENSG00000130449	ZSWIM6	29316	protein_coding	5518	1	NM_020928.2	NM_020928	5	q12.1	14	0	86.18	110.82	0.66368	0.86821	0.777657	-0.113977	0.0905521
chr5	61521443	61525799	ENST00000252744	intron	5	+	4356	ENSG00000130449	ZSWIM6	29316	protein_coding	5518	1	NM_020928.2	NM_020928	5	q12.1	14	0	86.76	151.18	0.446298	0.698496	0.573885	-0.127588	0.124611
chr5	61525977	61526249	ENST00000252744	intron	6	+	272	ENSG00000130449	ZSWIM6	29316	protein_coding	5518	1	NM_020928.2	NM_020928	5	q12.1	14	0	64.25	83.6	0.637029	0.88624	0.768541	-0.131512	0.117699
chr5	61526397	61530051	ENST00000252744	intron	7	+	3654	ENSG00000130449	ZSWIM6	29316	protein_coding	5518	1	NM_020928.2	NM_020928	5	q12.1	14	0	14.25	65.2	0.0798451	0.415759	0.218558	-0.138713	0.197201
chr5	61530199	61531464	ENST00000252744	intron	8	+	1265	ENSG00000130449	ZSWIM6	29316	protein_coding	5518	1	NM_020928.2	NM_020928	5	q12.1	14	0	93.4	146.93	0.507599	0.748874	0.635677	-0.128078	0.113197
chr5	61531726	61535483	ENST00000252744	intron	9	+	3757	ENSG00000130449	ZSWIM6	29316	protein_coding	5518	1	NM_020928.2	NM_020928	5	q12.1	14	0	65.45	95.75	0.532683	0.807657	0.683551	-0.150868	0.124106
chr5	61535620	61538813	ENST00000252744	intron	10	+	3193	ENSG00000130449	ZSWIM6	29316	protein_coding	5518	1	NM_020928.2	NM_020928	5	q12.1	14	0	59.45	96.64	0.493939	0.717676	0.61517	-0.121231	0.102507
chr5	61538972	61539595	ENST00000252744	intron	11	+	623	ENSG00000130449	ZSWIM6	29316	protein_coding	5518	1	NM_020928.2	NM_020928	5	q12.1	14	0	58.18	95.22	0.452976	0.742293	0.611006	-0.15803	0.131287
chr5	61539760	61541883	ENST00000252744	intron	12	+	2123	ENSG00000130449	ZSWIM6	29316	protein_coding	5518	1	NM_020928.2	NM_020928	5	q12.1	14	0	37.2	61.18	0.327322	0.834028	0.608042	-0.28072	0.225986
chr5	61541966	61543454	ENST00000252744	intron	13	+	1488	ENSG00000130449	ZSWIM6	29316	protein_coding	5518	1	NM_020928.2	NM_020928	5	q12.1	14	1	29.98	87.96	0.190447	0.516024	0.340837	-0.150389	0.175187
chr5	62306537	62347129	ENST00000407818	intron	1	+	40592	ENSG00000068796	KIF2A	6318	protein_coding	7958	1	NM_001098511.3	NM_001098511	5	q12.1	21	0	181.38	236.93	0.609772	0.868271	0.765543	-0.15577	0.102728
chr5	62347225	62348047	ENST00000407818	intron	2	+	822	ENSG00000068796	KIF2A	6318	protein_coding	7958	1	NM_001098511.3	NM_001098511	5	q12.1	21	0	250.49	274.27	0.81329	0.966917	0.913297	-0.100007	0.05362
chr5	62348168	62350065	ENST00000407818	intron	3	+	1897	ENSG00000068796	KIF2A	6318	protein_coding	7958	1	NM_001098511.3	NM_001098511	5	q12.1	21	0	200.67	221.44	0.794684	0.962357	0.906205	-0.111521	0.0561523
chr5	62350121	62352587	ENST00000407818	intron	4	+	2466	ENSG00000068796	KIF2A	6318	protein_coding	7958	1	NM_001098511.3	NM_001098511	5	q12.1	21	0	188.04	213.73	0.792644	0.935133	0.879802	-0.0871581	0.0553315
chr5	62352711	62353274	ENST00000407818	intron	5	+	563	ENSG00000068796	KIF2A	6318	protein_coding	7958	1	NM_001098511.3	NM_001098511	5	q12.1	21	0	110.13	210.2	0.422768	0.610103	0.52393	-0.101161	0.086173
chr5	62353376	62355158	ENST00000407818	intron	6	+	1782	ENSG00000068796	KIF2A	6318	protein_coding	7958	1	NM_001098511.3	NM_001098511	5	q12.1	21	0	208.87	241.47	0.735547	0.938262	0.864994	-0.129446	0.0732689
chr5	62355255	62357690	ENST00000407818	intron	7	+	2435	ENSG00000068796	KIF2A	6318	protein_coding	7958	1	NM_001098511.3	NM_001098511	5	q12.1	21	0	247.6	271.18	0.803701	0.970227	0.913047	-0.109345	0.0571808
chr5	62357746	62358136	ENST00000407818	intron	8	+	390	ENSG00000068796	KIF2A	6318	protein_coding	7958	1	NM_001098511.3	NM_001098511	5	q12.1	21	0	161.25	185.98	0.690485	0.959711	0.867029	-0.176543	0.0926821
chr5	62358300	62361241	ENST00000407818	intron	9	+	2941	ENSG00000068796	KIF2A	6318	protein_coding	7958	1	NM_001098511.3	NM_001098511	5	q12.1	21	0	219.75	254.69	0.72731	0.937392	0.862814	-0.135504	0.0745789
chr5	62361333	62361465	ENST00000407818	intron	10	+	132	ENSG00000068796	KIF2A	6318	protein_coding	7958	1	NM_001098511.3	NM_001098511	5	q12.1	21	0	162.31	183.95	0.720611	0.966434	0.882359	-0.161748	0.0840742
chr5	62361530	62362449	ENST00000407818	intron	11	+	919	ENSG00000068796	KIF2A	6318	protein_coding	7958	1	NM_001098511.3	NM_001098511	5	q12.1	21	0	190.22	234.8	0.658167	0.907421	0.810136	-0.151969	0.0972843
chr5	62362542	62363177	ENST00000407818	intron	12	+	635	ENSG00000068796	KIF2A	6318	protein_coding	7958	1	NM_001098511.3	NM_001098511	5	q12.1	21	0	217.29	243.15	0.786332	0.950846	0.893646	-0.107314	0.0572
chr5	62363321	62363694	ENST00000407818	intron	13	+	373	ENSG00000068796	KIF2A	6318	protein_coding	7958	1	NM_001098511.3	NM_001098511	5	q12.1	21	0	188.31	233.45	0.616248	0.924872	0.80664	-0.190391	0.118233
chr5	62363900	62365242	ENST00000407818	intron	14	+	1342	ENSG00000068796	KIF2A	6318	protein_coding	7958	1	NM_001098511.3	NM_001098511	5	q12.1	21	0	89.71	128.64	0.509866	0.830935	0.697373	-0.187506	0.133563
chr5	62365354	62366413	ENST00000407818	intron	15	+	1059	ENSG00000068796	KIF2A	6318	protein_coding	7958	1	NM_001098511.3	NM_001098511	5	q12.1	21	0	121.73	166.35	0.533672	0.863096	0.73177	-0.198099	0.131325
chr5	62366482	62372437	ENST00000407818	intron	16	+	5955	ENSG00000068796	KIF2A	6318	protein_coding	7958	1	NM_001098511.3	NM_001098511	5	q12.1	21	0	NA	NA	NA	NA	NA	NA	NA
chr5	62372552	62373686	ENST00000407818	intron	17	+	1134	ENSG00000068796	KIF2A	6318	protein_coding	7958	1	NM_001098511.3	NM_001098511	5	q12.1	21	0	NA	NA	NA	NA	NA	NA	NA
chr5	62373838	62377660	ENST00000407818	intron	18	+	3822	ENSG00000068796	KIF2A	6318	protein_coding	7958	1	NM_001098511.3	NM_001098511	5	q12.1	21	0	157.95	179.95	0.735351	0.957987	0.877744	-0.142392	0.080243
chr5	62377763	62381117	ENST00000407818	intron	19	+	3354	ENSG00000068796	KIF2A	6318	protein_coding	7958	1	NM_001098511.3	NM_001098511	5	q12.1	21	0	176.78	202.53	0.742977	0.950782	0.872858	-0.129881	0.0779239
chr5	62381254	62385483	ENST00000407818	intron	20	+	4229	ENSG00000068796	KIF2A	6318	protein_coding	7958	1	NM_001098511.3	NM_001098511	5	q12.1	21	1	174.53	232.96	0.580625	0.86587	0.749184	-0.168559	0.116686
chr5	62389053	62390875	ENST00000199320	intron	11	-	1822	ENSG00000086189	DIMT1	30217	protein_coding	2831	1	NM_014473.4	NM_014473	5	q12.1	12	1	22.44	242.35	0.0420957	0.174905	0.0925934	-0.0504977	0.0823116
chr5	62390983	62392170	ENST00000199320	intron	10	-	1187	ENSG00000086189	DIMT1	30217	protein_coding	2831	1	NM_014473.4	NM_014473	5	q12.1	12	0	51.13	159.93	0.21209	0.451066	0.319702	-0.107613	0.131363
chr5	62392235	62392925	ENST00000199320	intron	9	-	690	ENSG00000086189	DIMT1	30217	protein_coding	2831	1	NM_014473.4	NM_014473	5	q12.1	12	0	43.05	73.31	0.395693	0.768427	0.587232	-0.19154	0.181195
chr5	62392991	62393954	ENST00000199320	intron	8	-	963	ENSG00000086189	DIMT1	30217	protein_coding	2831	1	NM_014473.4	NM_014473	5	q12.1	12	0	39.87	59	0.511677	0.818023	0.675763	-0.164086	0.14226
chr5	62394048	62394483	ENST00000199320	intron	7	-	435	ENSG00000086189	DIMT1	30217	protein_coding	2831	1	NM_014473.4	NM_014473	5	q12.1	12	0	43.24	59.8	0.534976	0.874101	0.723077	-0.188101	0.151024
chr5	62394608	62398510	ENST00000199320	intron	6	-	3902	ENSG00000086189	DIMT1	30217	protein_coding	2831	1	NM_014473.4	NM_014473	5	q12.1	12	0	30.78	49.67	0.417622	0.789667	0.61969	-0.202068	0.169977
chr5	62398561	62398645	ENST00000199320	intron	5	-	84	ENSG00000086189	DIMT1	30217	protein_coding	2831	1	NM_014473.4	NM_014473	5	q12.1	12	0	28.29	45	0.372037	0.852505	0.628667	-0.25663	0.223838
chr5	62398740	62398819	ENST00000199320	intron	4	-	79	ENSG00000086189	DIMT1	30217	protein_coding	2831	1	NM_014473.4	NM_014473	5	q12.1	12	0	24.04	40.95	0.336946	0.810612	0.587057	-0.250112	0.223554
chr5	62398882	62402035	ENST00000199320	intron	3	-	3153	ENSG00000086189	DIMT1	30217	protein_coding	2831	1	NM_014473.4	NM_014473	5	q12.1	12	0	23	39.71	0.241216	0.87227	0.579199	-0.337983	0.293071
chr5	62402123	62403272	ENST00000199320	intron	2	-	1149	ENSG00000086189	DIMT1	30217	protein_coding	2831	1	NM_014473.4	NM_014473	5	q12.1	12	0	21.64	39	0.2002	0.867149	0.554872	-0.354672	0.312277
chr5	62403347	62403693	ENST00000199320	intron	1	-	346	ENSG00000086189	DIMT1	30217	protein_coding	2831	1	NM_014473.4	NM_014473	5	q12.1	12	0	27.25	34.11	0.509838	0.96064	0.798886	-0.289048	0.161754
chr5	62412930	62437273	ENST00000325324	intron	1	+	24343	ENSG00000086200	IPO11	20628	protein_coding	4365	1	NM_016338.5	NM_016338	5	q12.1	30	0	23.82	29.24	0.507911	0.974522	0.814637	-0.306727	0.159885
chr5	62437418	62442982	ENST00000325324	intron	2	+	5564	ENSG00000086200	IPO11	20628	protein_coding	4365	1	NM_016338.5	NM_016338	5	q12.1	30	0	27.6	32.95	0.66341	0.951577	0.837633	-0.174223	0.113944
chr5	62443084	62449926	ENST00000325324	intron	3	+	6842	ENSG00000086200	IPO11	20628	protein_coding	4365	1	NM_016338.5	NM_016338	5	q12.1	30	0	25.45	32.35	0.52928	0.95143	0.786708	-0.257428	0.164722
chr5	62450000	62451729	ENST00000325324	intron	4	+	1729	ENSG00000086200	IPO11	20628	protein_coding	4365	1	NM_016338.5	NM_016338	5	q12.1	30	0	32.78	37.15	0.676688	0.978028	0.882369	-0.20568	0.0956591
chr5	62451934	62467130	ENST00000325324	intron	5	+	15196	ENSG00000086200	IPO11	20628	protein_coding	4365	1	NM_016338.5	NM_016338	5	q12.1	30	0	22.95	26.73	0.628121	0.976337	0.858586	-0.230465	0.117751
chr5	62467264	62470249	ENST00000325324	intron	6	+	2985	ENSG00000086200	IPO11	20628	protein_coding	4365	1	NM_016338.5	NM_016338	5	q12.1	30	0	28.27	35.11	0.568287	0.946929	0.805184	-0.236897	0.141745
chr5	62470309	62474415	ENST00000325324	intron	7	+	4106	ENSG00000086200	IPO11	20628	protein_coding	4365	1	NM_016338.5	NM_016338	5	q12.1	30	0	24.51	31.35	0.512343	0.940238	0.781818	-0.269475	0.15842
chr5	62474465	62476682	ENST00000325324	intron	8	+	2217	ENSG00000086200	IPO11	20628	protein_coding	4365	1	NM_016338.5	NM_016338	5	q12.1	30	0	19.91	26.25	0.509527	0.930127	0.758476	-0.24895	0.171651
chr5	62476754	62483100	ENST00000325324	intron	9	+	6346	ENSG00000086200	IPO11	20628	protein_coding	4365	1	NM_016338.5	NM_016338	5	q12.1	30	0	20.31	26.25	0.45114	0.955249	0.773714	-0.322574	0.181534
chr5	62483294	62484009	ENST00000325324	intron	10	+	715	ENSG00000086200	IPO11	20628	protein_coding	4365	1	NM_016338.5	NM_016338	5	q12.1	30	0	31.51	41.56	0.549339	0.923194	0.758181	-0.208842	0.165013
chr5	62484163	62485418	ENST00000325324	intron	11	+	1255	ENSG00000086200	IPO11	20628	protein_coding	4365	1	NM_016338.5	NM_016338	5	q12.1	30	0	28.07	37.78	0.508137	0.911803	0.742986	-0.234849	0.168817
chr5	62485463	62487770	ENST00000325324	intron	12	+	2307	ENSG00000086200	IPO11	20628	protein_coding	4365	1	NM_016338.5	NM_016338	5	q12.1	30	0	20.8	27.31	0.504985	0.931739	0.761626	-0.256641	0.170113
chr5	62487862	62489301	ENST00000325324	intron	13	+	1439	ENSG00000086200	IPO11	20628	protein_coding	4365	1	NM_016338.5	NM_016338	5	q12.1	30	0	16.85	20.8	0.518932	0.971526	0.810096	-0.291164	0.16143
chr5	62489350	62490114	ENST00000325324	intron	14	+	764	ENSG00000086200	IPO11	20628	protein_coding	4365	1	NM_016338.5	NM_016338	5	q12.1	30	0	18.87	22.47	0.572242	0.979618	0.839786	-0.267544	0.139832
chr5	62490221	62493997	ENST00000325324	intron	15	+	3776	ENSG00000086200	IPO11	20628	protein_coding	4365	1	NM_016338.5	NM_016338	5	q12.1	30	0	22.44	26.2	0.652542	0.971794	0.856489	-0.203947	0.115305
chr5	62494125	62504666	ENST00000325324	intron	16	+	10541	ENSG00000086200	IPO11	20628	protein_coding	4365	1	NM_016338.5	NM_016338	5	q12.1	30	0	10.93	17.33	0.291184	0.901591	0.630698	-0.339514	0.270893
chr5	62504701	62504857	ENST00000325324	intron	17	+	156	ENSG00000086200	IPO11	20628	protein_coding	4365	1	NM_016338.5	NM_016338	5	q12.1	30	0	NA	NA	NA	NA	NA	NA	NA
chr5	62504899	62506240	ENST00000325324	intron	18	+	1341	ENSG00000086200	IPO11	20628	protein_coding	4365	1	NM_016338.5	NM_016338	5	q12.1	30	0	14.35	18.58	0.507594	0.933136	0.772336	-0.264742	0.1608
chr5	62506358	62515387	ENST00000325324	intron	19	+	9029	ENSG00000086200	IPO11	20628	protein_coding	4365	1	NM_016338.5	NM_016338	5	q12.1	30	0	25.47	31.47	0.55777	0.95806	0.809342	-0.251572	0.148717
chr5	62515502	62526141	ENST00000325324	intron	20	+	10639	ENSG00000086200	IPO11	20628	protein_coding	4365	1	NM_016338.5	NM_016338	5	q12.1	30	0	16.4	25.95	0.334021	0.869222	0.631985	-0.297964	0.237237
chr5	62526258	62530708	ENST00000325324	intron	21	+	4450	ENSG00000086200	IPO11	20628	protein_coding	4365	1	NM_016338.5	NM_016338	5	q12.1	30	0	NA	NA	NA	NA	NA	NA	NA
chr5	62530786	62536701	ENST00000325324	intron	22	+	5915	ENSG00000086200	IPO11	20628	protein_coding	4365	1	NM_016338.5	NM_016338	5	q12.1	30	0	12.44	25.02	0.201091	0.774367	0.497202	-0.296112	0.277165
chr5	62536782	62537208	ENST00000325324	intron	23	+	426	ENSG00000086200	IPO11	20628	protein_coding	4365	1	NM_016338.5	NM_016338	5	q12.1	30	0	19.29	26.07	0.418238	0.943051	0.739931	-0.321693	0.20312
chr5	62537290	62550366	ENST00000325324	intron	24	+	13076	ENSG00000086200	IPO11	20628	protein_coding	4365	1	NM_016338.5	NM_016338	5	q12.1	30	0	17.75	27.33	0.328708	0.900621	0.649469	-0.320762	0.251151
chr5	62550463	62551222	ENST00000325324	intron	25	+	759	ENSG00000086200	IPO11	20628	protein_coding	4365	1	NM_016338.5	NM_016338	5	q12.1	30	0	18.89	25.33	0.431567	0.957757	0.745756	-0.314189	0.212001
chr5	62551337	62561135	ENST00000325324	intron	26	+	9798	ENSG00000086200	IPO11	20628	protein_coding	4365	1	NM_016338.5	NM_016338	5	q12.1	30	0	19.87	26.51	0.50115	0.915608	0.749528	-0.248378	0.16608
chr5	62561258	62591576	ENST00000325324	intron	27	+	30318	ENSG00000086200	IPO11	20628	protein_coding	4365	1	NM_016338.5	NM_016338	5	q12.1	30	0	14.69	25.91	0.243437	0.859961	0.566963	-0.323525	0.292999
chr5	62591673	62601763	ENST00000325324	intron	28	+	10090	ENSG00000086200	IPO11	20628	protein_coding	4365	1	NM_016338.5	NM_016338	5	q12.1	30	0	17.69	33.04	0.3044	0.76282	0.535412	-0.231011	0.227408
chr5	62601849	62627153	ENST00000325324	intron	29	+	25304	ENSG00000086200	IPO11	20628	protein_coding	4365	1	NM_016338.5	NM_016338	5	q12.1	30	1	17.71	24.64	0.428049	0.931311	0.71875	-0.290701	0.212561
chr5	64724574	64728106	ENST00000513458	intron	4	-	3532	ENSG00000153006	SREK1IP1	26716	protein_coding	6878	1	NM_173829.4	NM_173829	5	q12.3	5	1	21.89	29.27	0.446324	0.942677	0.747865	-0.301541	0.194812
chr5	64728180	64741056	ENST00000513458	intron	3	-	12876	ENSG00000153006	SREK1IP1	26716	protein_coding	6878	1	NM_173829.4	NM_173829	5	q12.3	5	0	17.98	22.25	0.525765	0.961384	0.80809	-0.282325	0.153295
chr5	64741201	64754314	ENST00000513458	intron	2	-	13113	ENSG00000153006	SREK1IP1	26716	protein_coding	6878	1	NM_173829.4	NM_173829	5	q12.3	5	0	31.16	41.51	0.532558	0.899074	0.750662	-0.218105	0.148411
chr5	64754363	64768504	ENST00000513458	intron	1	-	14141	ENSG00000153006	SREK1IP1	26716	protein_coding	6878	1	NM_173829.4	NM_173829	5	q12.3	5	0	28.73	46.38	0.370141	0.842551	0.619448	-0.249307	0.223103
chr5	65151946	65170616	ENST00000381055	intron	24	-	18670	ENSG00000049192	ADAMTS6	222	protein_coding	7309	1	NM_197941.4	NM_197941	5	q12.3	25	1	NA	NA	NA	NA	NA	NA	NA
chr5	65170774	65172831	ENST00000381055	intron	23	-	2057	ENSG00000049192	ADAMTS6	222	protein_coding	7309	1	NM_197941.4	NM_197941	5	q12.3	25	0	NA	NA	NA	NA	NA	NA	NA
chr5	65173009	65188015	ENST00000381055	intron	22	-	15006	ENSG00000049192	ADAMTS6	222	protein_coding	7309	1	NM_197941.4	NM_197941	5	q12.3	25	0	NA	NA	NA	NA	NA	NA	NA
chr5	65188221	65197021	ENST00000381055	intron	21	-	8800	ENSG00000049192	ADAMTS6	222	protein_coding	7309	1	NM_197941.4	NM_197941	5	q12.3	25	0	NA	NA	NA	NA	NA	NA	NA
chr5	65197152	65214793	ENST00000381055	intron	20	-	17641	ENSG00000049192	ADAMTS6	222	protein_coding	7309	1	NM_197941.4	NM_197941	5	q12.3	25	0	NA	NA	NA	NA	NA	NA	NA
chr5	65214933	65215323	ENST00000381055	intron	19	-	390	ENSG00000049192	ADAMTS6	222	protein_coding	7309	1	NM_197941.4	NM_197941	5	q12.3	25	0	NA	NA	NA	NA	NA	NA	NA
chr5	65215488	65224319	ENST00000381055	intron	18	-	8831	ENSG00000049192	ADAMTS6	222	protein_coding	7309	1	NM_197941.4	NM_197941	5	q12.3	25	0	NA	NA	NA	NA	NA	NA	NA
chr5	65224401	65224923	ENST00000381055	intron	17	-	522	ENSG00000049192	ADAMTS6	222	protein_coding	7309	1	NM_197941.4	NM_197941	5	q12.3	25	0	NA	NA	NA	NA	NA	NA	NA
chr5	65225048	65226085	ENST00000381055	intron	16	-	1037	ENSG00000049192	ADAMTS6	222	protein_coding	7309	1	NM_197941.4	NM_197941	5	q12.3	25	0	NA	NA	NA	NA	NA	NA	NA
chr5	65226220	65242103	ENST00000381055	intron	15	-	15883	ENSG00000049192	ADAMTS6	222	protein_coding	7309	1	NM_197941.4	NM_197941	5	q12.3	25	0	NA	NA	NA	NA	NA	NA	NA
chr5	65242207	65260599	ENST00000381055	intron	14	-	18392	ENSG00000049192	ADAMTS6	222	protein_coding	7309	1	NM_197941.4	NM_197941	5	q12.3	25	0	NA	NA	NA	NA	NA	NA	NA
chr5	65260664	65262816	ENST00000381055	intron	13	-	2152	ENSG00000049192	ADAMTS6	222	protein_coding	7309	1	NM_197941.4	NM_197941	5	q12.3	25	0	NA	NA	NA	NA	NA	NA	NA
chr5	65262963	65273339	ENST00000381055	intron	12	-	10376	ENSG00000049192	ADAMTS6	222	protein_coding	7309	1	NM_197941.4	NM_197941	5	q12.3	25	0	NA	NA	NA	NA	NA	NA	NA
chr5	65273448	65291328	ENST00000381055	intron	11	-	17880	ENSG00000049192	ADAMTS6	222	protein_coding	7309	1	NM_197941.4	NM_197941	5	q12.3	25	0	NA	NA	NA	NA	NA	NA	NA
chr5	65291471	65299984	ENST00000381055	intron	10	-	8513	ENSG00000049192	ADAMTS6	222	protein_coding	7309	1	NM_197941.4	NM_197941	5	q12.3	25	0	NA	NA	NA	NA	NA	NA	NA
chr5	65300132	65329377	ENST00000381055	intron	9	-	29245	ENSG00000049192	ADAMTS6	222	protein_coding	7309	1	NM_197941.4	NM_197941	5	q12.3	25	0	NA	NA	NA	NA	NA	NA	NA
chr5	65329484	65334041	ENST00000381055	intron	8	-	4557	ENSG00000049192	ADAMTS6	222	protein_coding	7309	1	NM_197941.4	NM_197941	5	q12.3	25	0	NA	NA	NA	NA	NA	NA	NA
chr5	65334086	65451474	ENST00000381055	intron	7	-	117388	ENSG00000049192	ADAMTS6	222	protein_coding	7309	1	NM_197941.4	NM_197941	5	q12.3	25	0	NA	NA	NA	NA	NA	NA	NA
chr5	65451621	65452132	ENST00000381055	intron	6	-	511	ENSG00000049192	ADAMTS6	222	protein_coding	7309	1	NM_197941.4	NM_197941	5	q12.3	25	0	8.11	10.56	0.334329	0.978884	0.767992	-0.433663	0.210891
chr5	65452217	65452706	ENST00000381055	intron	5	-	489	ENSG00000049192	ADAMTS6	222	protein_coding	7309	1	NM_197941.4	NM_197941	5	q12.3	25	0	NA	NA	NA	NA	NA	NA	NA
chr5	65452919	65460169	ENST00000381055	intron	4	-	7250	ENSG00000049192	ADAMTS6	222	protein_coding	7309	1	NM_197941.4	NM_197941	5	q12.3	25	0	NA	NA	NA	NA	NA	NA	NA
chr5	65460339	65470777	ENST00000381055	intron	3	-	10438	ENSG00000049192	ADAMTS6	222	protein_coding	7309	1	NM_197941.4	NM_197941	5	q12.3	25	0	5.8	8.22	0.24198	0.974572	0.705596	-0.463616	0.268976
chr5	65471143	65473576	ENST00000381055	intron	2	-	2433	ENSG00000049192	ADAMTS6	222	protein_coding	7309	1	NM_197941.4	NM_197941	5	q12.3	25	0	6.02	8.93	0.177022	0.977805	0.674132	-0.49711	0.303673
chr5	65473953	65481342	ENST00000381055	intron	1	-	7389	ENSG00000049192	ADAMTS6	222	protein_coding	7309	1	NM_197941.4	NM_197941	5	q12.3	25	0	NA	NA	NA	NA	NA	NA	NA
chr5	65518634	65521474	ENST00000396679	intron	10	-	2840	ENSG00000123219	CENPK	29479	protein_coding	1731	1	NM_022145.5	NM_022145	5	q12.3	11	1	10.44	41.78	0.0477903	0.59817	0.24988	-0.20209	0.34829
chr5	65521529	65528451	ENST00000396679	intron	9	-	6922	ENSG00000123219	CENPK	29479	protein_coding	1731	1	NM_022145.5	NM_022145	5	q12.3	11	0	16.93	36.76	0.132093	0.815012	0.460555	-0.328462	0.354457
chr5	65528579	65528918	ENST00000396679	intron	8	-	339	ENSG00000123219	CENPK	29479	protein_coding	1731	1	NM_022145.5	NM_022145	5	q12.3	11	0	45.89	60.42	0.404249	0.931059	0.759517	-0.355267	0.171542
chr5	65529018	65529116	ENST00000396679	intron	7	-	98	ENSG00000123219	CENPK	29479	protein_coding	1731	1	NM_022145.5	NM_022145	5	q12.3	11	0	35.6	50.58	0.36175	0.927203	0.703836	-0.342085	0.223367
chr5	65529200	65542801	ENST00000396679	intron	6	-	13601	ENSG00000123219	CENPK	29479	protein_coding	1731	1	NM_022145.5	NM_022145	5	q12.3	11	0	24.82	61.25	0.151017	0.695765	0.405224	-0.254207	0.29054
chr5	65542849	65551563	ENST00000396679	intron	5	-	8714	ENSG00000123219	CENPK	29479	protein_coding	1731	1	NM_022145.5	NM_022145	5	q12.3	11	0	27.62	43.62	0.382319	0.84363	0.633196	-0.250877	0.210434
chr5	65551637	65552492	ENST00000396679	intron	4	-	855	ENSG00000123219	CENPK	29479	protein_coding	1731	1	NM_022145.5	NM_022145	5	q12.3	11	0	26.18	52.96	0.236635	0.709816	0.494335	-0.257701	0.21548
chr5	65552550	65554796	ENST00000396679	intron	3	-	2246	ENSG00000123219	CENPK	29479	protein_coding	1731	1	NM_022145.5	NM_022145	5	q12.3	11	0	23.73	49.53	0.193357	0.764588	0.479104	-0.285746	0.285484
chr5	65554947	65561462	ENST00000396679	intron	2	-	6515	ENSG00000123219	CENPK	29479	protein_coding	1731	1	NM_022145.5	NM_022145	5	q12.3	11	0	NA	NA	NA	NA	NA	NA	NA
chr5	65561565	65563097	ENST00000396679	intron	1	-	1532	ENSG00000123219	CENPK	29479	protein_coding	1731	1	NM_022145.5	NM_022145	5	q12.3	11	0	14.93	26.95	0.188336	0.899334	0.553989	-0.365652	0.345345
chr5	65670358	65671914	ENST00000381007	intron	10	-	1556	ENSG00000197860	SGTB	23567	protein_coding	5448	1	NM_019072.3	NM_019072	5	q12.3	11	1	58.95	76.93	0.601758	0.894698	0.766281	-0.164523	0.128417
chr5	65671999	65672243	ENST00000381007	intron	9	-	244	ENSG00000197860	SGTB	23567	protein_coding	5448	1	NM_019072.3	NM_019072	5	q12.3	11	0	64.55	85.44	0.587514	0.884958	0.755501	-0.167986	0.129457
chr5	65672282	65680493	ENST00000381007	intron	8	-	8211	ENSG00000197860	SGTB	23567	protein_coding	5448	1	NM_019072.3	NM_019072	5	q12.3	11	0	63.07	89.07	0.485438	0.879664	0.708095	-0.222657	0.17157
chr5	65680557	65680655	ENST00000381007	intron	7	-	98	ENSG00000197860	SGTB	23567	protein_coding	5448	1	NM_019072.3	NM_019072	5	q12.3	11	0	59.13	79.51	0.58311	0.881432	0.74368	-0.16057	0.137752
chr5	65680795	65685367	ENST00000381007	intron	6	-	4572	ENSG00000197860	SGTB	23567	protein_coding	5448	1	NM_019072.3	NM_019072	5	q12.3	11	0	73.33	87.25	0.718184	0.929491	0.840458	-0.122274	0.089033
chr5	65685473	65704278	ENST00000381007	intron	5	-	18805	ENSG00000197860	SGTB	23567	protein_coding	5448	1	NM_019072.3	NM_019072	5	q12.3	11	0	78.22	103.33	0.594157	0.890381	0.756992	-0.162835	0.133389
chr5	65704379	65708488	ENST00000381007	intron	4	-	4109	ENSG00000197860	SGTB	23567	protein_coding	5448	1	NM_019072.3	NM_019072	5	q12.3	11	0	64.04	93.53	0.50722	0.847299	0.6847	-0.17748	0.162599
chr5	65708559	65712960	ENST00000381007	intron	3	-	4401	ENSG00000197860	SGTB	23567	protein_coding	5448	1	NM_019072.3	NM_019072	5	q12.3	11	0	76.98	104.91	0.579747	0.849019	0.733772	-0.154025	0.115247
chr5	65713065	65720707	ENST00000381007	intron	2	-	7642	ENSG00000197860	SGTB	23567	protein_coding	5448	1	NM_019072.3	NM_019072	5	q12.3	11	0	83.02	105.09	0.659159	0.882363	0.78999	-0.13083	0.092373
chr5	65720830	65721916	ENST00000381007	intron	1	-	1086	ENSG00000197860	SGTB	23567	protein_coding	5448	1	NM_019072.3	NM_019072	5	q12.3	11	0	54.71	66.55	0.680792	0.924695	0.822089	-0.141297	0.102607
chr5	65722415	65758566	ENST00000380985	intron	1	+	36151	ENSG00000123213	NLN	16058	protein_coding	8652	1	NM_020726.5	NM_020726	5	q12.3	13	0	NA	NA	NA	NA	NA	NA	NA
chr5	65758827	65762959	ENST00000380985	intron	2	+	4132	ENSG00000123213	NLN	16058	protein_coding	8652	1	NM_020726.5	NM_020726	5	q12.3	13	0	16.95	19.67	0.598595	0.98064	0.861718	-0.263123	0.118921
chr5	65763109	65777426	ENST00000380985	intron	3	+	14317	ENSG00000123213	NLN	16058	protein_coding	8652	1	NM_020726.5	NM_020726	5	q12.3	13	0	18.67	22.67	0.584061	0.962091	0.823555	-0.239495	0.138535
chr5	65777535	65780178	ENST00000380985	intron	4	+	2643	ENSG00000123213	NLN	16058	protein_coding	8652	1	NM_020726.5	NM_020726	5	q12.3	13	0	11.84	13.98	0.471729	0.992732	0.846924	-0.375195	0.145808
chr5	65780282	65781260	ENST00000380985	intron	5	+	978	ENSG00000123213	NLN	16058	protein_coding	8652	1	NM_020726.5	NM_020726	5	q12.3	13	0	14.2	16.04	0.621248	0.98729	0.885287	-0.264039	0.102003
chr5	65781422	65785774	ENST00000380985	intron	6	+	4352	ENSG00000123213	NLN	16058	protein_coding	8652	1	NM_020726.5	NM_020726	5	q12.3	13	0	10.2	12.07	0.513705	0.98224	0.84507	-0.331365	0.137169
chr5	65785911	65788117	ENST00000380985	intron	7	+	2206	ENSG00000123213	NLN	16058	protein_coding	8652	1	NM_020726.5	NM_020726	5	q12.3	13	0	10.58	15.55	0.340203	0.904299	0.680386	-0.340183	0.223913
chr5	65788485	65792453	ENST00000380985	intron	8	+	3968	ENSG00000123213	NLN	16058	protein_coding	8652	1	NM_020726.5	NM_020726	5	q12.3	13	0	10.62	14.58	0.328111	0.955896	0.728395	-0.400285	0.227501
chr5	65792656	65809514	ENST00000380985	intron	9	+	16858	ENSG00000123213	NLN	16058	protein_coding	8652	1	NM_020726.5	NM_020726	5	q12.3	13	0	NA	NA	NA	NA	NA	NA	NA
chr5	65809702	65810036	ENST00000380985	intron	10	+	334	ENSG00000123213	NLN	16058	protein_coding	8652	1	NM_020726.5	NM_020726	5	q12.3	13	0	10.85	13.82	0.435066	0.961404	0.785094	-0.350029	0.17631
chr5	65810166	65812254	ENST00000380985	intron	11	+	2088	ENSG00000123213	NLN	16058	protein_coding	8652	1	NM_020726.5	NM_020726	5	q12.3	13	0	12.62	14.85	0.548395	0.973752	0.849832	-0.301437	0.12392
chr5	65812392	65822780	ENST00000380985	intron	12	+	10388	ENSG00000123213	NLN	16058	protein_coding	8652	1	NM_020726.5	NM_020726	5	q12.3	13	1	10.55	14.24	0.405269	0.94808	0.740871	-0.335602	0.20721
chr5	68215950	68226289	ENST00000521381	intron	1	+	10339	ENSG00000145675	PIK3R1	8979	protein_coding	6975	1	NM_181523.3	NM_181523	5	q13.1	16	0	85.07	126.49	0.536252	0.799952	0.672543	-0.136292	0.127408
chr5	68227010	68273389	ENST00000521381	intron	2	+	46379	ENSG00000145675	PIK3R1	8979	protein_coding	6975	1	NM_181523.3	NM_181523	5	q13.1	16	0	130.35	206.84	0.505857	0.740665	0.630197	-0.12434	0.110468
chr5	68273483	68273938	ENST00000521381	intron	3	+	455	ENSG00000145675	PIK3R1	8979	protein_coding	6975	1	NM_181523.3	NM_181523	5	q13.1	16	0	86.64	146.45	0.458502	0.717015	0.591601	-0.133099	0.125414
chr5	68274014	68279601	ENST00000521381	intron	4	+	5587	ENSG00000145675	PIK3R1	8979	protein_coding	6975	1	NM_181523.3	NM_181523	5	q13.1	16	0	104.18	137.87	0.613396	0.873903	0.755639	-0.142243	0.118264
chr5	68279734	68280527	ENST00000521381	intron	5	+	793	ENSG00000145675	PIK3R1	8979	protein_coding	6975	1	NM_181523.3	NM_181523	5	q13.1	16	0	83	187.02	0.30762	0.610698	0.443803	-0.136183	0.166895
chr5	68280730	68280926	ENST00000521381	intron	6	+	196	ENSG00000145675	PIK3R1	8979	protein_coding	6975	1	NM_181523.3	NM_181523	5	q13.1	16	0	150.09	172.69	0.779836	0.929946	0.86913	-0.0892938	0.0608162
chr5	68281007	68292258	ENST00000521381	intron	7	+	11251	ENSG00000145675	PIK3R1	8979	protein_coding	6975	1	NM_181523.3	NM_181523	5	q13.1	16	0	164.18	211.82	0.664821	0.86275	0.775092	-0.110271	0.087658
chr5	68292362	68293100	ENST00000521381	intron	8	+	738	ENSG00000145675	PIK3R1	8979	protein_coding	6975	1	NM_181523.3	NM_181523	5	q13.1	16	0	188.27	231.05	0.715251	0.893695	0.814845	-0.0995938	0.0788497
chr5	68293200	68293302	ENST00000521381	intron	9	+	102	ENSG00000145675	PIK3R1	8979	protein_coding	6975	1	NM_181523.3	NM_181523	5	q13.1	16	0	140.11	181.78	0.654827	0.873248	0.770767	-0.11594	0.102481
chr5	68293484	68293708	ENST00000521381	intron	10	+	224	ENSG00000145675	PIK3R1	8979	protein_coding	6975	1	NM_181523.3	NM_181523	5	q13.1	16	0	147.44	165.87	0.770575	0.961001	0.888889	-0.118314	0.0721118
chr5	68293835	68294535	ENST00000521381	intron	11	+	700	ENSG00000145675	PIK3R1	8979	protein_coding	6975	1	NM_181523.3	NM_181523	5	q13.1	16	0	214	235.42	0.827807	0.957551	0.909014	-0.0812071	0.0485377
chr5	68294679	68295147	ENST00000521381	intron	12	+	468	ENSG00000145675	PIK3R1	8979	protein_coding	6975	1	NM_181523.3	NM_181523	5	q13.1	16	0	162.4	180.93	0.805158	0.954708	0.897585	-0.0924269	0.0571238
chr5	68295325	68295419	ENST00000521381	intron	13	+	94	ENSG00000145675	PIK3R1	8979	protein_coding	6975	1	NM_181523.3	NM_181523	5	q13.1	16	0	120.25	134.25	0.743787	0.981828	0.895717	-0.15193	0.086111
chr5	68295489	68296170	ENST00000521381	intron	14	+	681	ENSG00000145675	PIK3R1	8979	protein_coding	6975	1	NM_181523.3	NM_181523	5	q13.1	16	0	143.69	178.6	0.693938	0.89101	0.804535	-0.110597	0.0864749
chr5	68296342	68297411	ENST00000521381	intron	15	+	1069	ENSG00000145675	PIK3R1	8979	protein_coding	6975	1	NM_181523.3	NM_181523	5	q13.1	16	1	139.93	175.36	0.677733	0.884484	0.797958	-0.120225	0.0865252
chr5	71035797	71037506	ENST00000274400	intron	15	-	1709	ENSG00000145736	GTF2H2	4656	protein_coding	4336	1	NA	NM_001364568	5	q13.2	16	1	59.51	60.4	0.918118	0.999194	0.985265	-0.0671471	0.0139286
chr5	71037547	71041521	ENST00000274400	intron	14	-	3974	ENSG00000145736	GTF2H2	4656	protein_coding	4336	1	NA	NM_001364568	5	q13.2	16	0	39.11	44.45	0.631598	0.998518	0.879865	-0.248267	0.118653
chr5	71041625	71042180	ENST00000274400	intron	13	-	555	ENSG00000145736	GTF2H2	4656	protein_coding	4336	1	NA	NM_001364568	5	q13.2	16	0	14.13	16.07	0.678299	0.977333	0.879278	-0.200979	0.0980547
chr5	71042285	71045443	ENST00000274400	intron	12	-	3158	ENSG00000145736	GTF2H2	4656	protein_coding	4336	1	NA	NM_001364568	5	q13.2	16	0	24.69	28.55	0.621132	0.980474	0.864799	-0.243666	0.115676
chr5	71045508	71048005	ENST00000274400	intron	11	-	2497	ENSG00000145736	GTF2H2	4656	protein_coding	4336	1	NA	NM_001364568	5	q13.2	16	0	40.11	49.73	0.534428	0.982235	0.806555	-0.272127	0.175679
chr5	71048114	71048761	ENST00000274400	intron	10	-	647	ENSG00000145736	GTF2H2	4656	protein_coding	4336	1	NA	NM_001364568	5	q13.2	16	0	40.75	50.27	0.547953	0.983273	0.810623	-0.26267	0.17265
chr5	71048850	71049067	ENST00000274400	intron	9	-	217	ENSG00000145736	GTF2H2	4656	protein_coding	4336	1	NA	NM_001364568	5	q13.2	16	0	33.95	43.4	0.560115	0.947188	0.782258	-0.222143	0.16493
chr5	71049159	71055351	ENST00000274400	intron	8	-	6192	ENSG00000145736	GTF2H2	4656	protein_coding	4336	1	NA	NM_001364568	5	q13.2	16	0	35.78	45.51	0.407887	0.981616	0.786201	-0.378314	0.195415
chr5	71055458	71059689	ENST00000274400	intron	7	-	4231	ENSG00000145736	GTF2H2	4656	protein_coding	4336	1	NA	NM_001364568	5	q13.2	16	0	64.31	66.91	0.867661	0.996952	0.961142	-0.0934811	0.0358101
chr5	71059745	71060119	ENST00000274400	intron	6	-	374	ENSG00000145736	GTF2H2	4656	protein_coding	4336	1	NA	NM_001364568	5	q13.2	16	0	79.36	80.91	0.919858	0.998475	0.980843	-0.0609846	0.0176322
chr5	71060171	71060843	ENST00000274400	intron	5	-	672	ENSG00000145736	GTF2H2	4656	protein_coding	4336	1	NA	NM_001364568	5	q13.2	16	0	85.31	88.45	0.879012	0.997995	0.9645	-0.0854878	0.0334949
chr5	71060931	71061271	ENST00000274400	intron	4	-	340	ENSG00000145736	GTF2H2	4656	protein_coding	4336	1	NA	NM_001364568	5	q13.2	16	0	122.75	129.09	0.797542	0.999009	0.950887	-0.153345	0.0481222
chr5	71061309	71061687	ENST00000274400	intron	3	-	378	ENSG00000145736	GTF2H2	4656	protein_coding	4336	1	NA	NM_001364568	5	q13.2	16	0	117.75	128.95	0.765075	0.988807	0.913145	-0.148069	0.0756622
chr5	71061766	71062707	ENST00000274400	intron	2	-	941	ENSG00000145736	GTF2H2	4656	protein_coding	4336	1	NA	NM_001364568	5	q13.2	16	0	95.98	96.29	0.972358	0.999105	0.996781	-0.0244229	0.00232468
chr5	71062797	71067493	ENST00000274400	intron	1	-	4696	ENSG00000145736	GTF2H2	4656	protein_coding	4336	1	NA	NM_001364568	5	q13.2	16	0	16.02	80	0.100846	0.379222	0.20025	-0.0994044	0.178972
chr5	71456090	71458578	ENST00000358731	intron	1	+	2488	ENSG00000145734	BDP1	13652	protein_coding	11037	1	NM_018429.3	NM_018429	5	q13.2	39	0	44.38	50.53	0.691412	0.976409	0.87829	-0.186878	0.098119
chr5	71458856	71461816	ENST00000358731	intron	2	+	2960	ENSG00000145734	BDP1	13652	protein_coding	11037	1	NM_018429.3	NM_018429	5	q13.2	39	0	47.91	63.56	0.551702	0.903726	0.753776	-0.202074	0.14995
chr5	71461927	71464057	ENST00000358731	intron	3	+	2130	ENSG00000145734	BDP1	13652	protein_coding	11037	1	NM_018429.3	NM_018429	5	q13.2	39	0	54.11	58.84	0.80043	0.982333	0.919613	-0.119183	0.0627201
chr5	71464118	71466095	ENST00000358731	intron	4	+	1977	ENSG00000145734	BDP1	13652	protein_coding	11037	1	NM_018429.3	NM_018429	5	q13.2	39	0	39.71	52.73	0.571385	0.887527	0.753082	-0.181697	0.134445
chr5	71466222	71467353	ENST00000358731	intron	5	+	1131	ENSG00000145734	BDP1	13652	protein_coding	11037	1	NM_018429.3	NM_018429	5	q13.2	39	0	48.82	75.85	0.470109	0.792896	0.643639	-0.17353	0.149257
chr5	71467488	71470394	ENST00000358731	intron	6	+	2906	ENSG00000145734	BDP1	13652	protein_coding	11037	1	NM_018429.3	NM_018429	5	q13.2	39	0	50.24	77.56	0.437656	0.820316	0.647757	-0.2101	0.17256
chr5	71470490	71483841	ENST00000358731	intron	7	+	13351	ENSG00000145734	BDP1	13652	protein_coding	11037	1	NM_018429.3	NM_018429	5	q13.2	39	0	35.11	51.24	0.427262	0.879431	0.685207	-0.257945	0.194224
chr5	71483897	71486483	ENST00000358731	intron	8	+	2586	ENSG00000145734	BDP1	13652	protein_coding	11037	1	NM_018429.3	NM_018429	5	q13.2	39	0	21.02	30.8	0.477471	0.84694	0.682468	-0.204997	0.164473
chr5	71486628	71489403	ENST00000358731	intron	9	+	2775	ENSG00000145734	BDP1	13652	protein_coding	11037	1	NM_018429.3	NM_018429	5	q13.2	39	0	29.51	40.4	0.463997	0.916922	0.730446	-0.266448	0.186476
chr5	71489683	71490983	ENST00000358731	intron	10	+	1300	ENSG00000145734	BDP1	13652	protein_coding	11037	1	NM_018429.3	NM_018429	5	q13.2	39	0	35.24	48.67	0.508052	0.895112	0.72406	-0.216008	0.171052
chr5	71491132	71495249	ENST00000358731	intron	11	+	4117	ENSG00000145734	BDP1	13652	protein_coding	11037	1	NM_018429.3	NM_018429	5	q13.2	39	0	43.62	54.42	0.611531	0.926106	0.801544	-0.190013	0.124563
chr5	71495409	71497269	ENST00000358731	intron	12	+	1860	ENSG00000145734	BDP1	13652	protein_coding	11037	1	NM_018429.3	NM_018429	5	q13.2	39	0	54.56	69.64	0.584966	0.936111	0.783458	-0.198492	0.152654
chr5	71497427	71501561	ENST00000358731	intron	13	+	4134	ENSG00000145734	BDP1	13652	protein_coding	11037	1	NM_018429.3	NM_018429	5	q13.2	39	0	35.82	64.6	0.329492	0.760095	0.554489	-0.224997	0.205606
chr5	71501654	71502598	ENST00000358731	intron	14	+	944	ENSG00000145734	BDP1	13652	protein_coding	11037	1	NM_018429.3	NM_018429	5	q13.2	39	0	38.13	56.22	0.440657	0.866693	0.678228	-0.237571	0.188465
chr5	71502792	71504620	ENST00000358731	intron	15	+	1828	ENSG00000145734	BDP1	13652	protein_coding	11037	1	NM_018429.3	NM_018429	5	q13.2	39	0	45.76	62.02	0.509725	0.908136	0.737827	-0.228102	0.170309
chr5	71504752	71509464	ENST00000358731	intron	16	+	4712	ENSG00000145734	BDP1	13652	protein_coding	11037	1	NM_018429.3	NM_018429	5	q13.2	39	0	32.53	39.29	0.626077	0.953149	0.827946	-0.201869	0.125203
chr5	71511152	71512240	ENST00000358731	intron	17	+	1088	ENSG00000145734	BDP1	13652	protein_coding	11037	1	NM_018429.3	NM_018429	5	q13.2	39	0	41.47	50.36	0.627869	0.947579	0.823471	-0.195602	0.124108
chr5	71512429	71513184	ENST00000358731	intron	18	+	755	ENSG00000145734	BDP1	13652	protein_coding	11037	1	NM_018429.3	NM_018429	5	q13.2	39	0	53.87	74.16	0.518692	0.882621	0.726402	-0.20771	0.156218
chr5	71513408	71514943	ENST00000358731	intron	19	+	1535	ENSG00000145734	BDP1	13652	protein_coding	11037	1	NM_018429.3	NM_018429	5	q13.2	39	0	34.07	44.65	0.516247	0.926106	0.763046	-0.246799	0.16306
chr5	71515123	71516060	ENST00000358731	intron	20	+	937	ENSG00000145734	BDP1	13652	protein_coding	11037	1	NM_018429.3	NM_018429	5	q13.2	39	0	48.91	73.87	0.499574	0.797848	0.662109	-0.162535	0.135739
chr5	71516272	71517321	ENST00000358731	intron	21	+	1049	ENSG00000145734	BDP1	13652	protein_coding	11037	1	NM_018429.3	NM_018429	5	q13.2	39	0	37.07	44.78	0.595081	0.962021	0.827825	-0.232744	0.134196
chr5	71517453	71522288	ENST00000358731	intron	22	+	4835	ENSG00000145734	BDP1	13652	protein_coding	11037	1	NM_018429.3	NM_018429	5	q13.2	39	0	66.38	82.8	0.658297	0.905751	0.801691	-0.143394	0.10406
chr5	71522491	71522755	ENST00000358731	intron	23	+	264	ENSG00000145734	BDP1	13652	protein_coding	11037	1	NM_018429.3	NM_018429	5	q13.2	39	0	45.62	54.75	0.661106	0.948309	0.833242	-0.172136	0.115067
chr5	71522950	71523938	ENST00000358731	intron	24	+	988	ENSG00000145734	BDP1	13652	protein_coding	11037	1	NM_018429.3	NM_018429	5	q13.2	39	0	58.05	69.31	0.689384	0.937965	0.837541	-0.148158	0.100424
chr5	71524324	71532307	ENST00000358731	intron	25	+	7983	ENSG00000145734	BDP1	13652	protein_coding	11037	1	NM_018429.3	NM_018429	5	q13.2	39	0	49.29	64.95	0.550906	0.91292	0.758891	-0.207985	0.154029
chr5	71532428	71539041	ENST00000358731	intron	26	+	6613	ENSG00000145734	BDP1	13652	protein_coding	11037	1	NM_018429.3	NM_018429	5	q13.2	39	0	54.65	71.58	0.596385	0.888768	0.763481	-0.167096	0.125286
chr5	71539079	71539556	ENST00000358731	intron	27	+	477	ENSG00000145734	BDP1	13652	protein_coding	11037	1	NM_018429.3	NM_018429	5	q13.2	39	0	34.91	71.96	0.309047	0.672313	0.485131	-0.176083	0.187182
chr5	71539650	71541453	ENST00000358731	intron	28	+	1803	ENSG00000145734	BDP1	13652	protein_coding	11037	1	NM_018429.3	NM_018429	5	q13.2	39	0	22.84	37.93	0.366077	0.824277	0.602162	-0.236084	0.222115
chr5	71541683	71542104	ENST00000358731	intron	29	+	421	ENSG00000145734	BDP1	13652	protein_coding	11037	1	NM_018429.3	NM_018429	5	q13.2	39	0	51.93	63.96	0.62016	0.943334	0.811914	-0.191754	0.13142
chr5	71542266	71544356	ENST00000358731	intron	30	+	2090	ENSG00000145734	BDP1	13652	protein_coding	11037	1	NM_018429.3	NM_018429	5	q13.2	39	0	48.82	75.85	0.46614	0.797003	0.643639	-0.177499	0.153364
chr5	71544508	71545038	ENST00000358731	intron	31	+	530	ENSG00000145734	BDP1	13652	protein_coding	11037	1	NM_018429.3	NM_018429	5	q13.2	39	0	36.38	44.05	0.60518	0.960519	0.82588	-0.2207	0.134639
chr5	71545220	71548681	ENST00000358731	intron	32	+	3461	ENSG00000145734	BDP1	13652	protein_coding	11037	1	NM_018429.3	NM_018429	5	q13.2	39	0	39.22	70.65	0.355431	0.743187	0.555131	-0.1997	0.188056
chr5	71548746	71549419	ENST00000358731	intron	33	+	673	ENSG00000145734	BDP1	13652	protein_coding	11037	1	NM_018429.3	NM_018429	5	q13.2	39	0	45.55	76.05	0.429734	0.758148	0.598948	-0.169214	0.1592
chr5	71549607	71553115	ENST00000358731	intron	34	+	3508	ENSG00000145734	BDP1	13652	protein_coding	11037	1	NM_018429.3	NM_018429	5	q13.2	39	0	33.44	64.82	0.300866	0.73201	0.51589	-0.215024	0.21612
chr5	71553321	71556885	ENST00000358731	intron	35	+	3564	ENSG00000145734	BDP1	13652	protein_coding	11037	1	NM_018429.3	NM_018429	5	q13.2	39	0	40.75	47.44	0.65145	0.975075	0.85898	-0.20753	0.116096
chr5	71556926	71559981	ENST00000358731	intron	36	+	3055	ENSG00000145734	BDP1	13652	protein_coding	11037	1	NM_018429.3	NM_018429	5	q13.2	39	0	43.27	54.53	0.592322	0.933763	0.793508	-0.201186	0.140255
chr5	71560238	71562273	ENST00000358731	intron	37	+	2035	ENSG00000145734	BDP1	13652	protein_coding	11037	1	NM_018429.3	NM_018429	5	q13.2	39	0	33.82	41.58	0.639588	0.927259	0.813372	-0.173783	0.113887
chr5	71562521	71564753	ENST00000358731	intron	38	+	2232	ENSG00000145734	BDP1	13652	protein_coding	11037	1	NM_018429.3	NM_018429	5	q13.2	39	1	9.47	68.62	0.0342893	0.328755	0.138006	-0.103717	0.190749
chr5	72221149	72223682	ENST00000261413	intron	10	-	2533	ENSG00000113048	MRPS27	14512	protein_coding	2770	1	NM_015084.3	NM_015084	5	q13.2	11	1	68.93	78.8	0.760813	0.953462	0.874746	-0.113933	0.078716
chr5	72223851	72226056	ENST00000261413	intron	9	-	2205	ENSG00000113048	MRPS27	14512	protein_coding	2770	1	NM_015084.3	NM_015084	5	q13.2	11	0	45.84	58.11	0.589104	0.926699	0.788849	-0.199744	0.13785
chr5	72226200	72228265	ENST00000261413	intron	8	-	2065	ENSG00000113048	MRPS27	14512	protein_coding	2770	1	NM_015084.3	NM_015084	5	q13.2	11	0	60.25	84.24	0.551961	0.84253	0.715218	-0.163257	0.127312
chr5	72228369	72232442	ENST00000261413	intron	7	-	4073	ENSG00000113048	MRPS27	14512	protein_coding	2770	1	NM_015084.3	NM_015084	5	q13.2	11	0	42.87	51.82	0.627104	0.954253	0.827287	-0.200183	0.126966
chr5	72232559	72234118	ENST00000261413	intron	6	-	1559	ENSG00000113048	MRPS27	14512	protein_coding	2770	1	NM_015084.3	NM_015084	5	q13.2	11	0	44.55	48.15	0.755325	0.992251	0.925234	-0.169908	0.0670169
chr5	72234198	72238013	ENST00000261413	intron	5	-	3815	ENSG00000113048	MRPS27	14512	protein_coding	2770	1	NM_015084.3	NM_015084	5	q13.2	11	0	42.64	47.51	0.745785	0.973224	0.897495	-0.15171	0.0757287
chr5	72238129	72295530	ENST00000261413	intron	4	-	57401	ENSG00000113048	MRPS27	14512	protein_coding	2770	1	NM_015084.3	NM_015084	5	q13.2	11	0	62.76	82.04	0.600886	0.887448	0.764993	-0.164106	0.122456
chr5	72295590	72297631	ENST00000261413	intron	3	-	2041	ENSG00000113048	MRPS27	14512	protein_coding	2770	1	NM_015084.3	NM_015084	5	q13.2	11	0	51.42	57.49	0.730053	0.977795	0.894416	-0.164363	0.0833786
chr5	72297703	72314080	ENST00000261413	intron	2	-	16377	ENSG00000113048	MRPS27	14512	protein_coding	2770	1	NM_015084.3	NM_015084	5	q13.2	11	0	35	42.27	0.648096	0.948599	0.82801	-0.179915	0.120588
chr5	72314159	72320148	ENST00000261413	intron	1	-	5989	ENSG00000113048	MRPS27	14512	protein_coding	2770	1	NM_015084.3	NM_015084	5	q13.2	11	0	19.13	28.22	0.392671	0.89433	0.677888	-0.285217	0.216442
chr5	72444292	72447242	ENST00000318442	intron	4	-	2950	ENSG00000178175	ZNF366	18316	protein_coding	6262	1	NM_152625.3	NM_152625	5	q13.2	5	1	NA	NA	NA	NA	NA	NA	NA
chr5	72447418	72456403	ENST00000318442	intron	3	-	8985	ENSG00000178175	ZNF366	18316	protein_coding	6262	1	NM_152625.3	NM_152625	5	q13.2	5	0	NA	NA	NA	NA	NA	NA	NA
chr5	72456596	72460164	ENST00000318442	intron	2	-	3568	ENSG00000178175	ZNF366	18316	protein_coding	6262	1	NM_152625.3	NM_152625	5	q13.2	5	0	NA	NA	NA	NA	NA	NA	NA
chr5	72461511	72507250	ENST00000318442	intron	1	-	45739	ENSG00000178175	ZNF366	18316	protein_coding	6262	1	NM_152625.3	NM_152625	5	q13.2	5	0	NA	NA	NA	NA	NA	NA	NA
chr5	72816753	72848384	ENST00000337273	intron	1	+	31631	ENSG00000083312	TNPO1	6401	protein_coding	8489	1	NM_002270.4	NM_002270	5	q13.2	25	0	33.11	169.84	0.101079	0.309146	0.194948	-0.0938688	0.114198
chr5	72848499	72851243	ENST00000337273	intron	2	+	2744	ENSG00000083312	TNPO1	6401	protein_coding	8489	1	NM_002270.4	NM_002270	5	q13.2	25	0	113.6	164.02	0.580714	0.801333	0.692598	-0.111885	0.108735
chr5	72851320	72855773	ENST00000337273	intron	3	+	4453	ENSG00000083312	TNPO1	6401	protein_coding	8489	1	NM_002270.4	NM_002270	5	q13.2	25	0	157.25	186.16	0.760288	0.910477	0.844703	-0.0844157	0.0657733
chr5	72855924	72861807	ENST00000337273	intron	4	+	5883	ENSG00000083312	TNPO1	6401	protein_coding	8489	1	NM_002270.4	NM_002270	5	q13.2	25	0	105.16	153.62	0.560767	0.79615	0.684546	-0.123779	0.111603
chr5	72861915	72865595	ENST00000337273	intron	5	+	3680	ENSG00000083312	TNPO1	6401	protein_coding	8489	1	NM_002270.4	NM_002270	5	q13.2	25	0	71.64	94.75	0.595087	0.881518	0.756095	-0.161008	0.125423
chr5	72865730	72872638	ENST00000337273	intron	6	+	6908	ENSG00000083312	TNPO1	6401	protein_coding	8489	1	NM_002270.4	NM_002270	5	q13.2	25	0	77.55	133.36	0.448438	0.706325	0.581509	-0.13307	0.124816
chr5	72872721	72875614	ENST00000337273	intron	7	+	2893	ENSG00000083312	TNPO1	6401	protein_coding	8489	1	NM_002270.4	NM_002270	5	q13.2	25	0	84.29	124.95	0.545038	0.789672	0.67459	-0.129552	0.115082
chr5	72875738	72877227	ENST00000337273	intron	8	+	1489	ENSG00000083312	TNPO1	6401	protein_coding	8489	1	NM_002270.4	NM_002270	5	q13.2	25	0	93.4	153.36	0.476664	0.732337	0.609025	-0.132361	0.123313
chr5	72877347	72882466	ENST00000337273	intron	9	+	5119	ENSG00000083312	TNPO1	6401	protein_coding	8489	1	NM_002270.4	NM_002270	5	q13.2	25	0	101.87	149.11	0.563911	0.788631	0.683187	-0.119276	0.105445
chr5	72882528	72883063	ENST00000337273	intron	10	+	535	ENSG00000083312	TNPO1	6401	protein_coding	8489	1	NM_002270.4	NM_002270	5	q13.2	25	0	146.78	173.11	0.767875	0.909329	0.8479	-0.0800255	0.0614292
chr5	72883233	72887069	ENST00000337273	intron	11	+	3836	ENSG00000083312	TNPO1	6401	protein_coding	8489	1	NM_002270.4	NM_002270	5	q13.2	25	0	158.13	197.53	0.710918	0.872649	0.800537	-0.0896189	0.0721127
chr5	72887223	72888077	ENST00000337273	intron	12	+	854	ENSG00000083312	TNPO1	6401	protein_coding	8489	1	NM_002270.4	NM_002270	5	q13.2	25	0	117.84	141.36	0.725997	0.915544	0.833616	-0.107619	0.0819277
chr5	72888304	72889785	ENST00000337273	intron	13	+	1481	ENSG00000083312	TNPO1	6401	protein_coding	8489	1	NM_002270.4	NM_002270	5	q13.2	25	0	124.27	141.27	0.792874	0.939666	0.879663	-0.0867893	0.0600034
chr5	72889958	72891809	ENST00000337273	intron	14	+	1851	ENSG00000083312	TNPO1	6401	protein_coding	8489	1	NM_002270.4	NM_002270	5	q13.2	25	0	98.51	132.58	0.59389	0.860203	0.743023	-0.149133	0.117179
chr5	72891897	72893138	ENST00000337273	intron	15	+	1241	ENSG00000083312	TNPO1	6401	protein_coding	8489	1	NM_002270.4	NM_002270	5	q13.2	25	0	118.96	165.56	0.565169	0.847159	0.718531	-0.153362	0.128628
chr5	72893247	72893376	ENST00000337273	intron	16	+	129	ENSG00000083312	TNPO1	6401	protein_coding	8489	1	NM_002270.4	NM_002270	5	q13.2	25	0	142.71	161.35	0.778379	0.958413	0.884475	-0.106096	0.0739385
chr5	72893536	72893615	ENST00000337273	intron	17	+	79	ENSG00000083312	TNPO1	6401	protein_coding	8489	1	NM_002270.4	NM_002270	5	q13.2	25	0	78.24	106.05	0.567096	0.883519	0.737765	-0.170669	0.145753
chr5	72893704	72896457	ENST00000337273	intron	18	+	2753	ENSG00000083312	TNPO1	6401	protein_coding	8489	1	NM_002270.4	NM_002270	5	q13.2	25	0	104.76	146.29	0.611866	0.811124	0.716112	-0.104245	0.0950119
chr5	72896557	72897055	ENST00000337273	intron	19	+	498	ENSG00000083312	TNPO1	6401	protein_coding	8489	1	NM_002270.4	NM_002270	5	q13.2	25	0	137.95	188.07	0.623898	0.82549	0.733503	-0.109605	0.0919865
chr5	72897152	72900005	ENST00000337273	intron	20	+	2853	ENSG00000083312	TNPO1	6401	protein_coding	8489	1	NM_002270.4	NM_002270	5	q13.2	25	0	120.02	201.07	0.50002	0.691167	0.596907	-0.0968863	0.0942601
chr5	72900082	72900973	ENST00000337273	intron	21	+	891	ENSG00000083312	TNPO1	6401	protein_coding	8489	1	NM_002270.4	NM_002270	5	q13.2	25	0	112.47	160.47	0.553121	0.822963	0.700879	-0.147758	0.122085
chr5	72901074	72903708	ENST00000337273	intron	22	+	2634	ENSG00000083312	TNPO1	6401	protein_coding	8489	1	NM_002270.4	NM_002270	5	q13.2	25	0	113.2	128.42	0.772582	0.956045	0.881483	-0.108901	0.0745622
chr5	72903784	72905302	ENST00000337273	intron	23	+	1518	ENSG00000083312	TNPO1	6401	protein_coding	8489	1	NM_002270.4	NM_002270	5	q13.2	25	0	126.47	153.6	0.712208	0.912202	0.823372	-0.111164	0.0888297
chr5	72905446	72908708	ENST00000337273	intron	24	+	3262	ENSG00000083312	TNPO1	6401	protein_coding	8489	1	NM_002270.4	NM_002270	5	q13.2	25	1	92.09	182.69	0.376053	0.637838	0.504078	-0.128025	0.13376
chr5	72956130	72968497	ENST00000430046	intron	1	+	12367	ENSG00000157107	FCHO2	25180	protein_coding	4921	1	NM_138782.3	NM_138782	5	q13.2	26	0	32.15	42.47	0.54798	0.899568	0.757005	-0.209024	0.142563
chr5	72968590	72989426	ENST00000430046	intron	2	+	20836	ENSG00000157107	FCHO2	25180	protein_coding	4921	1	NM_138782.3	NM_138782	5	q13.2	26	0	62.53	83.47	0.572976	0.933187	0.749131	-0.176155	0.184056
chr5	72989502	72990477	ENST00000430046	intron	3	+	975	ENSG00000157107	FCHO2	25180	protein_coding	4921	1	NM_138782.3	NM_138782	5	q13.2	26	0	102.24	106.96	0.872817	0.991049	0.955871	-0.0830543	0.0351778
chr5	72990620	72990711	ENST00000430046	intron	4	+	91	ENSG00000157107	FCHO2	25180	protein_coding	4921	1	NM_138782.3	NM_138782	5	q13.2	26	0	145.07	155.89	0.802067	0.985451	0.930592	-0.128525	0.0548587
chr5	72990865	73006444	ENST00000430046	intron	5	+	15579	ENSG00000157107	FCHO2	25180	protein_coding	4921	1	NM_138782.3	NM_138782	5	q13.2	26	0	47.36	77.89	0.415282	0.831972	0.608037	-0.192755	0.223935
chr5	73006550	73015625	ENST00000430046	intron	6	+	9075	ENSG00000157107	FCHO2	25180	protein_coding	4921	1	NM_138782.3	NM_138782	5	q13.2	26	0	54.65	115.76	0.345871	0.644755	0.472097	-0.126226	0.172657
chr5	73015725	73017211	ENST00000430046	intron	7	+	1486	ENSG00000157107	FCHO2	25180	protein_coding	4921	1	NM_138782.3	NM_138782	5	q13.2	26	0	70.44	80.27	0.729969	0.967546	0.877538	-0.14757	0.0900082
chr5	73017309	73034656	ENST00000430046	intron	8	+	17347	ENSG00000157107	FCHO2	25180	protein_coding	4921	1	NM_138782.3	NM_138782	5	q13.2	26	0	49.42	65.15	0.533291	0.916996	0.758557	-0.225266	0.158439
chr5	73034702	73037142	ENST00000430046	intron	9	+	2440	ENSG00000157107	FCHO2	25180	protein_coding	4921	1	NM_138782.3	NM_138782	5	q13.2	26	0	48.85	57.29	0.666944	0.965754	0.852679	-0.185736	0.113075
chr5	73037216	73041290	ENST00000430046	intron	10	+	4074	ENSG00000157107	FCHO2	25180	protein_coding	4921	1	NM_138782.3	NM_138782	5	q13.2	26	0	61.84	71.45	0.705087	0.965236	0.8655	-0.160414	0.0997353
chr5	73041316	73051348	ENST00000430046	intron	11	+	10032	ENSG00000157107	FCHO2	25180	protein_coding	4921	1	NM_138782.3	NM_138782	5	q13.2	26	0	58.38	112.24	0.324467	0.710664	0.520135	-0.195669	0.190528
chr5	73051407	73052331	ENST00000430046	intron	12	+	924	ENSG00000157107	FCHO2	25180	protein_coding	4921	1	NM_138782.3	NM_138782	5	q13.2	26	0	112.04	123.13	0.776799	0.977941	0.909933	-0.133134	0.0680084
chr5	73052508	73054159	ENST00000430046	intron	13	+	1651	ENSG00000157107	FCHO2	25180	protein_coding	4921	1	NM_138782.3	NM_138782	5	q13.2	26	0	109.35	149.67	0.544331	0.868009	0.730607	-0.186276	0.137402
chr5	73054172	73054524	ENST00000430046	intron	14	+	352	ENSG00000157107	FCHO2	25180	protein_coding	4921	1	NM_138782.3	NM_138782	5	q13.2	26	0	105.47	114.73	0.77943	0.984386	0.919289	-0.139859	0.0650972
chr5	73054550	73056064	ENST00000430046	intron	15	+	1514	ENSG00000157107	FCHO2	25180	protein_coding	4921	1	NM_138782.3	NM_138782	5	q13.2	26	0	125.33	143.33	0.731541	0.963402	0.874416	-0.142875	0.088986
chr5	73056108	73058432	ENST00000430046	intron	16	+	2324	ENSG00000157107	FCHO2	25180	protein_coding	4921	1	NM_138782.3	NM_138782	5	q13.2	26	0	113.18	172.4	0.466128	0.804296	0.656497	-0.190368	0.147799
chr5	73058525	73063840	ENST00000430046	intron	17	+	5315	ENSG00000157107	FCHO2	25180	protein_coding	4921	1	NM_138782.3	NM_138782	5	q13.2	26	0	255.2	332.36	0.616177	0.87132	0.767842	-0.151665	0.103478
chr5	73063945	73068649	ENST00000430046	intron	18	+	4704	ENSG00000157107	FCHO2	25180	protein_coding	4921	1	NM_138782.3	NM_138782	5	q13.2	26	0	231.45	289.15	0.663173	0.88534	0.80045	-0.137276	0.0848904
chr5	73068780	73074741	ENST00000430046	intron	19	+	5961	ENSG00000157107	FCHO2	25180	protein_coding	4921	1	NM_138782.3	NM_138782	5	q13.2	26	0	80.02	154.49	0.342725	0.72228	0.517962	-0.175237	0.204317
chr5	73074854	73077337	ENST00000430046	intron	20	+	2483	ENSG00000157107	FCHO2	25180	protein_coding	4921	1	NM_138782.3	NM_138782	5	q13.2	26	0	133.04	146.98	0.77447	0.977713	0.905157	-0.130687	0.0725561
chr5	73077494	73078179	ENST00000430046	intron	21	+	685	ENSG00000157107	FCHO2	25180	protein_coding	4921	1	NM_138782.3	NM_138782	5	q13.2	26	0	30.98	73.6	0.210959	0.759556	0.420924	-0.209964	0.338632
chr5	73078313	73081782	ENST00000430046	intron	22	+	3469	ENSG00000157107	FCHO2	25180	protein_coding	4921	1	NM_138782.3	NM_138782	5	q13.2	26	0	44.05	65.04	0.387907	0.945382	0.677276	-0.289369	0.268107
chr5	73081983	73082760	ENST00000430046	intron	23	+	777	ENSG00000157107	FCHO2	25180	protein_coding	4921	1	NM_138782.3	NM_138782	5	q13.2	26	0	37.93	50.96	0.536802	0.900326	0.744309	-0.207507	0.156017
chr5	73082826	73087588	ENST00000430046	intron	24	+	4762	ENSG00000157107	FCHO2	25180	protein_coding	4921	1	NM_138782.3	NM_138782	5	q13.2	26	0	44.36	52.87	0.680964	0.950936	0.839039	-0.158076	0.111897
chr5	73087754	73088067	ENST00000430046	intron	25	+	313	ENSG00000157107	FCHO2	25180	protein_coding	4921	1	NM_138782.3	NM_138782	5	q13.2	26	1	41.58	62.78	0.445422	0.847247	0.662313	-0.216891	0.184934
chr5	74685560	74689327	ENST00000261416	intron	1	+	3767	ENSG00000049860	HEXB	4879	protein_coding	1812	1	NM_000521.4	NM_000521	5	q13.3	14	0	126.42	139.35	0.807786	0.970503	0.907212	-0.0994264	0.0632905
chr5	74689474	74693638	ENST00000261416	intron	2	+	4164	ENSG00000049860	HEXB	4879	protein_coding	1812	1	NM_000521.4	NM_000521	5	q13.3	14	0	108.15	136.6	0.657388	0.896777	0.791728	-0.134339	0.105049
chr5	74693705	74696692	ENST00000261416	intron	3	+	2987	ENSG00000049860	HEXB	4879	protein_coding	1812	1	NM_000521.4	NM_000521	5	q13.3	14	0	142.69	163	0.789375	0.937	0.875399	-0.0860243	0.0616011
chr5	74696740	74696995	ENST00000261416	intron	4	+	255	ENSG00000049860	HEXB	4879	protein_coding	1812	1	NM_000521.4	NM_000521	5	q13.3	14	0	151.55	162.33	0.868797	0.972776	0.933592	-0.064795	0.0391842
chr5	74697107	74705218	ENST00000261416	intron	5	+	8111	ENSG00000049860	HEXB	4879	protein_coding	1812	1	NM_000521.4	NM_000521	5	q13.3	14	0	136.76	173.69	0.67484	0.882503	0.78738	-0.11254	0.0951237
chr5	74705321	74713505	ENST00000261416	intron	6	+	8184	ENSG00000049860	HEXB	4879	protein_coding	1812	1	NM_000521.4	NM_000521	5	q13.3	14	0	126.45	139.44	0.782842	0.977507	0.906842	-0.124	0.0706654
chr5	74713636	74715509	ENST00000261416	intron	7	+	1873	ENSG00000049860	HEXB	4879	protein_coding	1812	1	NM_000521.4	NM_000521	5	q13.3	14	0	128.07	138.98	0.833303	0.973005	0.921499	-0.0881963	0.0515056
chr5	74715691	74716586	ENST00000261416	intron	8	+	895	ENSG00000049860	HEXB	4879	protein_coding	1812	1	NM_000521.4	NM_000521	5	q13.3	14	0	161.65	173.6	0.844866	0.97977	0.931164	-0.0862979	0.0486067
chr5	74716674	74718290	ENST00000261416	intron	9	+	1616	ENSG00000049860	HEXB	4879	protein_coding	1812	1	NM_000521.4	NM_000521	5	q13.3	14	0	140.53	161.82	0.777791	0.935164	0.868434	-0.0906435	0.0667295
chr5	74718364	74718796	ENST00000261416	intron	10	+	432	ENSG00000049860	HEXB	4879	protein_coding	1812	1	NM_000521.4	NM_000521	5	q13.3	14	0	69.65	109.62	0.409637	0.83014	0.635377	-0.225739	0.194764
chr5	74718972	74720427	ENST00000261416	intron	11	+	1455	ENSG00000049860	HEXB	4879	protein_coding	1812	1	NM_000521.4	NM_000521	5	q13.3	14	0	88.73	141.05	0.443589	0.793474	0.629068	-0.185479	0.164407
chr5	74720519	74720642	ENST00000261416	intron	12	+	123	ENSG00000049860	HEXB	4879	protein_coding	1812	1	NM_000521.4	NM_000521	5	q13.3	14	0	130.53	154.55	0.692566	0.939381	0.844581	-0.152015	0.0948002
chr5	74720748	74721117	ENST00000261416	intron	13	+	369	ENSG00000049860	HEXB	4879	protein_coding	1812	1	NM_000521.4	NM_000521	5	q13.3	14	1	128.07	156.16	0.659776	0.927691	0.82012	-0.160345	0.10757
chr5	74782009	74782930	ENST00000687041	intron	12	-	921	ENSG00000198780	FAM169A	29138	protein_coding	6125	1	NM_001376049.1	NM_001376054	5	q13.3	13	1	16.56	26.98	0.343648	0.832648	0.613788	-0.27014	0.21886
chr5	74783135	74796029	ENST00000687041	intron	11	-	12894	ENSG00000198780	FAM169A	29138	protein_coding	6125	1	NM_001376049.1	NM_001376054	5	q13.3	13	0	11.78	19.8	0.27292	0.880616	0.594949	-0.322029	0.285666
chr5	74796187	74800879	ENST00000687041	intron	10	-	4692	ENSG00000198780	FAM169A	29138	protein_coding	6125	1	NM_001376049.1	NM_001376054	5	q13.3	13	0	21.91	24.36	0.663888	0.990169	0.899425	-0.235537	0.0907441
chr5	74801031	74801589	ENST00000687041	intron	9	-	558	ENSG00000198780	FAM169A	29138	protein_coding	6125	1	NM_001376049.1	NM_001376054	5	q13.3	13	0	18.25	23.33	0.509277	0.963096	0.782255	-0.272977	0.180841
chr5	74801630	74804492	ENST00000687041	intron	8	-	2862	ENSG00000198780	FAM169A	29138	protein_coding	6125	1	NM_001376049.1	NM_001376054	5	q13.3	13	0	16.84	21.56	0.492746	0.962257	0.781076	-0.28833	0.181181
chr5	74804606	74805155	ENST00000687041	intron	7	-	549	ENSG00000198780	FAM169A	29138	protein_coding	6125	1	NM_001376049.1	NM_001376054	5	q13.3	13	0	12.55	14.6	0.509345	0.986096	0.859589	-0.350244	0.126507
chr5	74805285	74813839	ENST00000687041	intron	6	-	8554	ENSG00000198780	FAM169A	29138	protein_coding	6125	1	NM_001376049.1	NM_001376054	5	q13.3	13	0	6.96	12.53	0.129053	0.923759	0.555467	-0.426414	0.368292
chr5	74814020	74834425	ENST00000687041	intron	5	-	20405	ENSG00000198780	FAM169A	29138	protein_coding	6125	1	NM_001376049.1	NM_001376054	5	q13.3	13	0	10.29	20.44	0.194537	0.828752	0.503425	-0.308888	0.325327
chr5	74834598	74838964	ENST00000687041	intron	4	-	4366	ENSG00000198780	FAM169A	29138	protein_coding	6125	1	NM_001376049.1	NM_001376054	5	q13.3	13	0	8.95	22.75	0.135375	0.668869	0.393407	-0.258032	0.275462
chr5	74839051	74840073	ENST00000687041	intron	3	-	1022	ENSG00000198780	FAM169A	29138	protein_coding	6125	1	NM_001376049.1	NM_001376054	5	q13.3	13	0	8.82	21.29	0.0949869	0.779813	0.414279	-0.319292	0.365534
chr5	74840174	74841544	ENST00000687041	intron	2	-	1370	ENSG00000198780	FAM169A	29138	protein_coding	6125	1	NM_001376049.1	NM_001376054	5	q13.3	13	0	8.82	11.85	0.327475	0.962926	0.744304	-0.416829	0.218622
chr5	74841680	74866164	ENST00000687041	intron	1	-	24484	ENSG00000198780	FAM169A	29138	protein_coding	6125	1	NM_001376049.1	NM_001376054	5	q13.3	13	0	NA	NA	NA	NA	NA	NA	NA
chr5	75068665	75080567	ENST00000506364	intron	25	-	11902	ENSG00000145700	ANKRD31	26853	protein_coding	6207	1	NM_001372053.1	NM_001372053	5	q13.3	26	1	NA	NA	NA	NA	NA	NA	NA
chr5	75080640	75084271	ENST00000506364	intron	24	-	3631	ENSG00000145700	ANKRD31	26853	protein_coding	6207	1	NM_001372053.1	NM_001372053	5	q13.3	26	0	NA	NA	NA	NA	NA	NA	NA
chr5	75084375	75091260	ENST00000506364	intron	23	-	6885	ENSG00000145700	ANKRD31	26853	protein_coding	6207	1	NM_001372053.1	NM_001372053	5	q13.3	26	0	NA	NA	NA	NA	NA	NA	NA
chr5	75091402	75104227	ENST00000506364	intron	22	-	12825	ENSG00000145700	ANKRD31	26853	protein_coding	6207	1	NM_001372053.1	NM_001372053	5	q13.3	26	0	NA	NA	NA	NA	NA	NA	NA
chr5	75105219	75107520	ENST00000506364	intron	21	-	2301	ENSG00000145700	ANKRD31	26853	protein_coding	6207	1	NM_001372053.1	NM_001372053	5	q13.3	26	0	NA	NA	NA	NA	NA	NA	NA
chr5	75107618	75112512	ENST00000506364	intron	20	-	4894	ENSG00000145700	ANKRD31	26853	protein_coding	6207	1	NM_001372053.1	NM_001372053	5	q13.3	26	0	NA	NA	NA	NA	NA	NA	NA
chr5	75112601	75116565	ENST00000506364	intron	19	-	3964	ENSG00000145700	ANKRD31	26853	protein_coding	6207	1	NM_001372053.1	NM_001372053	5	q13.3	26	0	NA	NA	NA	NA	NA	NA	NA
chr5	75116682	75118134	ENST00000506364	intron	18	-	1452	ENSG00000145700	ANKRD31	26853	protein_coding	6207	1	NM_001372053.1	NM_001372053	5	q13.3	26	0	NA	NA	NA	NA	NA	NA	NA
chr5	75118298	75137855	ENST00000506364	intron	17	-	19557	ENSG00000145700	ANKRD31	26853	protein_coding	6207	1	NM_001372053.1	NM_001372053	5	q13.3	26	0	NA	NA	NA	NA	NA	NA	NA
chr5	75137999	75138845	ENST00000506364	intron	16	-	846	ENSG00000145700	ANKRD31	26853	protein_coding	6207	1	NM_001372053.1	NM_001372053	5	q13.3	26	0	NA	NA	NA	NA	NA	NA	NA
chr5	75138984	75144000	ENST00000506364	intron	15	-	5016	ENSG00000145700	ANKRD31	26853	protein_coding	6207	1	NM_001372053.1	NM_001372053	5	q13.3	26	0	NA	NA	NA	NA	NA	NA	NA
chr5	75144172	75145986	ENST00000506364	intron	14	-	1814	ENSG00000145700	ANKRD31	26853	protein_coding	6207	1	NM_001372053.1	NM_001372053	5	q13.3	26	0	NA	NA	NA	NA	NA	NA	NA
chr5	75147506	75148575	ENST00000506364	intron	13	-	1069	ENSG00000145700	ANKRD31	26853	protein_coding	6207	1	NM_001372053.1	NM_001372053	5	q13.3	26	0	NA	NA	NA	NA	NA	NA	NA
chr5	75148629	75154200	ENST00000506364	intron	12	-	5571	ENSG00000145700	ANKRD31	26853	protein_coding	6207	1	NM_001372053.1	NM_001372053	5	q13.3	26	0	NA	NA	NA	NA	NA	NA	NA
chr5	75154346	75168978	ENST00000506364	intron	11	-	14632	ENSG00000145700	ANKRD31	26853	protein_coding	6207	1	NM_001372053.1	NM_001372053	5	q13.3	26	0	NA	NA	NA	NA	NA	NA	NA
chr5	75169122	75188492	ENST00000506364	intron	10	-	19370	ENSG00000145700	ANKRD31	26853	protein_coding	6207	1	NM_001372053.1	NM_001372053	5	q13.3	26	0	NA	NA	NA	NA	NA	NA	NA
chr5	75188649	75192666	ENST00000506364	intron	9	-	4017	ENSG00000145700	ANKRD31	26853	protein_coding	6207	1	NM_001372053.1	NM_001372053	5	q13.3	26	0	NA	NA	NA	NA	NA	NA	NA
chr5	75192777	75193310	ENST00000506364	intron	8	-	533	ENSG00000145700	ANKRD31	26853	protein_coding	6207	1	NM_001372053.1	NM_001372053	5	q13.3	26	0	NA	NA	NA	NA	NA	NA	NA
chr5	75193592	75195630	ENST00000506364	intron	7	-	2038	ENSG00000145700	ANKRD31	26853	protein_coding	6207	1	NM_001372053.1	NM_001372053	5	q13.3	26	0	NA	NA	NA	NA	NA	NA	NA
chr5	75196201	75199630	ENST00000506364	intron	6	-	3429	ENSG00000145700	ANKRD31	26853	protein_coding	6207	1	NM_001372053.1	NM_001372053	5	q13.3	26	0	NA	NA	NA	NA	NA	NA	NA
chr5	75199675	75206410	ENST00000506364	intron	5	-	6735	ENSG00000145700	ANKRD31	26853	protein_coding	6207	1	NM_001372053.1	NM_001372053	5	q13.3	26	0	NA	NA	NA	NA	NA	NA	NA
chr5	75206488	75210827	ENST00000506364	intron	4	-	4339	ENSG00000145700	ANKRD31	26853	protein_coding	6207	1	NM_001372053.1	NM_001372053	5	q13.3	26	0	NA	NA	NA	NA	NA	NA	NA
chr5	75210866	75222248	ENST00000506364	intron	3	-	11382	ENSG00000145700	ANKRD31	26853	protein_coding	6207	1	NM_001372053.1	NM_001372053	5	q13.3	26	0	NA	NA	NA	NA	NA	NA	NA
chr5	75222359	75230561	ENST00000506364	intron	2	-	8202	ENSG00000145700	ANKRD31	26853	protein_coding	6207	1	NM_001372053.1	NM_001372053	5	q13.3	26	0	NA	NA	NA	NA	NA	NA	NA
chr5	75230636	75236582	ENST00000506364	intron	1	-	5946	ENSG00000145700	ANKRD31	26853	protein_coding	6207	1	NM_001372053.1	NM_001372053	5	q13.3	26	0	NA	NA	NA	NA	NA	NA	NA
chr5	77433288	77436260	ENST00000296679	intron	12	-	2972	ENSG00000164253	WDR41	25601	protein_coding	3678	1	NM_018268.4	NM_018268	5	q14.1	13	1	23.84	29.89	0.539936	0.959452	0.797591	-0.257655	0.161861
chr5	77436395	77437335	ENST00000296679	intron	11	-	940	ENSG00000164253	WDR41	25601	protein_coding	3678	1	NM_018268.4	NM_018268	5	q14.1	13	0	27.16	39.04	0.451746	0.876024	0.695697	-0.243951	0.180328
chr5	77437425	77438239	ENST00000296679	intron	10	-	814	ENSG00000164253	WDR41	25601	protein_coding	3678	1	NM_018268.4	NM_018268	5	q14.1	13	0	20.05	32.85	0.321866	0.84753	0.61035	-0.288484	0.23718
chr5	77438362	77440812	ENST00000296679	intron	9	-	2450	ENSG00000164253	WDR41	25601	protein_coding	3678	1	NM_018268.4	NM_018268	5	q14.1	13	0	16.07	30.44	0.251529	0.800528	0.527924	-0.276394	0.272604
chr5	77440998	77449759	ENST00000296679	intron	8	-	8761	ENSG00000164253	WDR41	25601	protein_coding	3678	1	NM_018268.4	NM_018268	5	q14.1	13	0	30.95	44.75	0.501827	0.839851	0.69162	-0.189793	0.148231
chr5	77449871	77451290	ENST00000296679	intron	7	-	1419	ENSG00000164253	WDR41	25601	protein_coding	3678	1	NM_018268.4	NM_018268	5	q14.1	13	0	31.58	44.33	0.501134	0.880476	0.712384	-0.21125	0.168092
chr5	77451354	77453816	ENST00000296679	intron	6	-	2462	ENSG00000164253	WDR41	25601	protein_coding	3678	1	NM_018268.4	NM_018268	5	q14.1	13	0	21.24	56.6	0.193729	0.573916	0.375265	-0.181536	0.198651
chr5	77453929	77459061	ENST00000296679	intron	5	-	5132	ENSG00000164253	WDR41	25601	protein_coding	3678	1	NM_018268.4	NM_018268	5	q14.1	13	0	31.4	47.58	0.453124	0.825668	0.659941	-0.206817	0.165727
chr5	77459125	77463094	ENST00000296679	intron	4	-	3969	ENSG00000164253	WDR41	25601	protein_coding	3678	1	NM_018268.4	NM_018268	5	q14.1	13	0	29.15	33.4	0.65352	0.984409	0.872754	-0.219234	0.111655
chr5	77463227	77464760	ENST00000296679	intron	3	-	1533	ENSG00000164253	WDR41	25601	protein_coding	3678	1	NM_018268.4	NM_018268	5	q14.1	13	0	34.82	45.84	0.573206	0.905333	0.759599	-0.186393	0.145735
chr5	77464810	77489456	ENST00000296679	intron	2	-	24646	ENSG00000164253	WDR41	25601	protein_coding	3678	1	NM_018268.4	NM_018268	5	q14.1	13	0	34.4	50.44	0.448295	0.871045	0.681998	-0.233704	0.189047
chr5	77489573	77492169	ENST00000296679	intron	1	-	2596	ENSG00000164253	WDR41	25601	protein_coding	3678	1	NM_018268.4	NM_018268	5	q14.1	13	0	21.73	30.22	0.471826	0.90666	0.71906	-0.247234	0.187599
chr5	77691499	77693265	ENST00000380377	intron	3	-	1766	ENSG00000171530	TBCA	11579	protein_coding	661	1	NM_004607.3	NM_004607	5	q14.1	4	1	90.93	111.42	0.606402	0.938695	0.816101	-0.2097	0.122594
chr5	77693353	77708241	ENST00000380377	intron	2	-	14888	ENSG00000171530	TBCA	11579	protein_coding	661	1	NM_004607.3	NM_004607	5	q14.1	4	0	56.44	82.67	0.423883	0.8859	0.682714	-0.258831	0.203186
chr5	77708348	77776204	ENST00000380377	intron	1	-	67856	ENSG00000171530	TBCA	11579	protein_coding	661	1	NM_004607.3	NM_004607	5	q14.1	4	0	67.65	120.16	0.330637	0.776224	0.562999	-0.232362	0.213225
chr5	78003056	78015409	ENST00000255194	intron	26	-	12353	ENSG00000132842	AP3B1	566	protein_coding	3980	1	NM_003664.5	NM_003664	5	q14.1	27	1	45.8	87.2	0.366893	0.683995	0.525229	-0.158336	0.158765
chr5	78015549	78020691	ENST00000255194	intron	25	-	5142	ENSG00000132842	AP3B1	566	protein_coding	3980	1	NM_003664.5	NM_003664	5	q14.1	27	0	48.58	73.49	0.484125	0.814631	0.661042	-0.176917	0.153588
chr5	78020790	78034360	ENST00000255194	intron	24	-	13570	ENSG00000132842	AP3B1	566	protein_coding	3980	1	NM_003664.5	NM_003664	5	q14.1	27	0	60.33	76.44	0.610372	0.913946	0.789246	-0.178875	0.1247
chr5	78034446	78039042	ENST00000255194	intron	23	-	4596	ENSG00000132842	AP3B1	566	protein_coding	3980	1	NM_003664.5	NM_003664	5	q14.1	27	0	48.75	59.45	0.64499	0.939269	0.820017	-0.175027	0.119252
chr5	78039275	78089392	ENST00000255194	intron	22	-	50117	ENSG00000132842	AP3B1	566	protein_coding	3980	1	NM_003664.5	NM_003664	5	q14.1	27	0	101.93	184.55	0.403947	0.692817	0.552316	-0.148369	0.140501
chr5	78089500	78100952	ENST00000255194	intron	21	-	11452	ENSG00000132842	AP3B1	566	protein_coding	3980	1	NM_003664.5	NM_003664	5	q14.1	27	0	157.42	187.47	0.762316	0.9012	0.839708	-0.0773912	0.0614919
chr5	78101026	78110206	ENST00000255194	intron	20	-	9180	ENSG00000132842	AP3B1	566	protein_coding	3980	1	NM_003664.5	NM_003664	5	q14.1	27	0	115.84	171.62	0.540011	0.799971	0.67498	-0.134968	0.124991
chr5	78110355	78113751	ENST00000255194	intron	19	-	3396	ENSG00000132842	AP3B1	566	protein_coding	3980	1	NM_003664.5	NM_003664	5	q14.1	27	0	97.25	106.75	0.795931	0.975135	0.911007	-0.115076	0.0641277
chr5	78113924	78116125	ENST00000255194	intron	18	-	2201	ENSG00000132842	AP3B1	566	protein_coding	3980	1	NM_003664.5	NM_003664	5	q14.1	27	0	239.76	256.36	0.876596	0.972914	0.935247	-0.0586514	0.0376671
chr5	78116235	78128029	ENST00000255194	intron	17	-	11794	ENSG00000132842	AP3B1	566	protein_coding	3980	1	NM_003664.5	NM_003664	5	q14.1	27	0	118.02	151.95	0.658031	0.874498	0.776703	-0.118672	0.0977951
chr5	78128161	78129120	ENST00000255194	intron	16	-	959	ENSG00000132842	AP3B1	566	protein_coding	3980	1	NM_003664.5	NM_003664	5	q14.1	27	0	122.35	140.98	0.777567	0.931129	0.867854	-0.0902863	0.0632756
chr5	78129308	78141142	ENST00000255194	intron	15	-	11834	ENSG00000132842	AP3B1	566	protein_coding	3980	1	NM_003664.5	NM_003664	5	q14.1	27	0	106.27	168.89	0.524949	0.729616	0.629226	-0.104277	0.10039
chr5	78141320	78156257	ENST00000255194	intron	14	-	14937	ENSG00000132842	AP3B1	566	protein_coding	3980	1	NM_003664.5	NM_003664	5	q14.1	27	0	113.42	135.96	0.721642	0.918247	0.834216	-0.112574	0.0840308
chr5	78156368	78162818	ENST00000255194	intron	13	-	6450	ENSG00000132842	AP3B1	566	protein_coding	3980	1	NM_003664.5	NM_003664	5	q14.1	27	0	113.71	130.04	0.763768	0.952184	0.874423	-0.110655	0.0777609
chr5	78162952	78165609	ENST00000255194	intron	12	-	2657	ENSG00000132842	AP3B1	566	protein_coding	3980	1	NM_003664.5	NM_003664	5	q14.1	27	0	121.8	171.89	0.600941	0.797797	0.708593	-0.107652	0.0892042
chr5	78165673	78175625	ENST00000255194	intron	11	-	9952	ENSG00000132842	AP3B1	566	protein_coding	3980	1	NM_003664.5	NM_003664	5	q14.1	27	0	102.56	145.04	0.590415	0.808891	0.707115	-0.1167	0.101775
chr5	78175698	78175783	ENST00000255194	intron	10	-	85	ENSG00000132842	AP3B1	566	protein_coding	3980	1	NM_003664.5	NM_003664	5	q14.1	27	0	64.51	125.56	0.39263	0.637132	0.513778	-0.121148	0.123354
chr5	78175839	78177338	ENST00000255194	intron	9	-	1499	ENSG00000132842	AP3B1	566	protein_coding	3980	1	NM_003664.5	NM_003664	5	q14.1	27	0	146.69	185.36	0.528289	0.956587	0.791379	-0.26309	0.165208
chr5	78177437	78181506	ENST00000255194	intron	8	-	4069	ENSG00000132842	AP3B1	566	protein_coding	3980	1	NM_003664.5	NM_003664	5	q14.1	27	0	158.07	172.11	0.835298	0.970714	0.918424	-0.0831264	0.0522897
chr5	78181663	78216054	ENST00000255194	intron	7	-	34391	ENSG00000132842	AP3B1	566	protein_coding	3980	1	NM_003664.5	NM_003664	5	q14.1	27	0	141.58	182.96	0.654321	0.873395	0.77383	-0.11951	0.0995648
chr5	78216238	78225541	ENST00000255194	intron	6	-	9303	ENSG00000132842	AP3B1	566	protein_coding	3980	1	NM_003664.5	NM_003664	5	q14.1	27	0	192.29	219.24	0.801685	0.936315	0.877075	-0.0753902	0.0592393
chr5	78225609	78227371	ENST00000255194	intron	5	-	1762	ENSG00000132842	AP3B1	566	protein_coding	3980	1	NM_003664.5	NM_003664	5	q14.1	27	0	150.38	170.29	0.79989	0.942623	0.883082	-0.0831913	0.0595414
chr5	78227533	78228143	ENST00000255194	intron	4	-	610	ENSG00000132842	AP3B1	566	protein_coding	3980	1	NM_003664.5	NM_003664	5	q14.1	27	0	128.27	138.18	0.824485	0.984664	0.928282	-0.103797	0.0563823
chr5	78228240	78240861	ENST00000255194	intron	3	-	12621	ENSG00000132842	AP3B1	566	protein_coding	3980	1	NM_003664.5	NM_003664	5	q14.1	27	0	105.25	125.67	0.747837	0.906106	0.837511	-0.0896744	0.068595
chr5	78240937	78267519	ENST00000255194	intron	2	-	26582	ENSG00000132842	AP3B1	566	protein_coding	3980	1	NM_003664.5	NM_003664	5	q14.1	27	0	125.11	143.58	0.764352	0.944153	0.871361	-0.107009	0.0727917
chr5	78267596	78294451	ENST00000255194	intron	1	-	26855	ENSG00000132842	AP3B1	566	protein_coding	3980	1	NM_003664.5	NM_003664	5	q14.1	27	0	115.76	131.96	0.785891	0.942094	0.877236	-0.0913441	0.0648589
chr5	78360729	78388836	ENST00000621999	intron	1	+	28107	ENSG00000085365	SCAMP1	10563	protein_coding	6143	1	NM_004866.6	NM_004866	5	q14.1	9	0	73.02	84.55	0.712373	0.964455	0.863631	-0.151258	0.100824
chr5	78388915	78415519	ENST00000621999	intron	2	+	26604	ENSG00000085365	SCAMP1	10563	protein_coding	6143	1	NM_004866.6	NM_004866	5	q14.1	9	0	84.44	92.58	0.817805	0.970138	0.912076	-0.094271	0.0580616
chr5	78415619	78416540	ENST00000621999	intron	3	+	921	ENSG00000085365	SCAMP1	10563	protein_coding	6143	1	NM_004866.6	NM_004866	5	q14.1	9	0	72.27	78.49	0.800059	0.981946	0.920754	-0.120695	0.061192
chr5	78416650	78418774	ENST00000621999	intron	4	+	2124	ENSG00000085365	SCAMP1	10563	protein_coding	6143	1	NM_004866.6	NM_004866	5	q14.1	9	0	37.84	53.38	0.464148	0.891663	0.70888	-0.244731	0.182783
chr5	78418904	78421800	ENST00000621999	intron	5	+	2896	ENSG00000085365	SCAMP1	10563	protein_coding	6143	1	NM_004866.6	NM_004866	5	q14.1	9	0	28.35	39.73	0.457104	0.896033	0.713567	-0.256463	0.182466
chr5	78421961	78449932	ENST00000621999	intron	6	+	27971	ENSG00000085365	SCAMP1	10563	protein_coding	6143	1	NM_004866.6	NM_004866	5	q14.1	9	0	27.56	46.51	0.380796	0.787829	0.592561	-0.211765	0.195268
chr5	78450035	78459244	ENST00000621999	intron	7	+	9209	ENSG00000085365	SCAMP1	10563	protein_coding	6143	1	NM_004866.6	NM_004866	5	q14.1	9	0	16.95	22.02	0.475958	0.963106	0.769755	-0.293797	0.193352
chr5	78459363	78475503	ENST00000621999	intron	8	+	16140	ENSG00000085365	SCAMP1	10563	protein_coding	6143	1	NM_004866.6	NM_004866	5	q14.1	9	1	28.64	33.02	0.689589	0.965334	0.867353	-0.177764	0.0979806
chr5	78780663	78781851	ENST00000264914	intron	7	-	1188	ENSG00000113273	ARSB	714	protein_coding	4852	1	NM_000046.5	NM_000046	5	q14.1	8	1	39.27	47.91	0.636331	0.944053	0.819662	-0.183331	0.124392
chr5	78781975	78839355	ENST00000264914	intron	6	-	57380	ENSG00000113273	ARSB	714	protein_coding	4852	1	NM_000046.5	NM_000046	5	q14.1	8	0	29.67	42.53	0.436759	0.909728	0.697625	-0.260867	0.212103
chr5	78839427	78885583	ENST00000264914	intron	5	-	46156	ENSG00000113273	ARSB	714	protein_coding	4852	1	NM_000046.5	NM_000046	5	q14.1	8	0	56.8	72.67	0.625635	0.900664	0.781616	-0.15598	0.119048
chr5	78885828	78955294	ENST00000264914	intron	4	-	69466	ENSG00000113273	ARSB	714	protein_coding	4852	1	NM_000046.5	NM_000046	5	q14.1	8	0	55.91	79.22	0.516496	0.860213	0.705756	-0.18926	0.154457
chr5	78955503	78964415	ENST00000264914	intron	3	-	8912	ENSG00000113273	ARSB	714	protein_coding	4852	1	NM_000046.5	NM_000046	5	q14.1	8	0	43.38	55.35	0.591128	0.927555	0.78374	-0.192612	0.143815
chr5	78964607	78969005	ENST00000264914	intron	2	-	4398	ENSG00000113273	ARSB	714	protein_coding	4852	1	NM_000046.5	NM_000046	5	q14.1	8	0	60.44	66.58	0.768521	0.983747	0.90778	-0.139259	0.0759672
chr5	78969193	78984936	ENST00000264914	intron	1	-	15743	ENSG00000113273	ARSB	714	protein_coding	4852	1	NM_000046.5	NM_000046	5	q14.1	8	0	39.29	50.69	0.604798	0.902685	0.775104	-0.170306	0.127581
chr5	79237683	79277909	ENST00000396137	intron	1	+	40226	ENSG00000152409	JMY	28916	protein_coding	9096	1	NM_152405.5	NM_152405	5	q14.1	11	0	26.84	41.42	0.393731	0.856924	0.647996	-0.254265	0.208928
chr5	79278084	79290120	ENST00000396137	intron	2	+	12036	ENSG00000152409	JMY	28916	protein_coding	9096	1	NM_152405.5	NM_152405	5	q14.1	11	0	16.45	33.67	0.224807	0.770342	0.488565	-0.263759	0.281776
chr5	79290272	79291129	ENST00000396137	intron	3	+	857	ENSG00000152409	JMY	28916	protein_coding	9096	1	NM_152405.5	NM_152405	5	q14.1	11	0	25.33	31.82	0.540253	0.952701	0.79604	-0.255788	0.156661
chr5	79291300	79300152	ENST00000396137	intron	4	+	8852	ENSG00000152409	JMY	28916	protein_coding	9096	1	NM_152405.5	NM_152405	5	q14.1	11	0	18.62	26.69	0.426457	0.902262	0.69764	-0.271182	0.204622
chr5	79300319	79300675	ENST00000396137	intron	5	+	356	ENSG00000152409	JMY	28916	protein_coding	9096	1	NM_152405.5	NM_152405	5	q14.1	11	0	25.55	33.45	0.527831	0.929079	0.763827	-0.235995	0.165252
chr5	79300864	79306374	ENST00000396137	intron	6	+	5510	ENSG00000152409	JMY	28916	protein_coding	9096	1	NM_152405.5	NM_152405	5	q14.1	11	0	40.31	47.96	0.59776	0.963758	0.840492	-0.242732	0.123266
chr5	79306462	79312402	ENST00000396137	intron	7	+	5940	ENSG00000152409	JMY	28916	protein_coding	9096	1	NM_152405.5	NM_152405	5	q14.1	11	0	30.87	48.09	0.404519	0.836421	0.641921	-0.237402	0.194499
chr5	79312499	79314256	ENST00000396137	intron	8	+	1757	ENSG00000152409	JMY	28916	protein_coding	9096	1	NM_152405.5	NM_152405	5	q14.1	11	0	24.65	57.53	0.221747	0.653316	0.428472	-0.206726	0.224844
chr5	79314852	79315999	ENST00000396137	intron	9	+	1147	ENSG00000152409	JMY	28916	protein_coding	9096	1	NM_152405.5	NM_152405	5	q14.1	11	0	21.38	49.27	0.243066	0.630489	0.433935	-0.190869	0.196554
chr5	79316311	79321605	ENST00000396137	intron	10	+	5294	ENSG00000152409	JMY	28916	protein_coding	9096	1	NM_152405.5	NM_152405	5	q14.1	11	1	23.07	46.04	0.254434	0.753887	0.501086	-0.246652	0.252801
chr5	79376198	79396822	ENST00000334082	intron	8	-	20624	ENSG00000152413	HOMER1	17512	protein_coding	5798	1	NM_004272.5	NM_004272	5	q14.1	9	1	NA	NA	NA	NA	NA	NA	NA
chr5	79396904	79397526	ENST00000334082	intron	7	-	622	ENSG00000152413	HOMER1	17512	protein_coding	5798	1	NM_004272.5	NM_004272	5	q14.1	9	0	NA	NA	NA	NA	NA	NA	NA
chr5	79397638	79401898	ENST00000334082	intron	6	-	4260	ENSG00000152413	HOMER1	17512	protein_coding	5798	1	NM_004272.5	NM_004272	5	q14.1	9	0	NA	NA	NA	NA	NA	NA	NA
chr5	79402056	79439009	ENST00000334082	intron	5	-	36953	ENSG00000152413	HOMER1	17512	protein_coding	5798	1	NM_004272.5	NM_004272	5	q14.1	9	0	NA	NA	NA	NA	NA	NA	NA
chr5	79439150	79447052	ENST00000334082	intron	4	-	7902	ENSG00000152413	HOMER1	17512	protein_coding	5798	1	NM_004272.5	NM_004272	5	q14.1	9	0	NA	NA	NA	NA	NA	NA	NA
chr5	79447146	79450989	ENST00000334082	intron	3	-	3843	ENSG00000152413	HOMER1	17512	protein_coding	5798	1	NM_004272.5	NM_004272	5	q14.1	9	0	NA	NA	NA	NA	NA	NA	NA
chr5	79451122	79456861	ENST00000334082	intron	2	-	5739	ENSG00000152413	HOMER1	17512	protein_coding	5798	1	NM_004272.5	NM_004272	5	q14.1	9	0	NA	NA	NA	NA	NA	NA	NA
chr5	79457019	79512769	ENST00000334082	intron	1	-	55750	ENSG00000152413	HOMER1	17512	protein_coding	5798	1	NM_004272.5	NM_004272	5	q14.1	9	0	NA	NA	NA	NA	NA	NA	NA
chr5	80143811	80146089	ENST00000507668	intron	11	-	2278	ENSG00000164300	SERINC5	18825	protein_coding	6448	1	NM_001174072.3	NM_001174072	5	q14.1	12	1	98.29	277.11	0.266073	0.457267	0.354697	-0.0886238	0.102571
chr5	80146235	80147244	ENST00000507668	intron	10	-	1009	ENSG00000164300	SERINC5	18825	protein_coding	6448	1	NM_001174072.3	NM_001174072	5	q14.1	12	0	141.18	206.2	0.535923	0.819093	0.684675	-0.148752	0.134418
chr5	80147285	80150881	ENST00000507668	intron	9	-	3596	ENSG00000164300	SERINC5	18825	protein_coding	6448	1	NM_001174072.3	NM_001174072	5	q14.1	12	0	104.44	175.07	0.483285	0.708824	0.596561	-0.113276	0.112262
chr5	80150949	80158835	ENST00000507668	intron	8	-	7886	ENSG00000164300	SERINC5	18825	protein_coding	6448	1	NM_001174072.3	NM_001174072	5	q14.1	12	0	71.95	187.31	0.252768	0.529999	0.384123	-0.131354	0.145877
chr5	80158963	80166382	ENST00000507668	intron	7	-	7419	ENSG00000164300	SERINC5	18825	protein_coding	6448	1	NM_001174072.3	NM_001174072	5	q14.1	12	0	112.8	211.05	0.371934	0.703609	0.534471	-0.162537	0.169139
chr5	80166479	80169334	ENST00000507668	intron	6	-	2855	ENSG00000164300	SERINC5	18825	protein_coding	6448	1	NM_001174072.3	NM_001174072	5	q14.1	12	0	138	223.44	0.488886	0.732709	0.617615	-0.128729	0.115094
chr5	80169547	80174953	ENST00000507668	intron	5	-	5406	ENSG00000164300	SERINC5	18825	protein_coding	6448	1	NM_001174072.3	NM_001174072	5	q14.1	12	0	84.29	189.58	0.342264	0.556011	0.444614	-0.102351	0.111397
chr5	80175048	80177314	ENST00000507668	intron	4	-	2266	ENSG00000164300	SERINC5	18825	protein_coding	6448	1	NM_001174072.3	NM_001174072	5	q14.1	12	0	115.64	163.07	0.569798	0.836643	0.709143	-0.139345	0.127499
chr5	80177398	80177885	ENST00000507668	intron	3	-	487	ENSG00000164300	SERINC5	18825	protein_coding	6448	1	NM_001174072.3	NM_001174072	5	q14.1	12	0	116.78	165.33	0.54125	0.852539	0.706345	-0.165095	0.146194
chr5	80178065	80202885	ENST00000507668	intron	2	-	24820	ENSG00000164300	SERINC5	18825	protein_coding	6448	1	NM_001174072.3	NM_001174072	5	q14.1	12	0	113.05	148.49	0.610591	0.874571	0.761331	-0.150739	0.11324
chr5	80203054	80255895	ENST00000507668	intron	1	-	52841	ENSG00000164300	SERINC5	18825	protein_coding	6448	1	NM_001174072.3	NM_001174072	5	q14.1	12	0	89.91	148.53	0.456029	0.73618	0.605332	-0.149303	0.130848
chr5	80408154	80427491	ENST00000505560	intron	1	+	19337	ENSG00000039319	ZFYVE16	20756	protein_coding	10805	1	NM_001284236.3	NM_001284236	5	q14.1	19	0	14.33	94.35	0.054108	0.327511	0.151881	-0.0977733	0.175629
chr5	80427546	80434108	ENST00000505560	intron	2	+	6562	ENSG00000039319	ZFYVE16	20756	protein_coding	10805	1	NM_001284236.3	NM_001284236	5	q14.1	19	0	16.11	82.49	0.0768587	0.376885	0.195296	-0.118438	0.181589
chr5	80434218	80436755	ENST00000505560	intron	3	+	2537	ENSG00000039319	ZFYVE16	20756	protein_coding	10805	1	NM_001284236.3	NM_001284236	5	q14.1	19	0	63.27	91.38	0.533727	0.834458	0.692383	-0.158656	0.142075
chr5	80439008	80439935	ENST00000505560	intron	4	+	927	ENSG00000039319	ZFYVE16	20756	protein_coding	10805	1	NM_001284236.3	NM_001284236	5	q14.1	19	0	83.29	105.71	0.660775	0.890698	0.78791	-0.127136	0.102788
chr5	80440033	80443122	ENST00000505560	intron	5	+	3089	ENSG00000039319	ZFYVE16	20756	protein_coding	10805	1	NM_001284236.3	NM_001284236	5	q14.1	19	0	37.78	160.95	0.152653	0.34634	0.234731	-0.0820786	0.111609
chr5	80443285	80445262	ENST00000505560	intron	6	+	1977	ENSG00000039319	ZFYVE16	20756	protein_coding	10805	1	NM_001284236.3	NM_001284236	5	q14.1	19	0	53.22	94.78	0.430728	0.690398	0.561511	-0.130782	0.128888
chr5	80445406	80448025	ENST00000505560	intron	7	+	2619	ENSG00000039319	ZFYVE16	20756	protein_coding	10805	1	NM_001284236.3	NM_001284236	5	q14.1	19	0	51.04	142.16	0.221487	0.526689	0.359032	-0.137545	0.167657
chr5	80448405	80449590	ENST00000505560	intron	8	+	1185	ENSG00000039319	ZFYVE16	20756	protein_coding	10805	1	NM_001284236.3	NM_001284236	5	q14.1	19	0	39.02	106.75	0.207281	0.551595	0.365527	-0.158246	0.186068
chr5	80449714	80450430	ENST00000505560	intron	9	+	716	ENSG00000039319	ZFYVE16	20756	protein_coding	10805	1	NM_001284236.3	NM_001284236	5	q14.1	19	0	102.55	121.47	0.751694	0.91616	0.844241	-0.0925478	0.0719183
chr5	80450587	80451484	ENST00000505560	intron	10	+	897	ENSG00000039319	ZFYVE16	20756	protein_coding	10805	1	NM_001284236.3	NM_001284236	5	q14.1	19	0	98.96	118.13	0.712955	0.933348	0.837721	-0.124766	0.0956264
chr5	80451710	80455691	ENST00000505560	intron	11	+	3981	ENSG00000039319	ZFYVE16	20756	protein_coding	10805	1	NM_001284236.3	NM_001284236	5	q14.1	19	0	67.31	97.2	0.489613	0.863366	0.69249	-0.202877	0.170877
chr5	80455775	80456460	ENST00000505560	intron	12	+	685	ENSG00000039319	ZFYVE16	20756	protein_coding	10805	1	NM_001284236.3	NM_001284236	5	q14.1	19	0	56.15	123.58	0.331184	0.590332	0.454362	-0.123178	0.135971
chr5	80456566	80456944	ENST00000505560	intron	13	+	378	ENSG00000039319	ZFYVE16	20756	protein_coding	10805	1	NM_001284236.3	NM_001284236	5	q14.1	19	0	53.35	75.76	0.539671	0.853941	0.704197	-0.164527	0.149743
chr5	80457093	80459413	ENST00000505560	intron	14	+	2320	ENSG00000039319	ZFYVE16	20756	protein_coding	10805	1	NM_001284236.3	NM_001284236	5	q14.1	19	0	85.38	123.29	0.546084	0.822944	0.692514	-0.14643	0.13043
chr5	80459495	80472760	ENST00000505560	intron	15	+	13265	ENSG00000039319	ZFYVE16	20756	protein_coding	10805	1	NM_001284236.3	NM_001284236	5	q14.1	19	0	100.04	144.67	0.55751	0.809119	0.691505	-0.133995	0.117614
chr5	80472924	80473753	ENST00000505560	intron	16	+	829	ENSG00000039319	ZFYVE16	20756	protein_coding	10805	1	NM_001284236.3	NM_001284236	5	q14.1	19	0	71.51	94.69	0.59802	0.888139	0.755201	-0.157181	0.132938
chr5	80473860	80474662	ENST00000505560	intron	17	+	802	ENSG00000039319	ZFYVE16	20756	protein_coding	10805	1	NM_001284236.3	NM_001284236	5	q14.1	19	0	78.4	118.75	0.529449	0.789021	0.660211	-0.130761	0.128811
chr5	80474831	80477218	ENST00000505560	intron	18	+	2387	ENSG00000039319	ZFYVE16	20756	protein_coding	10805	1	NM_001284236.3	NM_001284236	5	q14.1	19	1	52.35	114.62	0.29048	0.634428	0.456727	-0.166247	0.177702
chr5	80961027	81042876	ENST00000265080	intron	1	+	81849	ENSG00000113319	RASGRF2	9876	protein_coding	8482	1	NM_006909.3	NM_006909	5	q14.1	27	0	25.84	43.6	0.326037	0.84617	0.592661	-0.266624	0.25351
chr5	81042984	81068031	ENST00000265080	intron	2	+	25047	ENSG00000113319	RASGRF2	9876	protein_coding	8482	1	NM_006909.3	NM_006909	5	q14.1	27	0	30.64	58.35	0.332174	0.744969	0.525107	-0.192933	0.219862
chr5	81068180	81070491	ENST00000265080	intron	3	+	2311	ENSG00000113319	RASGRF2	9876	protein_coding	8482	1	NM_006909.3	NM_006909	5	q14.1	27	0	31.4	58.8	0.354781	0.730388	0.534014	-0.179233	0.196375
chr5	81070582	81073198	ENST00000265080	intron	4	+	2616	ENSG00000113319	RASGRF2	9876	protein_coding	8482	1	NM_006909.3	NM_006909	5	q14.1	27	0	27.58	31.22	0.676678	0.978778	0.883408	-0.20673	0.0953699
chr5	81073453	81080120	ENST00000265080	intron	5	+	6667	ENSG00000113319	RASGRF2	9876	protein_coding	8482	1	NM_006909.3	NM_006909	5	q14.1	27	0	23.85	29.04	0.573708	0.965653	0.821281	-0.247573	0.144372
chr5	81080201	81080595	ENST00000265080	intron	6	+	394	ENSG00000113319	RASGRF2	9876	protein_coding	8482	1	NM_006909.3	NM_006909	5	q14.1	27	0	19.96	26.07	0.487654	0.948004	0.765631	-0.277977	0.182373
chr5	81080790	81085801	ENST00000265080	intron	7	+	5011	ENSG00000113319	RASGRF2	9876	protein_coding	8482	1	NM_006909.3	NM_006909	5	q14.1	27	0	40.09	57.2	0.521671	0.853673	0.700874	-0.179203	0.152799
chr5	81085912	81086834	ENST00000265080	intron	8	+	922	ENSG00000113319	RASGRF2	9876	protein_coding	8482	1	NM_006909.3	NM_006909	5	q14.1	27	0	33.24	38.22	0.663884	0.977096	0.869702	-0.205817	0.107394
chr5	81086954	81092800	ENST00000265080	intron	9	+	5846	ENSG00000113319	RASGRF2	9876	protein_coding	8482	1	NM_006909.3	NM_006909	5	q14.1	27	0	23.16	43.56	0.319109	0.730309	0.53168	-0.212571	0.198628
chr5	81092962	81094295	ENST00000265080	intron	10	+	1333	ENSG00000113319	RASGRF2	9876	protein_coding	8482	1	NM_006909.3	NM_006909	5	q14.1	27	0	18.78	30.82	0.322273	0.857565	0.609345	-0.287072	0.24822
chr5	81094363	81094855	ENST00000265080	intron	11	+	492	ENSG00000113319	RASGRF2	9876	protein_coding	8482	1	NM_006909.3	NM_006909	5	q14.1	27	0	18.35	32.02	0.295805	0.820595	0.573079	-0.277274	0.247515
chr5	81094993	81108995	ENST00000265080	intron	12	+	14002	ENSG00000113319	RASGRF2	9876	protein_coding	8482	1	NM_006909.3	NM_006909	5	q14.1	27	0	24.71	38.55	0.347664	0.898301	0.640986	-0.293322	0.257316
chr5	81109079	81112609	ENST00000265080	intron	13	+	3530	ENSG00000113319	RASGRF2	9876	protein_coding	8482	1	NM_006909.3	NM_006909	5	q14.1	27	0	24.27	40.71	0.322649	0.84957	0.596168	-0.273519	0.253402
chr5	81112859	81113537	ENST00000265080	intron	14	+	678	ENSG00000113319	RASGRF2	9876	protein_coding	8482	1	NM_006909.3	NM_006909	5	q14.1	27	0	21.22	42.84	0.271532	0.754437	0.495331	-0.2238	0.259106
chr5	81113921	81123641	ENST00000265080	intron	15	+	9720	ENSG00000113319	RASGRF2	9876	protein_coding	8482	1	NM_006909.3	NM_006909	5	q14.1	27	0	23.31	40.69	0.388118	0.750893	0.572868	-0.18475	0.178025
chr5	81123768	81127073	ENST00000265080	intron	16	+	3305	ENSG00000113319	RASGRF2	9876	protein_coding	8482	1	NM_006909.3	NM_006909	5	q14.1	27	0	27.49	34.87	0.527204	0.961242	0.788357	-0.261153	0.172886
chr5	81127164	81180174	ENST00000265080	intron	17	+	53010	ENSG00000113319	RASGRF2	9876	protein_coding	8482	1	NM_006909.3	NM_006909	5	q14.1	27	0	18.64	31.42	0.32478	0.854202	0.593253	-0.268473	0.26095
chr5	81180282	81201329	ENST00000265080	intron	18	+	21047	ENSG00000113319	RASGRF2	9876	protein_coding	8482	1	NM_006909.3	NM_006909	5	q14.1	27	0	18.38	26.49	0.438629	0.909723	0.693847	-0.255218	0.215876
chr5	81201443	81206844	ENST00000265080	intron	19	+	5401	ENSG00000113319	RASGRF2	9876	protein_coding	8482	1	NM_006909.3	NM_006909	5	q14.1	27	0	15.89	26.89	0.297251	0.83379	0.590926	-0.293675	0.242864
chr5	81206906	81207245	ENST00000265080	intron	20	+	339	ENSG00000113319	RASGRF2	9876	protein_coding	8482	1	NM_006909.3	NM_006909	5	q14.1	27	0	13.87	21.2	0.272236	0.92917	0.654245	-0.382009	0.274925
chr5	81207350	81208353	ENST00000265080	intron	21	+	1003	ENSG00000113319	RASGRF2	9876	protein_coding	8482	1	NM_006909.3	NM_006909	5	q14.1	27	0	10.85	29.25	0.135445	0.66717	0.37094	-0.235495	0.29623
chr5	81208439	81212365	ENST00000265080	intron	22	+	3926	ENSG00000113319	RASGRF2	9876	protein_coding	8482	1	NM_006909.3	NM_006909	5	q14.1	27	0	9.33	31.58	0.097924	0.571014	0.29544	-0.197516	0.275574
chr5	81212564	81215875	ENST00000265080	intron	23	+	3311	ENSG00000113319	RASGRF2	9876	protein_coding	8482	1	NM_006909.3	NM_006909	5	q14.1	27	0	14	34.75	0.202421	0.612716	0.402878	-0.200456	0.209838
chr5	81215956	81217355	ENST00000265080	intron	24	+	1399	ENSG00000113319	RASGRF2	9876	protein_coding	8482	1	NM_006909.3	NM_006909	5	q14.1	27	0	13.73	23.53	0.29407	0.844927	0.58351	-0.28944	0.261417
chr5	81217474	81219709	ENST00000265080	intron	25	+	2235	ENSG00000113319	RASGRF2	9876	protein_coding	8482	1	NM_006909.3	NM_006909	5	q14.1	27	0	14.58	19.98	0.393083	0.938422	0.72973	-0.336646	0.208693
chr5	81219779	81225677	ENST00000265080	intron	26	+	5898	ENSG00000113319	RASGRF2	9876	protein_coding	8482	1	NM_006909.3	NM_006909	5	q14.1	27	1	16.93	23.62	0.39643	0.935222	0.716765	-0.320336	0.218456
chr5	81420534	81428584	ENST00000320672	intron	16	-	8050	ENSG00000145687	SSBP2	15831	protein_coding	8841	1	NM_012446.5	NM_001394352	5	q14.1	17	1	82.89	99.84	0.706728	0.91946	0.830228	-0.1235	0.0892318
chr5	81428684	81437429	ENST00000320672	intron	15	-	8745	ENSG00000145687	SSBP2	15831	protein_coding	8841	1	NM_012446.5	NM_001394352	5	q14.1	17	0	83.04	109.65	0.61592	0.869132	0.757319	-0.141399	0.111813
chr5	81437459	81440557	ENST00000320672	intron	14	-	3098	ENSG00000145687	SSBP2	15831	protein_coding	8841	1	NM_012446.5	NM_001394352	5	q14.1	17	0	75.29	96.44	0.645275	0.890124	0.780693	-0.135418	0.109432
chr5	81440637	81442652	ENST00000320672	intron	13	-	2015	ENSG00000145687	SSBP2	15831	protein_coding	8841	1	NM_012446.5	NM_001394352	5	q14.1	17	0	48.76	68.64	0.541024	0.857503	0.710373	-0.169349	0.14713
chr5	81442724	81446867	ENST00000320672	intron	12	-	4143	ENSG00000145687	SSBP2	15831	protein_coding	8841	1	NM_012446.5	NM_001394352	5	q14.1	17	0	39.18	74.75	0.334638	0.726906	0.524147	-0.189509	0.202759
chr5	81446923	81448789	ENST00000320672	intron	11	-	1866	ENSG00000145687	SSBP2	15831	protein_coding	8841	1	NM_012446.5	NM_001394352	5	q14.1	17	0	50.29	85.82	0.371175	0.801747	0.585994	-0.214818	0.215753
chr5	81448826	81461054	ENST00000320672	intron	10	-	12228	ENSG00000145687	SSBP2	15831	protein_coding	8841	1	NM_012446.5	NM_001394352	5	q14.1	17	0	58.29	69.29	0.680147	0.949072	0.841247	-0.1611	0.107825
chr5	81461104	81466973	ENST00000320672	intron	9	-	5869	ENSG00000145687	SSBP2	15831	protein_coding	8841	1	NM_012446.5	NM_001394352	5	q14.1	17	0	61.45	81.02	0.59547	0.884784	0.758455	-0.162985	0.126329
chr5	81467042	81473699	ENST00000320672	intron	8	-	6657	ENSG00000145687	SSBP2	15831	protein_coding	8841	1	NM_012446.5	NM_001394352	5	q14.1	17	0	85.76	118.65	0.580257	0.841688	0.722798	-0.142541	0.11889
chr5	81473771	81474495	ENST00000320672	intron	7	-	724	ENSG00000145687	SSBP2	15831	protein_coding	8841	1	NM_012446.5	NM_001394352	5	q14.1	17	0	92.55	101.44	0.797996	0.977148	0.912362	-0.114366	0.0647862
chr5	81474563	81489249	ENST00000320672	intron	6	-	14686	ENSG00000145687	SSBP2	15831	protein_coding	8841	1	NM_012446.5	NM_001394352	5	q14.1	17	0	70.58	86.75	0.681042	0.915109	0.813602	-0.13256	0.101507
chr5	81489310	81513627	ENST00000320672	intron	5	-	24317	ENSG00000145687	SSBP2	15831	protein_coding	8841	1	NM_012446.5	NM_001394352	5	q14.1	17	0	53.07	72.53	0.558003	0.869803	0.731697	-0.173694	0.138105
chr5	81513718	81615472	ENST00000320672	intron	4	-	101754	ENSG00000145687	SSBP2	15831	protein_coding	8841	1	NM_012446.5	NM_001394352	5	q14.1	17	0	68.53	97.98	0.477313	0.880939	0.699428	-0.222115	0.181511
chr5	81615558	81636556	ENST00000320672	intron	3	-	20998	ENSG00000145687	SSBP2	15831	protein_coding	8841	1	NM_012446.5	NM_001394352	5	q14.1	17	0	89.58	103.05	0.71441	0.964045	0.869287	-0.154877	0.0947586
chr5	81636619	81650266	ENST00000320672	intron	2	-	13647	ENSG00000145687	SSBP2	15831	protein_coding	8841	1	NM_012446.5	NM_001394352	5	q14.1	17	0	154.49	172.8	0.813301	0.952644	0.894039	-0.0807388	0.0586046
chr5	81650340	81750980	ENST00000320672	intron	1	-	100640	ENSG00000145687	SSBP2	15831	protein_coding	8841	1	NM_012446.5	NM_001394352	5	q14.1	17	0	143.91	180.38	0.659416	0.902481	0.797816	-0.138399	0.104666
chr5	81972307	81987558	ENST00000282185	intron	1	+	15251	ENSG00000152348	ATG10	20315	protein_coding	3029	1	NM_031482.5	NM_031482	5	q14.1	8	0	NA	NA	NA	NA	NA	NA	NA
chr5	81987679	82058494	ENST00000282185	intron	2	+	70815	ENSG00000152348	ATG10	20315	protein_coding	3029	1	NM_031482.5	NM_031482	5	q14.1	8	0	10.96	21.29	0.208451	0.850435	0.514796	-0.306344	0.335639
chr5	82058603	82164398	ENST00000282185	intron	3	+	105795	ENSG00000152348	ATG10	20315	protein_coding	3029	1	NM_031482.5	NM_031482	5	q14.1	8	0	NA	NA	NA	NA	NA	NA	NA
chr5	82164538	82178489	ENST00000282185	intron	4	+	13951	ENSG00000152348	ATG10	20315	protein_coding	3029	1	NM_031482.5	NM_031482	5	q14.1	8	0	NA	NA	NA	NA	NA	NA	NA
chr5	82178588	82252561	ENST00000282185	intron	5	+	73973	ENSG00000152348	ATG10	20315	protein_coding	3029	1	NM_031482.5	NM_031482	5	q14.1	8	0	6.71	17.07	0.0650294	0.802271	0.393087	-0.328058	0.409184
chr5	82252660	82253313	ENST00000282185	intron	6	+	653	ENSG00000152348	ATG10	20315	protein_coding	3029	1	NM_031482.5	NM_031482	5	q14.1	8	0	NA	NA	NA	NA	NA	NA	NA
chr5	82253430	82254067	ENST00000282185	intron	7	+	637	ENSG00000152348	ATG10	20315	protein_coding	3029	1	NM_031482.5	NM_031482	5	q14.1	8	1	NA	NA	NA	NA	NA	NA	NA
chr5	83077616	83104909	ENST00000396027	intron	1	+	27293	ENSG00000152422	XRCC4	12831	protein_coding	1602	1	NM_003401.5	NM_003401	5	q14.2	8	0	NA	NA	NA	NA	NA	NA	NA
chr5	83105059	83111027	ENST00000396027	intron	2	+	5968	ENSG00000152422	XRCC4	12831	protein_coding	1602	1	NM_003401.5	NM_003401	5	q14.2	8	0	23.95	29.45	0.513046	0.971251	0.813243	-0.300197	0.158008
chr5	83111204	83195769	ENST00000396027	intron	3	+	84565	ENSG00000152422	XRCC4	12831	protein_coding	1602	1	NM_003401.5	NM_003401	5	q14.2	8	0	15.53	29.15	0.263036	0.789321	0.532762	-0.269725	0.25656
chr5	83195937	83203551	ENST00000396027	intron	4	+	7614	ENSG00000152422	XRCC4	12831	protein_coding	1602	1	NM_003401.5	NM_003401	5	q14.2	8	0	11.4	17.02	0.294643	0.926808	0.6698	-0.375157	0.257008
chr5	83203708	83204814	ENST00000396027	intron	5	+	1106	ENSG00000152422	XRCC4	12831	protein_coding	1602	1	NM_003401.5	NM_003401	5	q14.2	8	0	NA	NA	NA	NA	NA	NA	NA
chr5	83204922	83258529	ENST00000396027	intron	6	+	53607	ENSG00000152422	XRCC4	12831	protein_coding	1602	1	NM_003401.5	NM_003401	5	q14.2	8	0	10.58	14.96	0.34376	0.9481	0.707219	-0.363459	0.24088
chr5	83258678	83353130	ENST00000396027	intron	7	+	94452	ENSG00000152422	XRCC4	12831	protein_coding	1602	1	NM_003401.5	NM_003401	5	q14.2	8	1	NA	NA	NA	NA	NA	NA	NA
chr5	83472024	83483512	ENST00000265077	intron	1	+	11488	ENSG00000038427	VCAN	2464	protein_coding	12345	1	NM_004385.5	NM_004385	5	q14.2	15	0	258.87	347.27	0.623439	0.847187	0.745443	-0.122004	0.101744
chr5	83483589	83490097	ENST00000265077	intron	2	+	6508	ENSG00000038427	VCAN	2464	protein_coding	12345	1	NM_004385.5	NM_004385	5	q14.2	15	0	346.76	369.31	0.892607	0.967736	0.93894	-0.0463329	0.0287955
chr5	83490473	83493545	ENST00000265077	intron	3	+	3072	ENSG00000038427	VCAN	2464	protein_coding	12345	1	NM_004385.5	NM_004385	5	q14.2	15	0	309.8	345.64	0.79843	0.967225	0.896308	-0.0978787	0.0709164
chr5	83493721	83493803	ENST00000265077	intron	4	+	82	ENSG00000038427	VCAN	2464	protein_coding	12345	1	NM_004385.5	NM_004385	5	q14.2	15	0	456.62	482.18	0.884662	0.985194	0.946991	-0.062329	0.0382031
chr5	83493932	83512102	ENST00000265077	intron	5	+	18170	ENSG00000038427	VCAN	2464	protein_coding	12345	1	NM_004385.5	NM_004385	5	q14.2	15	0	492.36	554.71	0.817687	0.94042	0.887599	-0.0699119	0.0528211
chr5	83512397	83519348	ENST00000265077	intron	6	+	6951	ENSG00000038427	VCAN	2464	protein_coding	12345	1	NM_004385.5	NM_004385	5	q14.2	15	0	11.35	484.24	0.00325701	0.0643643	0.0234388	-0.0201818	0.0409255
chr5	83522310	83537006	ENST00000265077	intron	7	+	14696	ENSG00000038427	VCAN	2464	protein_coding	12345	1	NM_004385.5	NM_004385	5	q14.2	15	0	23.11	425.02	0.025135	0.0965278	0.0543739	-0.0292389	0.0421539
chr5	83542269	83545536	ENST00000265077	intron	8	+	3267	ENSG00000038427	VCAN	2464	protein_coding	12345	1	NM_004385.5	NM_004385	5	q14.2	15	0	189.96	296.65	0.516499	0.747905	0.640351	-0.123851	0.107554
chr5	83545651	83547970	ENST00000265077	intron	9	+	2319	ENSG00000038427	VCAN	2464	protein_coding	12345	1	NM_004385.5	NM_004385	5	q14.2	15	0	187.96	289.4	0.526128	0.762537	0.649482	-0.123353	0.113056
chr5	83548085	83553363	ENST00000265077	intron	10	+	5278	ENSG00000038427	VCAN	2464	protein_coding	12345	1	NM_004385.5	NM_004385	5	q14.2	15	0	244.31	274.11	0.805901	0.948739	0.891285	-0.0853831	0.0574542
chr5	83553523	83554955	ENST00000265077	intron	11	+	1432	ENSG00000038427	VCAN	2464	protein_coding	12345	1	NM_004385.5	NM_004385	5	q14.2	15	0	230.78	282.87	0.714137	0.902481	0.815852	-0.101714	0.0866296
chr5	83555039	83572415	ENST00000265077	intron	12	+	17376	ENSG00000038427	VCAN	2464	protein_coding	12345	1	NM_004385.5	NM_004385	5	q14.2	15	0	298.87	336.02	0.810015	0.944009	0.889441	-0.079426	0.0545681
chr5	83572561	83579979	ENST00000265077	intron	13	+	7418	ENSG00000038427	VCAN	2464	protein_coding	12345	1	NM_004385.5	NM_004385	5	q14.2	15	0	321.25	363.65	0.807327	0.940196	0.883404	-0.0760769	0.0567921
chr5	83580163	83580306	ENST00000265077	intron	14	+	143	ENSG00000038427	VCAN	2464	protein_coding	12345	1	NM_004385.5	NM_004385	5	q14.2	15	1	255.75	525.13	0.398296	0.577841	0.487022	-0.0887258	0.0908187
chr5	87268991	87331347	ENST00000274376	intron	1	+	62356	ENSG00000145715	RASA1	9871	protein_coding	4746	1	NM_002890.3	NM_002890	5	q14.3	25	0	39.02	117.36	0.18163	0.509831	0.332481	-0.150851	0.17735
chr5	87331501	87332506	ENST00000274376	intron	2	+	1005	ENSG00000145715	RASA1	9871	protein_coding	4746	1	NM_002890.3	NM_002890	5	q14.3	25	0	72.89	154.15	0.292012	0.658026	0.472851	-0.180839	0.185175
chr5	87332643	87333266	ENST00000274376	intron	3	+	623	ENSG00000145715	RASA1	9871	protein_coding	4746	1	NM_002890.3	NM_002890	5	q14.3	25	0	118.35	199.38	0.401246	0.764087	0.59359	-0.192344	0.170497
chr5	87333338	87337973	ENST00000274376	intron	4	+	4635	ENSG00000145715	RASA1	9871	protein_coding	4746	1	NM_002890.3	NM_002890	5	q14.3	25	0	108.95	177.69	0.414848	0.794825	0.613146	-0.198299	0.181679
chr5	87338092	87341289	ENST00000274376	intron	5	+	3197	ENSG00000145715	RASA1	9871	protein_coding	4746	1	NM_002890.3	NM_002890	5	q14.3	25	0	39.16	138.58	0.145066	0.459175	0.28258	-0.137514	0.176595
chr5	87341322	87346671	ENST00000274376	intron	6	+	5349	ENSG00000145715	RASA1	9871	protein_coding	4746	1	NM_002890.3	NM_002890	5	q14.3	25	0	59.64	142.44	0.234385	0.626763	0.418703	-0.184318	0.20806
chr5	87346725	87349213	ENST00000274376	intron	7	+	2488	ENSG00000145715	RASA1	9871	protein_coding	4746	1	NM_002890.3	NM_002890	5	q14.3	25	0	67.15	175.38	0.257271	0.51994	0.382883	-0.125612	0.137058
chr5	87349365	87353156	ENST00000274376	intron	8	+	3791	ENSG00000145715	RASA1	9871	protein_coding	4746	1	NM_002890.3	NM_002890	5	q14.3	25	0	82.02	179.84	0.319991	0.603505	0.456072	-0.136081	0.147433
chr5	87353236	87362550	ENST00000274376	intron	9	+	9314	ENSG00000145715	RASA1	9871	protein_coding	4746	1	NM_002890.3	NM_002890	5	q14.3	25	0	108	210.78	0.371009	0.648433	0.512383	-0.141374	0.13605
chr5	87362672	87363347	ENST00000274376	intron	10	+	675	ENSG00000145715	RASA1	9871	protein_coding	4746	1	NM_002890.3	NM_002890	5	q14.3	25	0	95.05	178.27	0.393794	0.671981	0.53318	-0.139386	0.138801
chr5	87363505	87369812	ENST00000274376	intron	11	+	6307	ENSG00000145715	RASA1	9871	protein_coding	4746	1	NM_002890.3	NM_002890	5	q14.3	25	0	26.51	258	0.0476069	0.180323	0.102752	-0.0551451	0.0775713
chr5	87369901	87372117	ENST00000274376	intron	12	+	2216	ENSG00000145715	RASA1	9871	protein_coding	4746	1	NM_002890.3	NM_002890	5	q14.3	25	0	64.64	241.95	0.179794	0.364811	0.267163	-0.0873689	0.0976482
chr5	87372196	87374162	ENST00000274376	intron	13	+	1966	ENSG00000145715	RASA1	9871	protein_coding	4746	1	NM_002890.3	NM_002890	5	q14.3	25	0	69.38	255.8	0.187266	0.371025	0.271228	-0.083962	0.0997972
chr5	87374321	87374839	ENST00000274376	intron	14	+	518	ENSG00000145715	RASA1	9871	protein_coding	4746	1	NM_002890.3	NM_002890	5	q14.3	25	0	51.96	207.4	0.144629	0.377225	0.25053	-0.105902	0.126694
chr5	87374917	87376392	ENST00000274376	intron	15	+	1475	ENSG00000145715	RASA1	9871	protein_coding	4746	1	NM_002890.3	NM_002890	5	q14.3	25	0	68.98	199.4	0.229872	0.472233	0.345938	-0.116066	0.126295
chr5	87376566	87376880	ENST00000274376	intron	16	+	314	ENSG00000145715	RASA1	9871	protein_coding	4746	1	NM_002890.3	NM_002890	5	q14.3	25	0	48.33	205.75	0.135092	0.360916	0.234897	-0.099805	0.126019
chr5	87377041	87378395	ENST00000274376	intron	17	+	1354	ENSG00000145715	RASA1	9871	protein_coding	4746	1	NM_002890.3	NM_002890	5	q14.3	25	0	48.02	264.18	0.105897	0.287958	0.18177	-0.0758731	0.106188
chr5	87378539	87379734	ENST00000274376	intron	18	+	1195	ENSG00000145715	RASA1	9871	protein_coding	4746	1	NM_002890.3	NM_002890	5	q14.3	25	0	42.07	235.36	0.09352	0.287903	0.178747	-0.0852275	0.109156
chr5	87379851	87380508	ENST00000274376	intron	19	+	657	ENSG00000145715	RASA1	9871	protein_coding	4746	1	NM_002890.3	NM_002890	5	q14.3	25	0	48.82	327.93	0.0856834	0.232786	0.148873	-0.0631898	0.083913
chr5	87380596	87383712	ENST00000274376	intron	20	+	3116	ENSG00000145715	RASA1	9871	protein_coding	4746	1	NM_002890.3	NM_002890	5	q14.3	25	0	36.69	385.42	0.0453425	0.167403	0.0951949	-0.0498523	0.0722083
chr5	87383781	87385300	ENST00000274376	intron	21	+	1519	ENSG00000145715	RASA1	9871	protein_coding	4746	1	NM_002890.3	NM_002890	5	q14.3	25	0	29.89	310.35	0.0474152	0.165368	0.0963106	-0.0488954	0.0690573
chr5	87385390	87386825	ENST00000274376	intron	22	+	1435	ENSG00000145715	RASA1	9871	protein_coding	4746	1	NM_002890.3	NM_002890	5	q14.3	25	0	51.11	199.78	0.162892	0.366382	0.255831	-0.0929397	0.11055
chr5	87386904	87389392	ENST00000274376	intron	23	+	2488	ENSG00000145715	RASA1	9871	protein_coding	4746	1	NM_002890.3	NM_002890	5	q14.3	25	0	47.98	250.6	0.117259	0.288798	0.19146	-0.0742013	0.0973372
chr5	87389528	87390799	ENST00000274376	intron	24	+	1271	ENSG00000145715	RASA1	9871	protein_coding	4746	1	NM_002890.3	NM_002890	5	q14.3	25	1	52.45	342.62	0.0880574	0.23954	0.153085	-0.0650277	0.0864554
chr5	88196489	88197668	ENST00000296595	intron	11	-	1179	ENSG00000164180	TMEM161B	28483	protein_coding	2750	1	NM_153354.5	NM_153354	5	q14.3	12	1	17.04	52.05	0.175379	0.513483	0.327378	-0.151998	0.186105
chr5	88197766	88198975	ENST00000296595	intron	10	-	1209	ENSG00000164180	TMEM161B	28483	protein_coding	2750	1	NM_153354.5	NM_153354	5	q14.3	12	0	NA	NA	NA	NA	NA	NA	NA
chr5	88199151	88202961	ENST00000296595	intron	9	-	3810	ENSG00000164180	TMEM161B	28483	protein_coding	2750	1	NM_153354.5	NM_153354	5	q14.3	12	0	17.78	83.6	0.114011	0.339462	0.212679	-0.0986687	0.126782
chr5	88203076	88205813	ENST00000296595	intron	8	-	2737	ENSG00000164180	TMEM161B	28483	protein_coding	2750	1	NM_153354.5	NM_153354	5	q14.3	12	0	31.15	79.73	0.228856	0.561243	0.390694	-0.161838	0.170549
chr5	88205955	88206438	ENST00000296595	intron	7	-	483	ENSG00000164180	TMEM161B	28483	protein_coding	2750	1	NM_153354.5	NM_153354	5	q14.3	12	0	31.05	41.24	0.561775	0.890585	0.75291	-0.191135	0.137675
chr5	88206500	88207028	ENST00000296595	intron	6	-	528	ENSG00000164180	TMEM161B	28483	protein_coding	2750	1	NM_153354.5	NM_153354	5	q14.3	12	0	31.04	35.2	0.703739	0.976421	0.881818	-0.178079	0.0946023
chr5	88207181	88220562	ENST00000296595	intron	5	-	13381	ENSG00000164180	TMEM161B	28483	protein_coding	2750	1	NM_153354.5	NM_153354	5	q14.3	12	0	15.04	35.75	0.174864	0.696593	0.420699	-0.245835	0.275893
chr5	88220720	88225768	ENST00000296595	intron	4	-	5048	ENSG00000164180	TMEM161B	28483	protein_coding	2750	1	NM_153354.5	NM_153354	5	q14.3	12	0	18.16	29.55	0.298729	0.872213	0.614552	-0.315822	0.257661
chr5	88225867	88228444	ENST00000296595	intron	3	-	2577	ENSG00000164180	TMEM161B	28483	protein_coding	2750	1	NM_153354.5	NM_153354	5	q14.3	12	0	13.22	23.87	0.261201	0.837102	0.553833	-0.292632	0.283269
chr5	88228529	88240812	ENST00000296595	intron	2	-	12283	ENSG00000164180	TMEM161B	28483	protein_coding	2750	1	NM_153354.5	NM_153354	5	q14.3	12	0	23.27	44.71	0.306699	0.727094	0.520465	-0.213766	0.206629
chr5	88240917	88268720	ENST00000296595	intron	1	-	27803	ENSG00000164180	TMEM161B	28483	protein_coding	2750	1	NM_153354.5	NM_153354	5	q14.3	12	0	19.36	46.13	0.239573	0.607365	0.419684	-0.180111	0.187681
chr5	88722926	88728492	ENST00000504921	intron	10	-	5566	ENSG00000081189	MEF2C	6996	protein_coding	7281	1	NM_002397.5	NM_001364329	5	q14.3	11	1	53.91	153.84	0.201373	0.495876	0.350429	-0.149056	0.145447
chr5	88728629	88729217	ENST00000504921	intron	9	-	588	ENSG00000081189	MEF2C	6996	protein_coding	7281	1	NM_002397.5	NM_001364329	5	q14.3	11	0	117.78	129.04	0.810905	0.975184	0.91274	-0.101836	0.0624442
chr5	88729348	88730210	ENST00000504921	intron	8	-	862	ENSG00000081189	MEF2C	6996	protein_coding	7281	1	NM_002397.5	NM_001364329	5	q14.3	11	0	NA	NA	NA	NA	NA	NA	NA
chr5	88730235	88731728	ENST00000504921	intron	7	-	1493	ENSG00000081189	MEF2C	6996	protein_coding	7281	1	NM_002397.5	NM_001364329	5	q14.3	11	0	NA	NA	NA	NA	NA	NA	NA
chr5	88731902	88749069	ENST00000504921	intron	6	-	17167	ENSG00000081189	MEF2C	6996	protein_coding	7281	1	NM_002397.5	NM_001364329	5	q14.3	11	0	155.62	191.05	0.705794	0.900368	0.814551	-0.108758	0.0858164
chr5	88749118	88751856	ENST00000504921	intron	5	-	2738	ENSG00000081189	MEF2C	6996	protein_coding	7281	1	NM_002397.5	NM_001364329	5	q14.3	11	0	129.29	155.91	0.673402	0.935464	0.82926	-0.155859	0.106204
chr5	88752044	88761184	ENST00000504921	intron	4	-	9140	ENSG00000081189	MEF2C	6996	protein_coding	7281	1	NM_002397.5	NM_001364329	5	q14.3	11	0	112.36	166.07	0.548802	0.788789	0.676582	-0.12778	0.112207
chr5	88761329	88804597	ENST00000504921	intron	3	-	43268	ENSG00000081189	MEF2C	6996	protein_coding	7281	1	NM_002397.5	NM_001364329	5	q14.3	11	0	109.27	214.22	0.393257	0.621843	0.510083	-0.116826	0.11176
chr5	88804802	88823734	ENST00000504921	intron	2	-	18932	ENSG00000081189	MEF2C	6996	protein_coding	7281	1	NM_002397.5	NM_001364329	5	q14.3	11	0	173.4	207.69	0.722737	0.924352	0.834898	-0.112161	0.0894543
chr5	88823931	88882954	ENST00000504921	intron	1	-	59023	ENSG00000081189	MEF2C	6996	protein_coding	7281	1	NM_002397.5	NM_001364329	5	q14.3	11	0	23.93	125.18	0.110966	0.304138	0.191165	-0.0801986	0.112973
chr5	93621130	93776158	ENST00000395965	intron	10	-	155028	ENSG00000113391	FAM172A	25365	protein_coding	4684	1	NM_032042.6	NM_032042	5	q15	11	1	31.58	65.56	0.285872	0.689383	0.481696	-0.195824	0.207687
chr5	93776244	93784382	ENST00000395965	intron	9	-	8138	ENSG00000113391	FAM172A	25365	protein_coding	4684	1	NM_032042.6	NM_032042	5	q15	11	0	40.62	69.51	0.378458	0.767398	0.584376	-0.205918	0.183022
chr5	93784500	93824147	ENST00000395965	intron	8	-	39647	ENSG00000113391	FAM172A	25365	protein_coding	4684	1	NM_032042.6	NM_032042	5	q15	11	0	43.15	58.22	0.558622	0.887156	0.741154	-0.182532	0.146002
chr5	93824268	93881469	ENST00000395965	intron	7	-	57201	ENSG00000113391	FAM172A	25365	protein_coding	4684	1	NM_032042.6	NM_032042	5	q15	11	0	34.69	46.05	0.496968	0.936952	0.753312	-0.256343	0.18364
chr5	93881689	93958776	ENST00000395965	intron	6	-	77087	ENSG00000113391	FAM172A	25365	protein_coding	4684	1	NM_032042.6	NM_032042	5	q15	11	0	92.18	134.8	0.518242	0.823781	0.683828	-0.165585	0.139953
chr5	93958969	93964457	ENST00000395965	intron	5	-	5488	ENSG00000113391	FAM172A	25365	protein_coding	4684	1	NM_032042.6	NM_032042	5	q15	11	0	108.93	123	0.788594	0.952004	0.88561	-0.0970161	0.0663941
chr5	93964524	94050730	ENST00000395965	intron	4	-	86206	ENSG00000113391	FAM172A	25365	protein_coding	4684	1	NM_032042.6	NM_032042	5	q15	11	0	59.02	100.87	0.411677	0.743111	0.58511	-0.173432	0.158002
chr5	94050832	94053125	ENST00000395965	intron	3	-	2293	ENSG00000113391	FAM172A	25365	protein_coding	4684	1	NM_032042.6	NM_032042	5	q15	11	0	115.62	173.44	0.557555	0.764362	0.666628	-0.109073	0.0977341
chr5	94053228	94074645	ENST00000395965	intron	2	-	21417	ENSG00000113391	FAM172A	25365	protein_coding	4684	1	NM_032042.6	NM_032042	5	q15	11	0	58.31	167.73	0.255484	0.446494	0.347642	-0.0921577	0.0988518
chr5	94074770	94111510	ENST00000395965	intron	1	-	36740	ENSG00000113391	FAM172A	25365	protein_coding	4684	1	NM_032042.6	NM_032042	5	q15	11	0	62.16	156.02	0.280169	0.521243	0.39841	-0.118242	0.122833
chr5	94618766	94628810	ENST00000265140	intron	1	+	10044	ENSG00000133302	SLF1	25408	protein_coding	5583	1	NM_032290.4	NM_032290	5	q15	21	0	16.31	27.58	0.286684	0.856426	0.591371	-0.304687	0.265056
chr5	94628925	94629091	ENST00000265140	intron	2	+	166	ENSG00000133302	SLF1	25408	protein_coding	5583	1	NM_032290.4	NM_032290	5	q15	21	0	30.45	41.15	0.457144	0.929399	0.739976	-0.282832	0.189423
chr5	94629168	94630502	ENST00000265140	intron	3	+	1334	ENSG00000133302	SLF1	25408	protein_coding	5583	1	NM_032290.4	NM_032290	5	q15	21	0	26.62	33.78	0.562318	0.93299	0.78804	-0.225723	0.14495
chr5	94630744	94643272	ENST00000265140	intron	4	+	12528	ENSG00000133302	SLF1	25408	protein_coding	5583	1	NM_032290.4	NM_032290	5	q15	21	0	19.93	30.29	0.368109	0.886127	0.657973	-0.289864	0.228154
chr5	94643436	94649453	ENST00000265140	intron	5	+	6017	ENSG00000133302	SLF1	25408	protein_coding	5583	1	NM_032290.4	NM_032290	5	q15	21	0	41.49	52.76	0.567573	0.897656	0.786391	-0.218818	0.111265
chr5	94649598	94651701	ENST00000265140	intron	6	+	2103	ENSG00000133302	SLF1	25408	protein_coding	5583	1	NM_032290.4	NM_032290	5	q15	21	0	23.27	33.98	0.349689	0.911362	0.684815	-0.335126	0.226547
chr5	94651846	94653271	ENST00000265140	intron	7	+	1425	ENSG00000133302	SLF1	25408	protein_coding	5583	1	NM_032290.4	NM_032290	5	q15	21	0	26.95	48.55	0.282189	0.786275	0.555098	-0.272909	0.231177
chr5	94653422	94654629	ENST00000265140	intron	8	+	1207	ENSG00000133302	SLF1	25408	protein_coding	5583	1	NM_032290.4	NM_032290	5	q15	21	0	31.36	47.47	0.426451	0.88192	0.660628	-0.234176	0.221292
chr5	94654753	94662297	ENST00000265140	intron	9	+	7544	ENSG00000133302	SLF1	25408	protein_coding	5583	1	NM_032290.4	NM_032290	5	q15	21	0	23.75	39.42	0.382319	0.808671	0.602486	-0.220167	0.206185
chr5	94662352	94663749	ENST00000265140	intron	10	+	1397	ENSG00000133302	SLF1	25408	protein_coding	5583	1	NM_032290.4	NM_032290	5	q15	21	0	21.45	38.18	0.327873	0.795322	0.561812	-0.23394	0.233509
chr5	94663909	94665860	ENST00000265140	intron	11	+	1951	ENSG00000133302	SLF1	25408	protein_coding	5583	1	NM_032290.4	NM_032290	5	q15	21	0	17.04	32.64	0.283979	0.76854	0.522059	-0.238079	0.246482
chr5	94666025	94670150	ENST00000265140	intron	12	+	4125	ENSG00000133302	SLF1	25408	protein_coding	5583	1	NM_032290.4	NM_032290	5	q15	21	0	8.71	13.07	0.264046	0.936741	0.666412	-0.402366	0.270329
chr5	94670280	94670842	ENST00000265140	intron	13	+	562	ENSG00000133302	SLF1	25408	protein_coding	5583	1	NM_032290.4	NM_032290	5	q15	21	0	13.18	17.13	0.445925	0.960214	0.76941	-0.323486	0.190803
chr5	94671009	94678807	ENST00000265140	intron	14	+	7798	ENSG00000133302	SLF1	25408	protein_coding	5583	1	NM_032290.4	NM_032290	5	q15	21	0	15.38	43.93	0.17649	0.579178	0.350102	-0.173612	0.229076
chr5	94678956	94686572	ENST00000265140	intron	15	+	7616	ENSG00000133302	SLF1	25408	protein_coding	5583	1	NM_032290.4	NM_032290	5	q15	21	0	12.16	27.18	0.135714	0.791418	0.447388	-0.311674	0.34403
chr5	94686719	94688505	ENST00000265140	intron	16	+	1786	ENSG00000133302	SLF1	25408	protein_coding	5583	1	NM_032290.4	NM_032290	5	q15	21	0	16.84	22.71	0.470775	0.93415	0.741524	-0.270748	0.192627
chr5	94688670	94689472	ENST00000265140	intron	17	+	802	ENSG00000133302	SLF1	25408	protein_coding	5583	1	NM_032290.4	NM_032290	5	q15	21	0	22.24	29.62	0.475965	0.941908	0.750844	-0.274879	0.191064
chr5	94689607	94691563	ENST00000265140	intron	18	+	1956	ENSG00000133302	SLF1	25408	protein_coding	5583	1	NM_032290.4	NM_032290	5	q15	21	0	22.38	34.36	0.37454	0.871941	0.651339	-0.276799	0.220602
chr5	94691657	94692073	ENST00000265140	intron	19	+	416	ENSG00000133302	SLF1	25408	protein_coding	5583	1	NM_032290.4	NM_032290	5	q15	21	0	20.4	25.42	0.506833	0.970622	0.802518	-0.295684	0.168104
chr5	94692257	94694830	ENST00000265140	intron	20	+	2573	ENSG00000133302	SLF1	25408	protein_coding	5583	1	NM_032290.4	NM_032290	5	q15	21	1	19.15	44.62	0.241199	0.65656	0.42918	-0.187981	0.22738
chr5	94707568	94708511	ENST00000515393	intron	22	-	943	ENSG00000175471	MCTP1	26183	protein_coding	7325	1	NM_024717.7	NM_001393537	5	q15	23	1	42.02	77.45	0.320102	0.753749	0.542544	-0.222441	0.211206
chr5	94708610	94710817	ENST00000515393	intron	21	-	2207	ENSG00000175471	MCTP1	26183	protein_coding	7325	1	NM_024717.7	NM_001393537	5	q15	23	0	38.85	77.85	0.2642	0.738988	0.499037	-0.234837	0.239951
chr5	94710928	94714776	ENST00000515393	intron	20	-	3848	ENSG00000175471	MCTP1	26183	protein_coding	7325	1	NM_024717.7	NM_001393537	5	q15	23	0	30.35	66.47	0.253215	0.688933	0.456597	-0.203382	0.232336
chr5	94714887	94779109	ENST00000515393	intron	19	-	64222	ENSG00000175471	MCTP1	26183	protein_coding	7325	1	NM_024717.7	NM_001393537	5	q15	23	0	38.53	63.51	0.425636	0.783864	0.606676	-0.18104	0.177188
chr5	94779164	94799012	ENST00000515393	intron	18	-	19848	ENSG00000175471	MCTP1	26183	protein_coding	7325	1	NM_024717.7	NM_001393537	5	q15	23	0	33.67	63.56	0.354797	0.69089	0.529736	-0.174939	0.161154
chr5	94799133	94868332	ENST00000515393	intron	17	-	69199	ENSG00000175471	MCTP1	26183	protein_coding	7325	1	NM_024717.7	NM_001393537	5	q15	23	0	22.18	65.44	0.176998	0.530799	0.338936	-0.161938	0.191863
chr5	94868453	94870416	ENST00000515393	intron	16	-	1963	ENSG00000175471	MCTP1	26183	protein_coding	7325	1	NM_024717.7	NM_001393537	5	q15	23	0	37.73	63.02	0.353195	0.836224	0.598699	-0.245504	0.237526
chr5	94870492	94870871	ENST00000515393	intron	15	-	379	ENSG00000175471	MCTP1	26183	protein_coding	7325	1	NM_024717.7	NM_001393537	5	q15	23	0	58.98	94.95	0.398748	0.835671	0.621169	-0.222421	0.214502
chr5	94870974	94871314	ENST00000515393	intron	14	-	340	ENSG00000175471	MCTP1	26183	protein_coding	7325	1	NM_024717.7	NM_001393537	5	q15	23	0	83.11	132.62	0.397255	0.84343	0.626678	-0.229423	0.216752
chr5	94871418	94873138	ENST00000515393	intron	13	-	1720	ENSG00000175471	MCTP1	26183	protein_coding	7325	1	NM_024717.7	NM_001393537	5	q15	23	0	61.45	113.2	0.29507	0.811523	0.542845	-0.247774	0.268678
chr5	94873242	94888878	ENST00000515393	intron	12	-	15636	ENSG00000175471	MCTP1	26183	protein_coding	7325	1	NM_024717.7	NM_001393537	5	q15	23	0	51.67	66.6	0.580036	0.910183	0.775826	-0.19579	0.134357
chr5	94888973	94894648	ENST00000515393	intron	11	-	5675	ENSG00000175471	MCTP1	26183	protein_coding	7325	1	NM_024717.7	NM_001393537	5	q15	23	0	63.22	94.2	0.476719	0.849939	0.671125	-0.194406	0.178814
chr5	94894836	94909250	ENST00000515393	intron	10	-	14414	ENSG00000175471	MCTP1	26183	protein_coding	7325	1	NM_024717.7	NM_001393537	5	q15	23	0	49.27	71.2	0.482986	0.874521	0.691994	-0.209008	0.182526
chr5	94909382	94912805	ENST00000515393	intron	9	-	3423	ENSG00000175471	MCTP1	26183	protein_coding	7325	1	NM_024717.7	NM_001393537	5	q15	23	0	98.18	107.53	0.792963	0.977601	0.913048	-0.120084	0.0645534
chr5	94912977	94917895	ENST00000515393	intron	8	-	4918	ENSG00000175471	MCTP1	26183	protein_coding	7325	1	NM_024717.7	NM_001393537	5	q15	23	0	32.36	132.4	0.116415	0.40547	0.244411	-0.127996	0.161059
chr5	94917974	94923961	ENST00000515393	intron	7	-	5987	ENSG00000175471	MCTP1	26183	protein_coding	7325	1	NM_024717.7	NM_001393537	5	q15	23	0	25.82	94.33	0.123834	0.451367	0.27372	-0.149886	0.177647
chr5	94924022	94931952	ENST00000515393	intron	6	-	7930	ENSG00000175471	MCTP1	26183	protein_coding	7325	1	NM_024717.7	NM_001393537	5	q15	23	0	32.8	112.45	0.139005	0.473982	0.291685	-0.15268	0.182297
chr5	94931992	94940083	ENST00000515393	intron	5	-	8091	ENSG00000175471	MCTP1	26183	protein_coding	7325	1	NM_024717.7	NM_001393537	5	q15	23	0	54.55	114.02	0.329419	0.634306	0.478425	-0.149006	0.155882
chr5	94940196	94942347	ENST00000515393	intron	4	-	2151	ENSG00000175471	MCTP1	26183	protein_coding	7325	1	NM_024717.7	NM_001393537	5	q15	23	0	70.73	89.02	0.589997	0.941685	0.794541	-0.204544	0.147144
chr5	94942428	94953218	ENST00000515393	intron	3	-	10790	ENSG00000175471	MCTP1	26183	protein_coding	7325	1	NM_024717.7	NM_001393537	5	q15	23	0	68.05	79.87	0.686754	0.956145	0.85201	-0.165256	0.104136
chr5	94953362	95017366	ENST00000515393	intron	2	-	64004	ENSG00000175471	MCTP1	26183	protein_coding	7325	1	NM_024717.7	NM_001393537	5	q15	23	0	70.93	91.16	0.608146	0.912491	0.778082	-0.169937	0.134409
chr5	95017485	95283855	ENST00000515393	intron	1	-	266370	ENSG00000175471	MCTP1	26183	protein_coding	7325	1	NM_024717.7	NM_001393537	5	q15	23	0	6.56	96.69	0.00455205	0.208674	0.0678457	-0.0632936	0.140829
chr5	95464682	95467865	ENST00000358746	intron	42	-	3183	ENSG00000198677	TTC37	23639	protein_coding	5677	1	NM_014639.4	NM_014639	5	q15	43	1	62.67	75.11	0.706785	0.921378	0.834376	-0.127592	0.0870016
chr5	95467990	95469779	ENST00000358746	intron	41	-	1789	ENSG00000198677	TTC37	23639	protein_coding	5677	1	NM_014639.4	NM_014639	5	q15	43	0	42	46.16	0.775305	0.974307	0.909879	-0.134574	0.0644286
chr5	95469911	95478289	ENST00000358746	intron	40	-	8378	ENSG00000198677	TTC37	23639	protein_coding	5677	1	NM_014639.4	NM_014639	5	q15	43	0	53.09	60.31	0.697798	0.977602	0.880285	-0.182488	0.0973168
chr5	95478443	95482472	ENST00000358746	intron	39	-	4029	ENSG00000198677	TTC37	23639	protein_coding	5677	1	NM_014639.4	NM_014639	5	q15	43	0	48.22	53.45	0.731436	0.985198	0.902152	-0.170715	0.0830465
chr5	95482632	95484723	ENST00000358746	intron	38	-	2091	ENSG00000198677	TTC37	23639	protein_coding	5677	1	NM_014639.4	NM_014639	5	q15	43	0	65.42	80.25	0.65188	0.926745	0.815202	-0.163323	0.111543
chr5	95484846	95490907	ENST00000358746	intron	37	-	6061	ENSG00000198677	TTC37	23639	protein_coding	5677	1	NM_014639.4	NM_014639	5	q15	43	0	57.07	64.15	0.739588	0.975398	0.889634	-0.150046	0.085764
chr5	95491037	95494681	ENST00000358746	intron	36	-	3644	ENSG00000198677	TTC37	23639	protein_coding	5677	1	NM_014639.4	NM_014639	5	q15	43	0	42.62	53.53	0.586066	0.934786	0.796189	-0.210123	0.138596
chr5	95494794	95494963	ENST00000358746	intron	35	-	169	ENSG00000198677	TTC37	23639	protein_coding	5677	1	NM_014639.4	NM_014639	5	q15	43	0	46.44	52.53	0.71912	0.969705	0.884066	-0.164946	0.0856384
chr5	95495018	95497415	ENST00000358746	intron	34	-	2397	ENSG00000198677	TTC37	23639	protein_coding	5677	1	NM_014639.4	NM_014639	5	q15	43	0	45.89	68.96	0.446832	0.846296	0.665458	-0.218626	0.180838
chr5	95497489	95498369	ENST00000358746	intron	33	-	880	ENSG00000198677	TTC37	23639	protein_coding	5677	1	NM_014639.4	NM_014639	5	q15	43	0	46.25	56.53	0.584703	0.955982	0.81815	-0.233446	0.137833
chr5	95498592	95502879	ENST00000358746	intron	32	-	4287	ENSG00000198677	TTC37	23639	protein_coding	5677	1	NM_014639.4	NM_014639	5	q15	43	0	80.8	91.22	0.753011	0.962355	0.885771	-0.13276	0.0765841
chr5	95503004	95503813	ENST00000358746	intron	31	-	809	ENSG00000198677	TTC37	23639	protein_coding	5677	1	NM_014639.4	NM_014639	5	q15	43	0	60.02	72.09	0.673994	0.939997	0.83257	-0.158576	0.107426
chr5	95503939	95506933	ENST00000358746	intron	30	-	2994	ENSG00000198677	TTC37	23639	protein_coding	5677	1	NM_014639.4	NM_014639	5	q15	43	0	62.73	74.13	0.67888	0.957773	0.846216	-0.167336	0.111557
chr5	95507012	95509593	ENST00000358746	intron	29	-	2581	ENSG00000198677	TTC37	23639	protein_coding	5677	1	NM_014639.4	NM_014639	5	q15	43	0	59.64	78.45	0.590809	0.889635	0.760229	-0.16942	0.129406
chr5	95509688	95512476	ENST00000358746	intron	28	-	2788	ENSG00000198677	TTC37	23639	protein_coding	5677	1	NM_014639.4	NM_014639	5	q15	43	0	55.27	69.18	0.614471	0.933151	0.79893	-0.18446	0.134221
chr5	95512619	95513570	ENST00000358746	intron	27	-	951	ENSG00000198677	TTC37	23639	protein_coding	5677	1	NM_014639.4	NM_014639	5	q15	43	0	35.47	67.11	0.36111	0.698401	0.528535	-0.167425	0.169866
chr5	95513646	95514854	ENST00000358746	intron	26	-	1208	ENSG00000198677	TTC37	23639	protein_coding	5677	1	NM_014639.4	NM_014639	5	q15	43	0	60.65	74.64	0.60154	0.949711	0.812567	-0.211027	0.137144
chr5	95514924	95516352	ENST00000358746	intron	25	-	1428	ENSG00000198677	TTC37	23639	protein_coding	5677	1	NM_014639.4	NM_014639	5	q15	43	0	53.45	57.09	0.830355	0.987895	0.936241	-0.105886	0.0516545
chr5	95516410	95516524	ENST00000358746	intron	24	-	114	ENSG00000198677	TTC37	23639	protein_coding	5677	1	NM_014639.4	NM_014639	5	q15	43	0	48.75	55.36	0.662912	0.988104	0.8806	-0.217688	0.107505
chr5	95516587	95516671	ENST00000358746	intron	23	-	84	ENSG00000198677	TTC37	23639	protein_coding	5677	1	NM_014639.4	NM_014639	5	q15	43	0	25.35	60.36	0.2336	0.632493	0.41998	-0.18638	0.212512
chr5	95516751	95516915	ENST00000358746	intron	22	-	164	ENSG00000198677	TTC37	23639	protein_coding	5677	1	NM_014639.4	NM_014639	5	q15	43	0	21.31	48.09	0.249863	0.673894	0.443127	-0.193265	0.230766
chr5	95517061	95517145	ENST00000358746	intron	21	-	84	ENSG00000198677	TTC37	23639	protein_coding	5677	1	NM_014639.4	NM_014639	5	q15	43	0	50.56	60.4	0.645167	0.951886	0.837086	-0.191919	0.1148
chr5	95517323	95520715	ENST00000358746	intron	20	-	3392	ENSG00000198677	TTC37	23639	protein_coding	5677	1	NM_014639.4	NM_014639	5	q15	43	0	38.38	46.49	0.601783	0.947238	0.825554	-0.223771	0.121684
chr5	95520819	95522053	ENST00000358746	intron	19	-	1234	ENSG00000198677	TTC37	23639	protein_coding	5677	1	NM_014639.4	NM_014639	5	q15	43	0	62.64	80.15	0.572461	0.928774	0.781535	-0.209074	0.147239
chr5	95522308	95523201	ENST00000358746	intron	18	-	893	ENSG00000198677	TTC37	23639	protein_coding	5677	1	NM_014639.4	NM_014639	5	q15	43	0	56.62	67.93	0.684946	0.940985	0.833505	-0.148559	0.10748
chr5	95523327	95523654	ENST00000358746	intron	17	-	327	ENSG00000198677	TTC37	23639	protein_coding	5677	1	NM_014639.4	NM_014639	5	q15	43	0	39.31	46.87	0.607828	0.973348	0.838703	-0.230875	0.134645
chr5	95523835	95524464	ENST00000358746	intron	16	-	629	ENSG00000198677	TTC37	23639	protein_coding	5677	1	NM_014639.4	NM_014639	5	q15	43	0	59.96	68.78	0.737457	0.954467	0.871765	-0.134308	0.0827019
chr5	95524592	95525397	ENST00000358746	intron	15	-	805	ENSG00000198677	TTC37	23639	protein_coding	5677	1	NM_014639.4	NM_014639	5	q15	43	0	41.49	48.45	0.664231	0.965662	0.856347	-0.192116	0.109315
chr5	95525502	95525586	ENST00000358746	intron	14	-	84	ENSG00000198677	TTC37	23639	protein_coding	5677	1	NM_014639.4	NM_014639	5	q15	43	0	51.96	66.42	0.570961	0.927882	0.782294	-0.211334	0.145587
chr5	95525674	95528012	ENST00000358746	intron	13	-	2338	ENSG00000198677	TTC37	23639	protein_coding	5677	1	NM_014639.4	NM_014639	5	q15	43	0	41.58	62.6	0.463167	0.833423	0.664217	-0.20105	0.169206
chr5	95528153	95529000	ENST00000358746	intron	12	-	847	ENSG00000198677	TTC37	23639	protein_coding	5677	1	NM_014639.4	NM_014639	5	q15	43	0	25.67	38.47	0.41653	0.862939	0.667273	-0.250743	0.195666
chr5	95529103	95530088	ENST00000358746	intron	11	-	985	ENSG00000198677	TTC37	23639	protein_coding	5677	1	NM_014639.4	NM_014639	5	q15	43	0	31.64	39	0.573158	0.945495	0.811282	-0.238124	0.134213
chr5	95530230	95536816	ENST00000358746	intron	10	-	6586	ENSG00000198677	TTC37	23639	protein_coding	5677	1	NM_014639.4	NM_014639	5	q15	43	0	86.49	121.25	0.569008	0.834735	0.71332	-0.144311	0.121415
chr5	95536926	95537042	ENST00000358746	intron	9	-	116	ENSG00000198677	TTC37	23639	protein_coding	5677	1	NM_014639.4	NM_014639	5	q15	43	0	66.13	72.44	0.78739	0.981238	0.912893	-0.125503	0.0683445
chr5	95537142	95540689	ENST00000358746	intron	8	-	3547	ENSG00000198677	TTC37	23639	protein_coding	5677	1	NM_014639.4	NM_014639	5	q15	43	0	37.47	42.58	0.682897	0.981746	0.879991	-0.197094	0.101755
chr5	95540831	95541304	ENST00000358746	intron	7	-	473	ENSG00000198677	TTC37	23639	protein_coding	5677	1	NM_014639.4	NM_014639	5	q15	43	0	77.91	87.67	0.720309	0.978203	0.888673	-0.168364	0.0895298
chr5	95541381	95541814	ENST00000358746	intron	6	-	433	ENSG00000198677	TTC37	23639	protein_coding	5677	1	NM_014639.4	NM_014639	5	q15	43	0	63.4	67.76	0.820659	0.989226	0.935655	-0.114996	0.0535709
chr5	95541907	95543183	ENST00000358746	intron	5	-	1276	ENSG00000198677	TTC37	23639	protein_coding	5677	1	NM_014639.4	NM_014639	5	q15	43	0	51.33	56.33	0.733974	0.991444	0.911237	-0.177264	0.080207
chr5	95543328	95547060	ENST00000358746	intron	4	-	3732	ENSG00000198677	TTC37	23639	protein_coding	5677	1	NM_014639.4	NM_014639	5	q15	43	0	59.29	73.58	0.652154	0.91432	0.80579	-0.153636	0.108531
chr5	95547152	95548559	ENST00000358746	intron	3	-	1407	ENSG00000198677	TTC37	23639	protein_coding	5677	1	NM_014639.4	NM_014639	5	q15	43	0	61.2	72.05	0.671938	0.958618	0.84941	-0.177472	0.109207
chr5	95548716	95550580	ENST00000358746	intron	2	-	1864	ENSG00000198677	TTC37	23639	protein_coding	5677	1	NM_014639.4	NM_014639	5	q15	43	0	39.65	49.05	0.615101	0.920371	0.808359	-0.193258	0.112012
chr5	95550651	95554935	ENST00000358746	intron	1	-	4284	ENSG00000198677	TTC37	23639	protein_coding	5677	1	NM_014639.4	NM_014639	5	q15	43	0	14.65	29.09	0.254602	0.75368	0.503609	-0.249008	0.250071
chr5	95888988	95889085	ENST00000237853	intron	11	-	97	ENSG00000118985	ELL2	17064	protein_coding	5826	1	NM_012081.6	NM_012081	5	q15	12	1	34.05	40.47	0.603743	0.981444	0.841364	-0.237621	0.14008
chr5	95889131	95891102	ENST00000237853	intron	10	-	1971	ENSG00000118985	ELL2	17064	protein_coding	5826	1	NM_012081.6	NM_012081	5	q15	12	0	28.76	52.67	0.314839	0.762608	0.546041	-0.231203	0.216567
chr5	95891275	95895627	ENST00000237853	intron	9	-	4352	ENSG00000118985	ELL2	17064	protein_coding	5826	1	NM_012081.6	NM_012081	5	q15	12	0	41.91	53.22	0.530306	0.944413	0.787486	-0.25718	0.156927
chr5	95895692	95898239	ENST00000237853	intron	8	-	2547	ENSG00000118985	ELL2	17064	protein_coding	5826	1	NM_012081.6	NM_012081	5	q15	12	0	45.29	55.51	0.550996	0.961325	0.815889	-0.264893	0.145436
chr5	95898811	95900692	ENST00000237853	intron	7	-	1881	ENSG00000118985	ELL2	17064	protein_coding	5826	1	NM_012081.6	NM_012081	5	q15	12	0	51.49	60.65	0.627279	0.967472	0.848969	-0.221691	0.118503
chr5	95900781	95900955	ENST00000237853	intron	6	-	174	ENSG00000118985	ELL2	17064	protein_coding	5826	1	NM_012081.6	NM_012081	5	q15	12	0	39.95	44.55	0.689947	0.989111	0.896745	-0.206798	0.0923656
chr5	95901081	95906522	ENST00000237853	intron	5	-	5441	ENSG00000118985	ELL2	17064	protein_coding	5826	1	NM_012081.6	NM_012081	5	q15	12	0	33.25	43.58	0.514097	0.941095	0.762965	-0.248868	0.17813
chr5	95906783	95913770	ENST00000237853	intron	4	-	6987	ENSG00000118985	ELL2	17064	protein_coding	5826	1	NM_012081.6	NM_012081	5	q15	12	0	46.49	84.93	0.361199	0.773629	0.547392	-0.186193	0.226237
chr5	95913935	95919423	ENST00000237853	intron	3	-	5488	ENSG00000118985	ELL2	17064	protein_coding	5826	1	NM_012081.6	NM_012081	5	q15	12	0	63.96	90.96	0.513324	0.857876	0.703166	-0.189842	0.15471
chr5	95919546	95943001	ENST00000237853	intron	2	-	23455	ENSG00000118985	ELL2	17064	protein_coding	5826	1	NM_012081.6	NM_012081	5	q15	12	0	35.15	99.73	0.206276	0.586131	0.352452	-0.146176	0.233679
chr5	95943050	95961574	ENST00000237853	intron	1	-	18524	ENSG00000118985	ELL2	17064	protein_coding	5826	1	NM_012081.6	NM_012081	5	q15	12	0	55.84	67.51	0.62318	0.951106	0.827137	-0.203957	0.12397
chr5	96662498	96675538	ENST00000675179	intron	1	+	13040	ENSG00000153113	CAST	1515	protein_coding	4490	1	NM_001750.7	NM_001750	5	q15	32	0	210.49	254.36	0.670361	0.954537	0.827528	-0.157167	0.127009
chr5	96675602	96695835	ENST00000675179	intron	2	+	20233	ENSG00000153113	CAST	1515	protein_coding	4490	1	NM_001750.7	NM_001750	5	q15	32	0	207.13	259.85	0.636851	0.932336	0.797114	-0.160263	0.135222
chr5	96695908	96722638	ENST00000675179	intron	3	+	26730	ENSG00000153113	CAST	1515	protein_coding	4490	1	NM_001750.7	NM_001750	5	q15	32	0	296.22	372.82	0.691789	0.871918	0.794539	-0.10275	0.0773789
chr5	96722699	96726793	ENST00000675179	intron	4	+	4094	ENSG00000153113	CAST	1515	protein_coding	4490	1	NM_001750.7	NM_001750	5	q15	32	0	17.78	358.33	0.0118856	0.113712	0.0496191	-0.0377335	0.0640925
chr5	96726860	96727488	ENST00000675179	intron	5	+	628	ENSG00000153113	CAST	1515	protein_coding	4490	1	NM_001750.7	NM_001750	5	q15	32	0	17.96	346.84	0.0109996	0.119619	0.0517818	-0.0407822	0.0678371
chr5	96727531	96729152	ENST00000675179	intron	6	+	1621	ENSG00000153113	CAST	1515	protein_coding	4490	1	NM_001750.7	NM_001750	5	q15	32	0	249.78	329.87	0.678997	0.825973	0.757207	-0.0782106	0.0687651
chr5	96729210	96729611	ENST00000675179	intron	7	+	401	ENSG00000153113	CAST	1515	protein_coding	4490	1	NM_001750.7	NM_001750	5	q15	32	0	308.25	397.49	0.704237	0.832034	0.775491	-0.0712541	0.0565427
chr5	96729726	96730779	ENST00000675179	intron	8	+	1053	ENSG00000153113	CAST	1515	protein_coding	4490	1	NM_001750.7	NM_001750	5	q15	32	0	375.53	446.33	0.757216	0.910053	0.841373	-0.0841571	0.0686799
chr5	96730861	96736171	ENST00000675179	intron	9	+	5310	ENSG00000153113	CAST	1515	protein_coding	4490	1	NM_001750.7	NM_001750	5	q15	32	0	264.64	352.98	0.645661	0.84495	0.749731	-0.10407	0.0952189
chr5	96736241	96737848	ENST00000675179	intron	10	+	1607	ENSG00000153113	CAST	1515	protein_coding	4490	1	NM_001750.7	NM_001750	5	q15	32	0	280.36	343.29	0.738385	0.880815	0.816686	-0.0783005	0.0641299
chr5	96737948	96740037	ENST00000675179	intron	11	+	2089	ENSG00000153113	CAST	1515	protein_coding	4490	1	NM_001750.7	NM_001750	5	q15	32	0	186.98	205.62	0.835927	0.958175	0.909347	-0.0734202	0.048828
chr5	96740119	96740744	ENST00000675179	intron	12	+	625	ENSG00000153113	CAST	1515	protein_coding	4490	1	NM_001750.7	NM_001750	5	q15	32	0	160.95	279.38	0.0894733	0.963686	0.576097	-0.486624	0.387589
chr5	96740784	96741265	ENST00000675179	intron	13	+	481	ENSG00000153113	CAST	1515	protein_coding	4490	1	NM_001750.7	NM_001750	5	q15	32	0	141.33	243.69	0.0779179	0.979367	0.579958	-0.50204	0.399409
chr5	96741359	96741493	ENST00000675179	intron	14	+	134	ENSG00000153113	CAST	1515	protein_coding	4490	1	NM_001750.7	NM_001750	5	q15	32	0	153.8	169.18	0.824017	0.960651	0.909091	-0.0850743	0.0515602
chr5	96741581	96742654	ENST00000675179	intron	15	+	1073	ENSG00000153113	CAST	1515	protein_coding	4490	1	NM_001750.7	NM_001750	5	q15	32	0	208.31	276.42	0.641674	0.849448	0.7536	-0.111925	0.0958488
chr5	96742757	96746341	ENST00000675179	intron	16	+	3584	ENSG00000153113	CAST	1515	protein_coding	4490	1	NM_001750.7	NM_001750	5	q15	32	0	245.04	318.07	0.679072	0.845512	0.770396	-0.0913249	0.0751156
chr5	96746426	96747344	ENST00000675179	intron	17	+	918	ENSG00000153113	CAST	1515	protein_coding	4490	1	NM_001750.7	NM_001750	5	q15	32	0	196.58	267.69	0.612128	0.830718	0.734357	-0.122229	0.0963613
chr5	96747393	96748517	ENST00000675179	intron	18	+	1124	ENSG00000153113	CAST	1515	protein_coding	4490	1	NM_001750.7	NM_001750	5	q15	32	0	325.53	344.45	0.898085	0.975539	0.945072	-0.0469864	0.0304672
chr5	96748614	96750586	ENST00000675179	intron	19	+	1972	ENSG00000153113	CAST	1515	protein_coding	4490	1	NM_001750.7	NM_001750	5	q15	32	0	250.51	279.42	0.824568	0.94789	0.896536	-0.0719675	0.0513545
chr5	96750683	96754059	ENST00000675179	intron	20	+	3376	ENSG00000153113	CAST	1515	protein_coding	4490	1	NM_001750.7	NM_001750	5	q15	32	0	215.2	262.58	0.718449	0.899419	0.81956	-0.101111	0.0798597
chr5	96754162	96754657	ENST00000675179	intron	21	+	495	ENSG00000153113	CAST	1515	protein_coding	4490	1	NM_001750.7	NM_001750	5	q15	32	0	233.33	277.4	0.745005	0.916875	0.841132	-0.0961269	0.0757429
chr5	96754742	96757443	ENST00000675179	intron	22	+	2701	ENSG00000153113	CAST	1515	protein_coding	4490	1	NM_001750.7	NM_001750	5	q15	32	0	196.31	283.4	0.579251	0.790799	0.692696	-0.113445	0.0981031
chr5	96757495	96757582	ENST00000675179	intron	23	+	87	ENSG00000153113	CAST	1515	protein_coding	4490	1	NM_001750.7	NM_001750	5	q15	32	0	264.62	309.65	0.761377	0.919443	0.854578	-0.0932006	0.0648651
chr5	96757655	96762273	ENST00000675179	intron	24	+	4618	ENSG00000153113	CAST	1515	protein_coding	4490	1	NM_001750.7	NM_001750	5	q15	32	0	353.24	460.58	0.643522	0.866711	0.766946	-0.123424	0.0997652
chr5	96762373	96765220	ENST00000675179	intron	25	+	2847	ENSG00000153113	CAST	1515	protein_coding	4490	1	NM_001750.7	NM_001750	5	q15	32	0	171.02	301.87	0.458698	0.666054	0.566535	-0.107837	0.0995189
chr5	96765326	96766052	ENST00000675179	intron	26	+	726	ENSG00000153113	CAST	1515	protein_coding	4490	1	NM_001750.7	NM_001750	5	q15	32	0	270.98	330.45	0.699945	0.905207	0.820033	-0.120089	0.0851735
chr5	96766146	96767437	ENST00000675179	intron	27	+	1291	ENSG00000153113	CAST	1515	protein_coding	4490	1	NM_001750.7	NM_001750	5	q15	32	0	183.73	281.18	0.50628	0.784006	0.653425	-0.147145	0.130581
chr5	96767483	96767906	ENST00000675179	intron	28	+	423	ENSG00000153113	CAST	1515	protein_coding	4490	1	NM_001750.7	NM_001750	5	q15	32	0	316.8	398.84	0.675582	0.886965	0.794303	-0.118722	0.0926613
chr5	96768000	96770530	ENST00000675179	intron	29	+	2530	ENSG00000153113	CAST	1515	protein_coding	4490	1	NM_001750.7	NM_001750	5	q15	32	0	307.42	477.95	0.511817	0.754237	0.643205	-0.131388	0.111032
chr5	96770603	96771643	ENST00000675179	intron	30	+	1040	ENSG00000153113	CAST	1515	protein_coding	4490	1	NM_001750.7	NM_001750	5	q15	32	0	289.09	414.82	0.535649	0.829684	0.696905	-0.161256	0.132779
chr5	96771703	96772639	ENST00000675179	intron	31	+	936	ENSG00000153113	CAST	1515	protein_coding	4490	1	NM_001750.7	NM_001750	5	q15	32	1	206.93	293.04	0.56609	0.827428	0.706149	-0.140059	0.121278
chr5	96936175	96979137	ENST00000231368	intron	1	+	42962	ENSG00000113441	LNPEP	6656	protein_coding	12134	1	NM_005575.3	NM_005575	5	q15	18	0	108.78	145.8	0.644278	0.83593	0.746091	-0.101812	0.0898396
chr5	96979979	96985079	ENST00000231368	intron	2	+	5100	ENSG00000113441	LNPEP	6656	protein_coding	12134	1	NM_005575.3	NM_005575	5	q15	18	0	159.87	218.13	0.616265	0.831698	0.732912	-0.116647	0.098786
chr5	96985219	96986538	ENST00000231368	intron	3	+	1319	ENSG00000113441	LNPEP	6656	protein_coding	12134	1	NM_005575.3	NM_005575	5	q15	18	0	167.25	194.73	0.775714	0.92627	0.858882	-0.083167	0.0673883
chr5	96986671	96993014	ENST00000231368	intron	4	+	6343	ENSG00000113441	LNPEP	6656	protein_coding	12134	1	NM_005575.3	NM_005575	5	q15	18	0	147.49	216.75	0.577155	0.778517	0.680461	-0.103306	0.0980558
chr5	96993136	96993816	ENST00000231368	intron	5	+	680	ENSG00000113441	LNPEP	6656	protein_coding	12134	1	NM_005575.3	NM_005575	5	q15	18	0	187.04	248.76	0.684654	0.811268	0.751889	-0.0672351	0.059379
chr5	96993972	96996389	ENST00000231368	intron	6	+	2417	ENSG00000113441	LNPEP	6656	protein_coding	12134	1	NM_005575.3	NM_005575	5	q15	18	0	66.96	128.58	0.367345	0.670404	0.520765	-0.15342	0.149638
chr5	96996504	96998013	ENST00000231368	intron	7	+	1509	ENSG00000113441	LNPEP	6656	protein_coding	12134	1	NM_005575.3	NM_005575	5	q15	18	0	73.04	87.47	0.706953	0.921969	0.835029	-0.128076	0.0869401
chr5	96998146	97003414	ENST00000231368	intron	8	+	5268	ENSG00000113441	LNPEP	6656	protein_coding	12134	1	NM_005575.3	NM_005575	5	q15	18	0	113.45	161.44	0.559232	0.823579	0.702738	-0.143505	0.120841
chr5	97003547	97006072	ENST00000231368	intron	9	+	2525	ENSG00000113441	LNPEP	6656	protein_coding	12134	1	NM_005575.3	NM_005575	5	q15	18	0	151.93	187.67	0.69628	0.89402	0.809559	-0.113279	0.0844605
chr5	97006234	97006426	ENST00000231368	intron	10	+	192	ENSG00000113441	LNPEP	6656	protein_coding	12134	1	NM_005575.3	NM_005575	5	q15	18	0	163.8	217.84	0.64024	0.844563	0.751928	-0.111688	0.0926352
chr5	97006516	97013647	ENST00000231368	intron	11	+	7131	ENSG00000113441	LNPEP	6656	protein_coding	12134	1	NM_005575.3	NM_005575	5	q15	18	0	147.6	220.02	0.563421	0.768723	0.670848	-0.107427	0.0978749
chr5	97013832	97014938	ENST00000231368	intron	12	+	1106	ENSG00000113441	LNPEP	6656	protein_coding	12134	1	NM_005575.3	NM_005575	5	q15	18	0	207.91	247.8	0.737146	0.913717	0.839023	-0.101878	0.0746938
chr5	97015096	97022299	ENST00000231368	intron	13	+	7203	ENSG00000113441	LNPEP	6656	protein_coding	12134	1	NM_005575.3	NM_005575	5	q15	18	0	136.71	193.51	0.601738	0.796474	0.706475	-0.104737	0.0899986
chr5	97022485	97024520	ENST00000231368	intron	14	+	2035	ENSG00000113441	LNPEP	6656	protein_coding	12134	1	NM_005575.3	NM_005575	5	q15	18	0	116.27	152.58	0.637106	0.868076	0.762026	-0.124921	0.106049
chr5	97024683	97026616	ENST00000231368	intron	15	+	1933	ENSG00000113441	LNPEP	6656	protein_coding	12134	1	NM_005575.3	NM_005575	5	q15	18	0	92.8	146.96	0.455914	0.785948	0.631464	-0.17555	0.154484
chr5	97026758	97027732	ENST00000231368	intron	16	+	974	ENSG00000113441	LNPEP	6656	protein_coding	12134	1	NM_005575.3	NM_005575	5	q15	18	0	129.8	152.11	0.686214	0.950318	0.85333	-0.167115	0.0969886
chr5	97027815	97028401	ENST00000231368	intron	17	+	586	ENSG00000113441	LNPEP	6656	protein_coding	12134	1	NM_005575.3	NM_005575	5	q15	18	1	128.67	171.2	0.636197	0.840534	0.751577	-0.11538	0.0889565
chr5	102237019	102239250	ENST00000310954	intron	12	-	2231	ENSG00000173930	SLCO4C1	23612	protein_coding	5069	1	NM_180991.5	NM_180991	5	q21.1	13	1	18.2	29.64	0.371749	0.823968	0.614035	-0.242286	0.209933
chr5	102239389	102240717	ENST00000310954	intron	11	-	1328	ENSG00000173930	SLCO4C1	23612	protein_coding	5069	1	NM_180991.5	NM_180991	5	q21.1	13	0	31.29	38.71	0.537363	0.961579	0.808318	-0.270956	0.153261
chr5	102240783	102247251	ENST00000310954	intron	10	-	6468	ENSG00000173930	SLCO4C1	23612	protein_coding	5069	1	NM_180991.5	NM_180991	5	q21.1	13	0	28.85	40.11	0.477482	0.90206	0.719272	-0.24179	0.182788
chr5	102247443	102249637	ENST00000310954	intron	9	-	2194	ENSG00000173930	SLCO4C1	23612	protein_coding	5069	1	NM_180991.5	NM_180991	5	q21.1	13	0	29.38	36.53	0.547775	0.961905	0.80427	-0.256495	0.157635
chr5	102249789	102257114	ENST00000310954	intron	8	-	7325	ENSG00000173930	SLCO4C1	23612	protein_coding	5069	1	NM_180991.5	NM_180991	5	q21.1	13	0	30.38	40.29	0.547623	0.918485	0.754033	-0.20641	0.164452
chr5	102257311	102257942	ENST00000310954	intron	7	-	631	ENSG00000173930	SLCO4C1	23612	protein_coding	5069	1	NM_180991.5	NM_180991	5	q21.1	13	0	19.31	24.04	0.574884	0.937969	0.803245	-0.22836	0.134724
chr5	102258088	102260212	ENST00000310954	intron	6	-	2124	ENSG00000173930	SLCO4C1	23612	protein_coding	5069	1	NM_180991.5	NM_180991	5	q21.1	13	0	15.84	21.65	0.403921	0.947276	0.73164	-0.327718	0.215636
chr5	102260320	102261911	ENST00000310954	intron	5	-	1591	ENSG00000173930	SLCO4C1	23612	protein_coding	5069	1	NM_180991.5	NM_180991	5	q21.1	13	0	20.67	26.55	0.487497	0.955466	0.778531	-0.291034	0.176935
chr5	102262034	102263683	ENST00000310954	intron	4	-	1649	ENSG00000173930	SLCO4C1	23612	protein_coding	5069	1	NM_180991.5	NM_180991	5	q21.1	13	0	29.95	44.16	0.429469	0.887744	0.678216	-0.248747	0.209528
chr5	102263781	102270623	ENST00000310954	intron	3	-	6842	ENSG00000173930	SLCO4C1	23612	protein_coding	5069	1	NM_180991.5	NM_180991	5	q21.1	13	0	31.87	40.42	0.535988	0.945429	0.788471	-0.252483	0.156958
chr5	102270807	102291342	ENST00000310954	intron	2	-	20535	ENSG00000173930	SLCO4C1	23612	protein_coding	5069	1	NM_180991.5	NM_180991	5	q21.1	13	0	43.75	62.36	0.510417	0.862004	0.701572	-0.191154	0.160432
chr5	102291607	102295907	ENST00000310954	intron	1	-	4300	ENSG00000173930	SLCO4C1	23612	protein_coding	5069	1	NM_180991.5	NM_180991	5	q21.1	13	0	21.09	39.29	0.280876	0.809032	0.536778	-0.255902	0.272254
chr5	103120489	103129305	ENST00000358359	intron	1	+	8816	ENSG00000145725	PPIP5K2	29035	protein_coding	15369	1	NM_001276277.3	NM_001276277	5	q21.1	31	0	55.95	72.09	0.601822	0.90747	0.776113	-0.174291	0.131357
chr5	103129704	103133452	ENST00000358359	intron	2	+	3748	ENSG00000145725	PPIP5K2	29035	protein_coding	15369	1	NM_001276277.3	NM_001276277	5	q21.1	31	0	81.42	105.31	0.608167	0.893414	0.773146	-0.164979	0.120268
chr5	103133649	103136731	ENST00000358359	intron	3	+	3082	ENSG00000145725	PPIP5K2	29035	protein_coding	15369	1	NM_001276277.3	NM_001276277	5	q21.1	31	0	62.58	121.02	0.3882	0.633666	0.517105	-0.128904	0.116561
chr5	103136823	103138383	ENST00000358359	intron	4	+	1560	ENSG00000145725	PPIP5K2	29035	protein_coding	15369	1	NM_001276277.3	NM_001276277	5	q21.1	31	0	68.93	104.24	0.533911	0.77512	0.661262	-0.127351	0.113857
chr5	103138470	103146526	ENST00000358359	intron	5	+	8056	ENSG00000145725	PPIP5K2	29035	protein_coding	15369	1	NM_001276277.3	NM_001276277	5	q21.1	31	0	78.07	114.16	0.533433	0.815998	0.683865	-0.150431	0.132133
chr5	103146682	103147930	ENST00000358359	intron	6	+	1248	ENSG00000145725	PPIP5K2	29035	protein_coding	15369	1	NM_001276277.3	NM_001276277	5	q21.1	31	0	110.45	123.78	0.799345	0.95305	0.892309	-0.092964	0.0607415
chr5	103148033	103149151	ENST00000358359	intron	7	+	1118	ENSG00000145725	PPIP5K2	29035	protein_coding	15369	1	NM_001276277.3	NM_001276277	5	q21.1	31	0	71.69	97.44	0.5626	0.870515	0.735735	-0.173134	0.13478
chr5	103149314	103151252	ENST00000358359	intron	8	+	1938	ENSG00000145725	PPIP5K2	29035	protein_coding	15369	1	NM_001276277.3	NM_001276277	5	q21.1	31	0	56.16	79.15	0.538872	0.860169	0.709539	-0.170667	0.15063
chr5	103151375	103152647	ENST00000358359	intron	9	+	1272	ENSG00000145725	PPIP5K2	29035	protein_coding	15369	1	NM_001276277.3	NM_001276277	5	q21.1	31	0	83.38	99.87	0.713201	0.927357	0.834885	-0.121684	0.0924714
chr5	103152750	103153847	ENST00000358359	intron	10	+	1097	ENSG00000145725	PPIP5K2	29035	protein_coding	15369	1	NM_001276277.3	NM_001276277	5	q21.1	31	0	102.85	110.31	0.826781	0.985389	0.932372	-0.105592	0.0530165
chr5	103153935	103154669	ENST00000358359	intron	11	+	734	ENSG00000145725	PPIP5K2	29035	protein_coding	15369	1	NM_001276277.3	NM_001276277	5	q21.1	31	0	120.25	155.62	0.639535	0.88186	0.772716	-0.133181	0.109144
chr5	103154746	103154833	ENST00000358359	intron	12	+	87	ENSG00000145725	PPIP5K2	29035	protein_coding	15369	1	NM_001276277.3	NM_001276277	5	q21.1	31	0	101.47	125.98	0.649738	0.92051	0.805445	-0.155707	0.115065
chr5	103154944	103155908	ENST00000358359	intron	13	+	964	ENSG00000145725	PPIP5K2	29035	protein_coding	15369	1	NM_001276277.3	NM_001276277	5	q21.1	31	0	47.42	56.78	0.68576	0.934673	0.835153	-0.149393	0.0995195
chr5	103155995	103158187	ENST00000358359	intron	14	+	2192	ENSG00000145725	PPIP5K2	29035	protein_coding	15369	1	NM_001276277.3	NM_001276277	5	q21.1	31	0	47.64	97.75	0.338834	0.648109	0.487366	-0.148532	0.160743
chr5	103158314	103158451	ENST00000358359	intron	15	+	137	ENSG00000145725	PPIP5K2	29035	protein_coding	15369	1	NM_001276277.3	NM_001276277	5	q21.1	31	0	83.47	137.15	0.453707	0.75516	0.608604	-0.154896	0.146556
chr5	103158574	103159145	ENST00000358359	intron	16	+	571	ENSG00000145725	PPIP5K2	29035	protein_coding	15369	1	NM_001276277.3	NM_001276277	5	q21.1	31	0	66.44	77.8	0.679189	0.962035	0.853985	-0.174796	0.10805
chr5	103159329	103167178	ENST00000358359	intron	17	+	7849	ENSG00000145725	PPIP5K2	29035	protein_coding	15369	1	NM_001276277.3	NM_001276277	5	q21.1	31	0	60.18	91.45	0.453247	0.834888	0.658065	-0.204818	0.176824
chr5	103167321	103168071	ENST00000358359	intron	18	+	750	ENSG00000145725	PPIP5K2	29035	protein_coding	15369	1	NM_001276277.3	NM_001276277	5	q21.1	31	0	91.87	110.73	0.715797	0.917438	0.829676	-0.113879	0.0877627
chr5	103168296	103173154	ENST00000358359	intron	19	+	4858	ENSG00000145725	PPIP5K2	29035	protein_coding	15369	1	NM_001276277.3	NM_001276277	5	q21.1	31	0	50.16	75.75	0.510432	0.796838	0.662178	-0.151746	0.13466
chr5	103173283	103173857	ENST00000358359	intron	20	+	574	ENSG00000145725	PPIP5K2	29035	protein_coding	15369	1	NM_001276277.3	NM_001276277	5	q21.1	31	0	52.98	65.29	0.65498	0.927637	0.811457	-0.156477	0.116181
chr5	103173973	103177666	ENST00000358359	intron	21	+	3693	ENSG00000145725	PPIP5K2	29035	protein_coding	15369	1	NM_001276277.3	NM_001276277	5	q21.1	31	0	46.25	107.11	0.241926	0.648515	0.431799	-0.189873	0.216716
chr5	103177775	103177863	ENST00000358359	intron	22	+	88	ENSG00000145725	PPIP5K2	29035	protein_coding	15369	1	NM_001276277.3	NM_001276277	5	q21.1	31	0	93.75	102.38	0.772027	0.987585	0.915706	-0.143679	0.0718785
chr5	103177981	103180020	ENST00000358359	intron	23	+	2039	ENSG00000145725	PPIP5K2	29035	protein_coding	15369	1	NM_001276277.3	NM_001276277	5	q21.1	31	0	79.95	87.69	0.807203	0.972219	0.911735	-0.104532	0.0604841
chr5	103180189	103183233	ENST00000358359	intron	24	+	3044	ENSG00000145725	PPIP5K2	29035	protein_coding	15369	1	NM_001276277.3	NM_001276277	5	q21.1	31	0	NA	NA	NA	NA	NA	NA	NA
chr5	103183408	103184671	ENST00000358359	intron	25	+	1263	ENSG00000145725	PPIP5K2	29035	protein_coding	15369	1	NM_001276277.3	NM_001276277	5	q21.1	31	0	NA	NA	NA	NA	NA	NA	NA
chr5	103184745	103186319	ENST00000358359	intron	26	+	1574	ENSG00000145725	PPIP5K2	29035	protein_coding	15369	1	NM_001276277.3	NM_001276277	5	q21.1	31	0	13.82	101.42	0.0552679	0.257005	0.136265	-0.0809971	0.12074
chr5	103186440	103187313	ENST00000358359	intron	27	+	873	ENSG00000145725	PPIP5K2	29035	protein_coding	15369	1	NM_001276277.3	NM_001276277	5	q21.1	31	0	NA	NA	NA	NA	NA	NA	NA
chr5	103187377	103190841	ENST00000358359	intron	28	+	3464	ENSG00000145725	PPIP5K2	29035	protein_coding	15369	1	NM_001276277.3	NM_001276277	5	q21.1	31	0	NA	NA	NA	NA	NA	NA	NA
chr5	103190983	103194899	ENST00000358359	intron	29	+	3916	ENSG00000145725	PPIP5K2	29035	protein_coding	15369	1	NM_001276277.3	NM_001276277	5	q21.1	31	0	108.67	145.71	0.608549	0.863009	0.745796	-0.137248	0.117212
chr5	103195026	103201521	ENST00000358359	intron	30	+	6495	ENSG00000145725	PPIP5K2	29035	protein_coding	15369	1	NM_001276277.3	NM_001276277	5	q21.1	31	1	84.93	99	0.708549	0.95341	0.857879	-0.14933	0.0955309
chr5	109690553	109713519	ENST00000261483	intron	1	+	22966	ENSG00000112893	MAN2A1	6824	protein_coding	6553	1	NM_002372.4	NM_002372	5	q21.3	22	0	81.31	112.13	0.546477	0.869558	0.72514	-0.178664	0.144418
chr5	109713775	109716119	ENST00000261483	intron	2	+	2344	ENSG00000112893	MAN2A1	6824	protein_coding	6553	1	NM_002372.4	NM_002372	5	q21.3	22	0	88.6	129.35	0.550073	0.808796	0.684963	-0.13489	0.123833
chr5	109716265	109729341	ENST00000261483	intron	3	+	13076	ENSG00000112893	MAN2A1	6824	protein_coding	6553	1	NM_002372.4	NM_002372	5	q21.3	22	0	113.13	144.55	0.66219	0.884162	0.782636	-0.120446	0.101526
chr5	109729514	109755328	ENST00000261483	intron	4	+	25814	ENSG00000112893	MAN2A1	6824	protein_coding	6553	1	NM_002372.4	NM_002372	5	q21.3	22	0	69.51	90.33	0.610946	0.907804	0.769512	-0.158566	0.138292
chr5	109755457	109767534	ENST00000261483	intron	5	+	12077	ENSG00000112893	MAN2A1	6824	protein_coding	6553	1	NM_002372.4	NM_002372	5	q21.3	22	0	70.89	99.27	0.569448	0.835007	0.714113	-0.144665	0.120894
chr5	109767709	109770354	ENST00000261483	intron	6	+	2645	ENSG00000112893	MAN2A1	6824	protein_coding	6553	1	NM_002372.4	NM_002372	5	q21.3	22	0	91.45	101.4	0.784389	0.97383	0.901874	-0.117485	0.0719567
chr5	109770542	109774787	ENST00000261483	intron	7	+	4245	ENSG00000112893	MAN2A1	6824	protein_coding	6553	1	NM_002372.4	NM_002372	5	q21.3	22	0	67.27	81.33	0.704475	0.920977	0.827124	-0.122649	0.0938527
chr5	109774966	109781395	ENST00000261483	intron	8	+	6429	ENSG00000112893	MAN2A1	6824	protein_coding	6553	1	NM_002372.4	NM_002372	5	q21.3	22	0	73.73	105.98	0.545098	0.829256	0.695697	-0.1506	0.133558
chr5	109781599	109784743	ENST00000261483	intron	9	+	3144	ENSG00000112893	MAN2A1	6824	protein_coding	6553	1	NM_002372.4	NM_002372	5	q21.3	22	0	100.82	134.35	0.64576	0.844846	0.750428	-0.104668	0.094418
chr5	109784927	109788933	ENST00000261483	intron	10	+	4006	ENSG00000112893	MAN2A1	6824	protein_coding	6553	1	NM_002372.4	NM_002372	5	q21.3	22	0	74.93	99.76	0.618617	0.871287	0.751103	-0.132485	0.120185
chr5	109789049	109789459	ENST00000261483	intron	11	+	410	ENSG00000112893	MAN2A1	6824	protein_coding	6553	1	NM_002372.4	NM_002372	5	q21.3	22	0	93.07	114.24	0.692528	0.908413	0.814688	-0.12216	0.093725
chr5	109789528	109817272	ENST00000261483	intron	12	+	27744	ENSG00000112893	MAN2A1	6824	protein_coding	6553	1	NM_002372.4	NM_002372	5	q21.3	22	0	39.6	86.51	0.326869	0.597418	0.457751	-0.130881	0.139667
chr5	109817439	109819668	ENST00000261483	intron	13	+	2229	ENSG00000112893	MAN2A1	6824	protein_coding	6553	1	NM_002372.4	NM_002372	5	q21.3	22	0	69.16	87.93	0.65412	0.891733	0.786535	-0.132414	0.105198
chr5	109819888	109820219	ENST00000261483	intron	14	+	331	ENSG00000112893	MAN2A1	6824	protein_coding	6553	1	NM_002372.4	NM_002372	5	q21.3	22	0	74.6	97.56	0.591788	0.893737	0.764658	-0.17287	0.129079
chr5	109820343	109823722	ENST00000261483	intron	15	+	3379	ENSG00000112893	MAN2A1	6824	protein_coding	6553	1	NM_002372.4	NM_002372	5	q21.3	22	0	83.75	103.76	0.630367	0.929573	0.807151	-0.176784	0.122422
chr5	109823838	109842327	ENST00000261483	intron	16	+	18489	ENSG00000112893	MAN2A1	6824	protein_coding	6553	1	NM_002372.4	NM_002372	5	q21.3	22	0	58.62	98.18	0.418351	0.759129	0.597067	-0.178715	0.162062
chr5	109842462	109845864	ENST00000261483	intron	17	+	3402	ENSG00000112893	MAN2A1	6824	protein_coding	6553	1	NM_002372.4	NM_002372	5	q21.3	22	0	54.6	83.13	0.486881	0.804779	0.656803	-0.169921	0.147977
chr5	109846007	109847656	ENST00000261483	intron	18	+	1649	ENSG00000112893	MAN2A1	6824	protein_coding	6553	1	NM_002372.4	NM_002372	5	q21.3	22	0	39.56	71.67	0.358132	0.735955	0.551974	-0.193842	0.18398
chr5	109847791	109855139	ENST00000261483	intron	19	+	7348	ENSG00000112893	MAN2A1	6824	protein_coding	6553	1	NM_002372.4	NM_002372	5	q21.3	22	0	83.8	142.02	0.443874	0.728525	0.590058	-0.146184	0.138467
chr5	109855335	109865035	ENST00000261483	intron	20	+	9700	ENSG00000112893	MAN2A1	6824	protein_coding	6553	1	NM_002372.4	NM_002372	5	q21.3	22	0	42.53	77.98	0.360497	0.711538	0.545396	-0.184899	0.166142
chr5	109865147	109866845	ENST00000261483	intron	21	+	1698	ENSG00000112893	MAN2A1	6824	protein_coding	6553	1	NM_002372.4	NM_002372	5	q21.3	22	1	60.98	74.53	0.629406	0.940122	0.818194	-0.188788	0.121928
chr5	110739403	110742046	ENST00000355943	intron	1	+	2643	ENSG00000164209	SLC25A46	25198	protein_coding	4745	1	NM_138773.4	NM_001303250	5	q22.1	8	0	33.71	65.75	0.299815	0.73636	0.5127	-0.212885	0.22366
chr5	110742090	110743729	ENST00000355943	intron	2	+	1639	ENSG00000164209	SLC25A46	25198	protein_coding	4745	1	NM_138773.4	NM_001303250	5	q22.1	8	0	58.16	78.36	0.556359	0.890175	0.742215	-0.185857	0.14796
chr5	110743788	110746268	ENST00000355943	intron	3	+	2480	ENSG00000164209	SLC25A46	25198	protein_coding	4745	1	NM_138773.4	NM_001303250	5	q22.1	8	0	80	103.04	0.629751	0.896806	0.776398	-0.146646	0.120409
chr5	110746347	110748162	ENST00000355943	intron	4	+	1815	ENSG00000164209	SLC25A46	25198	protein_coding	4745	1	NM_138773.4	NM_001303250	5	q22.1	8	0	78.25	100.71	0.60876	0.909588	0.776983	-0.168223	0.132605
chr5	110748264	110755464	ENST00000355943	intron	5	+	7200	ENSG00000164209	SLC25A46	25198	protein_coding	4745	1	NM_138773.4	NM_001303250	5	q22.1	8	0	63.71	114.49	0.420702	0.69886	0.556468	-0.135766	0.142392
chr5	110755522	110756701	ENST00000355943	intron	6	+	1179	ENSG00000164209	SLC25A46	25198	protein_coding	4745	1	NM_138773.4	NM_001303250	5	q22.1	8	0	77.27	93.91	0.711889	0.908806	0.822809	-0.11092	0.0859965
chr5	110756760	110761203	ENST00000355943	intron	7	+	4443	ENSG00000164209	SLC25A46	25198	protein_coding	4745	1	NM_138773.4	NM_001303250	5	q22.1	8	1	62.51	73.15	0.725493	0.93497	0.854545	-0.129053	0.0804242
chr5	111224645	111344023	ENST00000282356	intron	1	+	119378	ENSG00000152495	CAMK4	1464	protein_coding	11942	1	NM_001744.6	NM_001323375	5	q22.1	11	0	174.4	218.71	0.69204	0.885622	0.797403	-0.105363	0.0882191
chr5	111344103	111374849	ENST00000282356	intron	2	+	30746	ENSG00000152495	CAMK4	1464	protein_coding	11942	1	NM_001744.6	NM_001323375	5	q22.1	11	0	136.51	177.42	0.650891	0.871189	0.769417	-0.118526	0.101772
chr5	111374913	111376859	ENST00000282356	intron	3	+	1946	ENSG00000152495	CAMK4	1464	protein_coding	11942	1	NM_001744.6	NM_001323375	5	q22.1	11	0	104.18	129.8	0.698834	0.888087	0.802619	-0.103786	0.085468
chr5	111376943	111394709	ENST00000282356	intron	4	+	17766	ENSG00000152495	CAMK4	1464	protein_coding	11942	1	NM_001744.6	NM_001323375	5	q22.1	11	0	95.51	130.87	0.60164	0.844487	0.729808	-0.128169	0.114679
chr5	111394783	111446685	ENST00000282356	intron	5	+	51902	ENSG00000152495	CAMK4	1464	protein_coding	11942	1	NM_001744.6	NM_001323375	5	q22.1	11	0	97.71	131.45	0.599994	0.850671	0.743324	-0.14333	0.107346
chr5	111446777	111449128	ENST00000282356	intron	6	+	2351	ENSG00000152495	CAMK4	1464	protein_coding	11942	1	NM_001744.6	NM_001323375	5	q22.1	11	0	65.89	77.09	0.715945	0.942808	0.854715	-0.13877	0.0880928
chr5	111449204	111473310	ENST00000282356	intron	7	+	24106	ENSG00000152495	CAMK4	1464	protein_coding	11942	1	NM_001744.6	NM_001323375	5	q22.1	11	0	54.67	71.85	0.587371	0.900935	0.760891	-0.17352	0.140044
chr5	111473387	111478380	ENST00000282356	intron	8	+	4993	ENSG00000152495	CAMK4	1464	protein_coding	11942	1	NM_001744.6	NM_001323375	5	q22.1	11	0	77.87	102.53	0.583011	0.900391	0.759485	-0.176474	0.140906
chr5	111478508	111482784	ENST00000282356	intron	9	+	4276	ENSG00000152495	CAMK4	1464	protein_coding	11942	1	NM_001744.6	NM_001323375	5	q22.1	11	0	97.98	126.15	0.616379	0.892218	0.776694	-0.160316	0.115524
chr5	111482938	111484025	ENST00000282356	intron	10	+	1087	ENSG00000152495	CAMK4	1464	protein_coding	11942	1	NM_001744.6	NM_001323375	5	q22.1	11	1	92.02	136.8	0.566724	0.7612	0.672661	-0.105937	0.088539
chr5	112976987	112985834	ENST00000389063	intron	1	+	8847	ENSG00000172795	DCP2	24452	protein_coding	10110	1	NM_152624.6	NM_152624	5	q22.2	11	0	76.6	216.31	0.260012	0.458125	0.354121	-0.0941095	0.104004
chr5	112985987	112992120	ENST00000389063	intron	2	+	6133	ENSG00000172795	DCP2	24452	protein_coding	10110	1	NM_152624.6	NM_152624	5	q22.2	11	0	127.6	188.91	0.50657	0.820523	0.675454	-0.168884	0.145069
chr5	112992249	112992671	ENST00000389063	intron	3	+	422	ENSG00000172795	DCP2	24452	protein_coding	10110	1	NM_152624.6	NM_152624	5	q22.2	11	0	145.16	221.51	0.504522	0.788246	0.65532	-0.150798	0.132925
chr5	112992771	113001083	ENST00000389063	intron	4	+	8312	ENSG00000172795	DCP2	24452	protein_coding	10110	1	NM_152624.6	NM_152624	5	q22.2	11	0	154.31	231.25	0.551115	0.776611	0.667286	-0.116171	0.109324
chr5	113001237	113001356	ENST00000389063	intron	5	+	119	ENSG00000172795	DCP2	24452	protein_coding	10110	1	NM_152624.6	NM_152624	5	q22.2	11	0	261.44	307.05	0.749397	0.929606	0.851457	-0.10206	0.0781481
chr5	113001470	113001566	ENST00000389063	intron	6	+	96	ENSG00000172795	DCP2	24452	protein_coding	10110	1	NM_152624.6	NM_152624	5	q22.2	11	0	215.18	243.09	0.774883	0.960991	0.885187	-0.110304	0.0758047
chr5	113001675	113003941	ENST00000389063	intron	7	+	2266	ENSG00000172795	DCP2	24452	protein_coding	10110	1	NM_152624.6	NM_152624	5	q22.2	11	0	196.56	258.16	0.643649	0.858383	0.761388	-0.11774	0.0969948
chr5	113004078	113007937	ENST00000389063	intron	8	+	3859	ENSG00000172795	DCP2	24452	protein_coding	10110	1	NM_152624.6	NM_152624	5	q22.2	11	0	176.8	273.25	0.524305	0.756498	0.647027	-0.122721	0.109471
chr5	113008043	113010755	ENST00000389063	intron	9	+	2712	ENSG00000172795	DCP2	24452	protein_coding	10110	1	NM_152624.6	NM_152624	5	q22.2	11	0	143.98	248.98	0.472151	0.68639	0.578279	-0.106129	0.10811
chr5	113010808	113013320	ENST00000389063	intron	10	+	2512	ENSG00000172795	DCP2	24452	protein_coding	10110	1	NM_152624.6	NM_152624	5	q22.2	11	1	192.35	278.6	0.582568	0.787892	0.690416	-0.107849	0.0974754
chr5	115212584	115216864	ENST00000419445	intron	8	-	4280	ENSG00000164219	PGGT1B	8895	protein_coding	9550	1	NM_005023.4	NM_005023	5	q22.3	9	1	50.78	67.29	0.599333	0.876597	0.754644	-0.155311	0.121953
chr5	115216974	115221823	ENST00000419445	intron	7	-	4849	ENSG00000164219	PGGT1B	8895	protein_coding	9550	1	NM_005023.4	NM_005023	5	q22.3	9	0	36.16	77.36	0.314423	0.631052	0.467425	-0.153002	0.163627
chr5	115222009	115230975	ENST00000419445	intron	6	-	8966	ENSG00000164219	PGGT1B	8895	protein_coding	9550	1	NM_005023.4	NM_005023	5	q22.3	9	0	71.56	100.45	0.534748	0.869403	0.712394	-0.177646	0.157009
chr5	115231022	115236389	ENST00000419445	intron	5	-	5367	ENSG00000164219	PGGT1B	8895	protein_coding	9550	1	NM_005023.4	NM_005023	5	q22.3	9	0	53.33	85.87	0.4187	0.812062	0.621055	-0.202355	0.191007
chr5	115236523	115237857	ENST00000419445	intron	4	-	1334	ENSG00000164219	PGGT1B	8895	protein_coding	9550	1	NM_005023.4	NM_005023	5	q22.3	9	0	46.11	62.96	0.532379	0.894814	0.73237	-0.199991	0.162444
chr5	115238010	115241538	ENST00000419445	intron	3	-	3528	ENSG00000164219	PGGT1B	8895	protein_coding	9550	1	NM_005023.4	NM_005023	5	q22.3	9	0	87.27	129.62	0.553145	0.78369	0.673276	-0.120131	0.110414
chr5	115241607	115253136	ENST00000419445	intron	2	-	11529	ENSG00000164219	PGGT1B	8895	protein_coding	9550	1	NM_005023.4	NM_005023	5	q22.3	9	0	72.29	146.4	0.381259	0.624638	0.493784	-0.112525	0.130854
chr5	115253256	115262711	ENST00000419445	intron	1	-	9455	ENSG00000164219	PGGT1B	8895	protein_coding	9550	1	NM_005023.4	NM_005023	5	q22.3	9	0	121.98	163.85	0.634579	0.843661	0.744461	-0.109883	0.0991995
chr5	115842107	115866669	ENST00000316788	intron	1	+	24562	ENSG00000177879	AP3S1	2013	protein_coding	1276	1	NM_001284.4	NM_001002924	5	q22.3	6	0	85.05	103.29	0.65899	0.947164	0.82341	-0.16442	0.123754
chr5	115866762	115870016	ENST00000316788	intron	2	+	3254	ENSG00000177879	AP3S1	2013	protein_coding	1276	1	NM_001284.4	NM_001002924	5	q22.3	6	0	92.33	100.55	0.797523	0.987715	0.91825	-0.120727	0.0694656
chr5	115870129	115895086	ENST00000316788	intron	3	+	24957	ENSG00000177879	AP3S1	2013	protein_coding	1276	1	NM_001284.4	NM_001002924	5	q22.3	6	0	107.27	120.84	0.776535	0.957841	0.887703	-0.111168	0.0701387
chr5	115895159	115902884	ENST00000316788	intron	4	+	7725	ENSG00000177879	AP3S1	2013	protein_coding	1276	1	NM_001284.4	NM_001002924	5	q22.3	6	0	136.87	161.91	0.752485	0.922125	0.845346	-0.0928614	0.0767785
chr5	115902993	115913361	ENST00000316788	intron	5	+	10368	ENSG00000177879	AP3S1	2013	protein_coding	1276	1	NM_001284.4	NM_001002924	5	q22.3	6	1	71.35	101.22	0.555697	0.842612	0.7049	-0.149203	0.137712
chr5	116085094	116087496	ENST00000274458	intron	1	+	2402	ENSG00000145781	COMMD10	30201	protein_coding	1435	1	NM_016144.4	NM_016144	5	q23.1	7	0	43.44	52.8	0.651861	0.948604	0.822727	-0.170867	0.125876
chr5	116087588	116091078	ENST00000274458	intron	2	+	3490	ENSG00000145781	COMMD10	30201	protein_coding	1435	1	NM_016144.4	NM_016144	5	q23.1	7	0	69.29	76	0.801773	0.972062	0.911711	-0.109937	0.0603511
chr5	116091190	116092544	ENST00000274458	intron	3	+	1354	ENSG00000145781	COMMD10	30201	protein_coding	1435	1	NM_016144.4	NM_016144	5	q23.1	7	0	60.33	64.56	0.816574	0.988097	0.93448	-0.117906	0.0536174
chr5	116092701	116134067	ENST00000274458	intron	4	+	41366	ENSG00000145781	COMMD10	30201	protein_coding	1435	1	NM_016144.4	NM_016144	5	q23.1	7	0	44.6	59.8	0.533968	0.902719	0.745819	-0.211852	0.156899
chr5	116134179	116291516	ENST00000274458	intron	5	+	157337	ENSG00000145781	COMMD10	30201	protein_coding	1435	1	NM_016144.4	NM_016144	5	q23.1	7	0	42.35	62.27	0.455088	0.855689	0.680103	-0.225015	0.175586
chr5	116291577	116292450	ENST00000274458	intron	6	+	873	ENSG00000145781	COMMD10	30201	protein_coding	1435	1	NM_016144.4	NM_016144	5	q23.1	7	1	46.31	56.91	0.606359	0.946686	0.813741	-0.207382	0.132945
chr5	118841088	118848089	ENST00000510708	intron	5	-	7001	ENSG00000169570	DTWD2	19334	protein_coding	5776	1	NM_173666.4	NM_173666	5	q23.1	6	1	12.75	18.85	0.312219	0.927657	0.676393	-0.364173	0.251264
chr5	118848219	118928536	ENST00000510708	intron	4	-	80317	ENSG00000169570	DTWD2	19334	protein_coding	5776	1	NM_173666.4	NM_173666	5	q23.1	6	0	11.44	17.87	0.310606	0.897772	0.640179	-0.329573	0.257593
chr5	118928730	118939195	ENST00000510708	intron	3	-	10465	ENSG00000169570	DTWD2	19334	protein_coding	5776	1	NM_173666.4	NM_173666	5	q23.1	6	0	NA	NA	NA	NA	NA	NA	NA
chr5	118939291	118944558	ENST00000510708	intron	2	-	5267	ENSG00000169570	DTWD2	19334	protein_coding	5776	1	NM_173666.4	NM_173666	5	q23.1	6	0	12.25	16.29	0.477091	0.937029	0.751995	-0.274905	0.185034
chr5	118944650	118988293	ENST00000510708	intron	1	-	43643	ENSG00000169570	DTWD2	19334	protein_coding	5776	1	NM_173666.4	NM_173666	5	q23.1	6	0	15.67	20.51	0.417393	0.965134	0.764018	-0.346625	0.201116
chr5	119071657	119097978	ENST00000539542	intron	1	+	26321	ENSG00000172869	DMXL1	2937	protein_coding	11538	1	NM_001290321.3	NM_001290321	5	q23.1	44	0	84.55	97.84	0.738097	0.947616	0.864166	-0.126069	0.08345
chr5	119098105	119101934	ENST00000539542	intron	2	+	3829	ENSG00000172869	DMXL1	2937	protein_coding	11538	1	NM_001290321.3	NM_001290321	5	q23.1	44	0	68.96	87.71	0.66496	0.881912	0.786227	-0.121268	0.095685
chr5	119102007	119105179	ENST00000539542	intron	3	+	3172	ENSG00000172869	DMXL1	2937	protein_coding	11538	1	NM_001290321.3	NM_001290321	5	q23.1	44	0	83.05	111.2	0.623974	0.850568	0.746853	-0.122879	0.103715
chr5	119105259	119110150	ENST00000539542	intron	4	+	4891	ENSG00000172869	DMXL1	2937	protein_coding	11538	1	NM_001290321.3	NM_001290321	5	q23.1	44	0	45.95	61.38	0.580568	0.878303	0.748615	-0.168047	0.129688
chr5	119110284	119114474	ENST00000539542	intron	5	+	4190	ENSG00000172869	DMXL1	2937	protein_coding	11538	1	NM_001290321.3	NM_001290321	5	q23.1	44	0	43.98	58.64	0.564206	0.888285	0.75	-0.185794	0.138285
chr5	119114542	119116157	ENST00000539542	intron	6	+	1615	ENSG00000172869	DMXL1	2937	protein_coding	11538	1	NM_001290321.3	NM_001290321	5	q23.1	44	0	58.22	64.47	0.774408	0.977685	0.903056	-0.128647	0.0746289
chr5	119116337	119118814	ENST00000539542	intron	7	+	2477	ENSG00000172869	DMXL1	2937	protein_coding	11538	1	NM_001290321.3	NM_001290321	5	q23.1	44	0	50.04	77.8	0.46686	0.805644	0.643188	-0.176328	0.162457
chr5	119119005	119120970	ENST00000539542	intron	8	+	1965	ENSG00000172869	DMXL1	2937	protein_coding	11538	1	NM_001290321.3	NM_001290321	5	q23.1	44	0	78.44	89.22	0.767222	0.955749	0.879175	-0.111953	0.0765744
chr5	119121140	119129210	ENST00000539542	intron	9	+	8070	ENSG00000172869	DMXL1	2937	protein_coding	11538	1	NM_001290321.3	NM_001290321	5	q23.1	44	0	101.75	115.51	0.769442	0.954645	0.880876	-0.111434	0.0737692
chr5	119129424	119133131	ENST00000539542	intron	10	+	3707	ENSG00000172869	DMXL1	2937	protein_coding	11538	1	NM_001290321.3	NM_001290321	5	q23.1	44	0	40.93	63.65	0.463376	0.797603	0.643048	-0.179672	0.154555
chr5	119133386	119133493	ENST00000539542	intron	11	+	107	ENSG00000172869	DMXL1	2937	protein_coding	11538	1	NM_001290321.3	NM_001290321	5	q23.1	44	0	36.6	73.42	0.356757	0.652207	0.498502	-0.141745	0.153705
chr5	119134179	119134267	ENST00000539542	intron	12	+	88	ENSG00000172869	DMXL1	2937	protein_coding	11538	1	NM_001290321.3	NM_001290321	5	q23.1	44	0	34.18	86.56	0.231718	0.580365	0.394871	-0.163152	0.185494
chr5	119134390	119143840	ENST00000539542	intron	13	+	9450	ENSG00000172869	DMXL1	2937	protein_coding	11538	1	NM_001290321.3	NM_001290321	5	q23.1	44	0	50.89	75.62	0.427101	0.863528	0.67297	-0.245869	0.190558
chr5	119143931	119144535	ENST00000539542	intron	14	+	604	ENSG00000172869	DMXL1	2937	protein_coding	11538	1	NM_001290321.3	NM_001290321	5	q23.1	44	0	40.31	47.55	0.679364	0.947824	0.847739	-0.168375	0.100084
chr5	119144639	119146836	ENST00000539542	intron	15	+	2197	ENSG00000172869	DMXL1	2937	protein_coding	11538	1	NM_001290321.3	NM_001290321	5	q23.1	44	0	42	50.87	0.637169	0.944271	0.825634	-0.188465	0.118637
chr5	119146957	119147248	ENST00000539542	intron	16	+	291	ENSG00000172869	DMXL1	2937	protein_coding	11538	1	NM_001290321.3	NM_001290321	5	q23.1	44	0	46.31	54.82	0.665333	0.959515	0.844765	-0.179432	0.11475
chr5	119147471	119148738	ENST00000539542	intron	17	+	1267	ENSG00000172869	DMXL1	2937	protein_coding	11538	1	NM_001290321.3	NM_001290321	5	q23.1	44	0	27.07	50.45	0.308943	0.775398	0.536571	-0.227628	0.238827
chr5	119150422	119151928	ENST00000539542	intron	18	+	1506	ENSG00000172869	DMXL1	2937	protein_coding	11538	1	NM_001290321.3	NM_001290321	5	q23.1	44	0	45.95	65.36	0.525588	0.84455	0.703029	-0.177442	0.14152
chr5	119152037	119164506	ENST00000539542	intron	19	+	12469	ENSG00000172869	DMXL1	2937	protein_coding	11538	1	NM_001290321.3	NM_001290321	5	q23.1	44	0	32.35	47.95	0.463092	0.865851	0.674661	-0.211569	0.19119
chr5	119164677	119165182	ENST00000539542	intron	20	+	505	ENSG00000172869	DMXL1	2937	protein_coding	11538	1	NM_001290321.3	NM_001290321	5	q23.1	44	0	34.89	69.44	0.351784	0.673322	0.502448	-0.150664	0.170874
chr5	119165281	119166615	ENST00000539542	intron	21	+	1334	ENSG00000172869	DMXL1	2937	protein_coding	11538	1	NM_001290321.3	NM_001290321	5	q23.1	44	0	32.87	55.35	0.408943	0.770515	0.593857	-0.184914	0.176658
chr5	119166782	119167602	ENST00000539542	intron	22	+	820	ENSG00000172869	DMXL1	2937	protein_coding	11538	1	NM_001290321.3	NM_001290321	5	q23.1	44	0	23.51	37.33	0.329049	0.862301	0.629788	-0.30074	0.232513
chr5	119167865	119170189	ENST00000539542	intron	23	+	2324	ENSG00000172869	DMXL1	2937	protein_coding	11538	1	NM_001290321.3	NM_001290321	5	q23.1	44	0	51.11	71.27	0.539659	0.870292	0.717132	-0.177473	0.15316
chr5	119171281	119171777	ENST00000539542	intron	24	+	496	ENSG00000172869	DMXL1	2937	protein_coding	11538	1	NM_001290321.3	NM_001290321	5	q23.1	44	0	65.71	84.69	0.657425	0.874734	0.775889	-0.118463	0.0988456
chr5	119171970	119175260	ENST00000539542	intron	25	+	3290	ENSG00000172869	DMXL1	2937	protein_coding	11538	1	NM_001290321.3	NM_001290321	5	q23.1	44	0	29.64	38.4	0.559704	0.926288	0.771875	-0.212171	0.154413
chr5	119175338	119177356	ENST00000539542	intron	26	+	2018	ENSG00000172869	DMXL1	2937	protein_coding	11538	1	NM_001290321.3	NM_001290321	5	q23.1	44	0	54.16	58.73	0.758607	0.990176	0.922186	-0.16358	0.0679896
chr5	119177485	119177995	ENST00000539542	intron	27	+	510	ENSG00000172869	DMXL1	2937	protein_coding	11538	1	NM_001290321.3	NM_001290321	5	q23.1	44	0	21.76	27.75	0.540223	0.936446	0.784144	-0.243921	0.152301
chr5	119178245	119189707	ENST00000539542	intron	28	+	11462	ENSG00000172869	DMXL1	2937	protein_coding	11538	1	NM_001290321.3	NM_001290321	5	q23.1	44	0	31.31	75.4	0.234955	0.631014	0.415252	-0.180297	0.215762
chr5	119189887	119193827	ENST00000539542	intron	29	+	3940	ENSG00000172869	DMXL1	2937	protein_coding	11538	1	NM_001290321.3	NM_001290321	5	q23.1	44	0	49.82	56.55	0.715091	0.97301	0.88099	-0.1659	0.0920193
chr5	119193971	119196370	ENST00000539542	intron	30	+	2399	ENSG00000172869	DMXL1	2937	protein_coding	11538	1	NM_001290321.3	NM_001290321	5	q23.1	44	0	36.25	42.15	0.702991	0.958747	0.860024	-0.157033	0.098723
chr5	119196457	119197754	ENST00000539542	intron	31	+	1297	ENSG00000172869	DMXL1	2937	protein_coding	11538	1	NM_001290321.3	NM_001290321	5	q23.1	44	0	32.53	50.04	0.413299	0.870639	0.65008	-0.236781	0.220559
chr5	119197957	119203318	ENST00000539542	intron	32	+	5361	ENSG00000172869	DMXL1	2937	protein_coding	11538	1	NM_001290321.3	NM_001290321	5	q23.1	44	0	35.45	37.91	0.766767	0.99543	0.935109	-0.168342	0.0603203
chr5	119203437	119206833	ENST00000539542	intron	33	+	3396	ENSG00000172869	DMXL1	2937	protein_coding	11538	1	NM_001290321.3	NM_001290321	5	q23.1	44	0	6.85	64.84	0.0253508	0.250393	0.105645	-0.0802938	0.144748
chr5	119206897	119216900	ENST00000539542	intron	34	+	10003	ENSG00000172869	DMXL1	2937	protein_coding	11538	1	NM_001290321.3	NM_001290321	5	q23.1	44	0	7.42	49.33	0.0559714	0.294423	0.150416	-0.0944441	0.144008
chr5	119216988	119220471	ENST00000539542	intron	35	+	3483	ENSG00000172869	DMXL1	2937	protein_coding	11538	1	NM_001290321.3	NM_001290321	5	q23.1	44	0	37.45	49.18	0.556635	0.903344	0.761488	-0.204853	0.141855
chr5	119220594	119220939	ENST00000539542	intron	36	+	345	ENSG00000172869	DMXL1	2937	protein_coding	11538	1	NM_001290321.3	NM_001290321	5	q23.1	44	0	38.96	57.93	0.469346	0.843527	0.672536	-0.20319	0.170992
chr5	119221082	119224708	ENST00000539542	intron	37	+	3626	ENSG00000172869	DMXL1	2937	protein_coding	11538	1	NM_001290321.3	NM_001290321	5	q23.1	44	0	40.65	46.71	0.64452	0.979068	0.870263	-0.225743	0.108805
chr5	119224770	119233339	ENST00000539542	intron	38	+	8569	ENSG00000172869	DMXL1	2937	protein_coding	11538	1	NM_001290321.3	NM_001290321	5	q23.1	44	0	46.09	54.56	0.632609	0.96479	0.844758	-0.212149	0.120032
chr5	119233468	119237321	ENST00000539542	intron	39	+	3853	ENSG00000172869	DMXL1	2937	protein_coding	11538	1	NM_001290321.3	NM_001290321	5	q23.1	44	0	21.31	42.75	0.306858	0.691506	0.49848	-0.191622	0.193026
chr5	119237415	119238988	ENST00000539542	intron	40	+	1573	ENSG00000172869	DMXL1	2937	protein_coding	11538	1	NM_001290321.3	NM_001290321	5	q23.1	44	0	24.93	47.05	0.379649	0.698275	0.529862	-0.150213	0.168413
chr5	119239081	119240418	ENST00000539542	intron	41	+	1337	ENSG00000172869	DMXL1	2937	protein_coding	11538	1	NM_001290321.3	NM_001290321	5	q23.1	44	0	27.38	43.78	0.437322	0.785234	0.6254	-0.188078	0.159835
chr5	119240472	119244358	ENST00000539542	intron	42	+	3886	ENSG00000172869	DMXL1	2937	protein_coding	11538	1	NM_001290321.3	NM_001290321	5	q23.1	44	0	26.87	37.13	0.48853	0.89992	0.723674	-0.235144	0.176247
chr5	119244577	119246994	ENST00000539542	intron	43	+	2417	ENSG00000172869	DMXL1	2937	protein_coding	11538	1	NM_001290321.3	NM_001290321	5	q23.1	44	1	41.85	56.71	0.541629	0.883673	0.737965	-0.196336	0.145708
chr5	121962069	121974195	ENST00000339397	intron	1	+	12126	ENSG00000151304	SRFBP1	26333	protein_coding	2855	1	NM_152546.3	NM_152546	5	q23.1	8	0	14.33	19.4	0.399608	0.953573	0.73866	-0.339052	0.214913
chr5	121974285	121975314	ENST00000339397	intron	2	+	1029	ENSG00000151304	SRFBP1	26333	protein_coding	2855	1	NM_152546.3	NM_152546	5	q23.1	8	0	24.69	31.87	0.540856	0.931063	0.77471	-0.233853	0.156353
chr5	121975388	121994598	ENST00000339397	intron	3	+	19210	ENSG00000151304	SRFBP1	26333	protein_coding	2855	1	NM_152546.3	NM_152546	5	q23.1	8	0	15.44	23.64	0.32967	0.899085	0.65313	-0.32346	0.245955
chr5	121994671	122019259	ENST00000339397	intron	4	+	24588	ENSG00000151304	SRFBP1	26333	protein_coding	2855	1	NM_152546.3	NM_152546	5	q23.1	8	0	15.04	25.35	0.221258	0.922312	0.593294	-0.372036	0.329018
chr5	122019342	122020087	ENST00000339397	intron	5	+	745	ENSG00000151304	SRFBP1	26333	protein_coding	2855	1	NM_152546.3	NM_152546	5	q23.1	8	0	19.71	21.75	0.701629	0.988629	0.906207	-0.204578	0.0824219
chr5	122020803	122022369	ENST00000339397	intron	6	+	1566	ENSG00000151304	SRFBP1	26333	protein_coding	2855	1	NM_152546.3	NM_152546	5	q23.1	8	0	33.35	40.84	0.614941	0.95151	0.816601	-0.20166	0.134909
chr5	122022408	122026941	ENST00000339397	intron	7	+	4533	ENSG00000151304	SRFBP1	26333	protein_coding	2855	1	NM_152546.3	NM_152546	5	q23.1	8	1	27.42	39.58	0.46664	0.876823	0.692774	-0.226134	0.184049
chr5	122775212	122795265	ENST00000379516	intron	1	+	20053	ENSG00000205302	SNX2	11173	protein_coding	6479	1	NM_003100.4	NM_003100	5	q23.2	15	0	227.71	323.49	0.566831	0.817064	0.703917	-0.137085	0.113147
chr5	122795384	122799691	ENST00000379516	intron	2	+	4307	ENSG00000205302	SNX2	11173	protein_coding	6479	1	NM_003100.4	NM_003100	5	q23.2	15	0	127.18	209.18	0.403665	0.778228	0.607993	-0.204328	0.170235
chr5	122799856	122801868	ENST00000379516	intron	3	+	2012	ENSG00000205302	SNX2	11173	protein_coding	6479	1	NM_003100.4	NM_003100	5	q23.2	15	0	125.02	200.85	0.457338	0.758771	0.622455	-0.165117	0.136317
chr5	122801936	122802080	ENST00000379516	intron	4	+	144	ENSG00000205302	SNX2	11173	protein_coding	6479	1	NM_003100.4	NM_003100	5	q23.2	15	0	139.45	153.98	0.809306	0.968877	0.905637	-0.0963312	0.0632395
chr5	122802125	122803471	ENST00000379516	intron	5	+	1346	ENSG00000205302	SNX2	11173	protein_coding	6479	1	NM_003100.4	NM_003100	5	q23.2	15	0	139.2	165.47	0.701442	0.943365	0.84124	-0.139798	0.102124
chr5	122803614	122808276	ENST00000379516	intron	6	+	4662	ENSG00000205302	SNX2	11173	protein_coding	6479	1	NM_003100.4	NM_003100	5	q23.2	15	0	178.07	237.87	0.606348	0.865678	0.748602	-0.142254	0.117076
chr5	122808356	122815895	ENST00000379516	intron	7	+	7539	ENSG00000205302	SNX2	11173	protein_coding	6479	1	NM_003100.4	NM_003100	5	q23.2	15	0	78.2	147.04	0.359037	0.691271	0.531828	-0.172791	0.159443
chr5	122815972	122816914	ENST00000379516	intron	8	+	942	ENSG00000205302	SNX2	11173	protein_coding	6479	1	NM_003100.4	NM_003100	5	q23.2	15	0	119.53	152.36	0.650084	0.874646	0.784523	-0.13444	0.0901229
chr5	122817029	122817279	ENST00000379516	intron	9	+	250	ENSG00000205302	SNX2	11173	protein_coding	6479	1	NM_003100.4	NM_003100	5	q23.2	15	0	78.22	147.45	0.355627	0.688455	0.530485	-0.174858	0.15797
chr5	122817374	122818817	ENST00000379516	intron	10	+	1443	ENSG00000205302	SNX2	11173	protein_coding	6479	1	NM_003100.4	NM_003100	5	q23.2	15	0	99.55	125.58	0.63071	0.908715	0.792722	-0.162012	0.115993
chr5	122819024	122826049	ENST00000379516	intron	11	+	7025	ENSG00000205302	SNX2	11173	protein_coding	6479	1	NM_003100.4	NM_003100	5	q23.2	15	0	79.82	118.16	0.514714	0.808266	0.675525	-0.16081	0.132741
chr5	122826194	122827378	ENST00000379516	intron	12	+	1184	ENSG00000205302	SNX2	11173	protein_coding	6479	1	NM_003100.4	NM_003100	5	q23.2	15	0	68.47	130.87	0.26877	0.762266	0.523191	-0.254421	0.239075
chr5	122827460	122827574	ENST00000379516	intron	13	+	114	ENSG00000205302	SNX2	11173	protein_coding	6479	1	NM_003100.4	NM_003100	5	q23.2	15	0	73.31	114.11	0.473882	0.790287	0.64245	-0.168569	0.147836
chr5	122827647	122829597	ENST00000379516	intron	14	+	1950	ENSG00000205302	SNX2	11173	protein_coding	6479	1	NM_003100.4	NM_003100	5	q23.2	15	1	158.56	239.82	0.483134	0.795562	0.661163	-0.178028	0.134399
chr5	122845694	122936733	ENST00000261369	intron	1	+	91039	ENSG00000064652	SNX24	21533	protein_coding	1987	1	NM_014035.4	NM_014035	5	q23.2	7	0	NA	NA	NA	NA	NA	NA	NA
chr5	122936818	122946054	ENST00000261369	intron	2	+	9236	ENSG00000064652	SNX24	21533	protein_coding	1987	1	NM_014035.4	NM_014035	5	q23.2	7	0	7.95	9	0.465018	0.994203	0.883333	-0.418316	0.11087
chr5	122946160	122999911	ENST00000261369	intron	3	+	53751	ENSG00000064652	SNX24	21533	protein_coding	1987	1	NM_014035.4	NM_014035	5	q23.2	7	0	4.69	8.98	0.11362	0.927036	0.522272	-0.408652	0.404764
chr5	123000007	123001404	ENST00000261369	intron	4	+	1397	ENSG00000064652	SNX24	21533	protein_coding	1987	1	NM_014035.4	NM_014035	5	q23.2	7	0	NA	NA	NA	NA	NA	NA	NA
chr5	123001438	123001939	ENST00000261369	intron	5	+	501	ENSG00000064652	SNX24	21533	protein_coding	1987	1	NM_014035.4	NM_014035	5	q23.2	7	0	6.09	10.02	0.0937422	0.95579	0.607784	-0.514042	0.348006
chr5	123002005	123007681	ENST00000261369	intron	6	+	5676	ENSG00000064652	SNX24	21533	protein_coding	1987	1	NM_014035.4	NM_014035	5	q23.2	7	1	NA	NA	NA	NA	NA	NA	NA
chr5	123512571	123545416	ENST00000345990	intron	1	+	32845	ENSG00000151292	CSNK1G3	2456	protein_coding	4635	1	NA	NM_001364141	5	q23.2	13	0	40.25	56.6	0.406512	0.900598	0.711131	-0.304619	0.189468
chr5	123545842	123553106	ENST00000345990	intron	2	+	7264	ENSG00000151292	CSNK1G3	2456	protein_coding	4635	1	NA	NM_001364141	5	q23.2	13	0	61.45	106.38	0.37632	0.753888	0.577646	-0.201326	0.176242
chr5	123553148	123557494	ENST00000345990	intron	3	+	4346	ENSG00000151292	CSNK1G3	2456	protein_coding	4635	1	NA	NM_001364141	5	q23.2	13	0	38.11	57.53	0.4234	0.927866	0.662437	-0.239037	0.265429
chr5	123557565	123573392	ENST00000345990	intron	4	+	15827	ENSG00000151292	CSNK1G3	2456	protein_coding	4635	1	NA	NM_001364141	5	q23.2	13	0	33.42	49.96	0.42019	0.876901	0.668935	-0.248745	0.207966
chr5	123573542	123575728	ENST00000345990	intron	5	+	2186	ENSG00000151292	CSNK1G3	2456	protein_coding	4635	1	NA	NM_001364141	5	q23.2	13	0	45.29	54.78	0.64698	0.944843	0.826762	-0.179782	0.118081
chr5	123575964	123588067	ENST00000345990	intron	6	+	12103	ENSG00000151292	CSNK1G3	2456	protein_coding	4635	1	NA	NM_001364141	5	q23.2	13	0	32.85	52.58	0.40942	0.810531	0.624762	-0.215343	0.185769
chr5	123588154	123588426	ENST00000345990	intron	7	+	272	ENSG00000151292	CSNK1G3	2456	protein_coding	4635	1	NA	NM_001364141	5	q23.2	13	0	48.95	59.82	0.63163	0.933919	0.818288	-0.186658	0.115631
chr5	123588512	123590412	ENST00000345990	intron	8	+	1900	ENSG00000151292	CSNK1G3	2456	protein_coding	4635	1	NA	NM_001364141	5	q23.2	13	0	23.96	50.31	0.314949	0.628043	0.476247	-0.161298	0.151796
chr5	123590559	123591318	ENST00000345990	intron	9	+	759	ENSG00000151292	CSNK1G3	2456	protein_coding	4635	1	NA	NM_001364141	5	q23.2	13	0	52.55	60.56	0.709515	0.958592	0.867734	-0.15822	0.0908571
chr5	123591415	123604723	ENST00000345990	intron	10	+	13308	ENSG00000151292	CSNK1G3	2456	protein_coding	4635	1	NA	NM_001364141	5	q23.2	13	0	44.27	64.51	0.522329	0.81857	0.68625	-0.163921	0.13232
chr5	123604831	123605338	ENST00000345990	intron	11	+	507	ENSG00000151292	CSNK1G3	2456	protein_coding	4635	1	NA	NM_001364141	5	q23.2	13	0	NA	NA	NA	NA	NA	NA	NA
chr5	123605363	123614341	ENST00000345990	intron	12	+	8978	ENSG00000151292	CSNK1G3	2456	protein_coding	4635	1	NA	NM_001364141	5	q23.2	13	1	NA	NA	NA	NA	NA	NA	NA
chr5	124637907	124639132	ENST00000513986	intron	9	-	1225	ENSG00000168916	ZNF608	29238	protein_coding	6152	1	NM_020747.3	NM_020747	5	q23.2	10	1	NA	NA	NA	NA	NA	NA	NA
chr5	124639215	124641251	ENST00000513986	intron	8	-	2036	ENSG00000168916	ZNF608	29238	protein_coding	6152	1	NM_020747.3	NM_020747	5	q23.2	10	0	NA	NA	NA	NA	NA	NA	NA
chr5	124641406	124643510	ENST00000513986	intron	7	-	2104	ENSG00000168916	ZNF608	29238	protein_coding	6152	1	NM_020747.3	NM_020747	5	q23.2	10	0	NA	NA	NA	NA	NA	NA	NA
chr5	124643684	124644243	ENST00000513986	intron	6	-	559	ENSG00000168916	ZNF608	29238	protein_coding	6152	1	NM_020747.3	NM_020747	5	q23.2	10	0	6.24	8.05	0.381862	0.98013	0.775155	-0.393294	0.204975
chr5	124644662	124646678	ENST00000513986	intron	5	-	2016	ENSG00000168916	ZNF608	29238	protein_coding	6152	1	NM_020747.3	NM_020747	5	q23.2	10	0	NA	NA	NA	NA	NA	NA	NA
chr5	124649134	124649609	ENST00000513986	intron	4	-	475	ENSG00000168916	ZNF608	29238	protein_coding	6152	1	NM_020747.3	NM_020747	5	q23.2	10	0	NA	NA	NA	NA	NA	NA	NA
chr5	124649698	124701013	ENST00000513986	intron	3	-	51315	ENSG00000168916	ZNF608	29238	protein_coding	6152	1	NM_020747.3	NM_020747	5	q23.2	10	0	5.36	10.98	0.0889228	0.892358	0.48816	-0.399237	0.404198
chr5	124701270	124744083	ENST00000513986	intron	2	-	42813	ENSG00000168916	ZNF608	29238	protein_coding	6152	1	NM_020747.3	NM_020747	5	q23.2	10	0	5.87	10.91	0.143563	0.905779	0.538038	-0.394476	0.36774
chr5	124745173	124746194	ENST00000513986	intron	1	-	1021	ENSG00000168916	ZNF608	29238	protein_coding	6152	1	NM_020747.3	NM_020747	5	q23.2	10	0	NA	NA	NA	NA	NA	NA	NA
chr5	126423690	126465425	ENST00000285689	intron	1	+	41735	ENSG00000155324	GRAMD2B	24911	protein_coding	2905	1	NM_023927.4	NM_001349541	5	q23.2	14	0	10.96	18.8	0.227839	0.90637	0.582979	-0.35514	0.323391
chr5	126465546	126469676	ENST00000285689	intron	2	+	4130	ENSG00000155324	GRAMD2B	24911	protein_coding	2905	1	NM_023927.4	NM_001349541	5	q23.2	14	0	NA	NA	NA	NA	NA	NA	NA
chr5	126469789	126472237	ENST00000285689	intron	3	+	2448	ENSG00000155324	GRAMD2B	24911	protein_coding	2905	1	NM_023927.4	NM_001349541	5	q23.2	14	0	NA	NA	NA	NA	NA	NA	NA
chr5	126472305	126473264	ENST00000285689	intron	4	+	959	ENSG00000155324	GRAMD2B	24911	protein_coding	2905	1	NM_023927.4	NM_001349541	5	q23.2	14	0	NA	NA	NA	NA	NA	NA	NA
chr5	126473369	126477691	ENST00000285689	intron	5	+	4322	ENSG00000155324	GRAMD2B	24911	protein_coding	2905	1	NM_023927.4	NM_001349541	5	q23.2	14	0	10.45	14.76	0.262579	0.964076	0.707995	-0.445415	0.256081
chr5	126477788	126480455	ENST00000285689	intron	6	+	2667	ENSG00000155324	GRAMD2B	24911	protein_coding	2905	1	NM_023927.4	NM_001349541	5	q23.2	14	0	9.85	16.04	0.268985	0.913627	0.61409	-0.345105	0.299537
chr5	126480528	126480626	ENST00000285689	intron	7	+	98	ENSG00000155324	GRAMD2B	24911	protein_coding	2905	1	NM_023927.4	NM_001349541	5	q23.2	14	0	12.44	18.91	0.308629	0.924039	0.657853	-0.349224	0.266186
chr5	126480708	126483462	ENST00000285689	intron	8	+	2754	ENSG00000155324	GRAMD2B	24911	protein_coding	2905	1	NM_023927.4	NM_001349541	5	q23.2	14	0	NA	NA	NA	NA	NA	NA	NA
chr5	126483575	126484401	ENST00000285689	intron	9	+	826	ENSG00000155324	GRAMD2B	24911	protein_coding	2905	1	NM_023927.4	NM_001349541	5	q23.2	14	0	NA	NA	NA	NA	NA	NA	NA
chr5	126484525	126485685	ENST00000285689	intron	10	+	1160	ENSG00000155324	GRAMD2B	24911	protein_coding	2905	1	NM_023927.4	NM_001349541	5	q23.2	14	0	NA	NA	NA	NA	NA	NA	NA
chr5	126485774	126486872	ENST00000285689	intron	11	+	1098	ENSG00000155324	GRAMD2B	24911	protein_coding	2905	1	NM_023927.4	NM_001349541	5	q23.2	14	0	NA	NA	NA	NA	NA	NA	NA
chr5	126486978	126488798	ENST00000285689	intron	12	+	1820	ENSG00000155324	GRAMD2B	24911	protein_coding	2905	1	NM_023927.4	NM_001349541	5	q23.2	14	0	NA	NA	NA	NA	NA	NA	NA
chr5	126488893	126492914	ENST00000285689	intron	13	+	4021	ENSG00000155324	GRAMD2B	24911	protein_coding	2905	1	NM_023927.4	NM_001349541	5	q23.2	14	1	NA	NA	NA	NA	NA	NA	NA
chr5	126601059	126603569	ENST00000297540	intron	1	+	2510	ENSG00000164902	PHAX	10241	protein_coding	3609	1	NM_032177.4	NM_032177	5	q23.2	5	0	19.35	25.35	0.488867	0.960753	0.763314	-0.274447	0.197439
chr5	126604184	126608363	ENST00000297540	intron	2	+	4179	ENSG00000164902	PHAX	10241	protein_coding	3609	1	NM_032177.4	NM_032177	5	q23.2	5	0	39.6	51.36	0.540279	0.930257	0.771028	-0.230749	0.159229
chr5	126608485	126617249	ENST00000297540	intron	3	+	8764	ENSG00000164902	PHAX	10241	protein_coding	3609	1	NM_032177.4	NM_032177	5	q23.2	5	0	29.51	39.84	0.526847	0.889802	0.740713	-0.213866	0.149089
chr5	126617334	126624574	ENST00000297540	intron	4	+	7240	ENSG00000164902	PHAX	10241	protein_coding	3609	1	NM_032177.4	NM_032177	5	q23.2	5	1	24.27	48.84	0.255537	0.727135	0.496929	-0.241392	0.230206
chr5	127517777	127523459	ENST00000296666	intron	1	+	5682	ENSG00000164244	PRRC1	28164	protein_coding	4664	1	NM_130809.5	NM_130809	5	q23.2	9	0	71.84	85.22	0.658459	0.959771	0.842995	-0.184536	0.116776
chr5	127523583	127524530	ENST00000296666	intron	2	+	947	ENSG00000164244	PRRC1	28164	protein_coding	4664	1	NM_130809.5	NM_130809	5	q23.2	9	0	89.16	104.45	0.721075	0.947463	0.853614	-0.132539	0.0938489
chr5	127524921	127526617	ENST00000296666	intron	3	+	1696	ENSG00000164244	PRRC1	28164	protein_coding	4664	1	NM_130809.5	NM_130809	5	q23.2	9	0	56.49	79.85	0.532906	0.866	0.707451	-0.174545	0.158548
chr5	127526779	127530293	ENST00000296666	intron	4	+	3514	ENSG00000164244	PRRC1	28164	protein_coding	4664	1	NM_130809.5	NM_130809	5	q23.2	9	0	32.44	46.62	0.50848	0.853737	0.695839	-0.187359	0.157899
chr5	127530397	127533622	ENST00000296666	intron	5	+	3225	ENSG00000164244	PRRC1	28164	protein_coding	4664	1	NM_130809.5	NM_130809	5	q23.2	9	0	27.25	45.62	0.40342	0.775567	0.597326	-0.193906	0.178242
chr5	127533787	127539039	ENST00000296666	intron	6	+	5252	ENSG00000164244	PRRC1	28164	protein_coding	4664	1	NM_130809.5	NM_130809	5	q23.2	9	0	45.93	62.67	0.525866	0.89082	0.732887	-0.207021	0.157934
chr5	127539144	127547818	ENST00000296666	intron	7	+	8674	ENSG00000164244	PRRC1	28164	protein_coding	4664	1	NM_130809.5	NM_130809	5	q23.2	9	0	43.38	51.71	0.642436	0.960664	0.838909	-0.196473	0.121755
chr5	127547922	127551706	ENST00000296666	intron	8	+	3784	ENSG00000164244	PRRC1	28164	protein_coding	4664	1	NM_130809.5	NM_130809	5	q23.2	9	1	45.89	56.91	0.611261	0.932315	0.806361	-0.1951	0.125954
chr5	128084711	128112813	ENST00000262461	intron	1	+	28102	ENSG00000064651	SLC12A2	10911	protein_coding	6874	1	NM_001046.3	NM_001046	5	q23.3	27	0	28.82	36.93	0.580268	0.920114	0.780395	-0.200128	0.139719
chr5	128112934	128114211	ENST00000262461	intron	2	+	1277	ENSG00000064651	SLC12A2	10911	protein_coding	6874	1	NM_001046.3	NM_001046	5	q23.3	27	0	22.05	30.27	0.466057	0.925858	0.728444	-0.262387	0.197414
chr5	128114288	128114585	ENST00000262461	intron	3	+	297	ENSG00000064651	SLC12A2	10911	protein_coding	6874	1	NM_001046.3	NM_001046	5	q23.3	27	0	24.87	31.85	0.560472	0.920615	0.780848	-0.220376	0.139767
chr5	128114682	128131066	ENST00000262461	intron	4	+	16384	ENSG00000064651	SLC12A2	10911	protein_coding	6874	1	NM_001046.3	NM_001046	5	q23.3	27	0	23.51	39.2	0.36468	0.808453	0.599745	-0.235065	0.208709
chr5	128131207	128134164	ENST00000262461	intron	5	+	2957	ENSG00000064651	SLC12A2	10911	protein_coding	6874	1	NM_001046.3	NM_001046	5	q23.3	27	0	14.44	19.75	0.472651	0.911409	0.731139	-0.258488	0.18027
chr5	128134276	128135699	ENST00000262461	intron	6	+	1423	ENSG00000064651	SLC12A2	10911	protein_coding	6874	1	NM_001046.3	NM_001046	5	q23.3	27	0	18.73	24.22	0.460307	0.95368	0.773328	-0.313021	0.180353
chr5	128135809	128138596	ENST00000262461	intron	7	+	2787	ENSG00000064651	SLC12A2	10911	protein_coding	6874	1	NM_001046.3	NM_001046	5	q23.3	27	0	17.44	26.71	0.358747	0.894751	0.652939	-0.294192	0.241812
chr5	128138725	128138823	ENST00000262461	intron	8	+	98	ENSG00000064651	SLC12A2	10911	protein_coding	6874	1	NM_001046.3	NM_001046	5	q23.3	27	0	14.31	21.96	0.31049	0.918774	0.651639	-0.341149	0.267134
chr5	128138909	128141829	ENST00000262461	intron	9	+	2920	ENSG00000064651	SLC12A2	10911	protein_coding	6874	1	NM_001046.3	NM_001046	5	q23.3	27	0	12.73	19.13	0.339799	0.930408	0.665447	-0.325648	0.264962
chr5	128141982	128147621	ENST00000262461	intron	10	+	5639	ENSG00000064651	SLC12A2	10911	protein_coding	6874	1	NM_001046.3	NM_001046	5	q23.3	27	0	19.42	34.47	0.306564	0.820209	0.563388	-0.256824	0.256821
chr5	128147730	128148753	ENST00000262461	intron	11	+	1023	ENSG00000064651	SLC12A2	10911	protein_coding	6874	1	NM_001046.3	NM_001046	5	q23.3	27	0	17.64	22.16	0.498534	0.97062	0.796029	-0.297495	0.174591
chr5	128148878	128149996	ENST00000262461	intron	12	+	1118	ENSG00000064651	SLC12A2	10911	protein_coding	6874	1	NM_001046.3	NM_001046	5	q23.3	27	0	9.76	14.13	0.339396	0.938482	0.690729	-0.351333	0.247753
chr5	128150099	128151240	ENST00000262461	intron	13	+	1141	ENSG00000064651	SLC12A2	10911	protein_coding	6874	1	NM_001046.3	NM_001046	5	q23.3	27	0	10.36	14.04	0.364718	0.966754	0.737892	-0.373174	0.228862
chr5	128151397	128152705	ENST00000262461	intron	14	+	1308	ENSG00000064651	SLC12A2	10911	protein_coding	6874	1	NM_001046.3	NM_001046	5	q23.3	27	0	13.71	16.93	0.421812	0.978401	0.809805	-0.387993	0.168596
chr5	128152806	128158052	ENST00000262461	intron	15	+	5246	ENSG00000064651	SLC12A2	10911	protein_coding	6874	1	NM_001046.3	NM_001046	5	q23.3	27	0	9.96	19.96	0.200595	0.835754	0.498998	-0.298403	0.336756
chr5	128158165	128161659	ENST00000262461	intron	16	+	3494	ENSG00000064651	SLC12A2	10911	protein_coding	6874	1	NM_001046.3	NM_001046	5	q23.3	27	0	14.51	19.62	0.405762	0.947886	0.739551	-0.33379	0.208334
chr5	128161801	128167760	ENST00000262461	intron	17	+	5959	ENSG00000064651	SLC12A2	10911	protein_coding	6874	1	NM_001046.3	NM_001046	5	q23.3	27	0	17.04	22.4	0.490722	0.951999	0.760714	-0.269992	0.191285
chr5	128167868	128171666	ENST00000262461	intron	18	+	3798	ENSG00000064651	SLC12A2	10911	protein_coding	6874	1	NM_001046.3	NM_001046	5	q23.3	27	0	13.67	17.09	0.497329	0.96475	0.799883	-0.302554	0.164867
chr5	128171747	128174540	ENST00000262461	intron	19	+	2793	ENSG00000064651	SLC12A2	10911	protein_coding	6874	1	NM_001046.3	NM_001046	5	q23.3	27	0	13.53	20.75	0.348007	0.891425	0.652048	-0.304041	0.239377
chr5	128174667	128177104	ENST00000262461	intron	20	+	2437	ENSG00000064651	SLC12A2	10911	protein_coding	6874	1	NM_001046.3	NM_001046	5	q23.3	27	0	10.98	26.98	0.165834	0.690812	0.406968	-0.241135	0.283844
chr5	128177153	128178566	ENST00000262461	intron	21	+	1413	ENSG00000064651	SLC12A2	10911	protein_coding	6874	1	NM_001046.3	NM_001046	5	q23.3	27	0	12.11	27.15	0.150917	0.778852	0.446041	-0.295124	0.332811
chr5	128178690	128180882	ENST00000262461	intron	22	+	2192	ENSG00000064651	SLC12A2	10911	protein_coding	6874	1	NM_001046.3	NM_001046	5	q23.3	27	0	12.25	16.05	0.415918	0.971433	0.76324	-0.347322	0.208193
chr5	128180995	128182854	ENST00000262461	intron	23	+	1859	ENSG00000064651	SLC12A2	10911	protein_coding	6874	1	NM_001046.3	NM_001046	5	q23.3	27	0	9.33	13.09	0.355283	0.939599	0.712758	-0.357475	0.226841
chr5	128182942	128184365	ENST00000262461	intron	24	+	1423	ENSG00000064651	SLC12A2	10911	protein_coding	6874	1	NM_001046.3	NM_001046	5	q23.3	27	0	14.64	19.98	0.416934	0.939207	0.732733	-0.315799	0.206475
chr5	128184502	128184788	ENST00000262461	intron	25	+	286	ENSG00000064651	SLC12A2	10911	protein_coding	6874	1	NM_001046.3	NM_001046	5	q23.3	27	0	14.33	18.53	0.481554	0.957221	0.773341	-0.291787	0.18388
chr5	128184857	128186495	ENST00000262461	intron	26	+	1638	ENSG00000064651	SLC12A2	10911	protein_coding	6874	1	NM_001046.3	NM_001046	5	q23.3	27	1	11.55	13.36	0.491794	0.991544	0.864521	-0.372727	0.127023
chr5	128259830	128261735	ENST00000262464	intron	64	-	1905	ENSG00000138829	FBN2	3604	protein_coding	10927	1	NM_001999.4	NM_001999	5	q23.3	65	1	NA	NA	NA	NA	NA	NA	NA
chr5	128261908	128263424	ENST00000262464	intron	63	-	1516	ENSG00000138829	FBN2	3604	protein_coding	10927	1	NM_001999.4	NM_001999	5	q23.3	65	0	NA	NA	NA	NA	NA	NA	NA
chr5	128263657	128271998	ENST00000262464	intron	62	-	8341	ENSG00000138829	FBN2	3604	protein_coding	10927	1	NM_001999.4	NM_001999	5	q23.3	65	0	NA	NA	NA	NA	NA	NA	NA
chr5	128272119	128273839	ENST00000262464	intron	61	-	1720	ENSG00000138829	FBN2	3604	protein_coding	10927	1	NM_001999.4	NM_001999	5	q23.3	65	0	NA	NA	NA	NA	NA	NA	NA
chr5	128273969	128274566	ENST00000262464	intron	60	-	597	ENSG00000138829	FBN2	3604	protein_coding	10927	1	NM_001999.4	NM_001999	5	q23.3	65	0	NA	NA	NA	NA	NA	NA	NA
chr5	128274684	128276037	ENST00000262464	intron	59	-	1353	ENSG00000138829	FBN2	3604	protein_coding	10927	1	NM_001999.4	NM_001999	5	q23.3	65	0	NA	NA	NA	NA	NA	NA	NA
chr5	128276161	128277879	ENST00000262464	intron	58	-	1718	ENSG00000138829	FBN2	3604	protein_coding	10927	1	NM_001999.4	NM_001999	5	q23.3	65	0	NA	NA	NA	NA	NA	NA	NA
chr5	128278006	128278634	ENST00000262464	intron	57	-	628	ENSG00000138829	FBN2	3604	protein_coding	10927	1	NM_001999.4	NM_001999	5	q23.3	65	0	NA	NA	NA	NA	NA	NA	NA
chr5	128278842	128280191	ENST00000262464	intron	56	-	1349	ENSG00000138829	FBN2	3604	protein_coding	10927	1	NM_001999.4	NM_001999	5	q23.3	65	0	NA	NA	NA	NA	NA	NA	NA
chr5	128280318	128286717	ENST00000262464	intron	55	-	6399	ENSG00000138829	FBN2	3604	protein_coding	10927	1	NM_001999.4	NM_001999	5	q23.3	65	0	NA	NA	NA	NA	NA	NA	NA
chr5	128286850	128287307	ENST00000262464	intron	54	-	457	ENSG00000138829	FBN2	3604	protein_coding	10927	1	NM_001999.4	NM_001999	5	q23.3	65	0	NA	NA	NA	NA	NA	NA	NA
chr5	128287431	128288437	ENST00000262464	intron	53	-	1006	ENSG00000138829	FBN2	3604	protein_coding	10927	1	NM_001999.4	NM_001999	5	q23.3	65	0	NA	NA	NA	NA	NA	NA	NA
chr5	128288558	128289126	ENST00000262464	intron	52	-	568	ENSG00000138829	FBN2	3604	protein_coding	10927	1	NM_001999.4	NM_001999	5	q23.3	65	0	NA	NA	NA	NA	NA	NA	NA
chr5	128289253	128289881	ENST00000262464	intron	51	-	628	ENSG00000138829	FBN2	3604	protein_coding	10927	1	NM_001999.4	NM_001999	5	q23.3	65	0	NA	NA	NA	NA	NA	NA	NA
chr5	128289948	128290731	ENST00000262464	intron	50	-	783	ENSG00000138829	FBN2	3604	protein_coding	10927	1	NM_001999.4	NM_001999	5	q23.3	65	0	NA	NA	NA	NA	NA	NA	NA
chr5	128290885	128291528	ENST00000262464	intron	49	-	643	ENSG00000138829	FBN2	3604	protein_coding	10927	1	NM_001999.4	NM_001999	5	q23.3	65	0	NA	NA	NA	NA	NA	NA	NA
chr5	128291655	128300816	ENST00000262464	intron	48	-	9161	ENSG00000138829	FBN2	3604	protein_coding	10927	1	NM_001999.4	NM_001999	5	q23.3	65	0	NA	NA	NA	NA	NA	NA	NA
chr5	128300937	128301381	ENST00000262464	intron	47	-	444	ENSG00000138829	FBN2	3604	protein_coding	10927	1	NM_001999.4	NM_001999	5	q23.3	65	0	NA	NA	NA	NA	NA	NA	NA
chr5	128301511	128302972	ENST00000262464	intron	46	-	1461	ENSG00000138829	FBN2	3604	protein_coding	10927	1	NM_001999.4	NM_001999	5	q23.3	65	0	NA	NA	NA	NA	NA	NA	NA
chr5	128303090	128304956	ENST00000262464	intron	45	-	1866	ENSG00000138829	FBN2	3604	protein_coding	10927	1	NM_001999.4	NM_001999	5	q23.3	65	0	NA	NA	NA	NA	NA	NA	NA
chr5	128305083	128305510	ENST00000262464	intron	44	-	427	ENSG00000138829	FBN2	3604	protein_coding	10927	1	NM_001999.4	NM_001999	5	q23.3	65	0	NA	NA	NA	NA	NA	NA	NA
chr5	128305637	128305822	ENST00000262464	intron	43	-	185	ENSG00000138829	FBN2	3604	protein_coding	10927	1	NM_001999.4	NM_001999	5	q23.3	65	0	NA	NA	NA	NA	NA	NA	NA
chr5	128305949	128307134	ENST00000262464	intron	42	-	1185	ENSG00000138829	FBN2	3604	protein_coding	10927	1	NM_001999.4	NM_001999	5	q23.3	65	0	NA	NA	NA	NA	NA	NA	NA
chr5	128307204	128309246	ENST00000262464	intron	41	-	2042	ENSG00000138829	FBN2	3604	protein_coding	10927	1	NM_001999.4	NM_001999	5	q23.3	65	0	NA	NA	NA	NA	NA	NA	NA
chr5	128309400	128309982	ENST00000262464	intron	40	-	582	ENSG00000138829	FBN2	3604	protein_coding	10927	1	NM_001999.4	NM_001999	5	q23.3	65	0	NA	NA	NA	NA	NA	NA	NA
chr5	128310109	128311299	ENST00000262464	intron	39	-	1190	ENSG00000138829	FBN2	3604	protein_coding	10927	1	NM_001999.4	NM_001999	5	q23.3	65	0	NA	NA	NA	NA	NA	NA	NA
chr5	128311426	128311884	ENST00000262464	intron	38	-	458	ENSG00000138829	FBN2	3604	protein_coding	10927	1	NM_001999.4	NM_001999	5	q23.3	65	0	NA	NA	NA	NA	NA	NA	NA
chr5	128311954	128312633	ENST00000262464	intron	37	-	679	ENSG00000138829	FBN2	3604	protein_coding	10927	1	NM_001999.4	NM_001999	5	q23.3	65	0	NA	NA	NA	NA	NA	NA	NA
chr5	128312796	128318148	ENST00000262464	intron	36	-	5352	ENSG00000138829	FBN2	3604	protein_coding	10927	1	NM_001999.4	NM_001999	5	q23.3	65	0	NA	NA	NA	NA	NA	NA	NA
chr5	128318272	128318878	ENST00000262464	intron	35	-	606	ENSG00000138829	FBN2	3604	protein_coding	10927	1	NM_001999.4	NM_001999	5	q23.3	65	0	NA	NA	NA	NA	NA	NA	NA
chr5	128319002	128328695	ENST00000262464	intron	34	-	9693	ENSG00000138829	FBN2	3604	protein_coding	10927	1	NM_001999.4	NM_001999	5	q23.3	65	0	NA	NA	NA	NA	NA	NA	NA
chr5	128328822	128330572	ENST00000262464	intron	33	-	1750	ENSG00000138829	FBN2	3604	protein_coding	10927	1	NM_001999.4	NM_001999	5	q23.3	65	0	NA	NA	NA	NA	NA	NA	NA
chr5	128330696	128332911	ENST00000262464	intron	32	-	2215	ENSG00000138829	FBN2	3604	protein_coding	10927	1	NM_001999.4	NM_001999	5	q23.3	65	0	NA	NA	NA	NA	NA	NA	NA
chr5	128333035	128334718	ENST00000262464	intron	31	-	1683	ENSG00000138829	FBN2	3604	protein_coding	10927	1	NM_001999.4	NM_001999	5	q23.3	65	0	NA	NA	NA	NA	NA	NA	NA
chr5	128334845	128335169	ENST00000262464	intron	30	-	324	ENSG00000138829	FBN2	3604	protein_coding	10927	1	NM_001999.4	NM_001999	5	q23.3	65	0	NA	NA	NA	NA	NA	NA	NA
chr5	128335296	128335454	ENST00000262464	intron	29	-	158	ENSG00000138829	FBN2	3604	protein_coding	10927	1	NM_001999.4	NM_001999	5	q23.3	65	0	NA	NA	NA	NA	NA	NA	NA
chr5	128335578	128335987	ENST00000262464	intron	28	-	409	ENSG00000138829	FBN2	3604	protein_coding	10927	1	NM_001999.4	NM_001999	5	q23.3	65	0	NA	NA	NA	NA	NA	NA	NA
chr5	128336114	128337996	ENST00000262464	intron	27	-	1882	ENSG00000138829	FBN2	3604	protein_coding	10927	1	NM_001999.4	NM_001999	5	q23.3	65	0	NA	NA	NA	NA	NA	NA	NA
chr5	128338123	128338932	ENST00000262464	intron	26	-	809	ENSG00000138829	FBN2	3604	protein_coding	10927	1	NM_001999.4	NM_001999	5	q23.3	65	0	NA	NA	NA	NA	NA	NA	NA
chr5	128339062	128344384	ENST00000262464	intron	25	-	5322	ENSG00000138829	FBN2	3604	protein_coding	10927	1	NM_001999.4	NM_001999	5	q23.3	65	0	NA	NA	NA	NA	NA	NA	NA
chr5	128344511	128345356	ENST00000262464	intron	24	-	845	ENSG00000138829	FBN2	3604	protein_coding	10927	1	NM_001999.4	NM_001999	5	q23.3	65	0	NA	NA	NA	NA	NA	NA	NA
chr5	128345585	128349346	ENST00000262464	intron	23	-	3761	ENSG00000138829	FBN2	3604	protein_coding	10927	1	NM_001999.4	NM_001999	5	q23.3	65	0	NA	NA	NA	NA	NA	NA	NA
chr5	128349473	128349954	ENST00000262464	intron	22	-	481	ENSG00000138829	FBN2	3604	protein_coding	10927	1	NM_001999.4	NM_001999	5	q23.3	65	0	NA	NA	NA	NA	NA	NA	NA
chr5	128350006	128350867	ENST00000262464	intron	21	-	861	ENSG00000138829	FBN2	3604	protein_coding	10927	1	NM_001999.4	NM_001999	5	q23.3	65	0	NA	NA	NA	NA	NA	NA	NA
chr5	128351006	128357275	ENST00000262464	intron	20	-	6269	ENSG00000138829	FBN2	3604	protein_coding	10927	1	NM_001999.4	NM_001999	5	q23.3	65	0	NA	NA	NA	NA	NA	NA	NA
chr5	128357396	128361722	ENST00000262464	intron	19	-	4326	ENSG00000138829	FBN2	3604	protein_coding	10927	1	NM_001999.4	NM_001999	5	q23.3	65	0	NA	NA	NA	NA	NA	NA	NA
chr5	128361849	128364599	ENST00000262464	intron	18	-	2750	ENSG00000138829	FBN2	3604	protein_coding	10927	1	NM_001999.4	NM_001999	5	q23.3	65	0	NA	NA	NA	NA	NA	NA	NA
chr5	128364726	128366376	ENST00000262464	intron	17	-	1650	ENSG00000138829	FBN2	3604	protein_coding	10927	1	NM_001999.4	NM_001999	5	q23.3	65	0	NA	NA	NA	NA	NA	NA	NA
chr5	128366431	128369181	ENST00000262464	intron	16	-	2750	ENSG00000138829	FBN2	3604	protein_coding	10927	1	NM_001999.4	NM_001999	5	q23.3	65	0	NA	NA	NA	NA	NA	NA	NA
chr5	128369335	128374627	ENST00000262464	intron	15	-	5292	ENSG00000138829	FBN2	3604	protein_coding	10927	1	NM_001999.4	NM_001999	5	q23.3	65	0	NA	NA	NA	NA	NA	NA	NA
chr5	128374751	128376730	ENST00000262464	intron	14	-	1979	ENSG00000138829	FBN2	3604	protein_coding	10927	1	NM_001999.4	NM_001999	5	q23.3	65	0	NA	NA	NA	NA	NA	NA	NA
chr5	128376854	128377751	ENST00000262464	intron	13	-	897	ENSG00000138829	FBN2	3604	protein_coding	10927	1	NM_001999.4	NM_001999	5	q23.3	65	0	NA	NA	NA	NA	NA	NA	NA
chr5	128377878	128378770	ENST00000262464	intron	12	-	892	ENSG00000138829	FBN2	3604	protein_coding	10927	1	NM_001999.4	NM_001999	5	q23.3	65	0	NA	NA	NA	NA	NA	NA	NA
chr5	128378891	128392017	ENST00000262464	intron	11	-	13126	ENSG00000138829	FBN2	3604	protein_coding	10927	1	NM_001999.4	NM_001999	5	q23.3	65	0	NA	NA	NA	NA	NA	NA	NA
chr5	128392156	128393134	ENST00000262464	intron	10	-	978	ENSG00000138829	FBN2	3604	protein_coding	10927	1	NM_001999.4	NM_001999	5	q23.3	65	0	NA	NA	NA	NA	NA	NA	NA
chr5	128393369	128395121	ENST00000262464	intron	9	-	1752	ENSG00000138829	FBN2	3604	protein_coding	10927	1	NM_001999.4	NM_001999	5	q23.3	65	0	NA	NA	NA	NA	NA	NA	NA
chr5	128395275	128408673	ENST00000262464	intron	8	-	13398	ENSG00000138829	FBN2	3604	protein_coding	10927	1	NM_001999.4	NM_001999	5	q23.3	65	0	NA	NA	NA	NA	NA	NA	NA
chr5	128408800	128446480	ENST00000262464	intron	7	-	37680	ENSG00000138829	FBN2	3604	protein_coding	10927	1	NM_001999.4	NM_001999	5	q23.3	65	0	NA	NA	NA	NA	NA	NA	NA
chr5	128446607	128464723	ENST00000262464	intron	6	-	18116	ENSG00000138829	FBN2	3604	protein_coding	10927	1	NM_001999.4	NM_001999	5	q23.3	65	0	NA	NA	NA	NA	NA	NA	NA
chr5	128464922	128519272	ENST00000262464	intron	5	-	54350	ENSG00000138829	FBN2	3604	protein_coding	10927	1	NM_001999.4	NM_001999	5	q23.3	65	0	NA	NA	NA	NA	NA	NA	NA
chr5	128519369	128527871	ENST00000262464	intron	4	-	8502	ENSG00000138829	FBN2	3604	protein_coding	10927	1	NM_001999.4	NM_001999	5	q23.3	65	0	NA	NA	NA	NA	NA	NA	NA
chr5	128527968	128530594	ENST00000262464	intron	3	-	2626	ENSG00000138829	FBN2	3604	protein_coding	10927	1	NM_001999.4	NM_001999	5	q23.3	65	0	7.07	8.55	0.357127	0.992987	0.826901	-0.469774	0.166086
chr5	128530694	128536401	ENST00000262464	intron	2	-	5707	ENSG00000138829	FBN2	3604	protein_coding	10927	1	NM_001999.4	NM_001999	5	q23.3	65	0	NA	NA	NA	NA	NA	NA	NA
chr5	128536485	128537349	ENST00000262464	intron	1	-	864	ENSG00000138829	FBN2	3604	protein_coding	10927	1	NM_001999.4	NM_001999	5	q23.3	65	0	NA	NA	NA	NA	NA	NA	NA
chr5	129095076	129104955	ENST00000173527	intron	1	+	9879	ENSG00000066583	ISOC1	24254	protein_coding	1942	1	NM_016048.2	NM_016048	5	q23.3	5	0	33.27	45.47	0.51402	0.900151	0.731691	-0.217671	0.16846
chr5	129105076	129105184	ENST00000173527	intron	2	+	108	ENSG00000066583	ISOC1	24254	protein_coding	1942	1	NM_016048.2	NM_016048	5	q23.3	5	0	29.53	35.91	0.550676	0.9781	0.822334	-0.271657	0.155767
chr5	129105389	129106945	ENST00000173527	intron	3	+	1556	ENSG00000066583	ISOC1	24254	protein_coding	1942	1	NM_016048.2	NM_016048	5	q23.3	5	0	33.76	38.07	0.70859	0.978754	0.886787	-0.178197	0.0919663
chr5	129107063	129112854	ENST00000173527	intron	4	+	5791	ENSG00000066583	ISOC1	24254	protein_coding	1942	1	NM_016048.2	NM_016048	5	q23.3	5	1	22.85	33.89	0.309019	0.953671	0.67424	-0.365221	0.279431
chr5	131171039	131180094	ENST00000379380	intron	1	+	9055	ENSG00000186687	LYRM7	28072	protein_coding	6219	1	NM_181705.4	NM_181705	5	q23.3	5	0	19.25	26.89	0.423453	0.912817	0.71588	-0.292427	0.196938
chr5	131180168	131182228	ENST00000379380	intron	2	+	2060	ENSG00000186687	LYRM7	28072	protein_coding	6219	1	NM_181705.4	NM_181705	5	q23.3	5	0	32.56	39.2	0.576403	0.965375	0.830612	-0.254209	0.134763
chr5	131182300	131187027	ENST00000379380	intron	3	+	4727	ENSG00000186687	LYRM7	28072	protein_coding	6219	1	NM_181705.4	NM_181705	5	q23.3	5	0	32.33	42.09	0.537359	0.928177	0.768116	-0.230757	0.160061
chr5	131187110	131199530	ENST00000379380	intron	4	+	12420	ENSG00000186687	LYRM7	28072	protein_coding	6219	1	NM_181705.4	NM_181705	5	q23.3	5	1	24.64	33.4	0.453263	0.939112	0.737725	-0.284461	0.201388
chr5	131264167	131315975	ENST00000505065	intron	1	+	51808	ENSG00000158985	CDC42SE2	18547	protein_coding	4404	1	NM_001375635.1	NM_001375635	5	q31.1	5	0	166.13	267.76	0.500411	0.769364	0.620444	-0.120033	0.14892
chr5	131316145	131359208	ENST00000505065	intron	2	+	43063	ENSG00000158985	CDC42SE2	18547	protein_coding	4404	1	NM_001375635.1	NM_001375635	5	q31.1	5	0	473.82	630.42	0.656421	0.845257	0.751594	-0.095173	0.0936627
chr5	131359548	131385542	ENST00000505065	intron	3	+	25994	ENSG00000158985	CDC42SE2	18547	protein_coding	4404	1	NM_001375635.1	NM_001375635	5	q31.1	5	0	319.95	521.13	0.499588	0.722207	0.613954	-0.114366	0.108252
chr5	131385645	131390992	ENST00000505065	intron	4	+	5347	ENSG00000158985	CDC42SE2	18547	protein_coding	4404	1	NM_001375635.1	NM_001375635	5	q31.1	5	1	308.91	414.16	0.642576	0.828225	0.745871	-0.103295	0.0823537
chr5	131427292	131428901	ENST00000509018	intron	27	-	1609	ENSG00000158987	RAPGEF6	20655	protein_coding	8350	1	NM_016340.6	NM_016340	5	q31.1	28	1	67.6	101.35	0.519149	0.799859	0.666996	-0.147847	0.132864
chr5	131429217	131430858	ENST00000509018	intron	26	-	1641	ENSG00000158987	RAPGEF6	20655	protein_coding	8350	1	NM_016340.6	NM_016340	5	q31.1	28	0	88.56	162.93	0.420945	0.662016	0.543546	-0.122601	0.11847
chr5	131431350	131433429	ENST00000509018	intron	25	-	2079	ENSG00000158987	RAPGEF6	20655	protein_coding	8350	1	NM_016340.6	NM_016340	5	q31.1	28	0	80.93	94.78	0.734807	0.937873	0.853872	-0.119065	0.0840013
chr5	131433659	131439580	ENST00000509018	intron	24	-	5921	ENSG00000158987	RAPGEF6	20655	protein_coding	8350	1	NM_016340.6	NM_016340	5	q31.1	28	0	81.09	135.65	0.450833	0.735704	0.597788	-0.146956	0.137915
chr5	131439716	131442348	ENST00000509018	intron	23	-	2632	ENSG00000158987	RAPGEF6	20655	protein_coding	8350	1	NM_016340.6	NM_016340	5	q31.1	28	0	111.8	160.25	0.60257	0.782554	0.69766	-0.0950895	0.084894
chr5	131442538	131446482	ENST00000509018	intron	22	-	3944	ENSG00000158987	RAPGEF6	20655	protein_coding	8350	1	NM_016340.6	NM_016340	5	q31.1	28	0	124.53	176.04	0.567117	0.828729	0.707396	-0.140279	0.121333
chr5	131446704	131453053	ENST00000509018	intron	21	-	6349	ENSG00000158987	RAPGEF6	20655	protein_coding	8350	1	NM_016340.6	NM_016340	5	q31.1	28	0	99.13	135	0.623471	0.833991	0.734296	-0.110825	0.0996951
chr5	131453178	131455800	ENST00000509018	intron	20	-	2622	ENSG00000158987	RAPGEF6	20655	protein_coding	8350	1	NM_016340.6	NM_016340	5	q31.1	28	0	93.71	114.49	0.712428	0.900564	0.818499	-0.106072	0.082065
chr5	131456013	131461704	ENST00000509018	intron	19	-	5691	ENSG00000158987	RAPGEF6	20655	protein_coding	8350	1	NM_016340.6	NM_016340	5	q31.1	28	0	95.33	131.65	0.605826	0.824714	0.724117	-0.118291	0.100597
chr5	131462089	131464040	ENST00000509018	intron	18	-	1951	ENSG00000158987	RAPGEF6	20655	protein_coding	8350	1	NM_016340.6	NM_016340	5	q31.1	28	0	98.44	140.8	0.556169	0.828121	0.699148	-0.142978	0.128974
chr5	131464282	131472586	ENST00000509018	intron	17	-	8304	ENSG00000158987	RAPGEF6	20655	protein_coding	8350	1	NM_016340.6	NM_016340	5	q31.1	28	0	156.45	219.44	0.615	0.800713	0.712951	-0.0979508	0.0877618
chr5	131472745	131479512	ENST00000509018	intron	16	-	6767	ENSG00000158987	RAPGEF6	20655	protein_coding	8350	1	NM_016340.6	NM_016340	5	q31.1	28	0	78.36	175.18	0.327209	0.569815	0.447311	-0.120102	0.122504
chr5	131479754	131489545	ENST00000509018	intron	15	-	9791	ENSG00000158987	RAPGEF6	20655	protein_coding	8350	1	NM_016340.6	NM_016340	5	q31.1	28	0	121.4	161.84	0.641071	0.843928	0.750124	-0.109053	0.0938042
chr5	131489655	131492581	ENST00000509018	intron	14	-	2926	ENSG00000158987	RAPGEF6	20655	protein_coding	8350	1	NM_016340.6	NM_016340	5	q31.1	28	0	145.38	174.95	0.72622	0.916234	0.83098	-0.104761	0.0852539
chr5	131492786	131495552	ENST00000509018	intron	13	-	2766	ENSG00000158987	RAPGEF6	20655	protein_coding	8350	1	NM_016340.6	NM_016340	5	q31.1	28	0	99.56	136.42	0.620043	0.831757	0.729805	-0.109762	0.101952
chr5	131495661	131498442	ENST00000509018	intron	12	-	2781	ENSG00000158987	RAPGEF6	20655	protein_coding	8350	1	NM_016340.6	NM_016340	5	q31.1	28	0	150	188.25	0.696372	0.880846	0.796813	-0.100441	0.0840328
chr5	131498608	131504625	ENST00000509018	intron	11	-	6017	ENSG00000158987	RAPGEF6	20655	protein_coding	8350	1	NM_016340.6	NM_016340	5	q31.1	28	0	106.51	133.44	0.696578	0.881174	0.798186	-0.101608	0.082988
chr5	131504779	131505363	ENST00000509018	intron	10	-	584	ENSG00000158987	RAPGEF6	20655	protein_coding	8350	1	NM_016340.6	NM_016340	5	q31.1	28	0	208.07	225.4	0.856566	0.966119	0.923114	-0.0665482	0.0430043
chr5	131505523	131508070	ENST00000509018	intron	9	-	2547	ENSG00000158987	RAPGEF6	20655	protein_coding	8350	1	NM_016340.6	NM_016340	5	q31.1	28	0	129.47	148.36	0.773976	0.946217	0.872675	-0.098699	0.0735423
chr5	131508208	131510313	ENST00000509018	intron	8	-	2105	ENSG00000158987	RAPGEF6	20655	protein_coding	8350	1	NM_016340.6	NM_016340	5	q31.1	28	0	95.22	115.15	0.697102	0.923489	0.826921	-0.129819	0.0965674
chr5	131510492	131521389	ENST00000509018	intron	7	-	10897	ENSG00000158987	RAPGEF6	20655	protein_coding	8350	1	NM_016340.6	NM_016340	5	q31.1	28	0	136.27	188.71	0.617875	0.814594	0.722113	-0.104238	0.092481
chr5	131521522	131548046	ENST00000509018	intron	6	-	26524	ENSG00000158987	RAPGEF6	20655	protein_coding	8350	1	NM_016340.6	NM_016340	5	q31.1	28	0	109.69	149.16	0.605969	0.844042	0.735385	-0.129416	0.108657
chr5	131548191	131561977	ENST00000509018	intron	5	-	13786	ENSG00000158987	RAPGEF6	20655	protein_coding	8350	1	NM_016340.6	NM_016340	5	q31.1	28	0	50.13	139.15	0.21522	0.536224	0.360259	-0.145039	0.175965
chr5	131562048	131592382	ENST00000509018	intron	4	-	30334	ENSG00000158987	RAPGEF6	20655	protein_coding	8350	1	NM_016340.6	NM_016340	5	q31.1	28	0	38.95	74.29	0.365074	0.691487	0.524297	-0.159223	0.16719
chr5	131592467	131603270	ENST00000509018	intron	3	-	10803	ENSG00000158987	RAPGEF6	20655	protein_coding	8350	1	NM_016340.6	NM_016340	5	q31.1	28	0	43.51	70.38	0.468053	0.755692	0.618215	-0.150163	0.137476
chr5	131603328	131604622	ENST00000509018	intron	2	-	1294	ENSG00000158987	RAPGEF6	20655	protein_coding	8350	1	NM_016340.6	NM_016340	5	q31.1	28	0	70.44	79.07	0.747654	0.970731	0.890856	-0.143202	0.0798748
chr5	131604694	131634961	ENST00000509018	intron	1	-	30267	ENSG00000158987	RAPGEF6	20655	protein_coding	8350	1	NM_016340.6	NM_016340	5	q31.1	28	0	74.58	97.22	0.617851	0.881643	0.767126	-0.149275	0.114517
chr5	131644764	131647089	ENST00000510461	intron	17	-	2325	ENSG00000217128	FNIP1	29418	protein_coding	6568	1	NM_133372.3	NM_133372	5	q31.1	18	1	108.95	160.6	0.562147	0.776216	0.678394	-0.116247	0.0978221
chr5	131647206	131651801	ENST00000510461	intron	16	-	4595	ENSG00000217128	FNIP1	29418	protein_coding	6568	1	NM_133372.3	NM_133372	5	q31.1	18	0	95.18	130.82	0.598108	0.840313	0.727565	-0.129457	0.112749
chr5	131652000	131670462	ENST00000510461	intron	15	-	18462	ENSG00000217128	FNIP1	29418	protein_coding	6568	1	NM_133372.3	NM_133372	5	q31.1	18	0	79.38	114.15	0.533162	0.838928	0.695401	-0.162239	0.143527
chr5	131670632	131671504	ENST00000510461	intron	14	-	872	ENSG00000217128	FNIP1	29418	protein_coding	6568	1	NM_133372.3	NM_133372	5	q31.1	18	0	95.55	123.91	0.606373	0.895645	0.771124	-0.164751	0.124521
chr5	131672925	131677702	ENST00000510461	intron	13	-	4777	ENSG00000217128	FNIP1	29418	protein_coding	6568	1	NM_133372.3	NM_133372	5	q31.1	18	0	91.05	122.47	0.585282	0.867135	0.743447	-0.158165	0.123688
chr5	131677873	131679028	ENST00000510461	intron	12	-	1155	ENSG00000217128	FNIP1	29418	protein_coding	6568	1	NM_133372.3	NM_133372	5	q31.1	18	0	153.76	193.6	0.674116	0.888953	0.794215	-0.120099	0.0947377
chr5	131679176	131698916	ENST00000510461	intron	11	-	19740	ENSG00000217128	FNIP1	29418	protein_coding	6568	1	NM_133372.3	NM_133372	5	q31.1	18	0	105.07	194.2	0.398737	0.715051	0.54104	-0.142303	0.174011
chr5	131699003	131704064	ENST00000510461	intron	10	-	5061	ENSG00000217128	FNIP1	29418	protein_coding	6568	1	NM_133372.3	NM_133372	5	q31.1	18	0	103.78	169.82	0.474298	0.744356	0.611118	-0.13682	0.133239
chr5	131704267	131706410	ENST00000510461	intron	9	-	2143	ENSG00000217128	FNIP1	29418	protein_coding	6568	1	NM_133372.3	NM_133372	5	q31.1	18	0	99.47	121.96	0.688663	0.908239	0.815595	-0.126932	0.092644
chr5	131706547	131709200	ENST00000510461	intron	8	-	2653	ENSG00000217128	FNIP1	29418	protein_coding	6568	1	NM_133372.3	NM_133372	5	q31.1	18	0	68.75	135.15	0.371533	0.638981	0.508694	-0.137161	0.130287
chr5	131709273	131710577	ENST00000510461	intron	7	-	1304	ENSG00000217128	FNIP1	29418	protein_coding	6568	1	NM_133372.3	NM_133372	5	q31.1	18	0	5.44	164.22	0.00104819	0.120718	0.0331263	-0.0320781	0.0875918
chr5	131710662	131716564	ENST00000510461	intron	6	-	5902	ENSG00000217128	FNIP1	29418	protein_coding	6568	1	NM_133372.3	NM_133372	5	q31.1	18	0	NA	NA	NA	NA	NA	NA	NA
chr5	131716657	131718985	ENST00000510461	intron	5	-	2328	ENSG00000217128	FNIP1	29418	protein_coding	6568	1	NM_133372.3	NM_133372	5	q31.1	18	0	93.62	166.42	0.400988	0.703792	0.562553	-0.161565	0.14124
chr5	131719061	131719316	ENST00000510461	intron	4	-	255	ENSG00000217128	FNIP1	29418	protein_coding	6568	1	NM_133372.3	NM_133372	5	q31.1	18	0	104.35	169.27	0.473734	0.742042	0.616471	-0.142736	0.125571
chr5	131719418	131730903	ENST00000510461	intron	3	-	11485	ENSG00000217128	FNIP1	29418	protein_coding	6568	1	NM_133372.3	NM_133372	5	q31.1	18	0	86.62	135.98	0.488202	0.762936	0.637005	-0.148803	0.125931
chr5	131731039	131744563	ENST00000510461	intron	2	-	13524	ENSG00000217128	FNIP1	29418	protein_coding	6568	1	NM_133372.3	NM_133372	5	q31.1	18	0	55.96	82.09	0.51394	0.836719	0.681691	-0.167751	0.155028
chr5	131744691	131796829	ENST00000510461	intron	1	-	52138	ENSG00000217128	FNIP1	29418	protein_coding	6568	1	NM_133372.3	NM_133372	5	q31.1	18	0	94.85	110.78	0.772588	0.928337	0.856201	-0.0836136	0.0721352
chr5	131954372	131959535	ENST00000651883	intron	20	-	5163	ENSG00000164398	ACSL6	16496	protein_coding	6535	1	NM_001009185.3	NM_001009185	5	q31.1	21	1	26.65	37.55	0.459725	0.901097	0.70972	-0.249996	0.191376
chr5	131959608	131960519	ENST00000651883	intron	19	-	911	ENSG00000164398	ACSL6	16496	protein_coding	6535	1	NM_001009185.3	NM_001009185	5	q31.1	21	0	26.22	37.89	0.394003	0.922748	0.692003	-0.298001	0.230745
chr5	131960622	131962534	ENST00000651883	intron	18	-	1912	ENSG00000164398	ACSL6	16496	protein_coding	6535	1	NM_001009185.3	NM_001009185	5	q31.1	21	0	48.09	66.51	0.485758	0.904853	0.723049	-0.237292	0.181803
chr5	131962679	131966415	ENST00000651883	intron	17	-	3736	ENSG00000164398	ACSL6	16496	protein_coding	6535	1	NM_001009185.3	NM_001009185	5	q31.1	21	0	33.45	52.98	0.373559	0.861453	0.63137	-0.257811	0.230082
chr5	131966533	131967939	ENST00000651883	intron	16	-	1406	ENSG00000164398	ACSL6	16496	protein_coding	6535	1	NM_001009185.3	NM_001009185	5	q31.1	21	0	37.02	45.47	0.566631	0.964429	0.814163	-0.247532	0.150266
chr5	131968029	131970127	ENST00000651883	intron	15	-	2098	ENSG00000164398	ACSL6	16496	protein_coding	6535	1	NM_001009185.3	NM_001009185	5	q31.1	21	0	45.96	61.07	0.512488	0.924793	0.752579	-0.240091	0.172214
chr5	131970201	131971549	ENST00000651883	intron	14	-	1348	ENSG00000164398	ACSL6	16496	protein_coding	6535	1	NM_001009185.3	NM_001009185	5	q31.1	21	0	36.75	47.64	0.533004	0.935054	0.771411	-0.238406	0.163643
chr5	131971646	131972723	ENST00000651883	intron	13	-	1077	ENSG00000164398	ACSL6	16496	protein_coding	6535	1	NM_001009185.3	NM_001009185	5	q31.1	21	0	27.89	36.51	0.427497	0.964289	0.7639	-0.336403	0.200389
chr5	131972859	131973265	ENST00000651883	intron	12	-	406	ENSG00000164398	ACSL6	16496	protein_coding	6535	1	NM_001009185.3	NM_001009185	5	q31.1	21	0	27.98	31.75	0.650972	0.981842	0.88126	-0.230288	0.100583
chr5	131973401	131974892	ENST00000651883	intron	11	-	1491	ENSG00000164398	ACSL6	16496	protein_coding	6535	1	NM_001009185.3	NM_001009185	5	q31.1	21	0	26.84	39.4	0.413521	0.909986	0.681218	-0.267697	0.228768
chr5	131974971	131976647	ENST00000651883	intron	10	-	1676	ENSG00000164398	ACSL6	16496	protein_coding	6535	1	NM_001009185.3	NM_001009185	5	q31.1	21	0	NA	NA	NA	NA	NA	NA	NA
chr5	131976722	131985406	ENST00000651883	intron	9	-	8684	ENSG00000164398	ACSL6	16496	protein_coding	6535	1	NM_001009185.3	NM_001009185	5	q31.1	21	0	11.38	12.2	0.520349	0.996512	0.932787	-0.412438	0.0637249
chr5	131985459	131986821	ENST00000651883	intron	8	-	1362	ENSG00000164398	ACSL6	16496	protein_coding	6535	1	NM_001009185.3	NM_001009185	5	q31.1	21	0	12.49	12.91	0.614685	0.998995	0.967467	-0.352782	0.0315277
chr5	131986855	131988047	ENST00000651883	intron	7	-	1192	ENSG00000164398	ACSL6	16496	protein_coding	6535	1	NM_001009185.3	NM_001009185	5	q31.1	21	0	13.8	14.13	0.672065	0.998551	0.976645	-0.30458	0.0219057
chr5	131988227	131988804	ENST00000651883	intron	6	-	577	ENSG00000164398	ACSL6	16496	protein_coding	6535	1	NM_001009185.3	NM_001009185	5	q31.1	21	0	10.71	11.89	0.547569	0.994154	0.900757	-0.353188	0.093397
chr5	131988905	131989406	ENST00000651883	intron	5	-	501	ENSG00000164398	ACSL6	16496	protein_coding	6535	1	NM_001009185.3	NM_001009185	5	q31.1	21	0	8.67	8.93	0.661374	0.995731	0.970885	-0.309511	0.0248468
chr5	131989509	131990099	ENST00000651883	intron	4	-	590	ENSG00000164398	ACSL6	16496	protein_coding	6535	1	NM_001009185.3	NM_001009185	5	q31.1	21	0	13.13	13.36	0.794871	0.993768	0.982784	-0.187913	0.0109837
chr5	131990165	131990852	ENST00000651883	intron	3	-	687	ENSG00000164398	ACSL6	16496	protein_coding	6535	1	NM_001009185.3	NM_001009185	5	q31.1	21	0	13.8	13.98	0.810819	0.993431	0.987124	-0.176306	0.0063064
chr5	131990968	131994030	ENST00000651883	intron	2	-	3062	ENSG00000164398	ACSL6	16496	protein_coding	6535	1	NM_001009185.3	NM_001009185	5	q31.1	21	0	9.33	11.98	0.321702	0.990592	0.778798	-0.457096	0.211794
chr5	131994252	132011504	ENST00000651883	intron	1	-	17252	ENSG00000164398	ACSL6	16496	protein_coding	6535	1	NM_001009185.3	NM_001009185	5	q31.1	21	0	NA	NA	NA	NA	NA	NA	NA
chr5	132370366	132378377	ENST00000245407	intron	1	+	8011	ENSG00000197375	SLC22A5	10969	protein_coding	3277	1	NM_003060.4	NM_003060	5	q31.1	10	0	NA	NA	NA	NA	NA	NA	NA
chr5	132378482	132384146	ENST00000245407	intron	2	+	5664	ENSG00000197375	SLC22A5	10969	protein_coding	3277	1	NM_003060.4	NM_003060	5	q31.1	10	0	NA	NA	NA	NA	NA	NA	NA
chr5	132384302	132385327	ENST00000245407	intron	3	+	1025	ENSG00000197375	SLC22A5	10969	protein_coding	3277	1	NM_003060.4	NM_003060	5	q31.1	10	0	NA	NA	NA	NA	NA	NA	NA
chr5	132385500	132387024	ENST00000245407	intron	4	+	1524	ENSG00000197375	SLC22A5	10969	protein_coding	3277	1	NM_003060.4	NM_003060	5	q31.1	10	0	NA	NA	NA	NA	NA	NA	NA
chr5	132387152	132388920	ENST00000245407	intron	5	+	1768	ENSG00000197375	SLC22A5	10969	protein_coding	3277	1	NM_003060.4	NM_003060	5	q31.1	10	0	NA	NA	NA	NA	NA	NA	NA
chr5	132389022	132390689	ENST00000245407	intron	6	+	1667	ENSG00000197375	SLC22A5	10969	protein_coding	3277	1	NM_003060.4	NM_003060	5	q31.1	10	0	NA	NA	NA	NA	NA	NA	NA
chr5	132390905	132392432	ENST00000245407	intron	7	+	1527	ENSG00000197375	SLC22A5	10969	protein_coding	3277	1	NM_003060.4	NM_003060	5	q31.1	10	0	NA	NA	NA	NA	NA	NA	NA
chr5	132392616	132393675	ENST00000245407	intron	8	+	1059	ENSG00000197375	SLC22A5	10969	protein_coding	3277	1	NM_003060.4	NM_003060	5	q31.1	10	0	13.02	54.71	0.0857712	0.459048	0.237982	-0.152211	0.221065
chr5	132393812	132394184	ENST00000245407	intron	9	+	372	ENSG00000197375	SLC22A5	10969	protein_coding	3277	1	NM_003060.4	NM_003060	5	q31.1	10	1	NA	NA	NA	NA	NA	NA	NA
chr5	132557454	132559283	ENST00000378823	intron	1	+	1829	ENSG00000113522	RAD50	9816	protein_coding	8272	1	NM_005732.4	NM_005732	5	q31.1	25	0	47	55.95	0.584639	0.968935	0.840036	-0.255397	0.128899
chr5	132559368	132575776	ENST00000378823	intron	2	+	16408	ENSG00000113522	RAD50	9816	protein_coding	8272	1	NM_005732.4	NM_005732	5	q31.1	25	0	30.31	44.18	0.449472	0.865655	0.686057	-0.236585	0.179598
chr5	132575929	132579316	ENST00000378823	intron	3	+	3387	ENSG00000113522	RAD50	9816	protein_coding	8272	1	NM_005732.4	NM_005732	5	q31.1	25	0	19.2	29.84	0.4008	0.858958	0.643432	-0.242632	0.215527
chr5	132579503	132579861	ENST00000378823	intron	4	+	358	ENSG00000113522	RAD50	9816	protein_coding	8272	1	NM_005732.4	NM_005732	5	q31.1	25	0	42.91	76.04	0.365054	0.748357	0.564308	-0.199254	0.184049
chr5	132580067	132587561	ENST00000378823	intron	5	+	7494	ENSG00000113522	RAD50	9816	protein_coding	8272	1	NM_005732.4	NM_005732	5	q31.1	25	0	42.49	56.07	0.542765	0.918045	0.757803	-0.215038	0.160242
chr5	132587691	132587923	ENST00000378823	intron	6	+	232	ENSG00000113522	RAD50	9816	protein_coding	8272	1	NM_005732.4	NM_005732	5	q31.1	25	0	28.33	32.89	0.639181	0.979164	0.861356	-0.222175	0.117808
chr5	132588090	132588686	ENST00000378823	intron	7	+	596	ENSG00000113522	RAD50	9816	protein_coding	8272	1	NM_005732.4	NM_005732	5	q31.1	25	0	42.13	57.65	0.54616	0.873378	0.730789	-0.184629	0.142589
chr5	132588881	132589630	ENST00000378823	intron	8	+	749	ENSG00000113522	RAD50	9816	protein_coding	8272	1	NM_005732.4	NM_005732	5	q31.1	25	0	33.89	40.51	0.558816	0.978545	0.836584	-0.277767	0.141962
chr5	132589838	132591223	ENST00000378823	intron	9	+	1385	ENSG00000113522	RAD50	9816	protein_coding	8272	1	NM_005732.4	NM_005732	5	q31.1	25	0	60.49	69.96	0.716854	0.965315	0.864637	-0.147783	0.100678
chr5	132591407	132591876	ENST00000378823	intron	10	+	469	ENSG00000113522	RAD50	9816	protein_coding	8272	1	NM_005732.4	NM_005732	5	q31.1	25	0	75.36	82.04	0.777761	0.983361	0.918576	-0.140815	0.0647849
chr5	132592035	132594868	ENST00000378823	intron	11	+	2833	ENSG00000113522	RAD50	9816	protein_coding	8272	1	NM_005732.4	NM_005732	5	q31.1	25	0	42.89	58.85	0.562997	0.855827	0.728802	-0.165805	0.127025
chr5	132595045	132595572	ENST00000378823	intron	12	+	527	ENSG00000113522	RAD50	9816	protein_coding	8272	1	NM_005732.4	NM_005732	5	q31.1	25	0	47.49	75.35	0.429303	0.803905	0.630259	-0.200956	0.173646
chr5	132595811	132603299	ENST00000378823	intron	13	+	7488	ENSG00000113522	RAD50	9816	protein_coding	8272	1	NM_005732.4	NM_005732	5	q31.1	25	0	14.6	28.13	0.225202	0.817688	0.519019	-0.293817	0.29867
chr5	132603490	132603919	ENST00000378823	intron	14	+	429	ENSG00000113522	RAD50	9816	protein_coding	8272	1	NM_005732.4	NM_005732	5	q31.1	25	0	58.62	64.75	0.739746	0.984013	0.905328	-0.165583	0.0786847
chr5	132604047	132604805	ENST00000378823	intron	15	+	758	ENSG00000113522	RAD50	9816	protein_coding	8272	1	NM_005732.4	NM_005732	5	q31.1	25	0	48.71	68.82	0.518796	0.859624	0.707788	-0.188992	0.151836
chr5	132605000	132608614	ENST00000378823	intron	16	+	3614	ENSG00000113522	RAD50	9816	protein_coding	8272	1	NM_005732.4	NM_005732	5	q31.1	25	0	31.51	40.42	0.554897	0.930882	0.779565	-0.224668	0.151317
chr5	132608726	132609116	ENST00000378823	intron	17	+	390	ENSG00000113522	RAD50	9816	protein_coding	8272	1	NM_005732.4	NM_005732	5	q31.1	25	0	25.38	38.18	0.404253	0.867535	0.664746	-0.260493	0.202789
chr5	132609210	132609282	ENST00000378823	intron	18	+	72	ENSG00000113522	RAD50	9816	protein_coding	8272	1	NM_005732.4	NM_005732	5	q31.1	25	0	18.78	29.51	0.333367	0.895463	0.636394	-0.303027	0.259069
chr5	132609397	132616002	ENST00000378823	intron	19	+	6605	ENSG00000113522	RAD50	9816	protein_coding	8272	1	NM_005732.4	NM_005732	5	q31.1	25	0	29.38	43.44	0.383579	0.896238	0.676335	-0.292757	0.219902
chr5	132616131	132618069	ENST00000378823	intron	20	+	1938	ENSG00000113522	RAD50	9816	protein_coding	8272	1	NM_005732.4	NM_005732	5	q31.1	25	0	48.89	53.76	0.743101	0.986838	0.909412	-0.166311	0.077426
chr5	132618295	132637114	ENST00000378823	intron	21	+	18819	ENSG00000113522	RAD50	9816	protein_coding	8272	1	NM_005732.4	NM_005732	5	q31.1	25	0	36.36	48.2	0.495292	0.929813	0.754357	-0.259064	0.175457
chr5	132637201	132638080	ENST00000378823	intron	22	+	879	ENSG00000113522	RAD50	9816	protein_coding	8272	1	NM_005732.4	NM_005732	5	q31.1	25	0	35.15	42.09	0.642458	0.95234	0.835115	-0.192658	0.117225
chr5	132638224	132640671	ENST00000378823	intron	23	+	2447	ENSG00000113522	RAD50	9816	protein_coding	8272	1	NM_005732.4	NM_005732	5	q31.1	25	0	30.91	46.56	0.419768	0.861259	0.663875	-0.244106	0.197385
chr5	132640806	132642177	ENST00000378823	intron	24	+	1371	ENSG00000113522	RAD50	9816	protein_coding	8272	1	NM_005732.4	NM_005732	5	q31.1	25	1	9.93	23.53	0.137634	0.767728	0.422014	-0.28438	0.345714
chr5	132752182	132760801	ENST00000378719	intron	9	-	8619	ENSG00000164402	SEPTIN8	16511	protein_coding	2751	1	NM_001098811.2	NM_001098811	5	q31.1	10	1	NA	NA	NA	NA	NA	NA	NA
chr5	132760993	132761132	ENST00000378719	intron	8	-	139	ENSG00000164402	SEPTIN8	16511	protein_coding	2751	1	NM_001098811.2	NM_001098811	5	q31.1	10	0	NA	NA	NA	NA	NA	NA	NA
chr5	132761266	132761457	ENST00000378719	intron	7	-	191	ENSG00000164402	SEPTIN8	16511	protein_coding	2751	1	NM_001098811.2	NM_001098811	5	q31.1	10	0	10.13	17.35	0.143672	0.919795	0.583862	-0.440189	0.335933
chr5	132761627	132761799	ENST00000378719	intron	6	-	172	ENSG00000164402	SEPTIN8	16511	protein_coding	2751	1	NM_001098811.2	NM_001098811	5	q31.1	10	0	8.64	18.31	0.144804	0.820313	0.471873	-0.327069	0.34844
chr5	132761897	132762483	ENST00000378719	intron	5	-	586	ENSG00000164402	SEPTIN8	16511	protein_coding	2751	1	NM_001098811.2	NM_001098811	5	q31.1	10	0	NA	NA	NA	NA	NA	NA	NA
chr5	132762646	132763705	ENST00000378719	intron	4	-	1059	ENSG00000164402	SEPTIN8	16511	protein_coding	2751	1	NM_001098811.2	NM_001098811	5	q31.1	10	0	NA	NA	NA	NA	NA	NA	NA
chr5	132763893	132764223	ENST00000378719	intron	3	-	330	ENSG00000164402	SEPTIN8	16511	protein_coding	2751	1	NM_001098811.2	NM_001098811	5	q31.1	10	0	NA	NA	NA	NA	NA	NA	NA
chr5	132764420	132765408	ENST00000378719	intron	2	-	988	ENSG00000164402	SEPTIN8	16511	protein_coding	2751	1	NM_001098811.2	NM_001098811	5	q31.1	10	0	6.55	9.49	0.22603	0.956574	0.6902	-0.46417	0.266374
chr5	132765530	132777107	ENST00000378719	intron	1	-	11577	ENSG00000164402	SEPTIN8	16511	protein_coding	2751	1	NM_001098811.2	NM_001098811	5	q31.1	10	0	NA	NA	NA	NA	NA	NA	NA
chr5	132881187	132883339	ENST00000265343	intron	20	-	2152	ENSG00000072364	AFF4	17869	protein_coding	9536	1	NM_014423.4	NM_014423	5	q31.1	21	1	59.18	95.95	0.434527	0.779789	0.61678	-0.182252	0.163009
chr5	132883561	132885075	ENST00000265343	intron	19	-	1514	ENSG00000072364	AFF4	17869	protein_coding	9536	1	NM_014423.4	NM_014423	5	q31.1	21	0	58.38	80.96	0.569891	0.84976	0.721097	-0.151206	0.128663
chr5	132885120	132886309	ENST00000265343	intron	18	-	1189	ENSG00000072364	AFF4	17869	protein_coding	9536	1	NM_014423.4	NM_014423	5	q31.1	21	0	59.25	100.71	0.425816	0.736868	0.588323	-0.162507	0.148545
chr5	132886404	132887520	ENST00000265343	intron	17	-	1116	ENSG00000072364	AFF4	17869	protein_coding	9536	1	NM_014423.4	NM_014423	5	q31.1	21	0	48.85	88.2	0.397973	0.706568	0.553855	-0.155882	0.152713
chr5	132887593	132887845	ENST00000265343	intron	16	-	252	ENSG00000072364	AFF4	17869	protein_coding	9536	1	NM_014423.4	NM_014423	5	q31.1	21	0	53.49	81.13	0.485614	0.811049	0.659312	-0.173698	0.151737
chr5	132887983	132888096	ENST00000265343	intron	15	-	113	ENSG00000072364	AFF4	17869	protein_coding	9536	1	NM_014423.4	NM_014423	5	q31.1	21	0	50.45	59.13	0.678269	0.960549	0.853205	-0.174936	0.107344
chr5	132888161	132889078	ENST00000265343	intron	14	-	917	ENSG00000072364	AFF4	17869	protein_coding	9536	1	NM_014423.4	NM_014423	5	q31.1	21	0	100.24	125.62	0.663674	0.907919	0.797962	-0.134288	0.109957
chr5	132889174	132892163	ENST00000265343	intron	13	-	2989	ENSG00000072364	AFF4	17869	protein_coding	9536	1	NM_014423.4	NM_014423	5	q31.1	21	0	86.15	145.51	0.454653	0.726556	0.592056	-0.137402	0.1345
chr5	132892405	132893029	ENST00000265343	intron	12	-	624	ENSG00000072364	AFF4	17869	protein_coding	9536	1	NM_014423.4	NM_014423	5	q31.1	21	0	75.6	93.2	0.680876	0.905251	0.811159	-0.130283	0.0940927
chr5	132893119	132896322	ENST00000265343	intron	11	-	3203	ENSG00000072364	AFF4	17869	protein_coding	9536	1	NM_014423.4	NM_014423	5	q31.1	21	0	104.04	149.69	0.565479	0.815163	0.695036	-0.129557	0.120127
chr5	132897241	132898229	ENST00000265343	intron	10	-	988	ENSG00000072364	AFF4	17869	protein_coding	9536	1	NM_014423.4	NM_014423	5	q31.1	21	0	139.51	172.11	0.696066	0.910086	0.810586	-0.11452	0.0994993
chr5	132898393	132899103	ENST00000265343	intron	9	-	710	ENSG00000072364	AFF4	17869	protein_coding	9536	1	NM_014423.4	NM_014423	5	q31.1	21	0	64.73	104.49	0.466081	0.777604	0.619485	-0.153405	0.158118
chr5	132899142	132899586	ENST00000265343	intron	8	-	444	ENSG00000072364	AFF4	17869	protein_coding	9536	1	NM_014423.4	NM_014423	5	q31.1	21	0	78.44	92.76	0.724778	0.925995	0.845623	-0.120845	0.080372
chr5	132899642	132902441	ENST00000265343	intron	7	-	2799	ENSG00000072364	AFF4	17869	protein_coding	9536	1	NM_014423.4	NM_014423	5	q31.1	21	0	104.02	125.98	0.694578	0.911725	0.825687	-0.131109	0.0860386
chr5	132902488	132904367	ENST00000265343	intron	6	-	1879	ENSG00000072364	AFF4	17869	protein_coding	9536	1	NM_014423.4	NM_014423	5	q31.1	21	0	140.47	169.95	0.697197	0.919471	0.826537	-0.12934	0.0929337
chr5	132904405	132927120	ENST00000265343	intron	5	-	22715	ENSG00000072364	AFF4	17869	protein_coding	9536	1	NM_014423.4	NM_014423	5	q31.1	21	0	116.18	165.95	0.559366	0.8213	0.70009	-0.140724	0.12121
chr5	132927208	132932177	ENST00000265343	intron	4	-	4969	ENSG00000072364	AFF4	17869	protein_coding	9536	1	NM_014423.4	NM_014423	5	q31.1	21	0	134.35	171	0.671529	0.877801	0.785673	-0.114144	0.0921284
chr5	132932223	132934146	ENST00000265343	intron	3	-	1923	ENSG00000072364	AFF4	17869	protein_coding	9536	1	NM_014423.4	NM_014423	5	q31.1	21	0	124.31	140.4	0.773483	0.953097	0.885399	-0.111916	0.0676977
chr5	132934942	132937066	ENST00000265343	intron	2	-	2124	ENSG00000072364	AFF4	17869	protein_coding	9536	1	NM_014423.4	NM_014423	5	q31.1	21	0	103.31	120.91	0.73751	0.935442	0.854437	-0.116927	0.0810046
chr5	132937194	132963258	ENST00000265343	intron	1	-	26064	ENSG00000072364	AFF4	17869	protein_coding	9536	1	NM_014423.4	NM_014423	5	q31.1	21	0	91.18	127.51	0.586701	0.844703	0.715081	-0.128381	0.129622
chr5	133956991	133959493	ENST00000231512	intron	2	-	2502	ENSG00000113583	C5orf15	20656	protein_coding	2188	1	NM_020199.3	NM_020199	5	q31.1	3	1	76.25	93.07	0.701576	0.911733	0.819276	-0.1177	0.0924569
chr5	133960021	133968445	ENST00000231512	intron	1	-	8424	ENSG00000113583	C5orf15	20656	protein_coding	2188	1	NM_020199.3	NM_020199	5	q31.1	3	0	118.25	188.44	0.484685	0.76155	0.627521	-0.142836	0.134029
chr5	134607067	134608371	ENST00000402673	intron	6	-	1304	ENSG00000152700	SAR1B	10535	protein_coding	6517	1	NM_016103.4	NM_016103	5	q31.1	7	1	38.78	48.84	0.577843	0.94588	0.794021	-0.216178	0.151858
chr5	134608504	134609570	ENST00000402673	intron	5	-	1066	ENSG00000152700	SAR1B	10535	protein_coding	6517	1	NM_016103.4	NM_016103	5	q31.1	7	0	39.71	48.44	0.635397	0.93711	0.819777	-0.18438	0.117333
chr5	134609675	134612690	ENST00000402673	intron	4	-	3015	ENSG00000152700	SAR1B	10535	protein_coding	6517	1	NM_016103.4	NM_016103	5	q31.1	7	0	41.4	47.27	0.67319	0.977271	0.87582	-0.20263	0.101451
chr5	134612757	134620932	ENST00000402673	intron	3	-	8175	ENSG00000152700	SAR1B	10535	protein_coding	6517	1	NM_016103.4	NM_016103	5	q31.1	7	0	40.24	63.71	0.414444	0.816456	0.631612	-0.217168	0.184844
chr5	134621053	134623961	ENST00000402673	intron	2	-	2908	ENSG00000152700	SAR1B	10535	protein_coding	6517	1	NM_016103.4	NM_016103	5	q31.1	7	0	40.07	51.02	0.592652	0.911681	0.785378	-0.192726	0.126303
chr5	134624038	134632727	ENST00000402673	intron	1	-	8689	ENSG00000152700	SAR1B	10535	protein_coding	6517	1	NM_016103.4	NM_016103	5	q31.1	7	0	26.93	50.75	0.305581	0.759993	0.53064	-0.22506	0.229353
chr5	134738793	134741062	ENST00000297156	intron	1	+	2269	ENSG00000164615	CAMLG	1471	protein_coding	2171	1	NM_001745.4	NM_001745	5	q31.1	4	0	31.24	86.53	0.19739	0.560877	0.361031	-0.163641	0.199846
chr5	134741524	134743986	ENST00000297156	intron	2	+	2462	ENSG00000164615	CAMLG	1471	protein_coding	2171	1	NM_001745.4	NM_001745	5	q31.1	4	0	40.51	73.71	0.425008	0.667884	0.549586	-0.124578	0.118298
chr5	134744053	134750758	ENST00000297156	intron	3	+	6705	ENSG00000164615	CAMLG	1471	protein_coding	2171	1	NM_001745.4	NM_001745	5	q31.1	4	1	44	67.93	0.462689	0.801537	0.647726	-0.185036	0.153812
chr5	135335142	135343259	ENST00000511689	intron	8	-	8117	ENSG00000113648	MACROH2A1	4740	protein_coding	1917	1	NM_138610.3	NM_138610	5	q31.1	9	1	203.98	295.98	0.57842	0.782987	0.689168	-0.110748	0.0938186
chr5	135343435	135345967	ENST00000511689	intron	7	-	2532	ENSG00000113648	MACROH2A1	4740	protein_coding	1917	1	NM_138610.3	NM_138610	5	q31.1	9	0	136.31	228.65	0.459436	0.726276	0.596151	-0.136715	0.130124
chr5	135346058	135352945	ENST00000511689	intron	6	-	6887	ENSG00000113648	MACROH2A1	4740	protein_coding	1917	1	NM_138610.3	NM_138610	5	q31.1	9	0	186.24	549.33	0.245478	0.448885	0.339031	-0.0935535	0.109854
chr5	135353046	135360496	ENST00000511689	intron	5	-	7450	ENSG00000113648	MACROH2A1	4740	protein_coding	1917	1	NM_138610.3	NM_138610	5	q31.1	9	0	267.53	779.71	0.256807	0.438484	0.343115	-0.0863079	0.095369
chr5	135360608	135369405	ENST00000511689	intron	4	-	8797	ENSG00000113648	MACROH2A1	4740	protein_coding	1917	1	NM_138610.3	NM_138610	5	q31.1	9	0	176	611.8	0.237761	0.339134	0.287676	-0.0499146	0.0514584
chr5	135369604	135370035	ENST00000511689	intron	3	-	431	ENSG00000113648	MACROH2A1	4740	protein_coding	1917	1	NM_138610.3	NM_138610	5	q31.1	9	0	445.98	471.89	0.905178	0.973186	0.945093	-0.0399153	0.0280925
chr5	135370143	135388921	ENST00000511689	intron	2	-	18778	ENSG00000113648	MACROH2A1	4740	protein_coding	1917	1	NM_138610.3	NM_138610	5	q31.1	9	0	356.35	449.93	0.713353	0.863665	0.792012	-0.0786587	0.0716526
chr5	135389127	135399061	ENST00000511689	intron	1	-	9934	ENSG00000113648	MACROH2A1	4740	protein_coding	1917	1	NM_138610.3	NM_138610	5	q31.1	9	0	318.13	345.6	0.850411	0.970838	0.920515	-0.0701038	0.0503229
chr5	136029190	136033762	ENST00000442011	intron	1	+	4572	ENSG00000120708	TGFBI	11771	protein_coding	2712	1	NM_000358.3	NM_000358	5	q31.1	17	0	96.98	108.44	0.759458	0.970675	0.894319	-0.134862	0.0763555
chr5	136033862	136044057	ENST00000442011	intron	2	+	10195	ENSG00000120708	TGFBI	11771	protein_coding	2712	1	NM_000358.3	NM_000358	5	q31.1	17	0	108.04	122.44	0.720691	0.974158	0.882391	-0.1617	0.0917667
chr5	136044123	136046334	ENST00000442011	intron	3	+	2211	ENSG00000120708	TGFBI	11771	protein_coding	2712	1	NM_000358.3	NM_000358	5	q31.1	17	0	135.22	148.76	0.808065	0.966384	0.908981	-0.100916	0.0574029
chr5	136046496	136046850	ENST00000442011	intron	4	+	354	ENSG00000120708	TGFBI	11771	protein_coding	2712	1	NM_000358.3	NM_000358	5	q31.1	17	0	164.49	225.44	0.571559	0.853032	0.72964	-0.158081	0.123392
chr5	136047016	136047273	ENST00000442011	intron	5	+	257	ENSG00000120708	TGFBI	11771	protein_coding	2712	1	NM_000358.3	NM_000358	5	q31.1	17	0	258.33	276.07	0.854087	0.978491	0.935741	-0.081654	0.0427496
chr5	136047421	136049438	ENST00000442011	intron	6	+	2017	ENSG00000120708	TGFBI	11771	protein_coding	2712	1	NM_000358.3	NM_000358	5	q31.1	17	0	161.64	170.33	0.867947	0.992245	0.948981	-0.0810344	0.043264
chr5	136049581	136052906	ENST00000442011	intron	7	+	3325	ENSG00000120708	TGFBI	11771	protein_coding	2712	1	NM_000358.3	NM_000358	5	q31.1	17	0	214.49	229.13	0.834452	0.989847	0.936106	-0.101654	0.0537412
chr5	136053120	136053942	ENST00000442011	intron	8	+	822	ENSG00000120708	TGFBI	11771	protein_coding	2712	1	NM_000358.3	NM_000358	5	q31.1	17	0	202	208.95	0.89868	0.993966	0.966738	-0.0680588	0.0272274
chr5	136054081	136054715	ENST00000442011	intron	9	+	634	ENSG00000120708	TGFBI	11771	protein_coding	2712	1	NM_000358.3	NM_000358	5	q31.1	17	0	265.76	284.8	0.856986	0.976159	0.933146	-0.0761598	0.043013
chr5	136054862	136055679	ENST00000442011	intron	10	+	817	ENSG00000120708	TGFBI	11771	protein_coding	2712	1	NM_000358.3	NM_000358	5	q31.1	17	0	146.4	153.78	0.86357	0.993524	0.952009	-0.088439	0.0415144
chr5	136055817	136056664	ENST00000442011	intron	11	+	847	ENSG00000120708	TGFBI	11771	protein_coding	2712	1	NM_000358.3	NM_000358	5	q31.1	17	0	140.95	144.95	0.894393	0.99773	0.972404	-0.0780108	0.0253256
chr5	136056796	136059089	ENST00000442011	intron	12	+	2293	ENSG00000120708	TGFBI	11771	protein_coding	2712	1	NM_000358.3	NM_000358	5	q31.1	17	0	134	139.82	0.8834	0.990948	0.958375	-0.0749748	0.0325729
chr5	136059215	136060833	ENST00000442011	intron	13	+	1618	ENSG00000120708	TGFBI	11771	protein_coding	2712	1	NM_000358.3	NM_000358	5	q31.1	17	0	133.44	139.49	0.871395	0.994398	0.956628	-0.0852328	0.0377702
chr5	136060937	136061499	ENST00000442011	intron	14	+	562	ENSG00000120708	TGFBI	11771	protein_coding	2712	1	NM_000358.3	NM_000358	5	q31.1	17	0	159.91	168.76	0.868561	0.988767	0.947559	-0.078998	0.0412088
chr5	136061580	136062662	ENST00000442011	intron	15	+	1082	ENSG00000120708	TGFBI	11771	protein_coding	2712	1	NM_000358.3	NM_000358	5	q31.1	17	0	176.76	188.62	0.859083	0.980849	0.937122	-0.0780396	0.0437268
chr5	136062688	136063185	ENST00000442011	intron	16	+	497	ENSG00000120708	TGFBI	11771	protein_coding	2712	1	NM_000358.3	NM_000358	5	q31.1	17	1	188.15	201	0.868554	0.974226	0.93607	-0.0675157	0.0381559
chr5	137622127	137625752	ENST00000309755	intron	14	-	3625	ENSG00000146021	KLHL3	6354	protein_coding	6805	1	NM_017415.3	NM_017415	5	q31.2	15	1	NA	NA	NA	NA	NA	NA	NA
chr5	137625897	137628296	ENST00000309755	intron	13	-	2399	ENSG00000146021	KLHL3	6354	protein_coding	6805	1	NM_017415.3	NM_017415	5	q31.2	15	0	11.24	18.33	0.332913	0.844013	0.613202	-0.28029	0.230811
chr5	137628438	137634036	ENST00000309755	intron	12	-	5598	ENSG00000146021	KLHL3	6354	protein_coding	6805	1	NM_017415.3	NM_017415	5	q31.2	15	0	11.18	27.51	0.180614	0.663473	0.406398	-0.225783	0.257075
chr5	137634166	137637293	ENST00000309755	intron	11	-	3127	ENSG00000146021	KLHL3	6354	protein_coding	6805	1	NM_017415.3	NM_017415	5	q31.2	15	0	7.04	23.51	0.0674668	0.652998	0.299447	-0.23198	0.353551
chr5	137637396	137638952	ENST00000309755	intron	10	-	1556	ENSG00000146021	KLHL3	6354	protein_coding	6805	1	NM_017415.3	NM_017415	5	q31.2	15	0	9.6	20.47	0.144064	0.835275	0.468979	-0.324915	0.366296
chr5	137639151	137639859	ENST00000309755	intron	9	-	708	ENSG00000146021	KLHL3	6354	protein_coding	6805	1	NM_017415.3	NM_017415	5	q31.2	15	0	9.56	14.18	0.226734	0.968481	0.674189	-0.447455	0.294292
chr5	137639978	137658130	ENST00000309755	intron	8	-	18152	ENSG00000146021	KLHL3	6354	protein_coding	6805	1	NM_017415.3	NM_017415	5	q31.2	15	0	NA	NA	NA	NA	NA	NA	NA
chr5	137658281	137661914	ENST00000309755	intron	7	-	3633	ENSG00000146021	KLHL3	6354	protein_coding	6805	1	NM_017415.3	NM_017415	5	q31.2	15	0	17.51	24.53	0.424138	0.92848	0.71382	-0.289681	0.21466
chr5	137662032	137677544	ENST00000309755	intron	6	-	15512	ENSG00000146021	KLHL3	6354	protein_coding	6805	1	NM_017415.3	NM_017415	5	q31.2	15	0	11.47	17.13	0.35005	0.915578	0.669586	-0.319536	0.245992
chr5	137677655	137692284	ENST00000309755	intron	5	-	14629	ENSG00000146021	KLHL3	6354	protein_coding	6805	1	NM_017415.3	NM_017415	5	q31.2	15	0	8.42	10.95	0.417958	0.956983	0.76895	-0.350992	0.188033
chr5	137692448	137698286	ENST00000309755	intron	4	-	5838	ENSG00000146021	KLHL3	6354	protein_coding	6805	1	NM_017415.3	NM_017415	5	q31.2	15	0	11.73	17.24	0.364495	0.920468	0.680394	-0.315899	0.240074
chr5	137698409	137709749	ENST00000309755	intron	3	-	11340	ENSG00000146021	KLHL3	6354	protein_coding	6805	1	NM_017415.3	NM_017415	5	q31.2	15	0	8.84	22.85	0.0837912	0.778414	0.386871	-0.30308	0.391543
chr5	137709857	137720464	ENST00000309755	intron	2	-	10607	ENSG00000146021	KLHL3	6354	protein_coding	6805	1	NM_017415.3	NM_017415	5	q31.2	15	0	19.35	22.11	0.585134	0.99047	0.87517	-0.290035	0.1153
chr5	137720585	137735632	ENST00000309755	intron	1	-	15047	ENSG00000146021	KLHL3	6354	protein_coding	6805	1	NM_017415.3	NM_017415	5	q31.2	15	0	17.44	22.31	0.478158	0.964038	0.781712	-0.303554	0.182326
chr5	137940349	137941943	ENST00000689681	intron	23	-	1594	ENSG00000031003	FAM13B	1335	protein_coding	5579	1	NM_001385994.1	NM_001385870	5	q31.2	24	1	56.44	87.31	0.464405	0.816211	0.646432	-0.182027	0.169779
chr5	137942046	137942874	ENST00000689681	intron	22	-	828	ENSG00000031003	FAM13B	1335	protein_coding	5579	1	NM_001385994.1	NM_001385870	5	q31.2	24	0	79.18	122.07	0.504221	0.779895	0.648644	-0.144424	0.13125
chr5	137943039	137943132	ENST00000689681	intron	21	-	93	ENSG00000031003	FAM13B	1335	protein_coding	5579	1	NM_001385994.1	NM_001385870	5	q31.2	24	0	69.29	81.65	0.68665	0.954462	0.848622	-0.161972	0.10584
chr5	137943217	137945901	ENST00000689681	intron	20	-	2684	ENSG00000031003	FAM13B	1335	protein_coding	5579	1	NM_001385994.1	NM_001385870	5	q31.2	24	0	83.47	102.31	0.653374	0.932859	0.815854	-0.16248	0.117005
chr5	137945998	137946227	ENST00000689681	intron	19	-	229	ENSG00000031003	FAM13B	1335	protein_coding	5579	1	NM_001385994.1	NM_001385870	5	q31.2	24	0	47.87	122.87	0.257553	0.533933	0.389599	-0.132046	0.144334
chr5	137946312	137948954	ENST00000689681	intron	18	-	2642	ENSG00000031003	FAM13B	1335	protein_coding	5579	1	NM_001385994.1	NM_001385870	5	q31.2	24	0	37.35	114	0.208453	0.450612	0.327632	-0.119179	0.12298
chr5	137949185	137952627	ENST00000689681	intron	17	-	3442	ENSG00000031003	FAM13B	1335	protein_coding	5579	1	NM_001385994.1	NM_001385870	5	q31.2	24	0	120.98	162.16	0.598721	0.874024	0.746053	-0.147333	0.127971
chr5	137952710	137953335	ENST00000689681	intron	16	-	625	ENSG00000031003	FAM13B	1335	protein_coding	5579	1	NM_001385994.1	NM_001385870	5	q31.2	24	0	108.36	129.04	0.718515	0.926224	0.83974	-0.121225	0.0864847
chr5	137953466	137954165	ENST00000689681	intron	15	-	699	ENSG00000031003	FAM13B	1335	protein_coding	5579	1	NM_001385994.1	NM_001385870	5	q31.2	24	0	95.84	107.75	0.773659	0.965369	0.889466	-0.115807	0.0759029
chr5	137954377	137956476	ENST00000689681	intron	14	-	2099	ENSG00000031003	FAM13B	1335	protein_coding	5579	1	NM_001385994.1	NM_001385870	5	q31.2	24	0	7.27	88.62	0.0125635	0.216028	0.0820357	-0.0694722	0.133993
chr5	137956543	137959615	ENST00000689681	intron	13	-	3072	ENSG00000031003	FAM13B	1335	protein_coding	5579	1	NM_001385994.1	NM_001385870	5	q31.2	24	0	NA	NA	NA	NA	NA	NA	NA
chr5	137959764	137960165	ENST00000689681	intron	12	-	401	ENSG00000031003	FAM13B	1335	protein_coding	5579	1	NM_001385994.1	NM_001385870	5	q31.2	24	0	67.35	89.45	0.622512	0.858843	0.752935	-0.130422	0.105908
chr5	137960215	137962404	ENST00000689681	intron	11	-	2189	ENSG00000031003	FAM13B	1335	protein_coding	5579	1	NM_001385994.1	NM_001385870	5	q31.2	24	0	72.8	105.42	0.539549	0.822446	0.690571	-0.151022	0.131874
chr5	137962470	137985256	ENST00000689681	intron	10	-	22786	ENSG00000031003	FAM13B	1335	protein_coding	5579	1	NM_001385994.1	NM_001385870	5	q31.2	24	0	90.24	143.96	0.476949	0.762324	0.626841	-0.149892	0.135483
chr5	137985390	137987460	ENST00000689681	intron	9	-	2070	ENSG00000031003	FAM13B	1335	protein_coding	5579	1	NM_001385994.1	NM_001385870	5	q31.2	24	0	112.02	136.07	0.602558	0.919303	0.823253	-0.220694	0.0960504
chr5	137987617	137988273	ENST00000689681	intron	8	-	656	ENSG00000031003	FAM13B	1335	protein_coding	5579	1	NM_001385994.1	NM_001385870	5	q31.2	24	0	178.02	220.71	0.598472	0.905257	0.806579	-0.208107	0.0986782
chr5	137988316	138006989	ENST00000689681	intron	7	-	18673	ENSG00000031003	FAM13B	1335	protein_coding	5579	1	NM_001385994.1	NM_001385870	5	q31.2	24	0	127.82	172.16	0.609649	0.878936	0.742449	-0.1328	0.136488
chr5	138007148	138011007	ENST00000689681	intron	6	-	3859	ENSG00000031003	FAM13B	1335	protein_coding	5579	1	NM_001385994.1	NM_001385870	5	q31.2	24	0	116.85	138.35	0.728809	0.929252	0.844597	-0.115788	0.0846548
chr5	138011150	138011767	ENST00000689681	intron	5	-	617	ENSG00000031003	FAM13B	1335	protein_coding	5579	1	NM_001385994.1	NM_001385870	5	q31.2	24	0	71.76	90.33	0.670608	0.896089	0.79442	-0.123813	0.101668
chr5	138011946	138018301	ENST00000689681	intron	4	-	6355	ENSG00000031003	FAM13B	1335	protein_coding	5579	1	NM_001385994.1	NM_001385870	5	q31.2	24	0	46.02	69.85	0.448855	0.840984	0.65884	-0.209986	0.182143
chr5	138018515	138018954	ENST00000689681	intron	3	-	439	ENSG00000031003	FAM13B	1335	protein_coding	5579	1	NM_001385994.1	NM_001385870	5	q31.2	24	0	67.47	207.15	0.231342	0.431196	0.325706	-0.0943638	0.10549
chr5	138019147	138021030	ENST00000689681	intron	2	-	1883	ENSG00000031003	FAM13B	1335	protein_coding	5579	1	NM_001385994.1	NM_001385870	5	q31.2	24	0	33.91	119.6	0.148684	0.453505	0.283528	-0.134844	0.169977
chr5	138021198	138032781	ENST00000689681	intron	1	-	11583	ENSG00000031003	FAM13B	1335	protein_coding	5579	1	NM_001385994.1	NM_001385870	5	q31.2	24	0	128.47	159.36	0.69025	0.897207	0.806162	-0.115913	0.0910447
chr5	138140167	138140704	ENST00000254900	intron	26	-	537	ENSG00000112983	BRD8	19874	protein_coding	4028	1	NM_139199.2	NM_139199	5	q31.2	27	1	NA	NA	NA	NA	NA	NA	NA
chr5	138140883	138145176	ENST00000254900	intron	25	-	4293	ENSG00000112983	BRD8	19874	protein_coding	4028	1	NM_139199.2	NM_139199	5	q31.2	27	0	NA	NA	NA	NA	NA	NA	NA
chr5	138145246	138145788	ENST00000254900	intron	24	-	542	ENSG00000112983	BRD8	19874	protein_coding	4028	1	NM_139199.2	NM_139199	5	q31.2	27	0	NA	NA	NA	NA	NA	NA	NA
chr5	138145879	138149639	ENST00000254900	intron	23	-	3760	ENSG00000112983	BRD8	19874	protein_coding	4028	1	NM_139199.2	NM_139199	5	q31.2	27	0	NA	NA	NA	NA	NA	NA	NA
chr5	138149798	138150744	ENST00000254900	intron	22	-	946	ENSG00000112983	BRD8	19874	protein_coding	4028	1	NM_139199.2	NM_139199	5	q31.2	27	0	NA	NA	NA	NA	NA	NA	NA
chr5	138151009	138152481	ENST00000254900	intron	21	-	1472	ENSG00000112983	BRD8	19874	protein_coding	4028	1	NM_139199.2	NM_139199	5	q31.2	27	0	NA	NA	NA	NA	NA	NA	NA
chr5	138152761	138159554	ENST00000254900	intron	20	-	6793	ENSG00000112983	BRD8	19874	protein_coding	4028	1	NM_139199.2	NM_139199	5	q31.2	27	0	NA	NA	NA	NA	NA	NA	NA
chr5	138159600	138160068	ENST00000254900	intron	19	-	468	ENSG00000112983	BRD8	19874	protein_coding	4028	1	NM_139199.2	NM_139199	5	q31.2	27	0	17.4	68.76	0.0987479	0.462712	0.253054	-0.154306	0.209658
chr5	138160174	138160890	ENST00000254900	intron	18	-	716	ENSG00000112983	BRD8	19874	protein_coding	4028	1	NM_139199.2	NM_139199	5	q31.2	27	0	66.42	74.75	0.743698	0.973909	0.888562	-0.144864	0.0853468
chr5	138161069	138161795	ENST00000254900	intron	17	-	726	ENSG00000112983	BRD8	19874	protein_coding	4028	1	NM_139199.2	NM_139199	5	q31.2	27	0	20.96	30.58	0.423131	0.900569	0.685415	-0.262285	0.215154
chr5	138161865	138162053	ENST00000254900	intron	16	-	188	ENSG00000112983	BRD8	19874	protein_coding	4028	1	NM_139199.2	NM_139199	5	q31.2	27	0	30.71	38.36	0.588683	0.9482	0.800574	-0.21189	0.147627
chr5	138162147	138163129	ENST00000254900	intron	15	-	982	ENSG00000112983	BRD8	19874	protein_coding	4028	1	NM_139199.2	NM_139199	5	q31.2	27	0	44.8	64.47	0.47053	0.86	0.694897	-0.224367	0.165103
chr5	138163345	138164086	ENST00000254900	intron	14	-	741	ENSG00000112983	BRD8	19874	protein_coding	4028	1	NM_139199.2	NM_139199	5	q31.2	27	0	56.98	79.8	0.576951	0.827223	0.714035	-0.137084	0.113188
chr5	138164134	138164319	ENST00000254900	intron	13	-	185	ENSG00000112983	BRD8	19874	protein_coding	4028	1	NM_139199.2	NM_139199	5	q31.2	27	0	84.55	108.15	0.617622	0.90493	0.781785	-0.164163	0.123146
chr5	138164414	138164713	ENST00000254900	intron	12	-	299	ENSG00000112983	BRD8	19874	protein_coding	4028	1	NM_139199.2	NM_139199	5	q31.2	27	0	74.65	79.69	0.814466	0.990865	0.936755	-0.122289	0.0541102
chr5	138165167	138165827	ENST00000254900	intron	11	-	660	ENSG00000112983	BRD8	19874	protein_coding	4028	1	NM_139199.2	NM_139199	5	q31.2	27	0	46.58	51.8	0.711704	0.987632	0.899228	-0.187524	0.088404
chr5	138166109	138166517	ENST00000254900	intron	10	-	408	ENSG00000112983	BRD8	19874	protein_coding	4028	1	NM_139199.2	NM_139199	5	q31.2	27	0	24.09	81.53	0.150265	0.454449	0.295474	-0.145209	0.158975
chr5	138166728	138167933	ENST00000254900	intron	9	-	1205	ENSG00000112983	BRD8	19874	protein_coding	4028	1	NM_139199.2	NM_139199	5	q31.2	27	0	21.35	157.02	0.0633433	0.238862	0.13597	-0.0726267	0.102892
chr5	138168079	138169221	ENST00000254900	intron	8	-	1142	ENSG00000112983	BRD8	19874	protein_coding	4028	1	NM_139199.2	NM_139199	5	q31.2	27	0	NA	NA	NA	NA	NA	NA	NA
chr5	138169359	138170344	ENST00000254900	intron	7	-	985	ENSG00000112983	BRD8	19874	protein_coding	4028	1	NM_139199.2	NM_139199	5	q31.2	27	0	44.69	51.87	0.700976	0.956475	0.861577	-0.160601	0.0948983
chr5	138170410	138170831	ENST00000254900	intron	6	-	421	ENSG00000112983	BRD8	19874	protein_coding	4028	1	NM_139199.2	NM_139199	5	q31.2	27	0	31.82	65.11	0.298383	0.684401	0.488711	-0.190328	0.19569
chr5	138170913	138171037	ENST00000254900	intron	5	-	124	ENSG00000112983	BRD8	19874	protein_coding	4028	1	NM_139199.2	NM_139199	5	q31.2	27	0	41.13	56.15	0.520805	0.89669	0.732502	-0.211697	0.164188
chr5	138171161	138171360	ENST00000254900	intron	4	-	199	ENSG00000112983	BRD8	19874	protein_coding	4028	1	NM_139199.2	NM_139199	5	q31.2	27	0	76.51	88.76	0.748924	0.941468	0.861987	-0.113064	0.0794802
chr5	138171411	138172064	ENST00000254900	intron	3	-	653	ENSG00000112983	BRD8	19874	protein_coding	4028	1	NM_139199.2	NM_139199	5	q31.2	27	0	68.22	73.58	0.785929	0.98875	0.927154	-0.141226	0.0615954
chr5	138172135	138177570	ENST00000254900	intron	2	-	5435	ENSG00000112983	BRD8	19874	protein_coding	4028	1	NM_139199.2	NM_139199	5	q31.2	27	0	63.02	80.47	0.602765	0.907309	0.783149	-0.180384	0.12416
chr5	138177668	138178595	ENST00000254900	intron	1	-	927	ENSG00000112983	BRD8	19874	protein_coding	4028	1	NM_139199.2	NM_139199	5	q31.2	27	0	39.31	49.6	0.626894	0.911538	0.79254	-0.165646	0.118997
chr5	138508388	138508668	ENST00000360541	intron	10	-	280	ENSG00000120705	ETF1	3477	protein_coding	3682	1	NM_004730.4	NM_004730	5	q31.2	11	1	80.65	92.05	0.779445	0.962551	0.876154	-0.0967094	0.0863964
chr5	138508817	138510564	ENST00000360541	intron	9	-	1747	ENSG00000120705	ETF1	3477	protein_coding	3682	1	NM_004730.4	NM_004730	5	q31.2	11	0	121.16	171.31	0.589096	0.820549	0.707256	-0.11816	0.113293
chr5	138510630	138511044	ENST00000360541	intron	8	-	414	ENSG00000120705	ETF1	3477	protein_coding	3682	1	NM_004730.4	NM_004730	5	q31.2	11	0	87.76	124.47	0.589144	0.832061	0.705069	-0.115926	0.126991
chr5	138511201	138511474	ENST00000360541	intron	7	-	273	ENSG00000120705	ETF1	3477	protein_coding	3682	1	NM_004730.4	NM_004730	5	q31.2	11	0	100.76	125.6	0.671827	0.916664	0.802229	-0.130402	0.114435
chr5	138511605	138512763	ENST00000360541	intron	6	-	1158	ENSG00000120705	ETF1	3477	protein_coding	3682	1	NM_004730.4	NM_004730	5	q31.2	11	0	86.49	114.62	0.603141	0.886952	0.75458	-0.151439	0.132372
chr5	138512955	138513567	ENST00000360541	intron	5	-	612	ENSG00000120705	ETF1	3477	protein_coding	3682	1	NM_004730.4	NM_004730	5	q31.2	11	0	91.22	116.24	0.688017	0.885438	0.784756	-0.0967387	0.100682
chr5	138513707	138517560	ENST00000360541	intron	4	-	3853	ENSG00000120705	ETF1	3477	protein_coding	3682	1	NM_004730.4	NM_004730	5	q31.2	11	0	78	112.47	0.568791	0.820901	0.693518	-0.124727	0.127383
chr5	138517701	138518691	ENST00000360541	intron	3	-	990	ENSG00000120705	ETF1	3477	protein_coding	3682	1	NM_004730.4	NM_004730	5	q31.2	11	0	89.42	100.53	0.750309	0.97304	0.889486	-0.139177	0.0835539
chr5	138518868	138542832	ENST00000360541	intron	2	-	23964	ENSG00000120705	ETF1	3477	protein_coding	3682	1	NM_004730.4	NM_004730	5	q31.2	11	0	81.85	122.16	0.536704	0.793104	0.670023	-0.133319	0.123081
chr5	138542937	138543096	ENST00000360541	intron	1	-	159	ENSG00000120705	ETF1	3477	protein_coding	3682	1	NM_004730.4	NM_004730	5	q31.2	11	0	55.4	68.62	0.640769	0.932522	0.807345	-0.166575	0.125177
chr5	138753511	138781922	ENST00000302763	intron	1	+	28411	ENSG00000044115	CTNNA1	2509	protein_coding	3754	1	NM_001903.5	NM_001323982	5	q31.2	18	0	91.98	96.76	0.859746	0.99178	0.950599	-0.0908533	0.0411805
chr5	138782030	138783176	ENST00000302763	intron	2	+	1146	ENSG00000044115	CTNNA1	2509	protein_coding	3754	1	NM_001903.5	NM_001323982	5	q31.2	18	0	125.51	146.82	0.729493	0.946241	0.854856	-0.125363	0.0913844
chr5	138783373	138810037	ENST00000302763	intron	3	+	26664	ENSG00000044115	CTNNA1	2509	protein_coding	3754	1	NM_001903.5	NM_001323982	5	q31.2	18	0	57.93	67.09	0.677816	0.972003	0.863467	-0.185651	0.108536
chr5	138810205	138812182	ENST00000302763	intron	4	+	1977	ENSG00000044115	CTNNA1	2509	protein_coding	3754	1	NM_001903.5	NM_001323982	5	q31.2	18	0	73.09	82.76	0.748056	0.964986	0.883156	-0.1351	0.0818299
chr5	138812303	138824529	ENST00000302763	intron	5	+	12226	ENSG00000044115	CTNNA1	2509	protein_coding	3754	1	NM_001903.5	NM_001323982	5	q31.2	18	0	101.51	110.13	0.788129	0.991067	0.921729	-0.1336	0.0693384
chr5	138824800	138827514	ENST00000302763	intron	6	+	2714	ENSG00000044115	CTNNA1	2509	protein_coding	3754	1	NM_001903.5	NM_001323982	5	q31.2	18	0	103.04	105.45	0.913245	0.997724	0.977146	-0.0639002	0.0205781
chr5	138827719	138886211	ENST00000302763	intron	7	+	58492	ENSG00000044115	CTNNA1	2509	protein_coding	3754	1	NM_001903.5	NM_001323982	5	q31.2	18	0	96.62	106.65	0.785379	0.971254	0.905954	-0.120576	0.0652995
chr5	138886293	138887489	ENST00000302763	intron	8	+	1196	ENSG00000044115	CTNNA1	2509	protein_coding	3754	1	NM_001903.5	NM_001323982	5	q31.2	18	0	108.36	113.95	0.870639	0.988233	0.950943	-0.0803048	0.0372896
chr5	138887643	138904348	ENST00000302763	intron	9	+	16705	ENSG00000044115	CTNNA1	2509	protein_coding	3754	1	NM_001903.5	NM_001323982	5	q31.2	18	0	113.49	128.55	0.747119	0.963837	0.882847	-0.135728	0.0809897
chr5	138904442	138917741	ENST00000302763	intron	10	+	13299	ENSG00000044115	CTNNA1	2509	protein_coding	3754	1	NM_001903.5	NM_001323982	5	q31.2	18	0	116.93	134.35	0.736522	0.958625	0.870339	-0.133817	0.0882862
chr5	138917899	138924509	ENST00000302763	intron	11	+	6610	ENSG00000044115	CTNNA1	2509	protein_coding	3754	1	NM_001903.5	NM_001323982	5	q31.2	18	0	55.49	65.49	0.688885	0.949944	0.847305	-0.15842	0.102639
chr5	138924711	138925255	ENST00000302763	intron	12	+	544	ENSG00000044115	CTNNA1	2509	protein_coding	3754	1	NM_001903.5	NM_001323982	5	q31.2	18	0	115.35	122.75	0.819808	0.990593	0.939715	-0.119907	0.0508781
chr5	138925408	138929245	ENST00000302763	intron	13	+	3837	ENSG00000044115	CTNNA1	2509	protein_coding	3754	1	NM_001903.5	NM_001323982	5	q31.2	18	0	90.42	103.91	0.722187	0.958544	0.870176	-0.147989	0.0883684
chr5	138929357	138930472	ENST00000302763	intron	14	+	1115	ENSG00000044115	CTNNA1	2509	protein_coding	3754	1	NM_001903.5	NM_001323982	5	q31.2	18	0	99.51	109.8	0.778167	0.973443	0.906284	-0.128117	0.0671584
chr5	138930655	138930829	ENST00000302763	intron	15	+	174	ENSG00000044115	CTNNA1	2509	protein_coding	3754	1	NM_001903.5	NM_001323982	5	q31.2	18	0	78.55	93.56	0.629223	0.95996	0.839568	-0.210345	0.120392
chr5	138930936	138932577	ENST00000302763	intron	16	+	1641	ENSG00000044115	CTNNA1	2509	protein_coding	3754	1	NM_001903.5	NM_001323982	5	q31.2	18	0	89.13	122.64	0.539412	0.869247	0.726761	-0.187349	0.142486
chr5	138932713	138933801	ENST00000302763	intron	17	+	1088	ENSG00000044115	CTNNA1	2509	protein_coding	3754	1	NM_001903.5	NM_001323982	5	q31.2	18	1	78.38	102.29	0.59406	0.892425	0.766253	-0.172193	0.126173
chr5	138947474	138951170	ENST00000394817	intron	9	-	3696	ENSG00000120725	SIL1	24624	protein_coding	1889	1	NM_022464.5	NM_022464	5	q31.2	10	1	11.73	17.93	0.333488	0.916938	0.654211	-0.320723	0.262727
chr5	138951336	138951787	ENST00000394817	intron	8	-	451	ENSG00000120725	SIL1	24624	protein_coding	1889	1	NM_022464.5	NM_022464	5	q31.2	10	0	12.65	16.51	0.39515	0.958621	0.766202	-0.371052	0.192419
chr5	138951885	139021170	ENST00000394817	intron	7	-	69285	ENSG00000120725	SIL1	24624	protein_coding	1889	1	NM_022464.5	NM_022464	5	q31.2	10	0	11.73	24.44	0.198728	0.762139	0.479951	-0.281223	0.282189
chr5	139021293	139026800	ENST00000394817	intron	6	-	5507	ENSG00000120725	SIL1	24624	protein_coding	1889	1	NM_022464.5	NM_022464	5	q31.2	10	0	19.98	31.22	0.374039	0.867376	0.639974	-0.265935	0.227401
chr5	139026993	139042619	ENST00000394817	intron	5	-	15626	ENSG00000120725	SIL1	24624	protein_coding	1889	1	NM_022464.5	NM_022464	5	q31.2	10	0	23.4	35.16	0.432481	0.859338	0.665529	-0.233048	0.193809
chr5	139042720	139050937	ENST00000394817	intron	4	-	8217	ENSG00000120725	SIL1	24624	protein_coding	1889	1	NM_022464.5	NM_022464	5	q31.2	10	0	37.89	47.87	0.593071	0.932492	0.791519	-0.198448	0.140973
chr5	139051047	139121034	ENST00000394817	intron	3	-	69987	ENSG00000120725	SIL1	24624	protein_coding	1889	1	NM_022464.5	NM_022464	5	q31.2	10	0	45.07	50.93	0.698987	0.982949	0.88494	-0.185954	0.098009
chr5	139121174	139127738	ENST00000394817	intron	2	-	6564	ENSG00000120725	SIL1	24624	protein_coding	1889	1	NM_022464.5	NM_022464	5	q31.2	10	0	28.56	30.76	0.720427	0.996769	0.928479	-0.208051	0.0682907
chr5	139127854	139198268	ENST00000394817	intron	1	-	70414	ENSG00000120725	SIL1	24624	protein_coding	1889	1	NM_022464.5	NM_022464	5	q31.2	10	0	17.15	27.44	0.411336	0.816376	0.625	-0.213664	0.191376
chr5	139293806	139307238	ENST00000394805	intron	1	+	13432	ENSG00000015479	MATR3	6912	protein_coding	5069	1	NM_018834.6	NM_018834	5	q31.2	15	0	73.65	145.73	0.35563	0.657595	0.505387	-0.149757	0.152208
chr5	139308328	139314674	ENST00000394805	intron	2	+	6346	ENSG00000015479	MATR3	6912	protein_coding	5069	1	NM_018834.6	NM_018834	5	q31.2	15	0	146.62	293.16	0.361578	0.623708	0.500136	-0.138559	0.123571
chr5	139314737	139315696	ENST00000394805	intron	3	+	959	ENSG00000015479	MATR3	6912	protein_coding	5069	1	NM_018834.6	NM_018834	5	q31.2	15	0	180.35	293.4	0.465771	0.735527	0.61469	-0.148919	0.120837
chr5	139315739	139316075	ENST00000394805	intron	4	+	336	ENSG00000015479	MATR3	6912	protein_coding	5069	1	NM_018834.6	NM_018834	5	q31.2	15	0	240.51	334.27	0.585267	0.816543	0.719508	-0.134241	0.097035
chr5	139316189	139317052	ENST00000394805	intron	5	+	863	ENSG00000015479	MATR3	6912	protein_coding	5069	1	NM_018834.6	NM_018834	5	q31.2	15	0	389.73	443.51	0.769149	0.941167	0.87874	-0.109591	0.0624273
chr5	139317106	139317595	ENST00000394805	intron	6	+	489	ENSG00000015479	MATR3	6912	protein_coding	5069	1	NM_018834.6	NM_018834	5	q31.2	15	0	372.73	421.95	0.791708	0.937442	0.883351	-0.0916435	0.0540913
chr5	139317722	139318907	ENST00000394805	intron	7	+	1185	ENSG00000015479	MATR3	6912	protein_coding	5069	1	NM_018834.6	NM_018834	5	q31.2	15	0	251.73	291.49	0.754643	0.942289	0.863597	-0.108954	0.0786913
chr5	139319034	139319333	ENST00000394805	intron	8	+	299	ENSG00000015479	MATR3	6912	protein_coding	5069	1	NM_018834.6	NM_018834	5	q31.2	15	0	256.4	276.85	0.833976	0.978902	0.926133	-0.0921574	0.0527685
chr5	139319502	139321897	ENST00000394805	intron	9	+	2395	ENSG00000015479	MATR3	6912	protein_coding	5069	1	NM_018834.6	NM_018834	5	q31.2	15	0	366.76	398.76	0.844551	0.974404	0.919751	-0.0752003	0.0546532
chr5	139322030	139322462	ENST00000394805	intron	10	+	432	ENSG00000015479	MATR3	6912	protein_coding	5069	1	NM_018834.6	NM_018834	5	q31.2	15	0	289.8	320.25	0.798021	0.960872	0.904918	-0.106897	0.0559537
chr5	139322507	139322597	ENST00000394805	intron	11	+	90	ENSG00000015479	MATR3	6912	protein_coding	5069	1	NM_018834.6	NM_018834	5	q31.2	15	0	212.53	227.38	0.863747	0.976175	0.934691	-0.0709436	0.041484
chr5	139322968	139325439	ENST00000394805	intron	12	+	2471	ENSG00000015479	MATR3	6912	protein_coding	5069	1	NM_018834.6	NM_018834	5	q31.2	15	0	256.95	348.96	0.626266	0.812721	0.736331	-0.110065	0.0763899
chr5	139325663	139326162	ENST00000394805	intron	13	+	499	ENSG00000015479	MATR3	6912	protein_coding	5069	1	NM_018834.6	NM_018834	5	q31.2	15	0	132.75	202.4	0.511236	0.789283	0.655879	-0.144643	0.133404
chr5	139326285	139329344	ENST00000394805	intron	14	+	3059	ENSG00000015479	MATR3	6912	protein_coding	5069	1	NM_018834.6	NM_018834	5	q31.2	15	1	261.18	312.33	0.708662	0.921742	0.836231	-0.127569	0.0855107
chr5	139561816	139600371	ENST00000398733	intron	1	+	38555	ENSG00000131508	UBE2D2	12475	protein_coding	2530	1	NM_003339.3	NM_003339	5	q31.2	7	0	272.22	369.82	0.597133	0.871473	0.736088	-0.138955	0.135385
chr5	139600436	139614585	ENST00000398733	intron	2	+	14149	ENSG00000131508	UBE2D2	12475	protein_coding	2530	1	NM_003339.3	NM_003339	5	q31.2	7	0	411.71	486.24	0.774073	0.913393	0.846722	-0.0726491	0.0666715
chr5	139614618	139614696	ENST00000398733	intron	3	+	78	ENSG00000131508	UBE2D2	12475	protein_coding	2530	1	NM_003339.3	NM_003339	5	q31.2	7	0	430.58	545.16	0.694343	0.868503	0.789823	-0.09548	0.0786796
chr5	139614775	139614860	ENST00000398733	intron	4	+	85	ENSG00000131508	UBE2D2	12475	protein_coding	2530	1	NM_003339.3	NM_003339	5	q31.2	7	0	346.53	386.05	0.80581	0.956377	0.89763	-0.0918202	0.0587475
chr5	139614967	139623367	ENST00000398733	intron	5	+	8400	ENSG00000131508	UBE2D2	12475	protein_coding	2530	1	NM_003339.3	NM_003339	5	q31.2	7	0	231.38	279.24	0.734796	0.899926	0.828606	-0.0938098	0.0713198
chr5	139623462	139626755	ENST00000398733	intron	6	+	3293	ENSG00000131508	UBE2D2	12475	protein_coding	2530	1	NM_003339.3	NM_003339	5	q31.2	7	1	234.16	391.45	0.439973	0.74286	0.598186	-0.158213	0.144674
chr5	140246058	140281448	ENST00000261813	intron	3	-	35390	ENSG00000113068	PFDN1	8866	protein_coding	1336	1	NM_002622.5	NM_002622	5	q31.3	4	1	43.27	79.71	0.294396	0.786245	0.542843	-0.248447	0.243402
chr5	140281534	140300415	ENST00000261813	intron	2	-	18881	ENSG00000113068	PFDN1	8866	protein_coding	1336	1	NM_002622.5	NM_002622	5	q31.3	4	0	69.38	103.38	0.395405	0.881461	0.671116	-0.275711	0.210345
chr5	140300583	140303040	ENST00000261813	intron	1	-	2457	ENSG00000113068	PFDN1	8866	protein_coding	1336	1	NM_002622.5	NM_002622	5	q31.3	4	0	40	57.82	0.442031	0.88051	0.691802	-0.249771	0.188707
chr5	140639613	140639738	ENST00000394671	intron	1	+	125	ENSG00000113119	TMCO6	28814	protein_coding	1865	1	NM_018502.5	NM_018502	5	q31.3	12	0	17.91	51.18	0.186939	0.535398	0.349941	-0.163003	0.185457
chr5	140639852	140641664	ENST00000394671	intron	2	+	1812	ENSG00000113119	TMCO6	28814	protein_coding	1865	1	NM_018502.5	NM_018502	5	q31.3	12	0	37.45	72	0.366608	0.675219	0.520139	-0.153531	0.15508
chr5	140641781	140641869	ENST00000394671	intron	3	+	88	ENSG00000113119	TMCO6	28814	protein_coding	1865	1	NM_018502.5	NM_018502	5	q31.3	12	0	17.49	42.67	0.218885	0.633616	0.40989	-0.191005	0.223726
chr5	140642054	140642314	ENST00000394671	intron	4	+	260	ENSG00000113119	TMCO6	28814	protein_coding	1865	1	NM_018502.5	NM_018502	5	q31.3	12	0	18.02	67.73	0.124415	0.45062	0.266056	-0.141641	0.184564
chr5	140642420	140642585	ENST00000394671	intron	5	+	165	ENSG00000113119	TMCO6	28814	protein_coding	1865	1	NM_018502.5	NM_018502	5	q31.3	12	0	26.18	74.05	0.206653	0.521868	0.353545	-0.146892	0.168323
chr5	140642672	140642924	ENST00000394671	intron	6	+	252	ENSG00000113119	TMCO6	28814	protein_coding	1865	1	NM_018502.5	NM_018502	5	q31.3	12	0	27.18	65.31	0.250146	0.606367	0.416169	-0.166023	0.190198
chr5	140643042	140643563	ENST00000394671	intron	7	+	521	ENSG00000113119	TMCO6	28814	protein_coding	1865	1	NM_018502.5	NM_018502	5	q31.3	12	0	25.45	52.16	0.318238	0.672248	0.487922	-0.169684	0.184326
chr5	140643676	140643779	ENST00000394671	intron	8	+	103	ENSG00000113119	TMCO6	28814	protein_coding	1865	1	NM_018502.5	NM_018502	5	q31.3	12	0	27.55	59.87	0.26004	0.68204	0.460164	-0.200123	0.221877
chr5	140643967	140644099	ENST00000394671	intron	9	+	132	ENSG00000113119	TMCO6	28814	protein_coding	1865	1	NM_018502.5	NM_018502	5	q31.3	12	0	16.18	52.71	0.137992	0.517697	0.306963	-0.168971	0.210735
chr5	140644195	140644572	ENST00000394671	intron	10	+	377	ENSG00000113119	TMCO6	28814	protein_coding	1865	1	NM_018502.5	NM_018502	5	q31.3	12	0	16.82	53.29	0.137489	0.526923	0.315631	-0.178142	0.211291
chr5	140644741	140644984	ENST00000394671	intron	11	+	243	ENSG00000113119	TMCO6	28814	protein_coding	1865	1	NM_018502.5	NM_018502	5	q31.3	12	1	15.24	70.13	0.0939896	0.379742	0.217311	-0.123321	0.162432
chr5	141376508	141494806	ENST00000517434	intron	1	+	118298	ENSG00000253731	PCDHGA6	8704	protein_coding	4794	1	NM_018919.3	NM_018919	5	q31.3	4	0	NA	NA	NA	NA	NA	NA	NA
chr5	141494866	141505392	ENST00000517434	intron	2	+	10526	ENSG00000253731	PCDHGA6	8704	protein_coding	4794	1	NM_018919.3	NM_018919	5	q31.3	4	0	NA	NA	NA	NA	NA	NA	NA
chr5	141505482	141510946	ENST00000517434	intron	3	+	5464	ENSG00000253731	PCDHGA6	8704	protein_coding	4794	1	NM_018919.3	NM_018919	5	q31.3	4	1	NA	NA	NA	NA	NA	NA	NA
chr5	142770916	142873399	ENST00000645722	intron	1	+	102483	ENSG00000145819	ARHGAP26	17073	protein_coding	9226	1	NM_001135608.3	NM_001135608	5	q31.3	23	0	215.11	341.65	0.500538	0.769294	0.629621	-0.129083	0.139673
chr5	142873496	142875109	ENST00000645722	intron	2	+	1613	ENSG00000145819	ARHGAP26	17073	protein_coding	9226	1	NM_001135608.3	NM_001135608	5	q31.3	23	0	383.44	431.95	0.83845	0.929731	0.887695	-0.0492457	0.042036
chr5	142875172	142879373	ENST00000645722	intron	3	+	4201	ENSG00000145819	ARHGAP26	17073	protein_coding	9226	1	NM_001135608.3	NM_001135608	5	q31.3	23	0	428.56	471.44	0.855382	0.949931	0.909045	-0.053663	0.0408863
chr5	142879446	142885297	ENST00000645722	intron	4	+	5851	ENSG00000145819	ARHGAP26	17073	protein_coding	9226	1	NM_001135608.3	NM_001135608	5	q31.3	23	0	447.53	560.45	0.729041	0.866583	0.798519	-0.0694784	0.0680635
chr5	142885400	142894237	ENST00000645722	intron	5	+	8837	ENSG00000145819	ARHGAP26	17073	protein_coding	9226	1	NM_001135608.3	NM_001135608	5	q31.3	23	0	531.07	600.55	0.815414	0.938744	0.884306	-0.0688916	0.0544375
chr5	142894349	142901934	ENST00000645722	intron	6	+	7585	ENSG00000145819	ARHGAP26	17073	protein_coding	9226	1	NM_001135608.3	NM_001135608	5	q31.3	23	0	472.05	567.15	0.761399	0.890248	0.832319	-0.0709208	0.0579289
chr5	142902040	142903539	ENST00000645722	intron	7	+	1499	ENSG00000145819	ARHGAP26	17073	protein_coding	9226	1	NM_001135608.3	NM_001135608	5	q31.3	23	0	341.87	428.75	0.684998	0.906595	0.797364	-0.112367	0.109231
chr5	142903670	142907703	ENST00000645722	intron	8	+	4033	ENSG00000145819	ARHGAP26	17073	protein_coding	9226	1	NM_001135608.3	NM_001135608	5	q31.3	23	0	339.35	394.65	0.78803	0.919588	0.859876	-0.0718457	0.0597117
chr5	142907805	142913198	ENST00000645722	intron	9	+	5393	ENSG00000145819	ARHGAP26	17073	protein_coding	9226	1	NM_001135608.3	NM_001135608	5	q31.3	23	0	280.93	333.38	0.736198	0.924534	0.842672	-0.106474	0.0818618
chr5	142913294	142932046	ENST00000645722	intron	10	+	18752	ENSG00000145819	ARHGAP26	17073	protein_coding	9226	1	NM_001135608.3	NM_001135608	5	q31.3	23	0	274.45	394.16	0.56432	0.815858	0.696291	-0.131971	0.119567
chr5	142932126	143014079	ENST00000645722	intron	11	+	81953	ENSG00000145819	ARHGAP26	17073	protein_coding	9226	1	NM_001135608.3	NM_001135608	5	q31.3	23	0	314.56	399.96	0.615126	0.919363	0.786479	-0.171353	0.132884
chr5	143014117	143037195	ENST00000645722	intron	12	+	23078	ENSG00000145819	ARHGAP26	17073	protein_coding	9226	1	NM_001135608.3	NM_001135608	5	q31.3	23	0	263.13	374.27	0.588893	0.810459	0.703049	-0.114156	0.10741
chr5	143037262	143041815	ENST00000645722	intron	13	+	4553	ENSG00000145819	ARHGAP26	17073	protein_coding	9226	1	NM_001135608.3	NM_001135608	5	q31.3	23	0	193.75	533.67	0.247283	0.502705	0.363052	-0.115769	0.139653
chr5	143041891	143054438	ENST00000645722	intron	14	+	12547	ENSG00000145819	ARHGAP26	17073	protein_coding	9226	1	NM_001135608.3	NM_001135608	5	q31.3	23	0	212.4	315.49	0.500488	0.828169	0.673238	-0.172751	0.154931
chr5	143054527	143056027	ENST00000645722	intron	15	+	1500	ENSG00000145819	ARHGAP26	17073	protein_coding	9226	1	NM_001135608.3	NM_001135608	5	q31.3	23	0	251.16	295.75	0.759162	0.923343	0.849231	-0.0900691	0.0741124
chr5	143056087	143057641	ENST00000645722	intron	16	+	1554	ENSG00000145819	ARHGAP26	17073	protein_coding	9226	1	NM_001135608.3	NM_001135608	5	q31.3	23	0	254.13	295.56	0.769742	0.930378	0.859825	-0.0900832	0.0705526
chr5	143057748	143120987	ENST00000645722	intron	17	+	63239	ENSG00000145819	ARHGAP26	17073	protein_coding	9226	1	NM_001135608.3	NM_001135608	5	q31.3	23	0	291.6	379.11	0.679216	0.855124	0.76917	-0.0899535	0.0859544
chr5	143121148	143133966	ENST00000645722	intron	18	+	12818	ENSG00000145819	ARHGAP26	17073	protein_coding	9226	1	NM_001135608.3	NM_001135608	5	q31.3	23	0	372.35	446.11	0.761188	0.893844	0.83466	-0.0734721	0.0591842
chr5	143134106	143147230	ENST00000645722	intron	19	+	13124	ENSG00000145819	ARHGAP26	17073	protein_coding	9226	1	NM_001135608.3	NM_001135608	5	q31.3	23	0	299.18	347.87	0.781874	0.916501	0.860034	-0.0781597	0.0564674
chr5	143147382	143207197	ENST00000645722	intron	20	+	59815	ENSG00000145819	ARHGAP26	17073	protein_coding	9226	1	NM_001135608.3	NM_001135608	5	q31.3	23	0	196.87	515.02	0.29028	0.489121	0.382257	-0.0919771	0.106864
chr5	143207309	143213996	ENST00000645722	intron	21	+	6687	ENSG00000145819	ARHGAP26	17073	protein_coding	9226	1	NM_001135608.3	NM_001135608	5	q31.3	23	0	99.84	281.75	0.247503	0.47449	0.354357	-0.106854	0.120133
chr5	143214089	143222357	ENST00000645722	intron	22	+	8268	ENSG00000145819	ARHGAP26	17073	protein_coding	9226	1	NM_001135608.3	NM_001135608	5	q31.3	23	1	116.96	212.45	0.42431	0.674235	0.55053	-0.126219	0.123705
chr5	143282042	143282567	ENST00000394464	intron	8	-	525	ENSG00000113580	NR3C1	7978	protein_coding	6778	1	NM_000176.3	NM_001364180	5	q31.3	9	1	164.84	218.62	0.651253	0.837801	0.754002	-0.102749	0.0837984
chr5	143282726	143295459	ENST00000394464	intron	7	-	12733	ENSG00000113580	NR3C1	7978	protein_coding	6778	1	NM_000176.3	NM_001364180	5	q31.3	9	0	87.49	165.47	0.42145	0.628874	0.528736	-0.107287	0.100137
chr5	143295591	143298667	ENST00000394464	intron	6	-	3076	ENSG00000113580	NR3C1	7978	protein_coding	6778	1	NM_000176.3	NM_001364180	5	q31.3	9	0	188.76	216.2	0.782234	0.936844	0.87308	-0.0908465	0.0637638
chr5	143298813	143300484	ENST00000394464	intron	5	-	1671	ENSG00000113580	NR3C1	7978	protein_coding	6778	1	NM_000176.3	NM_001364180	5	q31.3	9	0	145.95	207.02	0.589877	0.804132	0.705004	-0.115127	0.0991281
chr5	143300764	143310096	ENST00000394464	intron	4	-	9332	ENSG00000113580	NR3C1	7978	protein_coding	6778	1	NM_000176.3	NM_001364180	5	q31.3	9	0	186.38	237.78	0.666413	0.871088	0.783834	-0.117421	0.0872541
chr5	143310214	143314001	ENST00000394464	intron	3	-	3787	ENSG00000113580	NR3C1	7978	protein_coding	6778	1	NM_000176.3	NM_001364180	5	q31.3	9	0	101.71	146.29	0.566559	0.804117	0.695263	-0.128703	0.108854
chr5	143314169	143399655	ENST00000394464	intron	2	-	85486	ENSG00000113580	NR3C1	7978	protein_coding	6778	1	NM_000176.3	NM_001364180	5	q31.3	9	0	181.65	263.55	0.568477	0.796438	0.689243	-0.120766	0.107195
chr5	143400853	143403210	ENST00000394464	intron	1	-	2357	ENSG00000113580	NR3C1	7978	protein_coding	6778	1	NM_000176.3	NM_001364180	5	q31.3	9	0	89.78	238	0.267872	0.487138	0.377227	-0.109355	0.109911
chr5	146114312	146120370	ENST00000394434	intron	31	-	6058	ENSG00000133706	LARS1	6512	protein_coding	4760	1	NM_020117.11	NM_020117	5	q32	32	1	60	72.56	0.677784	0.934648	0.826902	-0.149118	0.107746
chr5	146120504	146122491	ENST00000394434	intron	30	-	1987	ENSG00000133706	LARS1	6512	protein_coding	4760	1	NM_020117.11	NM_020117	5	q32	32	0	98.27	107.84	0.779032	0.980179	0.911257	-0.132225	0.0689216
chr5	146122588	146123981	ENST00000394434	intron	29	-	1393	ENSG00000133706	LARS1	6512	protein_coding	4760	1	NM_020117.11	NM_020117	5	q32	32	0	76.95	83.56	0.820742	0.978336	0.920895	-0.100153	0.0574411
chr5	146124087	146126434	ENST00000394434	intron	28	-	2347	ENSG00000133706	LARS1	6512	protein_coding	4760	1	NM_020117.11	NM_020117	5	q32	32	0	92.42	102.29	0.743195	0.978662	0.90351	-0.160315	0.0751524
chr5	146126546	146128671	ENST00000394434	intron	27	-	2125	ENSG00000133706	LARS1	6512	protein_coding	4760	1	NM_020117.11	NM_020117	5	q32	32	0	89.16	100.31	0.723639	0.972718	0.888845	-0.165206	0.0838731
chr5	146128783	146128977	ENST00000394434	intron	26	-	194	ENSG00000133706	LARS1	6512	protein_coding	4760	1	NM_020117.11	NM_020117	5	q32	32	0	123.07	136.25	0.798685	0.968195	0.903266	-0.104581	0.0649287
chr5	146129119	146130017	ENST00000394434	intron	25	-	898	ENSG00000133706	LARS1	6512	protein_coding	4760	1	NM_020117.11	NM_020117	5	q32	32	0	109.31	117.27	0.811141	0.9887	0.932122	-0.120981	0.056578
chr5	146130159	146131018	ENST00000394434	intron	24	-	859	ENSG00000133706	LARS1	6512	protein_coding	4760	1	NM_020117.11	NM_020117	5	q32	32	0	62.93	89.33	0.49772	0.857246	0.704467	-0.206747	0.152779
chr5	146131110	146132897	ENST00000394434	intron	23	-	1787	ENSG00000133706	LARS1	6512	protein_coding	4760	1	NM_020117.11	NM_020117	5	q32	32	0	71.53	95.98	0.584427	0.869312	0.745259	-0.160832	0.124053
chr5	146133082	146135600	ENST00000394434	intron	22	-	2518	ENSG00000133706	LARS1	6512	protein_coding	4760	1	NM_020117.11	NM_020117	5	q32	32	0	48.11	51.22	0.793472	0.992282	0.939282	-0.14581	0.0530003
chr5	146135665	146140203	ENST00000394434	intron	21	-	4538	ENSG00000133706	LARS1	6512	protein_coding	4760	1	NM_020117.11	NM_020117	5	q32	32	0	46.36	55.65	0.651058	0.950393	0.833064	-0.182006	0.117329
chr5	146140262	146142871	ENST00000394434	intron	20	-	2609	ENSG00000133706	LARS1	6512	protein_coding	4760	1	NM_020117.11	NM_020117	5	q32	32	0	41.44	104.96	0.227889	0.562956	0.394817	-0.166928	0.168139
chr5	146143085	146143411	ENST00000394434	intron	19	-	326	ENSG00000133706	LARS1	6512	protein_coding	4760	1	NM_020117.11	NM_020117	5	q32	32	0	34.49	82.69	0.239969	0.610589	0.4171	-0.177131	0.193489
chr5	146143551	146144266	ENST00000394434	intron	18	-	715	ENSG00000133706	LARS1	6512	protein_coding	4760	1	NM_020117.11	NM_020117	5	q32	32	0	65.02	89.44	0.530051	0.887397	0.726968	-0.196917	0.160429
chr5	146144350	146144471	ENST00000394434	intron	17	-	121	ENSG00000133706	LARS1	6512	protein_coding	4760	1	NM_020117.11	NM_020117	5	q32	32	0	54.29	114.96	0.337544	0.613127	0.472251	-0.134708	0.140876
chr5	146144538	146144623	ENST00000394434	intron	16	-	85	ENSG00000133706	LARS1	6512	protein_coding	4760	1	NM_020117.11	NM_020117	5	q32	32	0	57.91	141.38	0.271214	0.565857	0.409605	-0.138391	0.156251
chr5	146144710	146149621	ENST00000394434	intron	15	-	4911	ENSG00000133706	LARS1	6512	protein_coding	4760	1	NM_020117.11	NM_020117	5	q32	32	0	61.95	145.69	0.28344	0.568892	0.425218	-0.141778	0.143674
chr5	146149700	146151861	ENST00000394434	intron	14	-	2161	ENSG00000133706	LARS1	6512	protein_coding	4760	1	NM_020117.11	NM_020117	5	q32	32	0	75.65	91.07	0.689757	0.926508	0.83068	-0.140923	0.0958283
chr5	146152003	146153173	ENST00000394434	intron	13	-	1170	ENSG00000133706	LARS1	6512	protein_coding	4760	1	NM_020117.11	NM_020117	5	q32	32	0	101.31	115.04	0.726048	0.963463	0.88065	-0.154602	0.0828127
chr5	146153228	146153733	ENST00000394434	intron	12	-	505	ENSG00000133706	LARS1	6512	protein_coding	4760	1	NM_020117.11	NM_020117	5	q32	32	0	84.09	94	0.732479	0.976254	0.894574	-0.162095	0.0816791
chr5	146153811	146153892	ENST00000394434	intron	11	-	81	ENSG00000133706	LARS1	6512	protein_coding	4760	1	NM_020117.11	NM_020117	5	q32	32	0	70.78	82.05	0.710957	0.961092	0.862645	-0.151688	0.0984471
chr5	146153981	146157402	ENST00000394434	intron	10	-	3421	ENSG00000133706	LARS1	6512	protein_coding	4760	1	NM_020117.11	NM_020117	5	q32	32	0	52.27	59.71	0.682867	0.980749	0.875398	-0.192531	0.105351
chr5	146157629	146157727	ENST00000394434	intron	9	-	98	ENSG00000133706	LARS1	6512	protein_coding	4760	1	NM_020117.11	NM_020117	5	q32	32	0	57.49	61.24	0.817356	0.992568	0.938766	-0.12141	0.0538027
chr5	146157796	146159406	ENST00000394434	intron	8	-	1610	ENSG00000133706	LARS1	6512	protein_coding	4760	1	NM_020117.11	NM_020117	5	q32	32	0	47.84	60.45	0.564282	0.954111	0.791398	-0.227115	0.162713
chr5	146159471	146160373	ENST00000394434	intron	7	-	902	ENSG00000133706	LARS1	6512	protein_coding	4760	1	NM_020117.11	NM_020117	5	q32	32	0	77.04	84.76	0.776582	0.982228	0.908919	-0.132338	0.0733085
chr5	146160487	146164309	ENST00000394434	intron	6	-	3822	ENSG00000133706	LARS1	6512	protein_coding	4760	1	NM_020117.11	NM_020117	5	q32	32	0	97.56	111.47	0.731299	0.956959	0.875213	-0.143915	0.0817464
chr5	146164472	146168127	ENST00000394434	intron	5	-	3655	ENSG00000133706	LARS1	6512	protein_coding	4760	1	NM_020117.11	NM_020117	5	q32	32	0	34.04	46.84	0.521233	0.890383	0.726729	-0.205496	0.163654
chr5	146168266	146171909	ENST00000394434	intron	4	-	3643	ENSG00000133706	LARS1	6512	protein_coding	4760	1	NM_020117.11	NM_020117	5	q32	32	0	95.71	107.89	0.73918	0.976143	0.887107	-0.147927	0.0890356
chr5	146171991	146172686	ENST00000394434	intron	3	-	695	ENSG00000133706	LARS1	6512	protein_coding	4760	1	NM_020117.11	NM_020117	5	q32	32	0	96.56	106.98	0.789272	0.967441	0.902599	-0.113327	0.064842
chr5	146172775	146177546	ENST00000394434	intron	2	-	4771	ENSG00000133706	LARS1	6512	protein_coding	4760	1	NM_020117.11	NM_020117	5	q32	32	0	94.09	101.98	0.824376	0.978762	0.922632	-0.0982559	0.0561298
chr5	146177666	146182487	ENST00000394434	intron	1	-	4821	ENSG00000133706	LARS1	6512	protein_coding	4760	1	NM_020117.11	NM_020117	5	q32	32	0	70.71	82.49	0.638164	0.973544	0.857195	-0.21903	0.116349
chr5	146203825	146218984	ENST00000265271	intron	1	+	15159	ENSG00000091009	RBM27	29243	protein_coding	6537	1	NM_018989.2	NM_018989	5	q32	21	0	73.15	88.24	0.688095	0.928478	0.828989	-0.140894	0.099489
chr5	146219104	146223402	ENST00000265271	intron	2	+	4298	ENSG00000091009	RBM27	29243	protein_coding	6537	1	NM_018989.2	NM_018989	5	q32	21	0	86.67	122.76	0.578002	0.821312	0.706012	-0.12801	0.1153
chr5	146223528	146228945	ENST00000265271	intron	3	+	5417	ENSG00000091009	RBM27	29243	protein_coding	6537	1	NM_018989.2	NM_018989	5	q32	21	0	101.27	125.71	0.674089	0.899222	0.805584	-0.131495	0.093638
chr5	146229038	146229716	ENST00000265271	intron	4	+	678	ENSG00000091009	RBM27	29243	protein_coding	6537	1	NM_018989.2	NM_018989	5	q32	21	0	137.71	153.82	0.801868	0.953356	0.895267	-0.0933993	0.0580892
chr5	146229911	146230656	ENST00000265271	intron	5	+	745	ENSG00000091009	RBM27	29243	protein_coding	6537	1	NM_018989.2	NM_018989	5	q32	21	0	105.96	124.73	0.7463	0.924509	0.849515	-0.103215	0.0749944
chr5	146230918	146233449	ENST00000265271	intron	6	+	2531	ENSG00000091009	RBM27	29243	protein_coding	6537	1	NM_018989.2	NM_018989	5	q32	21	0	133.56	164.44	0.66803	0.916757	0.812211	-0.144181	0.104546
chr5	146233744	146237297	ENST00000265271	intron	7	+	3553	ENSG00000091009	RBM27	29243	protein_coding	6537	1	NM_018989.2	NM_018989	5	q32	21	0	87.93	112.31	0.673153	0.869835	0.782922	-0.109769	0.0869126
chr5	146237433	146251710	ENST00000265271	intron	8	+	14277	ENSG00000091009	RBM27	29243	protein_coding	6537	1	NM_018989.2	NM_018989	5	q32	21	0	55.93	97.27	0.441658	0.702349	0.574997	-0.13334	0.127351
chr5	146251876	146254942	ENST00000265271	intron	9	+	3066	ENSG00000091009	RBM27	29243	protein_coding	6537	1	NM_018989.2	NM_018989	5	q32	21	0	68.69	108.09	0.507941	0.754213	0.635489	-0.127548	0.118724
chr5	146255093	146258448	ENST00000265271	intron	10	+	3355	ENSG00000091009	RBM27	29243	protein_coding	6537	1	NM_018989.2	NM_018989	5	q32	21	0	65.09	76.4	0.69633	0.95574	0.851963	-0.155634	0.103777
chr5	146258594	146260744	ENST00000265271	intron	11	+	2150	ENSG00000091009	RBM27	29243	protein_coding	6537	1	NM_018989.2	NM_018989	5	q32	21	0	89.24	107.07	0.685163	0.940445	0.833473	-0.14831	0.106972
chr5	146260899	146261509	ENST00000265271	intron	12	+	610	ENSG00000091009	RBM27	29243	protein_coding	6537	1	NM_018989.2	NM_018989	5	q32	21	0	89.89	123.22	0.600748	0.835997	0.729508	-0.128761	0.106489
chr5	146261807	146263490	ENST00000265271	intron	13	+	1683	ENSG00000091009	RBM27	29243	protein_coding	6537	1	NM_018989.2	NM_018989	5	q32	21	0	52.65	72.15	0.532628	0.885227	0.72973	-0.197102	0.155497
chr5	146263632	146267648	ENST00000265271	intron	14	+	4016	ENSG00000091009	RBM27	29243	protein_coding	6537	1	NM_018989.2	NM_018989	5	q32	21	0	50.93	63.29	0.611193	0.937947	0.804708	-0.193516	0.133239
chr5	146267769	146269206	ENST00000265271	intron	15	+	1437	ENSG00000091009	RBM27	29243	protein_coding	6537	1	NM_018989.2	NM_018989	5	q32	21	0	64.29	78.02	0.680568	0.927511	0.824019	-0.143451	0.103491
chr5	146269282	146269419	ENST00000265271	intron	16	+	137	ENSG00000091009	RBM27	29243	protein_coding	6537	1	NM_018989.2	NM_018989	5	q32	21	0	43.25	48.69	0.68542	0.981923	0.888273	-0.202853	0.0936503
chr5	146269585	146270953	ENST00000265271	intron	17	+	1368	ENSG00000091009	RBM27	29243	protein_coding	6537	1	NM_018989.2	NM_018989	5	q32	21	0	76.91	98.73	0.636852	0.88712	0.778993	-0.142141	0.108127
chr5	146271059	146271482	ENST00000265271	intron	18	+	423	ENSG00000091009	RBM27	29243	protein_coding	6537	1	NM_018989.2	NM_018989	5	q32	21	0	76.2	96.91	0.626691	0.901084	0.786297	-0.159605	0.114787
chr5	146271675	146284621	ENST00000265271	intron	19	+	12946	ENSG00000091009	RBM27	29243	protein_coding	6537	1	NM_018989.2	NM_018989	5	q32	21	0	83.2	115.44	0.591242	0.828256	0.720721	-0.129479	0.107535
chr5	146284733	146285946	ENST00000265271	intron	20	+	1213	ENSG00000091009	RBM27	29243	protein_coding	6537	1	NM_018989.2	NM_018989	5	q32	21	1	41.65	56.11	0.560913	0.874345	0.742292	-0.181379	0.132053
chr5	147591687	147601740	ENST00000616793	intron	21	-	10053	ENSG00000176049	JAKMIP2	29067	protein_coding	9153	1	NM_001270941.2	NM_001270941	5	q32	22	1	NA	NA	NA	NA	NA	NA	NA
chr5	147601812	147612305	ENST00000616793	intron	20	-	10493	ENSG00000176049	JAKMIP2	29067	protein_coding	9153	1	NM_001270941.2	NM_001270941	5	q32	22	0	NA	NA	NA	NA	NA	NA	NA
chr5	147612372	147617910	ENST00000616793	intron	19	-	5538	ENSG00000176049	JAKMIP2	29067	protein_coding	9153	1	NM_001270941.2	NM_001270941	5	q32	22	0	7.49	12.98	0.201725	0.887109	0.577042	-0.375317	0.310067
chr5	147618115	147620665	ENST00000616793	intron	18	-	2550	ENSG00000176049	JAKMIP2	29067	protein_coding	9153	1	NM_001270941.2	NM_001270941	5	q32	22	0	7.89	12.22	0.190772	0.954609	0.645663	-0.454891	0.308946
chr5	147620744	147623620	ENST00000616793	intron	17	-	2876	ENSG00000176049	JAKMIP2	29067	protein_coding	9153	1	NM_001270941.2	NM_001270941	5	q32	22	0	8.47	11.98	0.342978	0.94773	0.707012	-0.364033	0.240718
chr5	147623690	147628750	ENST00000616793	intron	16	-	5060	ENSG00000176049	JAKMIP2	29067	protein_coding	9153	1	NM_001270941.2	NM_001270941	5	q32	22	0	9	14.13	0.226765	0.937205	0.636943	-0.410178	0.300262
chr5	147628817	147629692	ENST00000616793	intron	15	-	875	ENSG00000176049	JAKMIP2	29067	protein_coding	9153	1	NM_001270941.2	NM_001270941	5	q32	22	0	12.45	13.98	0.620945	0.989096	0.890558	-0.269613	0.0985378
chr5	147629747	147631412	ENST00000616793	intron	14	-	1665	ENSG00000176049	JAKMIP2	29067	protein_coding	9153	1	NM_001270941.2	NM_001270941	5	q32	22	0	10.24	16	0.269985	0.937669	0.64	-0.370015	0.297669
chr5	147631512	147632679	ENST00000616793	intron	13	-	1167	ENSG00000176049	JAKMIP2	29067	protein_coding	9153	1	NM_001270941.2	NM_001270941	5	q32	22	0	NA	NA	NA	NA	NA	NA	NA
chr5	147632779	147636221	ENST00000616793	intron	12	-	3442	ENSG00000176049	JAKMIP2	29067	protein_coding	9153	1	NM_001270941.2	NM_001270941	5	q32	22	0	9.44	17.58	0.202992	0.862404	0.536974	-0.333981	0.32543
chr5	147636285	147636964	ENST00000616793	intron	11	-	679	ENSG00000176049	JAKMIP2	29067	protein_coding	9153	1	NM_001270941.2	NM_001270941	5	q32	22	0	13.22	18.96	0.263751	0.974114	0.697257	-0.433506	0.276857
chr5	147637049	147639631	ENST00000616793	intron	10	-	2582	ENSG00000176049	JAKMIP2	29067	protein_coding	9153	1	NM_001270941.2	NM_001270941	5	q32	22	0	9.44	11.98	0.430297	0.972772	0.78798	-0.357683	0.184792
chr5	147639761	147640703	ENST00000616793	intron	9	-	942	ENSG00000176049	JAKMIP2	29067	protein_coding	9153	1	NM_001270941.2	NM_001270941	5	q32	22	0	7.45	12.45	0.26173	0.887093	0.598394	-0.336664	0.288699
chr5	147640824	147641707	ENST00000616793	intron	8	-	883	ENSG00000176049	JAKMIP2	29067	protein_coding	9153	1	NM_001270941.2	NM_001270941	5	q32	22	0	7.56	17.02	0.103197	0.825368	0.444183	-0.340986	0.381185
chr5	147641765	147644057	ENST00000616793	intron	7	-	2292	ENSG00000176049	JAKMIP2	29067	protein_coding	9153	1	NM_001270941.2	NM_001270941	5	q32	22	0	15.65	20.87	0.387323	0.961823	0.74988	-0.362557	0.211943
chr5	147644199	147644849	ENST00000616793	intron	6	-	650	ENSG00000176049	JAKMIP2	29067	protein_coding	9153	1	NM_001270941.2	NM_001270941	5	q32	22	0	13.85	16.35	0.573636	0.980198	0.847095	-0.273459	0.133104
chr5	147644997	147648375	ENST00000616793	intron	5	-	3378	ENSG00000176049	JAKMIP2	29067	protein_coding	9153	1	NM_001270941.2	NM_001270941	5	q32	22	0	8.98	14.11	0.260756	0.909615	0.636428	-0.375673	0.273187
chr5	147648475	147650337	ENST00000616793	intron	4	-	1862	ENSG00000176049	JAKMIP2	29067	protein_coding	9153	1	NM_001270941.2	NM_001270941	5	q32	22	0	11.18	16.84	0.321939	0.914991	0.663895	-0.341957	0.251095
chr5	147650548	147660947	ENST00000616793	intron	3	-	10399	ENSG00000176049	JAKMIP2	29067	protein_coding	9153	1	NM_001270941.2	NM_001270941	5	q32	22	0	NA	NA	NA	NA	NA	NA	NA
chr5	147661446	147671677	ENST00000616793	intron	2	-	10231	ENSG00000176049	JAKMIP2	29067	protein_coding	9153	1	NM_001270941.2	NM_001270941	5	q32	22	0	7.87	10.78	0.340679	0.961561	0.730056	-0.389377	0.231505
chr5	147671955	147782455	ENST00000616793	intron	1	-	110500	ENSG00000176049	JAKMIP2	29067	protein_coding	9153	1	NM_001270941.2	NM_001270941	5	q32	22	0	14.44	30.78	0.202936	0.746696	0.469136	-0.2662	0.27756
chr5	149004903	149006880	ENST00000515425	intron	16	-	1977	ENSG00000169247	SH3TC2	29427	protein_coding	26468	1	NM_024577.4	NM_024577	5	q32	17	1	NA	NA	NA	NA	NA	NA	NA
chr5	149007078	149008850	ENST00000515425	intron	15	-	1772	ENSG00000169247	SH3TC2	29427	protein_coding	26468	1	NM_024577.4	NM_024577	5	q32	17	0	NA	NA	NA	NA	NA	NA	NA
chr5	149009002	149010269	ENST00000515425	intron	14	-	1267	ENSG00000169247	SH3TC2	29427	protein_coding	26468	1	NM_024577.4	NM_024577	5	q32	17	0	NA	NA	NA	NA	NA	NA	NA
chr5	149010393	149012583	ENST00000515425	intron	13	-	2190	ENSG00000169247	SH3TC2	29427	protein_coding	26468	1	NM_024577.4	NM_024577	5	q32	17	0	NA	NA	NA	NA	NA	NA	NA
chr5	149012735	149026571	ENST00000515425	intron	12	-	13836	ENSG00000169247	SH3TC2	29427	protein_coding	26468	1	NM_024577.4	NM_024577	5	q32	17	0	NA	NA	NA	NA	NA	NA	NA
chr5	149026753	149026859	ENST00000515425	intron	11	-	106	ENSG00000169247	SH3TC2	29427	protein_coding	26468	1	NM_024577.4	NM_024577	5	q32	17	0	NA	NA	NA	NA	NA	NA	NA
chr5	149028555	149028676	ENST00000515425	intron	10	-	121	ENSG00000169247	SH3TC2	29427	protein_coding	26468	1	NM_024577.4	NM_024577	5	q32	17	0	NA	NA	NA	NA	NA	NA	NA
chr5	149028719	149031553	ENST00000515425	intron	9	-	2834	ENSG00000169247	SH3TC2	29427	protein_coding	26468	1	NM_024577.4	NM_024577	5	q32	17	0	NA	NA	NA	NA	NA	NA	NA
chr5	149031688	149038294	ENST00000515425	intron	8	-	6606	ENSG00000169247	SH3TC2	29427	protein_coding	26468	1	NM_024577.4	NM_024577	5	q32	17	0	NA	NA	NA	NA	NA	NA	NA
chr5	149038491	149040603	ENST00000515425	intron	7	-	2112	ENSG00000169247	SH3TC2	29427	protein_coding	26468	1	NM_024577.4	NM_024577	5	q32	17	0	NA	NA	NA	NA	NA	NA	NA
chr5	149040678	149041415	ENST00000515425	intron	6	-	737	ENSG00000169247	SH3TC2	29427	protein_coding	26468	1	NM_024577.4	NM_024577	5	q32	17	0	NA	NA	NA	NA	NA	NA	NA
chr5	149041618	149042693	ENST00000515425	intron	5	-	1075	ENSG00000169247	SH3TC2	29427	protein_coding	26468	1	NM_024577.4	NM_024577	5	q32	17	0	NA	NA	NA	NA	NA	NA	NA
chr5	149042838	149044532	ENST00000515425	intron	4	-	1694	ENSG00000169247	SH3TC2	29427	protein_coding	26468	1	NM_024577.4	NM_024577	5	q32	17	0	NA	NA	NA	NA	NA	NA	NA
chr5	149044639	149047861	ENST00000515425	intron	3	-	3222	ENSG00000169247	SH3TC2	29427	protein_coding	26468	1	NM_024577.4	NM_024577	5	q32	17	0	NA	NA	NA	NA	NA	NA	NA
chr5	149047990	149052141	ENST00000515425	intron	2	-	4151	ENSG00000169247	SH3TC2	29427	protein_coding	26468	1	NM_024577.4	NM_024577	5	q32	17	0	NA	NA	NA	NA	NA	NA	NA
chr5	149052241	149062970	ENST00000515425	intron	1	-	10729	ENSG00000169247	SH3TC2	29427	protein_coding	26468	1	NM_024577.4	NM_024577	5	q32	17	0	NA	NA	NA	NA	NA	NA	NA
chr5	149141655	149142008	ENST00000309868	intron	1	+	353	ENSG00000173210	ABLIM3	29132	protein_coding	4439	1	NM_014945.5	NM_014945	5	q32	24	0	13.58	21.4	0.160153	0.942686	0.634579	-0.474427	0.308106
chr5	149142109	149183451	ENST00000309868	intron	2	+	41342	ENSG00000173210	ABLIM3	29132	protein_coding	4439	1	NM_014945.5	NM_014945	5	q32	24	0	9.49	9.53	0.812163	0.989364	0.995803	-0.183639	-0.00643912
chr5	149183590	149198218	ENST00000309868	intron	3	+	14628	ENSG00000173210	ABLIM3	29132	protein_coding	4439	1	NM_014945.5	NM_014945	5	q32	24	0	14.36	14.4	0.842197	0.99018	0.997222	-0.155025	-0.00704184
chr5	149198403	149200315	ENST00000309868	intron	4	+	1912	ENSG00000173210	ABLIM3	29132	protein_coding	4439	1	NM_014945.5	NM_014945	5	q32	24	0	9.89	9.98	0.814978	0.984605	0.990982	-0.176004	-0.00637682
chr5	149200429	149207007	ENST00000309868	intron	5	+	6578	ENSG00000173210	ABLIM3	29132	protein_coding	4439	1	NM_014945.5	NM_014945	5	q32	24	0	16.49	16.93	0.840507	0.991925	0.974011	-0.133503	0.0179145
chr5	149207135	149210725	ENST00000309868	intron	6	+	3590	ENSG00000173210	ABLIM3	29132	protein_coding	4439	1	NM_014945.5	NM_014945	5	q32	24	0	12.84	12.91	0.808865	0.990889	0.994578	-0.185712	-0.00368854
chr5	149210820	149216958	ENST00000309868	intron	7	+	6138	ENSG00000173210	ABLIM3	29132	protein_coding	4439	1	NM_014945.5	NM_014945	5	q32	24	0	17.51	17.51	0.843569	0.994874	1	-0.156431	-0.00512559
chr5	149217047	149230648	ENST00000309868	intron	8	+	13601	ENSG00000173210	ABLIM3	29132	protein_coding	4439	1	NM_014945.5	NM_014945	5	q32	24	0	26.69	26.76	0.869413	0.996979	0.997384	-0.127972	-0.00040471
chr5	149230708	149233228	ENST00000309868	intron	9	+	2520	ENSG00000173210	ABLIM3	29132	protein_coding	4439	1	NM_014945.5	NM_014945	5	q32	24	0	28.64	28.71	0.885501	0.996805	0.997562	-0.112061	-0.000757175
chr5	149233301	149237447	ENST00000309868	intron	10	+	4146	ENSG00000173210	ABLIM3	29132	protein_coding	4439	1	NM_014945.5	NM_014945	5	q32	24	0	NA	NA	NA	NA	NA	NA	NA
chr5	149237604	149239247	ENST00000309868	intron	11	+	1643	ENSG00000173210	ABLIM3	29132	protein_coding	4439	1	NM_014945.5	NM_014945	5	q32	24	0	NA	NA	NA	NA	NA	NA	NA
chr5	149239278	149239758	ENST00000309868	intron	12	+	480	ENSG00000173210	ABLIM3	29132	protein_coding	4439	1	NM_014945.5	NM_014945	5	q32	24	0	NA	NA	NA	NA	NA	NA	NA
chr5	149239889	149240675	ENST00000309868	intron	13	+	786	ENSG00000173210	ABLIM3	29132	protein_coding	4439	1	NM_014945.5	NM_014945	5	q32	24	0	NA	NA	NA	NA	NA	NA	NA
chr5	149240775	149242490	ENST00000309868	intron	14	+	1715	ENSG00000173210	ABLIM3	29132	protein_coding	4439	1	NM_014945.5	NM_014945	5	q32	24	0	NA	NA	NA	NA	NA	NA	NA
chr5	149242539	149244880	ENST00000309868	intron	15	+	2341	ENSG00000173210	ABLIM3	29132	protein_coding	4439	1	NM_014945.5	NM_014945	5	q32	24	0	7.02	13.75	0.107907	0.893794	0.510545	-0.402638	0.383248
chr5	149245016	149246481	ENST00000309868	intron	16	+	1465	ENSG00000173210	ABLIM3	29132	protein_coding	4439	1	NM_014945.5	NM_014945	5	q32	24	0	15.8	15.8	0.864676	0.992097	1	-0.135324	-0.00790336
chr5	149246547	149247781	ENST00000309868	intron	17	+	1234	ENSG00000173210	ABLIM3	29132	protein_coding	4439	1	NM_014945.5	NM_014945	5	q32	24	0	15.18	15.18	0.846594	0.992321	1	-0.153406	-0.00767885
chr5	149247930	149249814	ENST00000309868	intron	18	+	1884	ENSG00000173210	ABLIM3	29132	protein_coding	4439	1	NM_014945.5	NM_014945	5	q32	24	0	15.16	15.2	0.846908	0.990504	0.997368	-0.150461	-0.00686481
chr5	149249845	149250446	ENST00000309868	intron	19	+	601	ENSG00000173210	ABLIM3	29132	protein_coding	4439	1	NM_014945.5	NM_014945	5	q32	24	0	14.22	14.25	0.828295	0.990008	0.997895	-0.1696	-0.00788692
chr5	149250506	149251358	ENST00000309868	intron	20	+	852	ENSG00000173210	ABLIM3	29132	protein_coding	4439	1	NM_014945.5	NM_014945	5	q32	24	0	13.93	13.93	0.800509	0.99346	1	-0.199491	-0.00654016
chr5	149251420	149252200	ENST00000309868	intron	21	+	780	ENSG00000173210	ABLIM3	29132	protein_coding	4439	1	NM_014945.5	NM_014945	5	q32	24	0	NA	NA	NA	NA	NA	NA	NA
chr5	149252209	149252756	ENST00000309868	intron	22	+	547	ENSG00000173210	ABLIM3	29132	protein_coding	4439	1	NM_014945.5	NM_014945	5	q32	24	0	NA	NA	NA	NA	NA	NA	NA
chr5	149252838	149258290	ENST00000309868	intron	23	+	5452	ENSG00000173210	ABLIM3	29132	protein_coding	4439	1	NM_014945.5	NM_014945	5	q32	24	1	11.95	12	0.838983	0.98934	0.995833	-0.156851	-0.0064932
chr5	149730421	149820432	ENST00000309241	intron	1	+	90011	ENSG00000155846	PPARGC1B	30022	protein_coding	10569	1	NM_133263.4	NM_133263	5	q32	12	0	11.82	14.49	0.515037	0.971742	0.815735	-0.300698	0.156007
chr5	149820607	149826672	ENST00000309241	intron	2	+	6065	ENSG00000155846	PPARGC1B	30022	protein_coding	10569	1	NM_133263.4	NM_133263	5	q32	12	0	14.75	23.62	0.297716	0.896011	0.624471	-0.326754	0.271541
chr5	149826886	149830766	ENST00000309241	intron	3	+	3880	ENSG00000155846	PPARGC1B	30022	protein_coding	10569	1	NM_133263.4	NM_133263	5	q32	12	0	9.25	20.96	0.121025	0.811451	0.441317	-0.320292	0.370134
chr5	149830884	149832655	ENST00000309241	intron	4	+	1771	ENSG00000155846	PPARGC1B	30022	protein_coding	10569	1	NM_133263.4	NM_133263	5	q32	12	0	8.98	22.65	0.147204	0.702479	0.396468	-0.249264	0.306011
chr5	149833779	149834673	ENST00000309241	intron	5	+	894	ENSG00000155846	PPARGC1B	30022	protein_coding	10569	1	NM_133263.4	NM_133263	5	q32	12	0	NA	NA	NA	NA	NA	NA	NA
chr5	149834711	149835300	ENST00000309241	intron	6	+	589	ENSG00000155846	PPARGC1B	30022	protein_coding	10569	1	NM_133263.4	NM_133263	5	q32	12	0	6.02	22.27	0.0160838	0.71803	0.270319	-0.254235	0.447711
chr5	149835366	149836262	ENST00000309241	intron	7	+	896	ENSG00000155846	PPARGC1B	30022	protein_coding	10569	1	NM_133263.4	NM_133263	5	q32	12	0	10.76	21.13	0.225008	0.806555	0.509229	-0.28422	0.297327
chr5	149837074	149840040	ENST00000309241	intron	8	+	2966	ENSG00000155846	PPARGC1B	30022	protein_coding	10569	1	NM_133263.4	NM_133263	5	q32	12	0	8.96	14.8	0.267816	0.888605	0.605405	-0.337589	0.283199
chr5	149840117	149842255	ENST00000309241	intron	9	+	2138	ENSG00000155846	PPARGC1B	30022	protein_coding	10569	1	NM_133263.4	NM_133263	5	q32	12	0	7.98	19.98	0.11981	0.731339	0.399399	-0.279589	0.33194
chr5	149842378	149845759	ENST00000309241	intron	10	+	3381	ENSG00000155846	PPARGC1B	30022	protein_coding	10569	1	NM_133263.4	NM_133263	5	q32	12	0	NA	NA	NA	NA	NA	NA	NA
chr5	149845915	149847457	ENST00000309241	intron	11	+	1542	ENSG00000155846	PPARGC1B	30022	protein_coding	10569	1	NM_133263.4	NM_133263	5	q32	12	1	NA	NA	NA	NA	NA	NA	NA
chr5	150054225	150054321	ENST00000675795	intron	20	-	96	ENSG00000182578	CSF1R	2433	protein_coding	3820	1	NM_001288705.3	NM_001349736	5	q32	21	1	108.18	124	0.686565	0.966504	0.872419	-0.185854	0.0940851
chr5	150054431	150055236	ENST00000675795	intron	19	-	805	ENSG00000182578	CSF1R	2433	protein_coding	3820	1	NM_001288705.3	NM_001349736	5	q32	21	0	159.73	212.82	0.60304	0.858023	0.75054	-0.147501	0.107482
chr5	150055337	150056025	ENST00000675795	intron	18	-	688	ENSG00000182578	CSF1R	2433	protein_coding	3820	1	NM_001288705.3	NM_001349736	5	q32	21	0	133.09	172.89	0.595444	0.884973	0.769796	-0.174352	0.115177
chr5	150056138	150056218	ENST00000675795	intron	17	-	80	ENSG00000182578	CSF1R	2433	protein_coding	3820	1	NM_001288705.3	NM_001349736	5	q32	21	0	97.8	115	0.684146	0.94581	0.850435	-0.166289	0.0953752
chr5	150056342	150057286	ENST00000675795	intron	16	-	944	ENSG00000182578	CSF1R	2433	protein_coding	3820	1	NM_001288705.3	NM_001349736	5	q32	21	0	177.98	209.73	0.730452	0.924149	0.848615	-0.118163	0.0755343
chr5	150057385	150057503	ENST00000675795	intron	15	-	118	ENSG00000182578	CSF1R	2433	protein_coding	3820	1	NM_001288705.3	NM_001349736	5	q32	21	0	150.51	162.56	0.816168	0.978069	0.925874	-0.109706	0.0521952
chr5	150057593	150059699	ENST00000675795	intron	14	-	2106	ENSG00000182578	CSF1R	2433	protein_coding	3820	1	NM_001288705.3	NM_001349736	5	q32	21	0	93	128.27	0.560645	0.835471	0.725033	-0.164388	0.110437
chr5	150059863	150060861	ENST00000675795	intron	13	-	998	ENSG00000182578	CSF1R	2433	protein_coding	3820	1	NM_001288705.3	NM_001349736	5	q32	21	0	88.16	114.51	0.601385	0.883421	0.769889	-0.168505	0.113532
chr5	150060973	150061490	ENST00000675795	intron	12	-	517	ENSG00000182578	CSF1R	2433	protein_coding	3820	1	NM_001288705.3	NM_001349736	5	q32	21	0	80.13	92.8	0.676437	0.960303	0.86347	-0.187032	0.0968328
chr5	150061596	150061722	ENST00000675795	intron	11	-	126	ENSG00000182578	CSF1R	2433	protein_coding	3820	1	NM_001288705.3	NM_001349736	5	q32	21	0	78.16	92.91	0.671099	0.939653	0.841244	-0.170146	0.0984088
chr5	150061850	150068214	ENST00000675795	intron	10	-	6364	ENSG00000182578	CSF1R	2433	protein_coding	3820	1	NM_001288705.3	NM_001349736	5	q32	21	0	102.75	131.71	0.623917	0.880369	0.780123	-0.156206	0.100246
chr5	150068331	150069872	ENST00000675795	intron	9	-	1541	ENSG00000182578	CSF1R	2433	protein_coding	3820	1	NM_001288705.3	NM_001349736	5	q32	21	0	81.75	91.36	0.764846	0.967607	0.894812	-0.129965	0.0727949
chr5	150070064	150070181	ENST00000675795	intron	8	-	117	ENSG00000182578	CSF1R	2433	protein_coding	3820	1	NM_001288705.3	NM_001349736	5	q32	21	0	100.64	105.53	0.8499	0.99487	0.953662	-0.103762	0.0412071
chr5	150070303	150070455	ENST00000675795	intron	7	-	152	ENSG00000182578	CSF1R	2433	protein_coding	3820	1	NM_001288705.3	NM_001349736	5	q32	21	0	202.16	209.47	0.910276	0.991987	0.965102	-0.0548266	0.0268849
chr5	150070572	150073300	ENST00000675795	intron	6	-	2728	ENSG00000182578	CSF1R	2433	protein_coding	3820	1	NM_001288705.3	NM_001349736	5	q32	21	0	214.73	262.98	0.714316	0.891882	0.816526	-0.10221	0.075356
chr5	150073494	150077275	ENST00000675795	intron	5	-	3781	ENSG00000182578	CSF1R	2433	protein_coding	3820	1	NM_001288705.3	NM_001349736	5	q32	21	0	122.16	152.8	0.665322	0.898429	0.799476	-0.134155	0.0989522
chr5	150077436	150078111	ENST00000675795	intron	4	-	675	ENSG00000182578	CSF1R	2433	protein_coding	3820	1	NM_001288705.3	NM_001349736	5	q32	21	0	177.76	203.53	0.735747	0.954205	0.873385	-0.137638	0.0808199
chr5	150078249	150080051	ENST00000675795	intron	3	-	1802	ENSG00000182578	CSF1R	2433	protein_coding	3820	1	NM_001288705.3	NM_001349736	5	q32	21	0	144.62	177.56	0.686805	0.912545	0.814485	-0.12768	0.0980601
chr5	150080337	150080766	ENST00000675795	intron	2	-	429	ENSG00000182578	CSF1R	2433	protein_coding	3820	1	NM_001288705.3	NM_001349736	5	q32	21	0	159.64	186.82	0.713992	0.947447	0.854512	-0.14052	0.0929351
chr5	150081025	150086378	ENST00000675795	intron	1	-	5353	ENSG00000182578	CSF1R	2433	protein_coding	3820	1	NM_001288705.3	NM_001349736	5	q32	21	0	115.55	129.33	0.778432	0.958253	0.893451	-0.115019	0.0648025
chr5	150711363	150715564	ENST00000447998	intron	12	-	4201	ENSG00000132912	DCTN4	15518	protein_coding	4116	1	NM_016221.4	NM_016221	5	q33.1	13	1	84.62	119.31	0.553685	0.832626	0.709245	-0.15556	0.123381
chr5	150715663	150718275	ENST00000447998	intron	11	-	2612	ENSG00000132912	DCTN4	15518	protein_coding	4116	1	NM_016221.4	NM_016221	5	q33.1	13	0	62.53	93.35	0.495372	0.815951	0.669845	-0.174473	0.146106
chr5	150718384	150719715	ENST00000447998	intron	10	-	1331	ENSG00000132912	DCTN4	15518	protein_coding	4116	1	NM_016221.4	NM_016221	5	q33.1	13	0	46.35	66.04	0.541199	0.833897	0.701847	-0.160648	0.13205
chr5	150719771	150722906	ENST00000447998	intron	9	-	3135	ENSG00000132912	DCTN4	15518	protein_coding	4116	1	NM_016221.4	NM_016221	5	q33.1	13	0	43.85	71.45	0.45551	0.755529	0.613716	-0.158206	0.141813
chr5	150722981	150730630	ENST00000447998	intron	8	-	7649	ENSG00000132912	DCTN4	15518	protein_coding	4116	1	NM_016221.4	NM_016221	5	q33.1	13	0	81.15	104.62	0.642072	0.879561	0.775664	-0.133592	0.103896
chr5	150730741	150731043	ENST00000447998	intron	7	-	302	ENSG00000132912	DCTN4	15518	protein_coding	4116	1	NM_016221.4	NM_016221	5	q33.1	13	0	105.4	129.44	0.698532	0.904582	0.814277	-0.115745	0.0903055
chr5	150731157	150731415	ENST00000447998	intron	6	-	258	ENSG00000132912	DCTN4	15518	protein_coding	4116	1	NM_016221.4	NM_016221	5	q33.1	13	0	63.76	121.25	0.383909	0.659062	0.525856	-0.141947	0.133207
chr5	150731490	150733367	ENST00000447998	intron	5	-	1877	ENSG00000132912	DCTN4	15518	protein_coding	4116	1	NM_016221.4	NM_016221	5	q33.1	13	0	66.09	82.65	0.657249	0.912379	0.799637	-0.142388	0.112742
chr5	150733476	150742113	ENST00000447998	intron	4	-	8637	ENSG00000132912	DCTN4	15518	protein_coding	4116	1	NM_016221.4	NM_016221	5	q33.1	13	0	82.58	132.38	0.454157	0.775508	0.62381	-0.169653	0.151698
chr5	150742158	150753478	ENST00000447998	intron	3	-	11320	ENSG00000132912	DCTN4	15518	protein_coding	4116	1	NM_016221.4	NM_016221	5	q33.1	13	0	105.64	158.18	0.52583	0.784471	0.667847	-0.142017	0.116624
chr5	150753658	150756416	ENST00000447998	intron	2	-	2758	ENSG00000132912	DCTN4	15518	protein_coding	4116	1	NM_016221.4	NM_016221	5	q33.1	13	0	118.71	167.75	0.59596	0.804642	0.70766	-0.1117	0.0969819
chr5	150756488	150758858	ENST00000447998	intron	1	-	2370	ENSG00000132912	DCTN4	15518	protein_coding	4116	1	NM_016221.4	NM_016221	5	q33.1	13	0	121.05	156.62	0.655437	0.858686	0.77289	-0.117453	0.0857966
chr5	151101508	151103569	ENST00000354546	intron	25	-	2061	ENSG00000197043	ANXA6	544	protein_coding	2889	1	NM_001155.5	NM_001363114	5	q33.1	26	1	309.93	432.65	0.580637	0.824582	0.716353	-0.135716	0.10823
chr5	151103693	151105244	ENST00000354546	intron	24	-	1551	ENSG00000197043	ANXA6	544	protein_coding	2889	1	NM_001155.5	NM_001363114	5	q33.1	26	0	283.95	367.11	0.671815	0.850816	0.773474	-0.101659	0.0773422
chr5	151105304	151108454	ENST00000354546	intron	23	-	3150	ENSG00000197043	ANXA6	544	protein_coding	2889	1	NM_001155.5	NM_001363114	5	q33.1	26	0	236.82	347.73	0.57651	0.772193	0.681046	-0.104536	0.0911478
chr5	151108551	151109752	ENST00000354546	intron	22	-	1201	ENSG00000197043	ANXA6	544	protein_coding	2889	1	NM_001155.5	NM_001363114	5	q33.1	26	0	512.96	597.2	0.787054	0.914455	0.858942	-0.0718882	0.0555131
chr5	151109847	151110626	ENST00000354546	intron	21	-	779	ENSG00000197043	ANXA6	544	protein_coding	2889	1	NM_001155.5	NM_001363114	5	q33.1	26	0	455.98	634.49	0.635542	0.798055	0.718656	-0.0831138	0.079399
chr5	151110645	151117126	ENST00000354546	intron	20	-	6481	ENSG00000197043	ANXA6	544	protein_coding	2889	1	NM_001155.5	NM_001363114	5	q33.1	26	0	361.75	547.47	0.588651	0.735306	0.660767	-0.0721153	0.0745396
chr5	151117181	151117757	ENST00000354546	intron	19	-	576	ENSG00000197043	ANXA6	544	protein_coding	2889	1	NM_001155.5	NM_001363114	5	q33.1	26	0	536.47	551.38	0.94595	0.989312	0.972959	-0.0270085	0.0163535
chr5	151117838	151119299	ENST00000354546	intron	18	-	1461	ENSG00000197043	ANXA6	544	protein_coding	2889	1	NM_001155.5	NM_001363114	5	q33.1	26	0	441.33	502.42	0.800704	0.937501	0.878409	-0.0777046	0.0590923
chr5	151119391	151122146	ENST00000354546	intron	17	-	2755	ENSG00000197043	ANXA6	544	protein_coding	2889	1	NM_001155.5	NM_001363114	5	q33.1	26	0	299.09	361.98	0.70948	0.908685	0.826261	-0.116781	0.0824238
chr5	151122261	151122916	ENST00000354546	intron	16	-	655	ENSG00000197043	ANXA6	544	protein_coding	2889	1	NM_001155.5	NM_001363114	5	q33.1	26	0	416.36	452.96	0.869096	0.958823	0.919198	-0.0501018	0.039625
chr5	151123012	151124285	ENST00000354546	intron	15	-	1273	ENSG00000197043	ANXA6	544	protein_coding	2889	1	NM_001155.5	NM_001363114	5	q33.1	26	0	556.96	615.33	0.852283	0.94689	0.90514	-0.0528569	0.0417499
chr5	151124368	151126401	ENST00000354546	intron	14	-	2033	ENSG00000197043	ANXA6	544	protein_coding	2889	1	NM_001155.5	NM_001363114	5	q33.1	26	0	497.31	592.25	0.754718	0.90747	0.839696	-0.0849784	0.0677744
chr5	151126481	151128180	ENST00000354546	intron	13	-	1699	ENSG00000197043	ANXA6	544	protein_coding	2889	1	NM_001155.5	NM_001363114	5	q33.1	26	0	449.8	530.78	0.761217	0.917376	0.847432	-0.0862146	0.0699439
chr5	151128240	151129406	ENST00000354546	intron	12	-	1166	ENSG00000197043	ANXA6	544	protein_coding	2889	1	NM_001155.5	NM_001363114	5	q33.1	26	0	504.67	527.13	0.909853	0.985734	0.957392	-0.0475391	0.0283423
chr5	151129530	151131230	ENST00000354546	intron	11	-	1700	ENSG00000197043	ANXA6	544	protein_coding	2889	1	NM_001155.5	NM_001363114	5	q33.1	26	0	305.49	315.22	0.931459	0.99001	0.969133	-0.037674	0.0208774
chr5	151131290	151132475	ENST00000354546	intron	10	-	1185	ENSG00000197043	ANXA6	544	protein_coding	2889	1	NM_001155.5	NM_001363114	5	q33.1	26	0	233.42	255.38	0.849261	0.958411	0.91401	-0.0647491	0.0444002
chr5	151132572	151133093	ENST00000354546	intron	9	-	521	ENSG00000197043	ANXA6	544	protein_coding	2889	1	NM_001155.5	NM_001363114	5	q33.1	26	0	405	465.25	0.792538	0.927881	0.8705	-0.0779613	0.0573809
chr5	151133188	151134426	ENST00000354546	intron	8	-	1238	ENSG00000197043	ANXA6	544	protein_coding	2889	1	NM_001155.5	NM_001363114	5	q33.1	26	0	456.05	533.11	0.765978	0.915824	0.855452	-0.0894741	0.0603719
chr5	151134484	151136255	ENST00000354546	intron	7	-	1771	ENSG00000197043	ANXA6	544	protein_coding	2889	1	NM_001155.5	NM_001363114	5	q33.1	26	0	577.96	605.98	0.910243	0.980871	0.953761	-0.0435178	0.0271103
chr5	151136336	151137230	ENST00000354546	intron	6	-	894	ENSG00000197043	ANXA6	544	protein_coding	2889	1	NM_001155.5	NM_001363114	5	q33.1	26	0	599.2	658.84	0.815522	0.964783	0.909477	-0.0939549	0.0553059
chr5	151137322	151138677	ENST00000354546	intron	5	-	1355	ENSG00000197043	ANXA6	544	protein_coding	2889	1	NM_001155.5	NM_001363114	5	q33.1	26	0	500.93	548.51	0.860275	0.951798	0.913256	-0.0529813	0.0385421
chr5	151138792	151139352	ENST00000354546	intron	4	-	560	ENSG00000197043	ANXA6	544	protein_coding	2889	1	NM_001155.5	NM_001363114	5	q33.1	26	0	495	520.27	0.906328	0.979815	0.951429	-0.0451014	0.0283858
chr5	151139448	151140152	ENST00000354546	intron	3	-	704	ENSG00000197043	ANXA6	544	protein_coding	2889	1	NM_001155.5	NM_001363114	5	q33.1	26	0	481.56	507.15	0.914785	0.975113	0.949542	-0.0347567	0.025571
chr5	151140244	151147883	ENST00000354546	intron	2	-	7639	ENSG00000197043	ANXA6	544	protein_coding	2889	1	NM_001155.5	NM_001363114	5	q33.1	26	0	472.91	519.42	0.855397	0.952695	0.910458	-0.055061	0.0422376
chr5	151147927	151157679	ENST00000354546	intron	1	-	9752	ENSG00000197043	ANXA6	544	protein_coding	2889	1	NM_001155.5	NM_001363114	5	q33.1	26	0	383.91	429.35	0.831221	0.939983	0.894166	-0.0629446	0.0458179
chr5	151253298	151259754	ENST00000357164	intron	1	+	6456	ENSG00000196743	GM2A	4367	protein_coding	3603	1	NM_000405.5	NM_000405	5	q33.1	4	0	79.38	90.91	0.727171	0.963333	0.873171	-0.146	0.090162
chr5	151259917	151266730	ENST00000357164	intron	2	+	6813	ENSG00000196743	GM2A	4367	protein_coding	3603	1	NM_000405.5	NM_000405	5	q33.1	4	0	79.42	86.22	0.787536	0.990178	0.921132	-0.133596	0.0690459
chr5	151266914	151267295	ENST00000357164	intron	3	+	381	ENSG00000196743	GM2A	4367	protein_coding	3603	1	NM_000405.5	NM_000405	5	q33.1	4	1	82.58	95.69	0.702757	0.957342	0.862995	-0.160239	0.0943467
chr5	151772037	151786571	ENST00000356245	intron	1	+	14534	ENSG00000145907	G3BP1	30292	protein_coding	10227	1	NM_005754.3	NM_005754	5	q33.1	12	0	63.25	125.07	0.395094	0.617972	0.505717	-0.110623	0.112255
chr5	151786716	151790322	ENST00000356245	intron	2	+	3606	ENSG00000145907	G3BP1	30292	protein_coding	10227	1	NM_005754.3	NM_005754	5	q33.1	12	0	142.87	203.93	0.556706	0.821488	0.700584	-0.143877	0.120904
chr5	151790405	151790888	ENST00000356245	intron	3	+	483	ENSG00000145907	G3BP1	30292	protein_coding	10227	1	NM_005754.3	NM_005754	5	q33.1	12	0	196.71	213.93	0.838609	0.970381	0.919506	-0.0808972	0.0508746
chr5	151791063	151794158	ENST00000356245	intron	4	+	3095	ENSG00000145907	G3BP1	30292	protein_coding	10227	1	NM_005754.3	NM_005754	5	q33.1	12	0	98.11	130.36	0.590001	0.891862	0.752608	-0.162608	0.139254
chr5	151794250	151795478	ENST00000356245	intron	5	+	1228	ENSG00000145907	G3BP1	30292	protein_coding	10227	1	NM_005754.3	NM_005754	5	q33.1	12	0	135.8	162.18	0.710587	0.930159	0.837341	-0.126754	0.0928174
chr5	151795576	151797226	ENST00000356245	intron	6	+	1650	ENSG00000145907	G3BP1	30292	protein_coding	10227	1	NM_005754.3	NM_005754	5	q33.1	12	0	130.71	162.2	0.681076	0.90247	0.805857	-0.124781	0.0966134
chr5	151797429	151799211	ENST00000356245	intron	7	+	1782	ENSG00000145907	G3BP1	30292	protein_coding	10227	1	NM_005754.3	NM_005754	5	q33.1	12	0	237.8	254.95	0.870203	0.972798	0.932732	-0.0625293	0.0400664
chr5	151799314	151799888	ENST00000356245	intron	8	+	574	ENSG00000145907	G3BP1	30292	protein_coding	10227	1	NM_005754.3	NM_005754	5	q33.1	12	0	227.27	254.42	0.82553	0.946415	0.893287	-0.0677565	0.0531281
chr5	151800001	151800217	ENST00000356245	intron	9	+	216	ENSG00000145907	G3BP1	30292	protein_coding	10227	1	NM_005754.3	NM_005754	5	q33.1	12	0	216.11	260.78	0.74703	0.896986	0.828706	-0.0816758	0.0682798
chr5	151800347	151800759	ENST00000356245	intron	10	+	412	ENSG00000145907	G3BP1	30292	protein_coding	10227	1	NM_005754.3	NM_005754	5	q33.1	12	0	204.96	239.15	0.774053	0.921124	0.857035	-0.0829825	0.0640886
chr5	151800870	151803884	ENST00000356245	intron	11	+	3014	ENSG00000145907	G3BP1	30292	protein_coding	10227	1	NM_005754.3	NM_005754	5	q33.1	12	1	127.24	168.18	0.625717	0.858788	0.75657	-0.130853	0.102217
chr5	153993111	153994918	ENST00000351797	intron	13	-	1807	ENSG00000055147	FAM114A2	1333	protein_coding	4414	1	NM_018691.4	NM_018691	5	q33.2	14	1	23.82	28.87	0.578979	0.964412	0.825078	-0.246099	0.139334
chr5	153994973	153997802	ENST00000351797	intron	12	-	2829	ENSG00000055147	FAM114A2	1333	protein_coding	4414	1	NM_018691.4	NM_018691	5	q33.2	14	0	26.09	31.36	0.578287	0.972926	0.831952	-0.253665	0.140974
chr5	153997876	154002250	ENST00000351797	intron	11	-	4374	ENSG00000055147	FAM114A2	1333	protein_coding	4414	1	NM_018691.4	NM_018691	5	q33.2	14	0	19.67	25.44	0.483087	0.944192	0.773192	-0.290104	0.171
chr5	154002391	154002846	ENST00000351797	intron	10	-	455	ENSG00000055147	FAM114A2	1333	protein_coding	4414	1	NM_018691.4	NM_018691	5	q33.2	14	0	23	30.58	0.471073	0.936923	0.752126	-0.281053	0.184798
chr5	154002970	154011240	ENST00000351797	intron	9	-	8270	ENSG00000055147	FAM114A2	1333	protein_coding	4414	1	NM_018691.4	NM_018691	5	q33.2	14	0	34.91	42.36	0.571104	0.970583	0.824127	-0.253022	0.146457
chr5	154011321	154026398	ENST00000351797	intron	8	-	15077	ENSG00000055147	FAM114A2	1333	protein_coding	4414	1	NM_018691.4	NM_018691	5	q33.2	14	0	NA	NA	NA	NA	NA	NA	NA
chr5	154026523	154027175	ENST00000351797	intron	7	-	652	ENSG00000055147	FAM114A2	1333	protein_coding	4414	1	NM_018691.4	NM_018691	5	q33.2	14	0	NA	NA	NA	NA	NA	NA	NA
chr5	154027335	154028148	ENST00000351797	intron	6	-	813	ENSG00000055147	FAM114A2	1333	protein_coding	4414	1	NM_018691.4	NM_018691	5	q33.2	14	0	41.05	51.69	0.55925	0.955075	0.794157	-0.234908	0.160918
chr5	154028284	154029488	ENST00000351797	intron	5	-	1204	ENSG00000055147	FAM114A2	1333	protein_coding	4414	1	NM_018691.4	NM_018691	5	q33.2	14	0	32.18	40.22	0.545258	0.950748	0.800099	-0.254842	0.150648
chr5	154029581	154033790	ENST00000351797	intron	4	-	4209	ENSG00000055147	FAM114A2	1333	protein_coding	4414	1	NM_018691.4	NM_018691	5	q33.2	14	0	27.95	41.27	0.482241	0.846205	0.677247	-0.195006	0.168957
chr5	154033884	154034277	ENST00000351797	intron	3	-	393	ENSG00000055147	FAM114A2	1333	protein_coding	4414	1	NM_018691.4	NM_018691	5	q33.2	14	0	30.36	38.29	0.530539	0.942318	0.792896	-0.262357	0.149422
chr5	154034378	154034743	ENST00000351797	intron	2	-	365	ENSG00000055147	FAM114A2	1333	protein_coding	4414	1	NM_018691.4	NM_018691	5	q33.2	14	0	25.82	36.67	0.403957	0.914255	0.704118	-0.30016	0.210137
chr5	154034968	154038856	ENST00000351797	intron	1	-	3888	ENSG00000055147	FAM114A2	1333	protein_coding	4414	1	NM_018691.4	NM_018691	5	q33.2	14	0	12.75	41.45	0.141379	0.62839	0.3076	-0.166221	0.320791
chr5	154191026	154294815	ENST00000297107	intron	1	+	103789	ENSG00000164574	GALNT10	19873	protein_coding	5958	1	NM_198321.4	NM_198321	5	q33.2	12	0	22.2	52.62	0.274228	0.615203	0.421893	-0.147665	0.19331
chr5	154294919	154297940	ENST00000297107	intron	2	+	3021	ENSG00000164574	GALNT10	19873	protein_coding	5958	1	NM_198321.4	NM_198321	5	q33.2	12	0	130.25	137.6	0.86131	0.991363	0.946584	-0.0852742	0.0447789
chr5	154298080	154329571	ENST00000297107	intron	3	+	31491	ENSG00000164574	GALNT10	19873	protein_coding	5958	1	NM_198321.4	NM_198321	5	q33.2	12	0	188.51	206.49	0.839059	0.959809	0.912926	-0.0738665	0.0468834
chr5	154329739	154376276	ENST00000297107	intron	4	+	46537	ENSG00000164574	GALNT10	19873	protein_coding	5958	1	NM_198321.4	NM_198321	5	q33.2	12	0	96.36	140.67	0.518839	0.823433	0.685007	-0.166168	0.138425
chr5	154376463	154380447	ENST00000297107	intron	5	+	3984	ENSG00000164574	GALNT10	19873	protein_coding	5958	1	NM_198321.4	NM_198321	5	q33.2	12	0	66.96	84.47	0.602891	0.926209	0.792707	-0.189816	0.133501
chr5	154380632	154386312	ENST00000297107	intron	6	+	5680	ENSG00000164574	GALNT10	19873	protein_coding	5958	1	NM_198321.4	NM_198321	5	q33.2	12	0	54.15	77.05	0.543488	0.832366	0.70279	-0.159303	0.129575
chr5	154386431	154404103	ENST00000297107	intron	7	+	17672	ENSG00000164574	GALNT10	19873	protein_coding	5958	1	NM_198321.4	NM_198321	5	q33.2	12	0	42.16	94.69	0.227778	0.692692	0.445242	-0.217464	0.24745
chr5	154404212	154409540	ENST00000297107	intron	8	+	5328	ENSG00000164574	GALNT10	19873	protein_coding	5958	1	NM_198321.4	NM_198321	5	q33.2	12	0	43.49	76.47	0.391944	0.735571	0.56872	-0.176776	0.166852
chr5	154409763	154412888	ENST00000297107	intron	9	+	3125	ENSG00000164574	GALNT10	19873	protein_coding	5958	1	NM_198321.4	NM_198321	5	q33.2	12	0	36.51	64.07	0.350699	0.773178	0.569845	-0.219147	0.203332
chr5	154413006	154415782	ENST00000297107	intron	10	+	2776	ENSG00000164574	GALNT10	19873	protein_coding	5958	1	NM_198321.4	NM_198321	5	q33.2	12	0	57.29	94.67	0.413452	0.777955	0.605155	-0.191702	0.172801
chr5	154415933	154416813	ENST00000297107	intron	11	+	880	ENSG00000164574	GALNT10	19873	protein_coding	5958	1	NM_198321.4	NM_198321	5	q33.2	12	1	71.15	113.24	0.406376	0.813837	0.628312	-0.221935	0.185525
chr5	154756194	154790324	ENST00000518297	intron	1	+	34130	ENSG00000155506	LARP1	29531	protein_coding	7181	1	NM_033551.3	NM_033551	5	q33.2	19	0	118.76	178.36	0.547312	0.784015	0.665844	-0.118533	0.11817
chr5	154790387	154790644	ENST00000518297	intron	2	+	257	ENSG00000155506	LARP1	29531	protein_coding	7181	1	NM_033551.3	NM_033551	5	q33.2	19	0	162.64	189.25	0.75551	0.936141	0.859392	-0.103882	0.0767485
chr5	154790711	154792621	ENST00000518297	intron	3	+	1910	ENSG00000155506	LARP1	29531	protein_coding	7181	1	NM_033551.3	NM_033551	5	q33.2	19	0	147.47	189.02	0.639027	0.887747	0.780182	-0.141155	0.107565
chr5	154792797	154793594	ENST00000518297	intron	4	+	797	ENSG00000155506	LARP1	29531	protein_coding	7181	1	NM_033551.3	NM_033551	5	q33.2	19	0	141.36	179.25	0.659919	0.88942	0.788619	-0.1287	0.100801
chr5	154793724	154793799	ENST00000518297	intron	5	+	75	ENSG00000155506	LARP1	29531	protein_coding	7181	1	NM_033551.3	NM_033551	5	q33.2	19	0	175.36	214.27	0.70423	0.903748	0.818407	-0.114176	0.0853417
chr5	154794001	154794099	ENST00000518297	intron	6	+	98	ENSG00000155506	LARP1	29531	protein_coding	7181	1	NM_033551.3	NM_033551	5	q33.2	19	0	86.31	165.02	0.394489	0.656595	0.523028	-0.128539	0.133567
chr5	154794263	154795174	ENST00000518297	intron	7	+	911	ENSG00000155506	LARP1	29531	protein_coding	7181	1	NM_033551.3	NM_033551	5	q33.2	19	0	123.27	154.09	0.672696	0.896355	0.799987	-0.127291	0.0963684
chr5	154795320	154799590	ENST00000518297	intron	8	+	4270	ENSG00000155506	LARP1	29531	protein_coding	7181	1	NM_033551.3	NM_033551	5	q33.2	19	0	124.27	143.2	0.753742	0.946271	0.867807	-0.114065	0.0784637
chr5	154799760	154799872	ENST00000518297	intron	9	+	112	ENSG00000155506	LARP1	29531	protein_coding	7181	1	NM_033551.3	NM_033551	5	q33.2	19	0	166.09	183.29	0.815864	0.965305	0.90616	-0.0902958	0.0591456
chr5	154800043	154802006	ENST00000518297	intron	10	+	1963	ENSG00000155506	LARP1	29531	protein_coding	7181	1	NM_033551.3	NM_033551	5	q33.2	19	0	92.45	109.8	0.685776	0.948377	0.841985	-0.156209	0.106391
chr5	154802400	154803289	ENST00000518297	intron	11	+	889	ENSG00000155506	LARP1	29531	protein_coding	7181	1	NM_033551.3	NM_033551	5	q33.2	19	0	141.89	178.38	0.684061	0.886582	0.795437	-0.111376	0.0911454
chr5	154803414	154803539	ENST00000518297	intron	12	+	125	ENSG00000155506	LARP1	29531	protein_coding	7181	1	NM_033551.3	NM_033551	5	q33.2	19	0	256.69	268.64	0.907847	0.983373	0.955517	-0.0476701	0.0278559
chr5	154803746	154804200	ENST00000518297	intron	13	+	454	ENSG00000155506	LARP1	29531	protein_coding	7181	1	NM_033551.3	NM_033551	5	q33.2	19	0	145.78	163.09	0.780517	0.963345	0.893862	-0.113345	0.069483
chr5	154804308	154805880	ENST00000518297	intron	14	+	1572	ENSG00000155506	LARP1	29531	protein_coding	7181	1	NM_033551.3	NM_033551	5	q33.2	19	0	116.71	151.96	0.602205	0.890118	0.768031	-0.165826	0.122087
chr5	154806033	154808458	ENST00000518297	intron	15	+	2425	ENSG00000155506	LARP1	29531	protein_coding	7181	1	NM_033551.3	NM_033551	5	q33.2	19	0	116.38	138.33	0.721724	0.925298	0.841321	-0.119598	0.0839769
chr5	154808604	154811246	ENST00000518297	intron	16	+	2642	ENSG00000155506	LARP1	29531	protein_coding	7181	1	NM_033551.3	NM_033551	5	q33.2	19	0	145.76	172.96	0.721953	0.933407	0.842738	-0.120785	0.090669
chr5	154811357	154811512	ENST00000518297	intron	17	+	155	ENSG00000155506	LARP1	29531	protein_coding	7181	1	NM_033551.3	NM_033551	5	q33.2	19	0	183.36	197.35	0.849767	0.978097	0.929111	-0.0793435	0.0489867
chr5	154811641	154813886	ENST00000518297	intron	18	+	2245	ENSG00000155506	LARP1	29531	protein_coding	7181	1	NM_033551.3	NM_033551	5	q33.2	19	1	139.65	184.27	0.628336	0.867643	0.757855	-0.12952	0.109788
chr5	154888378	154889320	ENST00000285873	intron	27	-	942	ENSG00000082516	GEMIN5	20043	protein_coding	5404	1	NM_015465.5	NM_001252156	5	q33.2	28	1	20.33	24.55	0.542147	0.974017	0.828106	-0.285959	0.145911
chr5	154889418	154891240	ENST00000285873	intron	26	-	1822	ENSG00000082516	GEMIN5	20043	protein_coding	5404	1	NM_015465.5	NM_001252156	5	q33.2	28	0	19.51	23.85	0.513222	0.977172	0.818029	-0.304807	0.159143
chr5	154891743	154892386	ENST00000285873	intron	25	-	643	ENSG00000082516	GEMIN5	20043	protein_coding	5404	1	NM_015465.5	NM_001252156	5	q33.2	28	0	NA	NA	NA	NA	NA	NA	NA
chr5	154892550	154896091	ENST00000285873	intron	24	-	3541	ENSG00000082516	GEMIN5	20043	protein_coding	5404	1	NM_015465.5	NM_001252156	5	q33.2	28	0	12.31	17.78	0.356235	0.933851	0.692351	-0.336116	0.2415
chr5	154896344	154898439	ENST00000285873	intron	23	-	2095	ENSG00000082516	GEMIN5	20043	protein_coding	5404	1	NM_015465.5	NM_001252156	5	q33.2	28	0	15.02	19.78	0.459628	0.95262	0.759353	-0.299725	0.193267
chr5	154898651	154899190	ENST00000285873	intron	22	-	539	ENSG00000082516	GEMIN5	20043	protein_coding	5404	1	NM_015465.5	NM_001252156	5	q33.2	28	0	NA	NA	NA	NA	NA	NA	NA
chr5	154899311	154901338	ENST00000285873	intron	21	-	2027	ENSG00000082516	GEMIN5	20043	protein_coding	5404	1	NM_015465.5	NM_001252156	5	q33.2	28	0	8.8	13.78	0.257536	0.92522	0.638607	-0.381071	0.286614
chr5	154901487	154902538	ENST00000285873	intron	20	-	1051	ENSG00000082516	GEMIN5	20043	protein_coding	5404	1	NM_015465.5	NM_001252156	5	q33.2	28	0	NA	NA	NA	NA	NA	NA	NA
chr5	154902677	154903079	ENST00000285873	intron	19	-	402	ENSG00000082516	GEMIN5	20043	protein_coding	5404	1	NM_015465.5	NM_001252156	5	q33.2	28	0	12.18	17.38	0.390721	0.92571	0.700806	-0.310084	0.224904
chr5	154903176	154904506	ENST00000285873	intron	18	-	1330	ENSG00000082516	GEMIN5	20043	protein_coding	5404	1	NM_015465.5	NM_001252156	5	q33.2	28	0	16.25	28.36	0.246181	0.870447	0.57299	-0.326809	0.297457
chr5	154904630	154905362	ENST00000285873	intron	17	-	732	ENSG00000082516	GEMIN5	20043	protein_coding	5404	1	NM_015465.5	NM_001252156	5	q33.2	28	0	17.93	22.45	0.554297	0.945459	0.798664	-0.244367	0.146796
chr5	154905477	154907590	ENST00000285873	intron	16	-	2113	ENSG00000082516	GEMIN5	20043	protein_coding	5404	1	NM_015465.5	NM_001252156	5	q33.2	28	0	28.55	31.6	0.721083	0.985731	0.903481	-0.182398	0.0822501
chr5	154907819	154911726	ENST00000285873	intron	15	-	3907	ENSG00000082516	GEMIN5	20043	protein_coding	5404	1	NM_015465.5	NM_001252156	5	q33.2	28	0	19.38	23.69	0.535465	0.979678	0.818067	-0.282602	0.161612
chr5	154911899	154912898	ENST00000285873	intron	14	-	999	ENSG00000082516	GEMIN5	20043	protein_coding	5404	1	NM_015465.5	NM_001252156	5	q33.2	28	0	9.89	19.91	0.23225	0.764512	0.496735	-0.264485	0.267777
chr5	154913039	154916997	ENST00000285873	intron	13	-	3958	ENSG00000082516	GEMIN5	20043	protein_coding	5404	1	NM_015465.5	NM_001252156	5	q33.2	28	0	20.04	25.42	0.524909	0.952096	0.788356	-0.263446	0.16374
chr5	154917180	154917930	ENST00000285873	intron	12	-	750	ENSG00000082516	GEMIN5	20043	protein_coding	5404	1	NM_015465.5	NM_001252156	5	q33.2	28	0	12.93	15.64	0.441941	0.986925	0.826726	-0.384785	0.160199
chr5	154918005	154919966	ENST00000285873	intron	11	-	1961	ENSG00000082516	GEMIN5	20043	protein_coding	5404	1	NM_015465.5	NM_001252156	5	q33.2	28	0	18.84	23.07	0.589065	0.952928	0.816645	-0.22758	0.136283
chr5	154920104	154921342	ENST00000285873	intron	10	-	1238	ENSG00000082516	GEMIN5	20043	protein_coding	5404	1	NM_015465.5	NM_001252156	5	q33.2	28	0	23.98	26.78	0.734128	0.981875	0.895444	-0.161317	0.0864309
chr5	154921426	154924468	ENST00000285873	intron	9	-	3042	ENSG00000082516	GEMIN5	20043	protein_coding	5404	1	NM_015465.5	NM_001252156	5	q33.2	28	0	15	20.93	0.427657	0.930407	0.716675	-0.289017	0.213733
chr5	154924555	154925861	ENST00000285873	intron	8	-	1306	ENSG00000082516	GEMIN5	20043	protein_coding	5404	1	NM_015465.5	NM_001252156	5	q33.2	28	0	16.07	19.96	0.506871	0.967936	0.80511	-0.298239	0.162826
chr5	154926075	154927384	ENST00000285873	intron	7	-	1309	ENSG00000082516	GEMIN5	20043	protein_coding	5404	1	NM_015465.5	NM_001252156	5	q33.2	28	0	11.36	17.56	0.271231	0.920908	0.646925	-0.375694	0.273983
chr5	154927551	154928526	ENST00000285873	intron	6	-	975	ENSG00000082516	GEMIN5	20043	protein_coding	5404	1	NM_015465.5	NM_001252156	5	q33.2	28	0	12.36	16	0.430414	0.966619	0.7725	-0.342086	0.194119
chr5	154928660	154931457	ENST00000285873	intron	5	-	2797	ENSG00000082516	GEMIN5	20043	protein_coding	5404	1	NM_015465.5	NM_001252156	5	q33.2	28	0	20.73	28.53	0.499792	0.894909	0.726604	-0.226812	0.168305
chr5	154931578	154932098	ENST00000285873	intron	4	-	520	ENSG00000082516	GEMIN5	20043	protein_coding	5404	1	NM_015465.5	NM_001252156	5	q33.2	28	0	20.73	37.87	0.285533	0.815646	0.547399	-0.261866	0.268247
chr5	154932251	154935840	ENST00000285873	intron	3	-	3589	ENSG00000082516	GEMIN5	20043	protein_coding	5404	1	NM_015465.5	NM_001252156	5	q33.2	28	0	13.25	25.67	0.211509	0.799698	0.516167	-0.304657	0.283532
chr5	154936023	154937024	ENST00000285873	intron	2	-	1001	ENSG00000082516	GEMIN5	20043	protein_coding	5404	1	NM_015465.5	NM_001252156	5	q33.2	28	0	27.87	34.91	0.493897	0.967531	0.798339	-0.304442	0.169193
chr5	154937186	154937967	ENST00000285873	intron	1	-	781	ENSG00000082516	GEMIN5	20043	protein_coding	5404	1	NM_015465.5	NM_001252156	5	q33.2	28	0	15.87	24.27	0.348125	0.913192	0.653894	-0.305769	0.259298
chr5	157481003	157481790	ENST00000257527	intron	22	-	787	ENSG00000135074	ADAM19	197	protein_coding	6481	1	NM_033274.5	NM_033274	5	q33.3	23	1	158.82	197.44	0.657637	0.91528	0.804396	-0.146759	0.110884
chr5	157481944	157488264	ENST00000257527	intron	21	-	6320	ENSG00000135074	ADAM19	197	protein_coding	6481	1	NM_033274.5	NM_033274	5	q33.3	23	0	121.15	161.93	0.616385	0.851682	0.748163	-0.131778	0.103519
chr5	157488490	157489101	ENST00000257527	intron	20	-	611	ENSG00000135074	ADAM19	197	protein_coding	6481	1	NM_033274.5	NM_033274	5	q33.3	23	0	183.22	218.02	0.745293	0.913542	0.840382	-0.0950885	0.07316
chr5	157489187	157490309	ENST00000257527	intron	19	-	1122	ENSG00000135074	ADAM19	197	protein_coding	6481	1	NM_033274.5	NM_033274	5	q33.3	23	0	150.51	176.4	0.763039	0.919645	0.853231	-0.0901927	0.0664134
chr5	157490455	157491614	ENST00000257527	intron	18	-	1159	ENSG00000135074	ADAM19	197	protein_coding	6481	1	NM_033274.5	NM_033274	5	q33.3	23	0	166.85	223.33	0.631966	0.841821	0.747101	-0.115134	0.0947201
chr5	157491724	157491834	ENST00000257527	intron	17	-	110	ENSG00000135074	ADAM19	197	protein_coding	6481	1	NM_033274.5	NM_033274	5	q33.3	23	0	164.84	191.91	0.762161	0.932312	0.858944	-0.0967828	0.0733679
chr5	157491913	157492972	ENST00000257527	intron	16	-	1059	ENSG00000135074	ADAM19	197	protein_coding	6481	1	NM_033274.5	NM_033274	5	q33.3	23	0	168.62	214.4	0.683695	0.871715	0.786474	-0.102779	0.0852409
chr5	157493178	157494686	ENST00000257527	intron	15	-	1508	ENSG00000135074	ADAM19	197	protein_coding	6481	1	NM_033274.5	NM_033274	5	q33.3	23	0	170.36	224.47	0.640324	0.857754	0.758943	-0.118619	0.0988112
chr5	157494796	157496893	ENST00000257527	intron	14	-	2097	ENSG00000135074	ADAM19	197	protein_coding	6481	1	NM_033274.5	NM_033274	5	q33.3	23	0	177.24	244.22	0.60965	0.827511	0.725739	-0.116089	0.101772
chr5	157497090	157499572	ENST00000257527	intron	13	-	2482	ENSG00000135074	ADAM19	197	protein_coding	6481	1	NM_033274.5	NM_033274	5	q33.3	23	0	81.51	128.64	0.461569	0.769525	0.633629	-0.17206	0.135896
chr5	157499663	157502802	ENST00000257527	intron	12	-	3139	ENSG00000135074	ADAM19	197	protein_coding	6481	1	NM_033274.5	NM_033274	5	q33.3	23	0	70.11	121.38	0.307412	0.812953	0.577608	-0.270196	0.235346
chr5	157502981	157505668	ENST00000257527	intron	11	-	2687	ENSG00000135074	ADAM19	197	protein_coding	6481	1	NM_033274.5	NM_033274	5	q33.3	23	0	97.62	169.29	0.435359	0.700428	0.576644	-0.141284	0.123785
chr5	157505809	157507055	ENST00000257527	intron	10	-	1246	ENSG00000135074	ADAM19	197	protein_coding	6481	1	NM_033274.5	NM_033274	5	q33.3	23	0	69.65	161.51	0.252376	0.611652	0.431243	-0.178867	0.18041
chr5	157507141	157509300	ENST00000257527	intron	9	-	2159	ENSG00000135074	ADAM19	197	protein_coding	6481	1	NM_033274.5	NM_033274	5	q33.3	23	0	79.2	148.29	0.397714	0.658069	0.534089	-0.136375	0.123981
chr5	157509468	157513433	ENST00000257527	intron	8	-	3965	ENSG00000135074	ADAM19	197	protein_coding	6481	1	NM_033274.5	NM_033274	5	q33.3	23	0	113.71	233.95	0.361114	0.620796	0.486044	-0.12493	0.134752
chr5	157513506	157518822	ENST00000257527	intron	7	-	5316	ENSG00000135074	ADAM19	197	protein_coding	6481	1	NM_033274.5	NM_033274	5	q33.3	23	0	127.69	257.69	0.364129	0.622454	0.495518	-0.131389	0.126936
chr5	157518889	157519838	ENST00000257527	intron	6	-	949	ENSG00000135074	ADAM19	197	protein_coding	6481	1	NM_033274.5	NM_033274	5	q33.3	23	0	171.2	221.35	0.6729	0.851027	0.773436	-0.100536	0.0775914
chr5	157520032	157530806	ENST00000257527	intron	5	-	10774	ENSG00000135074	ADAM19	197	protein_coding	6481	1	NM_033274.5	NM_033274	5	q33.3	23	0	229.31	311.24	0.644169	0.817111	0.736763	-0.092594	0.080348
chr5	157530884	157537912	ENST00000257527	intron	4	-	7028	ENSG00000135074	ADAM19	197	protein_coding	6481	1	NM_033274.5	NM_033274	5	q33.3	23	0	182.4	244.95	0.612075	0.863894	0.744642	-0.132567	0.119253
chr5	157537992	157564372	ENST00000257527	intron	3	-	26380	ENSG00000135074	ADAM19	197	protein_coding	6481	1	NM_033274.5	NM_033274	5	q33.3	23	0	163	218.13	0.647653	0.831014	0.747261	-0.0996076	0.0837537
chr5	157564444	157570894	ENST00000257527	intron	2	-	6450	ENSG00000135074	ADAM19	197	protein_coding	6481	1	NM_033274.5	NM_033274	5	q33.3	23	0	154.15	223.49	0.592459	0.784153	0.68974	-0.0972806	0.0944131
chr5	157570981	157575602	ENST00000257527	intron	1	-	4621	ENSG00000135074	ADAM19	197	protein_coding	6481	1	NM_033274.5	NM_033274	5	q33.3	23	0	149.25	178.33	0.73708	0.917155	0.836932	-0.0998518	0.0802237
chr5	157787993	157789362	ENST00000411809	intron	11	-	1369	ENSG00000113282	CLINT1	23186	protein_coding	3952	1	NM_014666.4	NM_014666	5	q33.3	12	1	159.02	201.33	0.694892	0.86871	0.789848	-0.094956	0.0788624
chr5	157789514	157791702	ENST00000411809	intron	10	-	2188	ENSG00000113282	CLINT1	23186	protein_coding	3952	1	NM_014666.4	NM_014666	5	q33.3	12	0	103.93	400.11	0.170638	0.374096	0.259754	-0.0891159	0.114342
chr5	157791996	157794897	ENST00000411809	intron	9	-	2901	ENSG00000113282	CLINT1	23186	protein_coding	3952	1	NM_014666.4	NM_014666	5	q33.3	12	0	108.31	137.85	0.662262	0.891817	0.785709	-0.123447	0.106108
chr5	157794973	157803649	ENST00000411809	intron	8	-	8676	ENSG00000113282	CLINT1	23186	protein_coding	3952	1	NM_014666.4	NM_014666	5	q33.3	12	0	107.82	144.33	0.634283	0.847379	0.747038	-0.112755	0.100341
chr5	157803720	157805865	ENST00000411809	intron	7	-	2145	ENSG00000113282	CLINT1	23186	protein_coding	3952	1	NM_014666.4	NM_014666	5	q33.3	12	0	79.09	123.93	0.502203	0.761579	0.638183	-0.13598	0.123396
chr5	157806113	157809627	ENST00000411809	intron	6	-	3514	ENSG00000113282	CLINT1	23186	protein_coding	3952	1	NM_014666.4	NM_014666	5	q33.3	12	0	106.25	126.18	0.729644	0.919492	0.842051	-0.112407	0.0774409
chr5	157809806	157813062	ENST00000411809	intron	5	-	3256	ENSG00000113282	CLINT1	23186	protein_coding	3952	1	NM_014666.4	NM_014666	5	q33.3	12	0	91.22	120.04	0.632703	0.858141	0.759913	-0.12721	0.0982279
chr5	157813228	157814184	ENST00000411809	intron	4	-	956	ENSG00000113282	CLINT1	23186	protein_coding	3952	1	NM_014666.4	NM_014666	5	q33.3	12	0	146.96	172.29	0.748077	0.925794	0.85298	-0.104903	0.0728134
chr5	157814294	157816733	ENST00000411809	intron	3	-	2439	ENSG00000113282	CLINT1	23186	protein_coding	3952	1	NM_014666.4	NM_014666	5	q33.3	12	0	112	124.49	0.787208	0.966287	0.899671	-0.112463	0.0666166
chr5	157816831	157817442	ENST00000411809	intron	2	-	611	ENSG00000113282	CLINT1	23186	protein_coding	3952	1	NM_014666.4	NM_014666	5	q33.3	12	0	90.91	99.58	0.825446	0.964936	0.912934	-0.0874885	0.0520015
chr5	157817548	157858929	ENST00000411809	intron	1	-	41381	ENSG00000113282	CLINT1	23186	protein_coding	3952	1	NM_014666.4	NM_014666	5	q33.3	12	0	65.51	74.91	0.739266	0.95603	0.874516	-0.13525	0.0815138
chr5	158699143	158707978	ENST00000313708	intron	15	-	8835	ENSG00000164330	EBF1	3126	protein_coding	5405	1	NM_024007.5	NM_001324108	5	q33.3	16	1	NA	NA	NA	NA	NA	NA	NA
chr5	158708174	158712153	ENST00000313708	intron	14	-	3979	ENSG00000164330	EBF1	3126	protein_coding	5405	1	NM_024007.5	NM_001324108	5	q33.3	16	0	15.13	25.18	0.240681	0.864053	0.600874	-0.360193	0.26318
chr5	158712334	158712969	ENST00000313708	intron	13	-	635	ENSG00000164330	EBF1	3126	protein_coding	5405	1	NM_024007.5	NM_001324108	5	q33.3	16	0	16.05	22.84	0.305535	0.939812	0.702715	-0.397179	0.237098
chr5	158713148	158714116	ENST00000313708	intron	12	-	968	ENSG00000164330	EBF1	3126	protein_coding	5405	1	NM_024007.5	NM_001324108	5	q33.3	16	0	11.27	15.6	0.329482	0.960959	0.722436	-0.392954	0.238523
chr5	158714183	158731068	ENST00000313708	intron	11	-	16885	ENSG00000164330	EBF1	3126	protein_coding	5405	1	NM_024007.5	NM_001324108	5	q33.3	16	0	10.64	14.6	0.306604	0.964003	0.728767	-0.422163	0.235236
chr5	158731158	158777412	ENST00000313708	intron	10	-	46254	ENSG00000164330	EBF1	3126	protein_coding	5405	1	NM_024007.5	NM_001324108	5	q33.3	16	0	11.64	18.33	0.307371	0.884856	0.635025	-0.327654	0.249831
chr5	158777540	158796344	ENST00000313708	intron	9	-	18804	ENSG00000164330	EBF1	3126	protein_coding	5405	1	NM_024007.5	NM_001324108	5	q33.3	16	0	16.02	21.16	0.419269	0.94739	0.757089	-0.337819	0.190301
chr5	158796476	158823175	ENST00000313708	intron	8	-	26699	ENSG00000164330	EBF1	3126	protein_coding	5405	1	NM_024007.5	NM_001324108	5	q33.3	16	0	8.89	20.29	0.108145	0.826207	0.438147	-0.330002	0.38806
chr5	158823318	158840028	ENST00000313708	intron	7	-	16710	ENSG00000164330	EBF1	3126	protein_coding	5405	1	NM_024007.5	NM_001324108	5	q33.3	16	0	10.71	13.4	0.385106	0.970838	0.799254	-0.414148	0.171585
chr5	158840111	159073395	ENST00000313708	intron	6	-	233284	ENSG00000164330	EBF1	3126	protein_coding	5405	1	NM_024007.5	NM_001324108	5	q33.3	16	0	15.64	34.25	0.154708	0.742037	0.456642	-0.301935	0.285395
chr5	159073465	159084665	ENST00000313708	intron	5	-	11200	ENSG00000164330	EBF1	3126	protein_coding	5405	1	NM_024007.5	NM_001324108	5	q33.3	16	0	33.27	38.51	0.657449	0.968355	0.863931	-0.206483	0.104423
chr5	159084740	159095619	ENST00000313708	intron	4	-	10879	ENSG00000164330	EBF1	3126	protein_coding	5405	1	NM_024007.5	NM_001324108	5	q33.3	16	0	40.11	46.4	0.666079	0.975844	0.86444	-0.198361	0.111405
chr5	159095676	159096342	ENST00000313708	intron	3	-	666	ENSG00000164330	EBF1	3126	protein_coding	5405	1	NM_024007.5	NM_001324108	5	q33.3	16	0	39.33	46.71	0.64763	0.961898	0.842004	-0.194374	0.119894
chr5	159096407	159096973	ENST00000313708	intron	2	-	566	ENSG00000164330	EBF1	3126	protein_coding	5405	1	NM_024007.5	NM_001324108	5	q33.3	16	0	33.05	43.33	0.484705	0.940931	0.762751	-0.278046	0.17818
chr5	159097131	159099344	ENST00000313708	intron	1	-	2213	ENSG00000164330	EBF1	3126	protein_coding	5405	1	NM_024007.5	NM_001324108	5	q33.3	16	0	22.85	32.04	0.400827	0.926441	0.713171	-0.312344	0.21327
chr5	160009194	160010499	ENST00000231238	intron	1	+	1305	ENSG00000113312	TTC1	12391	protein_coding	1441	1	NM_003314.3	NM_003314	5	q33.3	8	0	46.44	79.44	0.413119	0.745925	0.584592	-0.171473	0.161333
chr5	160010859	160035139	ENST00000231238	intron	2	+	24280	ENSG00000113312	TTC1	12391	protein_coding	1441	1	NM_003314.3	NM_003314	5	q33.3	8	0	20.84	57.25	0.193907	0.550527	0.364017	-0.170111	0.186509
chr5	160035201	160036690	ENST00000231238	intron	3	+	1489	ENSG00000113312	TTC1	12391	protein_coding	1441	1	NM_003314.3	NM_003314	5	q33.3	8	0	68.22	98.02	0.506621	0.853443	0.69598	-0.189359	0.157462
chr5	160036804	160043132	ENST00000231238	intron	4	+	6328	ENSG00000113312	TTC1	12391	protein_coding	1441	1	NM_003314.3	NM_003314	5	q33.3	8	0	87.07	129.64	0.508872	0.811271	0.671629	-0.162757	0.139641
chr5	160043170	160049513	ENST00000231238	intron	5	+	6343	ENSG00000113312	TTC1	12391	protein_coding	1441	1	NM_003314.3	NM_003314	5	q33.3	8	0	73.05	113.44	0.459371	0.811234	0.643953	-0.184581	0.167281
chr5	160049663	160051128	ENST00000231238	intron	6	+	1465	ENSG00000113312	TTC1	12391	protein_coding	1441	1	NM_003314.3	NM_003314	5	q33.3	8	0	55.64	85.42	0.446569	0.837195	0.65137	-0.2048	0.185825
chr5	160051184	160064931	ENST00000231238	intron	7	+	13747	ENSG00000113312	TTC1	12391	protein_coding	1441	1	NM_003314.3	NM_003314	5	q33.3	8	1	57.75	119.24	0.324352	0.645851	0.484317	-0.159965	0.161534
chr5	160253799	160255548	ENST00000257536	intron	5	-	1749	ENSG00000135083	CCNJL	25876	protein_coding	5709	1	NM_001308173.3	NM_001308173	5	q33.3	6	1	121.07	183.87	0.471786	0.813311	0.658454	-0.186668	0.154856
chr5	160255709	160259468	ENST00000257536	intron	4	-	3759	ENSG00000135083	CCNJL	25876	protein_coding	5709	1	NM_001308173.3	NM_001308173	5	q33.3	6	0	100.78	135.05	0.633651	0.841113	0.746242	-0.112591	0.0948709
chr5	160259772	160280524	ENST00000257536	intron	3	-	20752	ENSG00000135083	CCNJL	25876	protein_coding	5709	1	NM_001308173.3	NM_001308173	5	q33.3	6	0	76.22	141.84	0.367683	0.704562	0.537366	-0.169683	0.167196
chr5	160280739	160311857	ENST00000257536	intron	2	-	31118	ENSG00000135083	CCNJL	25876	protein_coding	5709	1	NM_001308173.3	NM_001308173	5	q33.3	6	0	80.91	164.4	0.392474	0.60611	0.492153	-0.0996791	0.113957
chr5	160311973	160312363	ENST00000257536	intron	1	-	390	ENSG00000135083	CCNJL	25876	protein_coding	5709	1	NM_001308173.3	NM_001308173	5	q33.3	6	0	64.8	117.31	0.392754	0.70365	0.552383	-0.159628	0.151267
chr5	163454051	163456928	ENST00000302764	intron	3	-	2877	ENSG00000170584	NUDCD2	30535	protein_coding	7967	1	NM_145266.6	NM_145266	5	q34	4	1	20.69	29.49	0.349841	0.927354	0.701594	-0.351753	0.22576
chr5	163457081	163457561	ENST00000302764	intron	2	-	480	ENSG00000170584	NUDCD2	30535	protein_coding	7967	1	NM_145266.6	NM_145266	5	q34	4	0	17.16	27.31	0.322399	0.870068	0.628341	-0.305942	0.241726
chr5	163457611	163459861	ENST00000302764	intron	1	-	2250	ENSG00000170584	NUDCD2	30535	protein_coding	7967	1	NM_145266.6	NM_145266	5	q34	4	0	15.53	34.51	0.239391	0.672558	0.450014	-0.210623	0.222543
chr5	168557622	168559031	ENST00000239231	intron	6	-	1409	ENSG00000120137	PANK3	19365	protein_coding	10274	1	NM_024594.4	NM_024594	5	q34	7	1	38	64.69	0.38078	0.774621	0.587417	-0.206637	0.187204
chr5	168559158	168561392	ENST00000239231	intron	5	-	2234	ENSG00000120137	PANK3	19365	protein_coding	10274	1	NM_024594.4	NM_024594	5	q34	7	0	50.98	84.64	0.453668	0.735151	0.602316	-0.148648	0.132836
chr5	168561517	168563888	ENST00000239231	intron	4	-	2371	ENSG00000120137	PANK3	19365	protein_coding	10274	1	NM_024594.4	NM_024594	5	q34	7	0	36.6	76.15	0.312283	0.659196	0.48063	-0.168348	0.178565
chr5	168564066	168566012	ENST00000239231	intron	3	-	1946	ENSG00000120137	PANK3	19365	protein_coding	10274	1	NM_024594.4	NM_024594	5	q34	7	0	68.64	117.58	0.447682	0.717953	0.583773	-0.136091	0.134181
chr5	168566267	168568645	ENST00000239231	intron	2	-	2378	ENSG00000120137	PANK3	19365	protein_coding	10274	1	NM_024594.4	NM_024594	5	q34	7	0	55.18	64.11	0.698708	0.952212	0.860708	-0.162	0.0915043
chr5	168568999	168579255	ENST00000239231	intron	1	-	10256	ENSG00000120137	PANK3	19365	protein_coding	10274	1	NM_024594.4	NM_024594	5	q34	7	0	54.15	70.85	0.614593	0.883418	0.764291	-0.149698	0.119128
chr5	170248820	170250729	ENST00000046794	intron	20	-	1909	ENSG00000043462	LCP2	6529	protein_coding	4232	1	NM_005565.5	NM_005565	5	q35.1	21	1	641.96	858.49	0.651306	0.822438	0.747778	-0.0964725	0.0746601
chr5	170250886	170252433	ENST00000046794	intron	19	-	1547	ENSG00000043462	LCP2	6529	protein_coding	4232	1	NM_005565.5	NM_005565	5	q35.1	21	0	381.11	579.04	0.5684	0.736702	0.658176	-0.0897752	0.0785264
chr5	170252512	170253118	ENST00000046794	intron	18	-	606	ENSG00000043462	LCP2	6529	protein_coding	4232	1	NM_005565.5	NM_005565	5	q35.1	21	0	320.15	525.18	0.468092	0.72571	0.609601	-0.141509	0.11611
chr5	170253214	170256525	ENST00000046794	intron	17	-	3311	ENSG00000043462	LCP2	6529	protein_coding	4232	1	NM_005565.5	NM_005565	5	q35.1	21	0	813.62	1280.25	0.519625	0.72695	0.635517	-0.115892	0.0914331
chr5	170256576	170258036	ENST00000046794	intron	16	-	1460	ENSG00000043462	LCP2	6529	protein_coding	4232	1	NM_005565.5	NM_005565	5	q35.1	21	0	806.18	1129.49	0.597706	0.804703	0.713756	-0.116049	0.0909477
chr5	170258167	170258865	ENST00000046794	intron	15	-	698	ENSG00000043462	LCP2	6529	protein_coding	4232	1	NM_005565.5	NM_005565	5	q35.1	21	0	735.85	1362.02	0.426647	0.648207	0.540264	-0.113616	0.107943
chr5	170258879	170261106	ENST00000046794	intron	14	-	2227	ENSG00000043462	LCP2	6529	protein_coding	4232	1	NM_005565.5	NM_005565	5	q35.1	21	0	700.6	1063.35	0.553339	0.741737	0.658861	-0.105522	0.0828761
chr5	170261138	170262634	ENST00000046794	intron	13	-	1496	ENSG00000043462	LCP2	6529	protein_coding	4232	1	NM_005565.5	NM_005565	5	q35.1	21	0	783.76	974.18	0.709621	0.873186	0.804533	-0.0949122	0.0686531
chr5	170262743	170262841	ENST00000046794	intron	12	-	98	ENSG00000043462	LCP2	6529	protein_coding	4232	1	NM_005565.5	NM_005565	5	q35.1	21	0	691.04	846.2	0.733253	0.882417	0.816639	-0.0833864	0.0657782
chr5	170262862	170262966	ENST00000046794	intron	11	-	104	ENSG00000043462	LCP2	6529	protein_coding	4232	1	NM_005565.5	NM_005565	5	q35.1	21	0	611.22	713.93	0.754074	0.927128	0.856134	-0.102061	0.0709932
chr5	170262993	170266807	ENST00000046794	intron	10	-	3814	ENSG00000043462	LCP2	6529	protein_coding	4232	1	NM_005565.5	NM_005565	5	q35.1	21	0	603.44	881.91	0.568692	0.782567	0.684242	-0.11555	0.0983248
chr5	170266892	170267008	ENST00000046794	intron	9	-	116	ENSG00000043462	LCP2	6529	protein_coding	4232	1	NM_005565.5	NM_005565	5	q35.1	21	0	613.53	1180.44	0.419095	0.625061	0.519747	-0.100652	0.105314
chr5	170267076	170268384	ENST00000046794	intron	8	-	1308	ENSG00000043462	LCP2	6529	protein_coding	4232	1	NM_005565.5	NM_005565	5	q35.1	21	0	839.16	1184.84	0.626212	0.787405	0.708248	-0.0820358	0.0791571
chr5	170268483	170270718	ENST00000046794	intron	7	-	2235	ENSG00000043462	LCP2	6529	protein_coding	4232	1	NM_005565.5	NM_005565	5	q35.1	21	0	1266.56	1798.55	0.603411	0.805346	0.704212	-0.1008	0.101134
chr5	170270918	170274300	ENST00000046794	intron	6	-	3382	ENSG00000043462	LCP2	6529	protein_coding	4232	1	NM_005565.5	NM_005565	5	q35.1	21	0	677.98	1274.62	0.435737	0.642884	0.531908	-0.0961706	0.110976
chr5	170274339	170275319	ENST00000046794	intron	5	-	980	ENSG00000043462	LCP2	6529	protein_coding	4232	1	NM_005565.5	NM_005565	5	q35.1	21	0	638.96	998.31	0.558407	0.73198	0.640042	-0.0816348	0.0919388
chr5	170275352	170275794	ENST00000046794	intron	4	-	442	ENSG00000043462	LCP2	6529	protein_coding	4232	1	NM_005565.5	NM_005565	5	q35.1	21	0	553.31	785.93	0.608063	0.806757	0.704019	-0.0959568	0.102738
chr5	170275861	170287969	ENST00000046794	intron	3	-	12108	ENSG00000043462	LCP2	6529	protein_coding	4232	1	NM_005565.5	NM_005565	5	q35.1	21	0	861.16	1169.09	0.672301	0.797743	0.736607	-0.064306	0.0611357
chr5	170288017	170293309	ENST00000046794	intron	2	-	5292	ENSG00000043462	LCP2	6529	protein_coding	4232	1	NM_005565.5	NM_005565	5	q35.1	21	0	903.15	1161.27	0.703926	0.841446	0.777726	-0.0738001	0.0637195
chr5	170293373	170297533	ENST00000046794	intron	1	-	4160	ENSG00000043462	LCP2	6529	protein_coding	4232	1	NM_005565.5	NM_005565	5	q35.1	21	0	678.24	912.71	0.663687	0.814417	0.743106	-0.0794188	0.0713111
chr5	172045023	172052928	ENST00000176763	intron	18	-	7905	ENSG00000072786	STK10	11388	protein_coding	5892	1	NM_005990.4	NM_005990	5	q35.1	19	1	338.6	461.05	0.644102	0.810722	0.734411	-0.0903087	0.0763112
chr5	172053043	172054568	ENST00000176763	intron	17	-	1525	ENSG00000072786	STK10	11388	protein_coding	5892	1	NM_005990.4	NM_005990	5	q35.1	19	0	406.11	497	0.732967	0.885102	0.817123	-0.0841553	0.0679797
chr5	172054695	172055587	ENST00000176763	intron	16	-	892	ENSG00000072786	STK10	11388	protein_coding	5892	1	NM_005990.4	NM_005990	5	q35.1	19	0	468.04	575.11	0.737226	0.875899	0.813827	-0.076601	0.062072
chr5	172055777	172057348	ENST00000176763	intron	15	-	1571	ENSG00000072786	STK10	11388	protein_coding	5892	1	NM_005990.4	NM_005990	5	q35.1	19	0	406.53	528.51	0.677046	0.848146	0.7692	-0.0921542	0.0789459
chr5	172057474	172061138	ENST00000176763	intron	14	-	3664	ENSG00000072786	STK10	11388	protein_coding	5892	1	NM_005990.4	NM_005990	5	q35.1	19	0	574.71	814.82	0.60724	0.790399	0.705321	-0.0980818	0.0850779
chr5	172061269	172064719	ENST00000176763	intron	13	-	3450	ENSG00000072786	STK10	11388	protein_coding	5892	1	NM_005990.4	NM_005990	5	q35.1	19	0	328.11	735.11	0.335551	0.560291	0.446341	-0.110791	0.11395
chr5	172064813	172082325	ENST00000176763	intron	12	-	17512	ENSG00000072786	STK10	11388	protein_coding	5892	1	NM_005990.4	NM_005990	5	q35.1	19	0	226.67	320.96	0.597963	0.80009	0.706225	-0.108262	0.0938651
chr5	172082506	172082960	ENST00000176763	intron	11	-	454	ENSG00000072786	STK10	11388	protein_coding	5892	1	NM_005990.4	NM_005990	5	q35.1	19	0	516.69	595.07	0.813475	0.914215	0.868284	-0.0548094	0.045931
chr5	172083085	172090231	ENST00000176763	intron	10	-	7146	ENSG00000072786	STK10	11388	protein_coding	5892	1	NM_005990.4	NM_005990	5	q35.1	19	0	323.87	461	0.620031	0.77063	0.702538	-0.0825065	0.0680917
chr5	172090363	172093411	ENST00000176763	intron	9	-	3048	ENSG00000072786	STK10	11388	protein_coding	5892	1	NM_005990.4	NM_005990	5	q35.1	19	0	429.56	675.76	0.470932	0.778621	0.635669	-0.164738	0.142952
chr5	172093961	172096425	ENST00000176763	intron	8	-	2464	ENSG00000072786	STK10	11388	protein_coding	5892	1	NM_005990.4	NM_005990	5	q35.1	19	0	442.15	578.51	0.638039	0.857309	0.764291	-0.126252	0.0930179
chr5	172096561	172105655	ENST00000176763	intron	7	-	9094	ENSG00000072786	STK10	11388	protein_coding	5892	1	NM_005990.4	NM_005990	5	q35.1	19	0	288.47	397.18	0.60645	0.82705	0.726295	-0.119845	0.100754
chr5	172105738	172106619	ENST00000176763	intron	6	-	881	ENSG00000072786	STK10	11388	protein_coding	5892	1	NM_005990.4	NM_005990	5	q35.1	19	0	503.11	608.09	0.742144	0.899283	0.827361	-0.085217	0.0719219
chr5	172106815	172107779	ENST00000176763	intron	5	-	964	ENSG00000072786	STK10	11388	protein_coding	5892	1	NM_005990.4	NM_005990	5	q35.1	19	0	773	1030.15	0.685912	0.806336	0.750376	-0.0644641	0.0559597
chr5	172107853	172117480	ENST00000176763	intron	4	-	9627	ENSG00000072786	STK10	11388	protein_coding	5892	1	NM_005990.4	NM_005990	5	q35.1	19	0	559.33	703.76	0.711059	0.863251	0.794774	-0.0837151	0.0684769
chr5	172117631	172127372	ENST00000176763	intron	3	-	9741	ENSG00000072786	STK10	11388	protein_coding	5892	1	NM_005990.4	NM_005990	5	q35.1	19	0	630.07	726.49	0.807039	0.917178	0.86728	-0.0602404	0.0498984
chr5	172127422	172156623	ENST00000176763	intron	2	-	29201	ENSG00000072786	STK10	11388	protein_coding	5892	1	NM_005990.4	NM_005990	5	q35.1	19	0	609.07	747.55	0.747681	0.876161	0.814755	-0.0670737	0.0614064
chr5	172156789	172187886	ENST00000176763	intron	1	-	31097	ENSG00000072786	STK10	11388	protein_coding	5892	1	NM_005990.4	NM_005990	5	q35.1	19	0	641.38	760.76	0.795774	0.885834	0.843078	-0.0473038	0.0427558
chr5	172212228	172234121	ENST00000393792	intron	2	-	21893	ENSG00000168246	UBTD2	24463	protein_coding	2988	1	NM_152277.3	NM_152277	5	q35.1	3	1	26.05	31.98	0.491654	0.973041	0.814572	-0.322918	0.158469
chr5	172234359	172283595	ENST00000393792	intron	1	-	49236	ENSG00000168246	UBTD2	24463	protein_coding	2988	1	NM_152277.3	NM_152277	5	q35.1	3	0	15.96	36.07	0.187876	0.748489	0.442473	-0.254597	0.306017
chr5	172339917	172346135	ENST00000311601	intron	12	-	6218	ENSG00000174705	SH3PXD2B	29242	protein_coding	7779	1	NM_001017995.3	NM_001017995	5	q35.1	13	1	NA	NA	NA	NA	NA	NA	NA
chr5	172346262	172347282	ENST00000311601	intron	11	-	1020	ENSG00000174705	SH3PXD2B	29242	protein_coding	7779	1	NM_001017995.3	NM_001017995	5	q35.1	13	0	NA	NA	NA	NA	NA	NA	NA
chr5	172347333	172350362	ENST00000311601	intron	10	-	3029	ENSG00000174705	SH3PXD2B	29242	protein_coding	7779	1	NM_001017995.3	NM_001017995	5	q35.1	13	0	NA	NA	NA	NA	NA	NA	NA
chr5	172350590	172353887	ENST00000311601	intron	9	-	3297	ENSG00000174705	SH3PXD2B	29242	protein_coding	7779	1	NM_001017995.3	NM_001017995	5	q35.1	13	0	NA	NA	NA	NA	NA	NA	NA
chr5	172354006	172358772	ENST00000311601	intron	8	-	4766	ENSG00000174705	SH3PXD2B	29242	protein_coding	7779	1	NM_001017995.3	NM_001017995	5	q35.1	13	0	NA	NA	NA	NA	NA	NA	NA
chr5	172358878	172362734	ENST00000311601	intron	7	-	3856	ENSG00000174705	SH3PXD2B	29242	protein_coding	7779	1	NM_001017995.3	NM_001017995	5	q35.1	13	0	NA	NA	NA	NA	NA	NA	NA
chr5	172362870	172373789	ENST00000311601	intron	6	-	10919	ENSG00000174705	SH3PXD2B	29242	protein_coding	7779	1	NM_001017995.3	NM_001017995	5	q35.1	13	0	NA	NA	NA	NA	NA	NA	NA
chr5	172373816	172382035	ENST00000311601	intron	5	-	8219	ENSG00000174705	SH3PXD2B	29242	protein_coding	7779	1	NM_001017995.3	NM_001017995	5	q35.1	13	0	NA	NA	NA	NA	NA	NA	NA
chr5	172382128	172394562	ENST00000311601	intron	4	-	12434	ENSG00000174705	SH3PXD2B	29242	protein_coding	7779	1	NM_001017995.3	NM_001017995	5	q35.1	13	0	NA	NA	NA	NA	NA	NA	NA
chr5	172394640	172406276	ENST00000311601	intron	3	-	11636	ENSG00000174705	SH3PXD2B	29242	protein_coding	7779	1	NM_001017995.3	NM_001017995	5	q35.1	13	0	NA	NA	NA	NA	NA	NA	NA
chr5	172406353	172422415	ENST00000311601	intron	2	-	16062	ENSG00000174705	SH3PXD2B	29242	protein_coding	7779	1	NM_001017995.3	NM_001017995	5	q35.1	13	0	NA	NA	NA	NA	NA	NA	NA
chr5	172422497	172454277	ENST00000311601	intron	1	-	31780	ENSG00000174705	SH3PXD2B	29242	protein_coding	7779	1	NM_001017995.3	NM_001017995	5	q35.1	13	0	NA	NA	NA	NA	NA	NA	NA
chr5	172834434	172888698	ENST00000393784	intron	1	+	54264	ENSG00000113719	ERGIC1	29205	protein_coding	2903	1	NM_001031711.3	NM_001031711	5	q35.1	10	0	195.51	265.04	0.613409	0.836952	0.737662	-0.124253	0.0992896
chr5	172888761	172897001	ENST00000393784	intron	2	+	8240	ENSG00000113719	ERGIC1	29205	protein_coding	2903	1	NM_001031711.3	NM_001031711	5	q35.1	10	0	247.78	289.84	0.76524	0.918397	0.854885	-0.0896454	0.0635119
chr5	172897075	172909666	ENST00000393784	intron	3	+	12591	ENSG00000113719	ERGIC1	29205	protein_coding	2903	1	NM_001031711.3	NM_001031711	5	q35.1	10	0	276.65	331.13	0.725795	0.910792	0.835472	-0.109677	0.0753199
chr5	172909762	172914713	ENST00000393784	intron	4	+	4951	ENSG00000113719	ERGIC1	29205	protein_coding	2903	1	NM_001031711.3	NM_001031711	5	q35.1	10	0	346.31	444.02	0.675392	0.865494	0.779942	-0.104551	0.0855518
chr5	172914839	172924004	ENST00000393784	intron	5	+	9165	ENSG00000113719	ERGIC1	29205	protein_coding	2903	1	NM_001031711.3	NM_001031711	5	q35.1	10	0	347.65	535.04	0.543605	0.748043	0.649765	-0.106159	0.0982783
chr5	172924110	172926508	ENST00000393784	intron	6	+	2398	ENSG00000113719	ERGIC1	29205	protein_coding	2903	1	NM_001031711.3	NM_001031711	5	q35.1	10	0	396.87	502.8	0.711527	0.855143	0.78932	-0.0777929	0.0658227
chr5	172926570	172932435	ENST00000393784	intron	7	+	5865	ENSG00000113719	ERGIC1	29205	protein_coding	2903	1	NM_001031711.3	NM_001031711	5	q35.1	10	0	327.11	439.96	0.639685	0.828495	0.743499	-0.103814	0.0849954
chr5	172932537	172935187	ENST00000393784	intron	8	+	2650	ENSG00000113719	ERGIC1	29205	protein_coding	2903	1	NM_001031711.3	NM_001031711	5	q35.1	10	0	389.16	582.84	0.553452	0.765072	0.667696	-0.114244	0.097376
chr5	172935311	172950708	ENST00000393784	intron	9	+	15397	ENSG00000113719	ERGIC1	29205	protein_coding	2903	1	NM_001031711.3	NM_001031711	5	q35.1	10	1	279.38	334.29	0.747951	0.901562	0.835741	-0.0877909	0.0658205
chr5	173144630	173146865	ENST00000351486	intron	1	+	2235	ENSG00000113734	BNIP1	1082	protein_coding	1168	1	NM_001205.3	NM_001205	5	q35.1	6	0	12.44	19.76	0.330898	0.874604	0.629555	-0.298657	0.24505
chr5	173146959	173154321	ENST00000351486	intron	2	+	7362	ENSG00000113734	BNIP1	1082	protein_coding	1168	1	NM_001205.3	NM_001205	5	q35.1	6	0	12.15	18.73	0.353881	0.896983	0.648692	-0.294811	0.248291
chr5	173154414	173158743	ENST00000351486	intron	3	+	4329	ENSG00000113734	BNIP1	1082	protein_coding	1168	1	NM_001205.3	NM_001205	5	q35.1	6	0	NA	NA	NA	NA	NA	NA	NA
chr5	173158846	173159932	ENST00000351486	intron	4	+	1086	ENSG00000113734	BNIP1	1082	protein_coding	1168	1	NM_001205.3	NM_001205	5	q35.1	6	0	9.42	11.84	0.370138	0.980808	0.795608	-0.42547	0.1852
chr5	173160052	173163724	ENST00000351486	intron	5	+	3672	ENSG00000113734	BNIP1	1082	protein_coding	1168	1	NM_001205.3	NM_001205	5	q35.1	6	1	7.36	13.71	0.112851	0.924336	0.536834	-0.423983	0.387501
chr5	173890859	173910522	ENST00000265085	intron	1	+	19663	ENSG00000113742	CPEB4	21747	protein_coding	9418	1	NM_030627.4	NM_030627	5	q35.2	10	0	138.38	196.76	0.554311	0.823981	0.703293	-0.148982	0.120688
chr5	173910605	173932449	ENST00000265085	intron	2	+	21844	ENSG00000113742	CPEB4	21747	protein_coding	9418	1	NM_030627.4	NM_030627	5	q35.2	10	0	47.76	146.96	0.221331	0.4405	0.324986	-0.103656	0.115513
chr5	173932501	173943025	ENST00000265085	intron	3	+	10524	ENSG00000113742	CPEB4	21747	protein_coding	9418	1	NM_030627.4	NM_030627	5	q35.2	10	0	NA	NA	NA	NA	NA	NA	NA
chr5	173943050	173944966	ENST00000265085	intron	4	+	1916	ENSG00000113742	CPEB4	21747	protein_coding	9418	1	NM_030627.4	NM_030627	5	q35.2	10	0	2.33	117.22	0.000129753	0.0781721	0.0198772	-0.0197474	0.058295
chr5	173945141	173949507	ENST00000265085	intron	5	+	4366	ENSG00000113742	CPEB4	21747	protein_coding	9418	1	NM_030627.4	NM_030627	5	q35.2	10	0	80.96	106.8	0.591234	0.88063	0.758052	-0.166818	0.122577
chr5	173949598	173949959	ENST00000265085	intron	6	+	361	ENSG00000113742	CPEB4	21747	protein_coding	9418	1	NM_030627.4	NM_030627	5	q35.2	10	0	66.4	92.62	0.520047	0.876035	0.716908	-0.196861	0.159127
chr5	173950079	173951823	ENST00000265085	intron	7	+	1744	ENSG00000113742	CPEB4	21747	protein_coding	9418	1	NM_030627.4	NM_030627	5	q35.2	10	0	107.25	129.47	0.706266	0.916931	0.828377	-0.122111	0.0885537
chr5	173951939	173953090	ENST00000265085	intron	8	+	1151	ENSG00000113742	CPEB4	21747	protein_coding	9418	1	NM_030627.4	NM_030627	5	q35.2	10	0	118.05	145.95	0.669726	0.899369	0.808839	-0.139112	0.0905304
chr5	173953273	173955909	ENST00000265085	intron	9	+	2636	ENSG00000113742	CPEB4	21747	protein_coding	9418	1	NM_030627.4	NM_030627	5	q35.2	10	1	115.89	193.44	0.445238	0.730316	0.5991	-0.153863	0.131215
chr5	175478640	175492094	ENST00000321442	intron	1	+	13454	ENSG00000164466	SFXN1	16085	protein_coding	4066	1	NM_022754.7	NM_001322977	5	q35.2	11	0	41.05	55.45	0.559206	0.892886	0.740307	-0.181101	0.152579
chr5	175492268	175509031	ENST00000321442	intron	2	+	16763	ENSG00000164466	SFXN1	16085	protein_coding	4066	1	NM_022754.7	NM_001322977	5	q35.2	11	0	66.09	95.31	0.564396	0.81256	0.693421	-0.129025	0.119139
chr5	175509203	175510108	ENST00000321442	intron	3	+	905	ENSG00000164466	SFXN1	16085	protein_coding	4066	1	NM_022754.7	NM_001322977	5	q35.2	11	0	56.91	82.27	0.51814	0.842606	0.691747	-0.173607	0.15086
chr5	175510208	175511450	ENST00000321442	intron	4	+	1242	ENSG00000164466	SFXN1	16085	protein_coding	4066	1	NM_022754.7	NM_001322977	5	q35.2	11	0	37.64	72.71	0.347178	0.680809	0.517673	-0.170495	0.163136
chr5	175511527	175512110	ENST00000321442	intron	5	+	583	ENSG00000164466	SFXN1	16085	protein_coding	4066	1	NM_022754.7	NM_001322977	5	q35.2	11	0	37.6	68.33	0.375226	0.71052	0.550271	-0.175045	0.160249
chr5	175512197	175513462	ENST00000321442	intron	6	+	1265	ENSG00000164466	SFXN1	16085	protein_coding	4066	1	NM_022754.7	NM_001322977	5	q35.2	11	0	35.11	65.09	0.300678	0.790161	0.539407	-0.238729	0.250754
chr5	175513591	175516613	ENST00000321442	intron	7	+	3022	ENSG00000164466	SFXN1	16085	protein_coding	4066	1	NM_022754.7	NM_001322977	5	q35.2	11	0	34.33	62.02	0.374207	0.748425	0.553531	-0.179324	0.194894
chr5	175516664	175521918	ENST00000321442	intron	8	+	5254	ENSG00000164466	SFXN1	16085	protein_coding	4066	1	NM_022754.7	NM_001322977	5	q35.2	11	0	32.95	79.44	0.251638	0.593532	0.414778	-0.16314	0.178753
chr5	175521969	175522374	ENST00000321442	intron	9	+	405	ENSG00000164466	SFXN1	16085	protein_coding	4066	1	NM_022754.7	NM_001322977	5	q35.2	11	0	45.05	74.69	0.442285	0.750541	0.60316	-0.160874	0.147382
chr5	175522423	175526637	ENST00000321442	intron	10	+	4214	ENSG00000164466	SFXN1	16085	protein_coding	4066	1	NM_022754.7	NM_001322977	5	q35.2	11	1	39.73	78.47	0.334686	0.687224	0.506308	-0.171623	0.180915
chr5	176238638	176289653	ENST00000429602	intron	1	+	51015	ENSG00000170085	SIMC1	24779	protein_coding	3305	1	NM_001308195.2	NM_001308195	5	q35.2	10	0	28.07	50.27	0.341074	0.772005	0.558385	-0.217311	0.21362
chr5	176290956	176295029	ENST00000429602	intron	2	+	4073	ENSG00000170085	SIMC1	24779	protein_coding	3305	1	NM_001308195.2	NM_001308195	5	q35.2	10	0	29.13	34.84	0.635467	0.960144	0.836108	-0.200641	0.124036
chr5	176295263	176296250	ENST00000429602	intron	3	+	987	ENSG00000170085	SIMC1	24779	protein_coding	3305	1	NM_001308195.2	NM_001308195	5	q35.2	10	0	15.78	32.45	0.308999	0.679615	0.486287	-0.177287	0.193329
chr5	176296321	176313690	ENST00000429602	intron	4	+	17369	ENSG00000170085	SIMC1	24779	protein_coding	3305	1	NM_001308195.2	NM_001308195	5	q35.2	10	0	14.35	26.07	0.305201	0.791582	0.550441	-0.24524	0.241141
chr5	176313846	176322272	ENST00000429602	intron	5	+	8426	ENSG00000170085	SIMC1	24779	protein_coding	3305	1	NM_001308195.2	NM_001308195	5	q35.2	10	0	19.09	35.95	0.301341	0.763671	0.531015	-0.229675	0.232656
chr5	176322426	176324628	ENST00000429602	intron	6	+	2202	ENSG00000170085	SIMC1	24779	protein_coding	3305	1	NM_001308195.2	NM_001308195	5	q35.2	10	0	21.47	35.16	0.385429	0.811654	0.610637	-0.225208	0.201017
chr5	176324758	176336719	ENST00000429602	intron	7	+	11961	ENSG00000170085	SIMC1	24779	protein_coding	3305	1	NM_001308195.2	NM_001308195	5	q35.2	10	0	16.8	29.89	0.326734	0.785393	0.562061	-0.235327	0.223332
chr5	176336877	176337061	ENST00000429602	intron	8	+	184	ENSG00000170085	SIMC1	24779	protein_coding	3305	1	NM_001308195.2	NM_001308195	5	q35.2	10	0	11.45	20.71	0.227858	0.855081	0.552873	-0.325015	0.302208
chr5	176337147	176345182	ENST00000429602	intron	9	+	8035	ENSG00000170085	SIMC1	24779	protein_coding	3305	1	NM_001308195.2	NM_001308195	5	q35.2	10	1	14.76	29.05	0.26382	0.762807	0.50809	-0.244269	0.254718
chr5	176549415	176565337	ENST00000261944	intron	1	+	15922	ENSG00000074276	CDHR2	18231	protein_coding	4173	1	NM_017675.6	NM_017675	5	q35.2	32	0	NA	NA	NA	NA	NA	NA	NA
chr5	176565405	176565671	ENST00000261944	intron	2	+	266	ENSG00000074276	CDHR2	18231	protein_coding	4173	1	NM_017675.6	NM_017675	5	q35.2	32	0	NA	NA	NA	NA	NA	NA	NA
chr5	176565744	176568677	ENST00000261944	intron	3	+	2933	ENSG00000074276	CDHR2	18231	protein_coding	4173	1	NM_017675.6	NM_017675	5	q35.2	32	0	NA	NA	NA	NA	NA	NA	NA
chr5	176568818	176568959	ENST00000261944	intron	4	+	141	ENSG00000074276	CDHR2	18231	protein_coding	4173	1	NM_017675.6	NM_017675	5	q35.2	32	0	NA	NA	NA	NA	NA	NA	NA
chr5	176569011	176571212	ENST00000261944	intron	5	+	2201	ENSG00000074276	CDHR2	18231	protein_coding	4173	1	NM_017675.6	NM_017675	5	q35.2	32	0	NA	NA	NA	NA	NA	NA	NA
chr5	176571303	176574082	ENST00000261944	intron	6	+	2779	ENSG00000074276	CDHR2	18231	protein_coding	4173	1	NM_017675.6	NM_017675	5	q35.2	32	0	NA	NA	NA	NA	NA	NA	NA
chr5	176574173	176575083	ENST00000261944	intron	7	+	910	ENSG00000074276	CDHR2	18231	protein_coding	4173	1	NM_017675.6	NM_017675	5	q35.2	32	0	NA	NA	NA	NA	NA	NA	NA
chr5	176575210	176575279	ENST00000261944	intron	8	+	69	ENSG00000074276	CDHR2	18231	protein_coding	4173	1	NM_017675.6	NM_017675	5	q35.2	32	0	NA	NA	NA	NA	NA	NA	NA
chr5	176575427	176575505	ENST00000261944	intron	9	+	78	ENSG00000074276	CDHR2	18231	protein_coding	4173	1	NM_017675.6	NM_017675	5	q35.2	32	0	NA	NA	NA	NA	NA	NA	NA
chr5	176575582	176575723	ENST00000261944	intron	10	+	141	ENSG00000074276	CDHR2	18231	protein_coding	4173	1	NM_017675.6	NM_017675	5	q35.2	32	0	NA	NA	NA	NA	NA	NA	NA
chr5	176575840	176575951	ENST00000261944	intron	11	+	111	ENSG00000074276	CDHR2	18231	protein_coding	4173	1	NM_017675.6	NM_017675	5	q35.2	32	0	NA	NA	NA	NA	NA	NA	NA
chr5	176576186	176577398	ENST00000261944	intron	12	+	1212	ENSG00000074276	CDHR2	18231	protein_coding	4173	1	NM_017675.6	NM_017675	5	q35.2	32	0	NA	NA	NA	NA	NA	NA	NA
chr5	176577555	176577636	ENST00000261944	intron	13	+	81	ENSG00000074276	CDHR2	18231	protein_coding	4173	1	NM_017675.6	NM_017675	5	q35.2	32	0	NA	NA	NA	NA	NA	NA	NA
chr5	176577799	176578033	ENST00000261944	intron	14	+	234	ENSG00000074276	CDHR2	18231	protein_coding	4173	1	NM_017675.6	NM_017675	5	q35.2	32	0	NA	NA	NA	NA	NA	NA	NA
chr5	176578096	176578364	ENST00000261944	intron	15	+	268	ENSG00000074276	CDHR2	18231	protein_coding	4173	1	NM_017675.6	NM_017675	5	q35.2	32	0	NA	NA	NA	NA	NA	NA	NA
chr5	176578609	176581342	ENST00000261944	intron	16	+	2733	ENSG00000074276	CDHR2	18231	protein_coding	4173	1	NM_017675.6	NM_017675	5	q35.2	32	0	NA	NA	NA	NA	NA	NA	NA
chr5	176581583	176584189	ENST00000261944	intron	17	+	2606	ENSG00000074276	CDHR2	18231	protein_coding	4173	1	NM_017675.6	NM_017675	5	q35.2	32	0	NA	NA	NA	NA	NA	NA	NA
chr5	176584260	176584409	ENST00000261944	intron	18	+	149	ENSG00000074276	CDHR2	18231	protein_coding	4173	1	NM_017675.6	NM_017675	5	q35.2	32	0	NA	NA	NA	NA	NA	NA	NA
chr5	176585016	176585953	ENST00000261944	intron	19	+	937	ENSG00000074276	CDHR2	18231	protein_coding	4173	1	NM_017675.6	NM_017675	5	q35.2	32	0	NA	NA	NA	NA	NA	NA	NA
chr5	176586026	176586792	ENST00000261944	intron	20	+	766	ENSG00000074276	CDHR2	18231	protein_coding	4173	1	NM_017675.6	NM_017675	5	q35.2	32	0	NA	NA	NA	NA	NA	NA	NA
chr5	176586843	176589030	ENST00000261944	intron	21	+	2187	ENSG00000074276	CDHR2	18231	protein_coding	4173	1	NM_017675.6	NM_017675	5	q35.2	32	0	NA	NA	NA	NA	NA	NA	NA
chr5	176589183	176589329	ENST00000261944	intron	22	+	146	ENSG00000074276	CDHR2	18231	protein_coding	4173	1	NM_017675.6	NM_017675	5	q35.2	32	0	NA	NA	NA	NA	NA	NA	NA
chr5	176589439	176589527	ENST00000261944	intron	23	+	88	ENSG00000074276	CDHR2	18231	protein_coding	4173	1	NM_017675.6	NM_017675	5	q35.2	32	0	NA	NA	NA	NA	NA	NA	NA
chr5	176589617	176590077	ENST00000261944	intron	24	+	460	ENSG00000074276	CDHR2	18231	protein_coding	4173	1	NM_017675.6	NM_017675	5	q35.2	32	0	NA	NA	NA	NA	NA	NA	NA
chr5	176590147	176590252	ENST00000261944	intron	25	+	105	ENSG00000074276	CDHR2	18231	protein_coding	4173	1	NM_017675.6	NM_017675	5	q35.2	32	0	NA	NA	NA	NA	NA	NA	NA
chr5	176590331	176590424	ENST00000261944	intron	26	+	93	ENSG00000074276	CDHR2	18231	protein_coding	4173	1	NM_017675.6	NM_017675	5	q35.2	32	0	NA	NA	NA	NA	NA	NA	NA
chr5	176590486	176590562	ENST00000261944	intron	27	+	76	ENSG00000074276	CDHR2	18231	protein_coding	4173	1	NM_017675.6	NM_017675	5	q35.2	32	0	NA	NA	NA	NA	NA	NA	NA
chr5	176590688	176591209	ENST00000261944	intron	28	+	521	ENSG00000074276	CDHR2	18231	protein_coding	4173	1	NM_017675.6	NM_017675	5	q35.2	32	0	NA	NA	NA	NA	NA	NA	NA
chr5	176591324	176591403	ENST00000261944	intron	29	+	79	ENSG00000074276	CDHR2	18231	protein_coding	4173	1	NM_017675.6	NM_017675	5	q35.2	32	0	NA	NA	NA	NA	NA	NA	NA
chr5	176591485	176592722	ENST00000261944	intron	30	+	1237	ENSG00000074276	CDHR2	18231	protein_coding	4173	1	NM_017675.6	NM_017675	5	q35.2	32	0	NA	NA	NA	NA	NA	NA	NA
chr5	176592781	176595531	ENST00000261944	intron	31	+	2750	ENSG00000074276	CDHR2	18231	protein_coding	4173	1	NM_017675.6	NM_017675	5	q35.2	32	1	NA	NA	NA	NA	NA	NA	NA
chr5	176905493	176906010	ENST00000511320	intron	14	-	517	ENSG00000087206	UIMC1	30298	protein_coding	2574	1	NM_001199298.2	NM_001199297	5	q35.2	15	1	80.44	114.29	0.504767	0.862404	0.703824	-0.199057	0.15858
chr5	176906048	176907113	ENST00000511320	intron	13	-	1065	ENSG00000087206	UIMC1	30298	protein_coding	2574	1	NM_001199298.2	NM_001199297	5	q35.2	15	0	65.24	123.4	0.348603	0.706892	0.528687	-0.180084	0.178205
chr5	176907178	176908522	ENST00000511320	intron	12	-	1344	ENSG00000087206	UIMC1	30298	protein_coding	2574	1	NM_001199298.2	NM_001199297	5	q35.2	15	0	47.71	78.2	0.434889	0.778751	0.610102	-0.175213	0.168648
chr5	176908695	176911310	ENST00000511320	intron	11	-	2615	ENSG00000087206	UIMC1	30298	protein_coding	2574	1	NM_001199298.2	NM_001199297	5	q35.2	15	0	59.71	100.02	0.401845	0.777717	0.596981	-0.195135	0.180736
chr5	176911390	176943334	ENST00000511320	intron	10	-	31944	ENSG00000087206	UIMC1	30298	protein_coding	2574	1	NM_001199298.2	NM_001199297	5	q35.2	15	0	67.09	124.75	0.39669	0.672359	0.537796	-0.141105	0.134564
chr5	176943489	176951473	ENST00000511320	intron	9	-	7984	ENSG00000087206	UIMC1	30298	protein_coding	2574	1	NM_001199298.2	NM_001199297	5	q35.2	15	0	136.22	219.22	0.373418	0.780022	0.621385	-0.247967	0.158637
chr5	176951578	176955958	ENST00000511320	intron	8	-	4380	ENSG00000087206	UIMC1	30298	protein_coding	2574	1	NM_001199298.2	NM_001199297	5	q35.2	15	0	106.27	172.6	0.416307	0.764745	0.615701	-0.199394	0.149044
chr5	176956036	176958092	ENST00000511320	intron	7	-	2056	ENSG00000087206	UIMC1	30298	protein_coding	2574	1	NM_001199298.2	NM_001199297	5	q35.2	15	0	78.89	117.18	0.456238	0.835546	0.673238	-0.217	0.162308
chr5	176958155	176968554	ENST00000511320	intron	6	-	10399	ENSG00000087206	UIMC1	30298	protein_coding	2574	1	NM_001199298.2	NM_001199297	5	q35.2	15	0	30.69	242.47	0.0745609	0.197659	0.126572	-0.0520115	0.0710863
chr5	176969292	176969600	ENST00000511320	intron	5	-	308	ENSG00000087206	UIMC1	30298	protein_coding	2574	1	NM_001199298.2	NM_001199297	5	q35.2	15	0	48.82	300.84	0.104233	0.235179	0.162279	-0.0580461	0.0729002
chr5	176969707	176970741	ENST00000511320	intron	4	-	1034	ENSG00000087206	UIMC1	30298	protein_coding	2574	1	NM_001199298.2	NM_001199297	5	q35.2	15	0	84.31	245.55	0.23421	0.461625	0.343352	-0.109142	0.118274
chr5	176970867	176975395	ENST00000511320	intron	3	-	4528	ENSG00000087206	UIMC1	30298	protein_coding	2574	1	NM_001199298.2	NM_001199297	5	q35.2	15	0	199.22	283.49	0.552359	0.822316	0.702741	-0.150381	0.119575
chr5	176975481	176982468	ENST00000511320	intron	2	-	6987	ENSG00000087206	UIMC1	30298	protein_coding	2574	1	NM_001199298.2	NM_001199297	5	q35.2	15	0	192.58	250.62	0.68152	0.845017	0.768414	-0.0868941	0.0766022
chr5	176982624	177006649	ENST00000511320	intron	1	-	24025	ENSG00000087206	UIMC1	30298	protein_coding	2574	1	NM_001199298.2	NM_001199297	5	q35.2	15	0	43.65	163.73	0.165885	0.389791	0.266597	-0.100713	0.123193
chr5	177332247	177334283	ENST00000303127	intron	7	-	2036	ENSG00000169223	LMAN2	16986	protein_coding	1611	1	NM_006816.3	NM_006816	5	q35.3	8	1	127.35	197.05	0.518722	0.762073	0.646283	-0.12756	0.11579
chr5	177334404	177337135	ENST00000303127	intron	6	-	2731	ENSG00000169223	LMAN2	16986	protein_coding	1611	1	NM_006816.3	NM_006816	5	q35.3	8	0	211.89	267.11	0.702738	0.865639	0.793269	-0.0905312	0.0723706
chr5	177337251	177337362	ENST00000303127	intron	5	-	111	ENSG00000169223	LMAN2	16986	protein_coding	1611	1	NM_006816.3	NM_006816	5	q35.3	8	0	354.93	366.82	0.919922	0.993017	0.967586	-0.0476645	0.0254309
chr5	177337525	177337705	ENST00000303127	intron	4	-	180	ENSG00000169223	LMAN2	16986	protein_coding	1611	1	NM_006816.3	NM_006816	5	q35.3	8	0	215.18	244.85	0.767065	0.955462	0.878824	-0.111759	0.076638
chr5	177337786	177338487	ENST00000303127	intron	3	-	701	ENSG00000169223	LMAN2	16986	protein_coding	1611	1	NM_006816.3	NM_006816	5	q35.3	8	0	289.13	299.47	0.902238	0.995801	0.965472	-0.0632344	0.0303288
chr5	177338606	177351172	ENST00000303127	intron	2	-	12566	ENSG00000169223	LMAN2	16986	protein_coding	1611	1	NM_006816.3	NM_006816	5	q35.3	8	0	245.8	282.89	0.802667	0.918867	0.868889	-0.0662215	0.0499776
chr5	177351292	177351451	ENST00000303127	intron	1	-	159	ENSG00000169223	LMAN2	16986	protein_coding	1611	1	NM_006816.3	NM_006816	5	q35.3	8	0	241.76	265.71	0.822126	0.96752	0.909864	-0.0877385	0.0576559
chr5	177457504	177457654	ENST00000393565	intron	14	-	150	ENSG00000113758	DBN1	2695	protein_coding	3024	1	NM_001363541.2	NM_001364151	5	q35.3	15	1	26.35	28.33	0.751197	0.9947	0.930109	-0.178912	0.0645902
chr5	177457758	177458057	ENST00000393565	intron	13	-	299	ENSG00000113758	DBN1	2695	protein_coding	3024	1	NM_001363541.2	NM_001364151	5	q35.3	15	0	27.84	28.96	0.858739	0.993905	0.961326	-0.102587	0.0325794
chr5	177458708	177459097	ENST00000393565	intron	12	-	389	ENSG00000113758	DBN1	2695	protein_coding	3024	1	NM_001363541.2	NM_001364151	5	q35.3	15	0	27.49	29.82	0.716147	0.99265	0.921865	-0.205718	0.0707857
chr5	177459269	177459602	ENST00000393565	intron	11	-	333	ENSG00000113758	DBN1	2695	protein_coding	3024	1	NM_001363541.2	NM_001364151	5	q35.3	15	0	NA	NA	NA	NA	NA	NA	NA
chr5	177459741	177460431	ENST00000393565	intron	10	-	690	ENSG00000113758	DBN1	2695	protein_coding	3024	1	NM_001363541.2	NM_001364151	5	q35.3	15	0	NA	NA	NA	NA	NA	NA	NA
chr5	177460556	177460643	ENST00000393565	intron	9	-	87	ENSG00000113758	DBN1	2695	protein_coding	3024	1	NM_001363541.2	NM_001364151	5	q35.3	15	0	25.09	29.29	0.632711	0.984458	0.856606	-0.223896	0.127852
chr5	177460704	177466771	ENST00000393565	intron	8	-	6067	ENSG00000113758	DBN1	2695	protein_coding	3024	1	NM_001363541.2	NM_001364151	5	q35.3	15	0	18.73	23.45	0.494368	0.978399	0.798721	-0.304353	0.179678
chr5	177466836	177466910	ENST00000393565	intron	7	-	74	ENSG00000113758	DBN1	2695	protein_coding	3024	1	NM_001363541.2	NM_001364151	5	q35.3	15	0	19.22	25.11	0.480752	0.95826	0.765432	-0.28468	0.192828
chr5	177467063	177467254	ENST00000393565	intron	6	-	191	ENSG00000113758	DBN1	2695	protein_coding	3024	1	NM_001363541.2	NM_001364151	5	q35.3	15	0	28.93	31.38	0.680258	0.996852	0.921925	-0.241666	0.0749271
chr5	177467333	177467480	ENST00000393565	intron	5	-	147	ENSG00000113758	DBN1	2695	protein_coding	3024	1	NM_001363541.2	NM_001364151	5	q35.3	15	0	36.09	37.76	0.811257	0.997749	0.955773	-0.144516	0.041976
chr5	177467628	177467742	ENST00000393565	intron	4	-	114	ENSG00000113758	DBN1	2695	protein_coding	3024	1	NM_001363541.2	NM_001364151	5	q35.3	15	0	17.71	21.35	0.482972	0.985977	0.829508	-0.346536	0.156468
chr5	177467818	177468107	ENST00000393565	intron	3	-	289	ENSG00000113758	DBN1	2695	protein_coding	3024	1	NM_001363541.2	NM_001364151	5	q35.3	15	0	15.11	17.35	0.574611	0.98848	0.870893	-0.296282	0.117587
chr5	177468221	177468843	ENST00000393565	intron	2	-	622	ENSG00000113758	DBN1	2695	protein_coding	3024	1	NM_001363541.2	NM_001364151	5	q35.3	15	0	7.89	14.53	0.143074	0.92601	0.543014	-0.39994	0.382995
chr5	177468900	177473435	ENST00000393565	intron	1	-	4535	ENSG00000113758	DBN1	2695	protein_coding	3024	1	NM_001363541.2	NM_001364151	5	q35.3	15	0	NA	NA	NA	NA	NA	NA	NA
chr5	177600261	177604178	ENST00000029410	intron	1	+	3917	ENSG00000027847	B4GALT7	930	protein_coding	1698	1	NM_007255.3	NM_007255	5	q35.3	6	0	17.87	41.56	0.164928	0.705587	0.429981	-0.265053	0.275606
chr5	177604542	177607301	ENST00000029410	intron	2	+	2759	ENSG00000027847	B4GALT7	930	protein_coding	1698	1	NM_007255.3	NM_007255	5	q35.3	6	0	20.4	75.6	0.083206	0.589053	0.269841	-0.186635	0.319211
chr5	177607528	177608538	ENST00000029410	intron	3	+	1010	ENSG00000027847	B4GALT7	930	protein_coding	1698	1	NM_007255.3	NM_007255	5	q35.3	6	0	21.85	51.73	0.252763	0.605424	0.422385	-0.169623	0.183039
chr5	177608623	177608909	ENST00000029410	intron	4	+	286	ENSG00000027847	B4GALT7	930	protein_coding	1698	1	NM_007255.3	NM_007255	5	q35.3	6	0	25.6	71.89	0.219723	0.526928	0.3561	-0.136376	0.170828
chr5	177609015	177609539	ENST00000029410	intron	5	+	524	ENSG00000027847	B4GALT7	930	protein_coding	1698	1	NM_007255.3	NM_007255	5	q35.3	6	1	23.42	49.69	0.298778	0.669711	0.471322	-0.172545	0.198389
chr5	177724207	177724294	ENST00000614127	intron	20	-	87	ENSG00000170074	FAM153A	29940	protein_coding	1912	1	NA	NA	5	q35.3	21	1	26.47	27.8	0.825308	0.993139	0.952158	-0.12685	0.0409803
chr5	177724363	177724783	ENST00000614127	intron	19	-	420	ENSG00000170074	FAM153A	29940	protein_coding	1912	1	NA	NA	5	q35.3	21	0	28.98	29.2	0.923398	0.994973	0.992466	-0.0690675	0.0025077
chr5	177724822	177729022	ENST00000614127	intron	18	-	4200	ENSG00000170074	FAM153A	29940	protein_coding	1912	1	NA	NA	5	q35.3	21	0	25.16	27.22	0.722482	0.990792	0.92432	-0.201839	0.0664719
chr5	177729054	177729484	ENST00000614127	intron	17	-	430	ENSG00000170074	FAM153A	29940	protein_coding	1912	1	NA	NA	5	q35.3	21	0	22.36	33.73	0.42485	0.874725	0.662911	-0.238061	0.211814
chr5	177729556	177731568	ENST00000614127	intron	16	-	2012	ENSG00000170074	FAM153A	29940	protein_coding	1912	1	NA	NA	5	q35.3	21	0	17.36	19.22	0.687131	0.986939	0.903226	-0.216095	0.0837135
chr5	177731600	177732029	ENST00000614127	intron	15	-	429	ENSG00000170074	FAM153A	29940	protein_coding	1912	1	NA	NA	5	q35.3	21	0	14.65	24.76	0.203747	0.915189	0.59168	-0.387933	0.323509
chr5	177732101	177734379	ENST00000614127	intron	14	-	2278	ENSG00000170074	FAM153A	29940	protein_coding	1912	1	NA	NA	5	q35.3	21	0	11.58	12.93	0.59715	0.989515	0.895592	-0.298442	0.0939233
chr5	177734405	177734862	ENST00000614127	intron	13	-	457	ENSG00000170074	FAM153A	29940	protein_coding	1912	1	NA	NA	5	q35.3	21	0	9.04	12.02	0.303822	0.973145	0.75208	-0.448258	0.221065
chr5	177734934	177736578	ENST00000614127	intron	12	-	1644	ENSG00000170074	FAM153A	29940	protein_coding	1912	1	NA	NA	5	q35.3	21	0	NA	NA	NA	NA	NA	NA	NA
chr5	177736610	177737041	ENST00000614127	intron	11	-	431	ENSG00000170074	FAM153A	29940	protein_coding	1912	1	NA	NA	5	q35.3	21	0	8.45	9.76	0.291645	0.99691	0.865779	-0.574133	0.131131
chr5	177737113	177739112	ENST00000614127	intron	10	-	1999	ENSG00000170074	FAM153A	29940	protein_coding	1912	1	NA	NA	5	q35.3	21	0	20.27	22.55	0.661296	0.990175	0.898891	-0.237596	0.0912839
chr5	177739138	177739599	ENST00000614127	intron	9	-	461	ENSG00000170074	FAM153A	29940	protein_coding	1912	1	NA	NA	5	q35.3	21	0	23.18	24.09	0.811221	0.994169	0.962225	-0.151004	0.0319439
chr5	177739671	177740776	ENST00000614127	intron	8	-	1105	ENSG00000170074	FAM153A	29940	protein_coding	1912	1	NA	NA	5	q35.3	21	0	22.31	22.76	0.864166	0.992869	0.980228	-0.116063	0.0126406
chr5	177740802	177741255	ENST00000614127	intron	7	-	453	ENSG00000170074	FAM153A	29940	protein_coding	1912	1	NA	NA	5	q35.3	21	0	29.27	29.82	0.854519	0.996865	0.981556	-0.127037	0.0153093
chr5	177741333	177744393	ENST00000614127	intron	6	-	3060	ENSG00000170074	FAM153A	29940	protein_coding	1912	1	NA	NA	5	q35.3	21	0	23.71	23.95	0.88004	0.996201	0.989979	-0.109939	0.00622157
chr5	177744419	177744887	ENST00000614127	intron	5	-	468	ENSG00000170074	FAM153A	29940	protein_coding	1912	1	NA	NA	5	q35.3	21	0	21.51	23.11	0.715164	0.994814	0.930766	-0.215602	0.0640486
chr5	177744968	177747768	ENST00000614127	intron	4	-	2800	ENSG00000170074	FAM153A	29940	protein_coding	1912	1	NA	NA	5	q35.3	21	0	20.53	21.85	0.750834	0.989592	0.939588	-0.188754	0.0500042
chr5	177747794	177748640	ENST00000614127	intron	3	-	846	ENSG00000170074	FAM153A	29940	protein_coding	1912	1	NA	NA	5	q35.3	21	0	25.2	25.95	0.862211	0.993445	0.971098	-0.108887	0.0223469
chr5	177748700	177750908	ENST00000614127	intron	2	-	2208	ENSG00000170074	FAM153A	29940	protein_coding	1912	1	NA	NA	5	q35.3	21	0	NA	NA	NA	NA	NA	NA	NA
chr5	177751053	177753175	ENST00000614127	intron	1	-	2122	ENSG00000170074	FAM153A	29940	protein_coding	1912	1	NA	NA	5	q35.3	21	0	NA	NA	NA	NA	NA	NA	NA
chr5	179550880	179560024	ENST00000319449	intron	1	+	9144	ENSG00000176783	RUFY1	19760	protein_coding	2636	1	NM_025158.5	NM_025158	5	q35.3	18	0	24.93	39.67	0.417179	0.817482	0.628435	-0.211256	0.189048
chr5	179560199	179562546	ENST00000319449	intron	2	+	2347	ENSG00000176783	RUFY1	19760	protein_coding	2636	1	NM_025158.5	NM_025158	5	q35.3	18	0	54.93	74.85	0.564932	0.864827	0.733868	-0.168935	0.130959
chr5	179562665	179567460	ENST00000319449	intron	3	+	4795	ENSG00000176783	RUFY1	19760	protein_coding	2636	1	NM_025158.5	NM_025158	5	q35.3	18	0	46.2	71.45	0.433575	0.83925	0.646606	-0.213031	0.192644
chr5	179567563	179569301	ENST00000319449	intron	4	+	1738	ENSG00000176783	RUFY1	19760	protein_coding	2636	1	NM_025158.5	NM_025158	5	q35.3	18	0	62.35	104.2	0.32235	0.888183	0.598369	-0.276019	0.289815
chr5	179569426	179577074	ENST00000319449	intron	5	+	7648	ENSG00000176783	RUFY1	19760	protein_coding	2636	1	NM_025158.5	NM_025158	5	q35.3	18	0	121.16	169.24	0.55856	0.838625	0.715906	-0.157347	0.122718
chr5	179577137	179580946	ENST00000319449	intron	6	+	3809	ENSG00000176783	RUFY1	19760	protein_coding	2636	1	NM_025158.5	NM_025158	5	q35.3	18	0	112.53	141.93	0.657039	0.893442	0.792856	-0.135817	0.100587
chr5	179581013	179585795	ENST00000319449	intron	7	+	4782	ENSG00000176783	RUFY1	19760	protein_coding	2636	1	NM_025158.5	NM_025158	5	q35.3	18	0	91.75	113.98	0.641846	0.913344	0.804966	-0.16312	0.108378
chr5	179585866	179589545	ENST00000319449	intron	8	+	3679	ENSG00000176783	RUFY1	19760	protein_coding	2636	1	NM_025158.5	NM_025158	5	q35.3	18	0	131.13	176.29	0.57168	0.864089	0.743831	-0.172152	0.120258
chr5	179589648	179591624	ENST00000319449	intron	9	+	1976	ENSG00000176783	RUFY1	19760	protein_coding	2636	1	NM_025158.5	NM_025158	5	q35.3	18	0	101.05	155.4	0.452839	0.802555	0.650257	-0.197419	0.152297
chr5	179591742	179593477	ENST00000319449	intron	10	+	1735	ENSG00000176783	RUFY1	19760	protein_coding	2636	1	NM_025158.5	NM_025158	5	q35.3	18	0	128.02	142.98	0.783308	0.962093	0.89537	-0.112062	0.066723
chr5	179593646	179594865	ENST00000319449	intron	11	+	1219	ENSG00000176783	RUFY1	19760	protein_coding	2636	1	NM_025158.5	NM_025158	5	q35.3	18	0	157.8	182.45	0.732724	0.944695	0.864894	-0.132171	0.0798006
chr5	179594964	179596561	ENST00000319449	intron	12	+	1597	ENSG00000176783	RUFY1	19760	protein_coding	2636	1	NM_025158.5	NM_025158	5	q35.3	18	0	191.27	202.25	0.882062	0.980474	0.945711	-0.0636491	0.0347629
chr5	179596682	179598691	ENST00000319449	intron	13	+	2009	ENSG00000176783	RUFY1	19760	protein_coding	2636	1	NM_025158.5	NM_025158	5	q35.3	18	0	141.11	149.65	0.843654	0.989079	0.942934	-0.0992795	0.0461452
chr5	179598822	179601891	ENST00000319449	intron	14	+	3069	ENSG00000176783	RUFY1	19760	protein_coding	2636	1	NM_025158.5	NM_025158	5	q35.3	18	0	69.75	107	0.403656	0.831351	0.651869	-0.248213	0.179482
chr5	179601987	179605875	ENST00000319449	intron	15	+	3888	ENSG00000176783	RUFY1	19760	protein_coding	2636	1	NM_025158.5	NM_025158	5	q35.3	18	0	161.67	207.45	0.622336	0.890058	0.77932	-0.156984	0.110738
chr5	179605925	179607581	ENST00000319449	intron	16	+	1656	ENSG00000176783	RUFY1	19760	protein_coding	2636	1	NM_025158.5	NM_025158	5	q35.3	18	0	154	214.35	0.553924	0.850267	0.718451	-0.164527	0.131816
chr5	179607660	179609375	ENST00000319449	intron	17	+	1715	ENSG00000176783	RUFY1	19760	protein_coding	2636	1	NM_025158.5	NM_025158	5	q35.3	18	1	103.49	160.36	0.511263	0.761172	0.64536	-0.134098	0.115811
chr5	179699103	179705678	ENST00000247461	intron	1	+	6575	ENSG00000127022	CANX	1473	protein_coding	4915	1	NM_001746.4	NM_001746	5	q35.3	15	0	190.89	228.36	0.73583	0.908875	0.835917	-0.100087	0.0729583
chr5	179705853	179706257	ENST00000247461	intron	2	+	404	ENSG00000127022	CANX	1473	protein_coding	4915	1	NM_001746.4	NM_001746	5	q35.3	15	0	403.05	423.04	0.912441	0.9785	0.952747	-0.0403058	0.0257531
chr5	179706332	179707131	ENST00000247461	intron	3	+	799	ENSG00000127022	CANX	1473	protein_coding	4915	1	NM_001746.4	NM_001746	5	q35.3	15	0	430.07	460.58	0.872367	0.972237	0.933757	-0.0613904	0.0384795
chr5	179707191	179708238	ENST00000247461	intron	4	+	1047	ENSG00000127022	CANX	1473	protein_coding	4915	1	NM_001746.4	NM_001746	5	q35.3	15	0	458.31	478.24	0.912157	0.986858	0.958326	-0.0461697	0.0285316
chr5	179708381	179708977	ENST00000247461	intron	5	+	596	ENSG00000127022	CANX	1473	protein_coding	4915	1	NM_001746.4	NM_001746	5	q35.3	15	0	403.95	434.11	0.86504	0.972602	0.930525	-0.0654848	0.0420773
chr5	179709060	179709872	ENST00000247461	intron	6	+	812	ENSG00000127022	CANX	1473	protein_coding	4915	1	NM_001746.4	NM_001746	5	q35.3	15	0	477.38	520.25	0.854492	0.9617	0.917597	-0.063105	0.0441024
chr5	179710066	179716104	ENST00000247461	intron	7	+	6038	ENSG00000127022	CANX	1473	protein_coding	4915	1	NM_001746.4	NM_001746	5	q35.3	15	0	328.73	376.75	0.781934	0.939509	0.872541	-0.0906071	0.0669679
chr5	179716295	179719667	ENST00000247461	intron	8	+	3372	ENSG00000127022	CANX	1473	protein_coding	4915	1	NM_001746.4	NM_001746	5	q35.3	15	0	505.62	516.4	0.950632	0.994158	0.979125	-0.0284924	0.0150333
chr5	179719782	179720403	ENST00000247461	intron	9	+	621	ENSG00000127022	CANX	1473	protein_coding	4915	1	NM_001746.4	NM_001746	5	q35.3	15	0	384.98	405.42	0.905977	0.976003	0.949583	-0.0436058	0.0264196
chr5	179720561	179722803	ENST00000247461	intron	10	+	2242	ENSG00000127022	CANX	1473	protein_coding	4915	1	NM_001746.4	NM_001746	5	q35.3	15	0	301.82	313	0.921486	0.988253	0.964281	-0.042795	0.023972
chr5	179723020	179723659	ENST00000247461	intron	11	+	639	ENSG00000127022	CANX	1473	protein_coding	4915	1	NM_001746.4	NM_001746	5	q35.3	15	0	199.4	221.16	0.814562	0.961614	0.90161	-0.087048	0.0600045
chr5	179723780	179724656	ENST00000247461	intron	12	+	876	ENSG00000127022	CANX	1473	protein_coding	4915	1	NM_001746.4	NM_001746	5	q35.3	15	0	237.16	258.11	0.843191	0.969316	0.918833	-0.0756425	0.0504829
chr5	179724784	179726679	ENST00000247461	intron	13	+	1895	ENSG00000127022	CANX	1473	protein_coding	4915	1	NM_001746.4	NM_001746	5	q35.3	15	0	248.4	273	0.83543	0.958304	0.90989	-0.0744602	0.0484143
chr5	179726760	179728590	ENST00000247461	intron	14	+	1830	ENSG00000127022	CANX	1473	protein_coding	4915	1	NM_001746.4	NM_001746	5	q35.3	15	1	269.96	300.27	0.826508	0.948657	0.899058	-0.0725496	0.0495995
chr5	179821142	179822957	ENST00000389805	intron	1	+	1815	ENSG00000161011	SQSTM1	11280	protein_coding	2840	1	NM_003900.5	NM_003900	5	q35.3	8	0	305	376.62	0.717808	0.887905	0.809835	-0.0920272	0.07807
chr5	179823054	179823857	ENST00000389805	intron	2	+	803	ENSG00000161011	SQSTM1	11280	protein_coding	2840	1	NM_003900.5	NM_003900	5	q35.3	8	0	353.62	445.09	0.686861	0.90734	0.794491	-0.10763	0.112849
chr5	179824088	179824181	ENST00000389805	intron	3	+	93	ENSG00000161011	SQSTM1	11280	protein_coding	2840	1	NM_003900.5	NM_003900	5	q35.3	8	0	314.64	347.98	0.819268	0.966096	0.90419	-0.0849216	0.061906
chr5	179824324	179825145	ENST00000389805	intron	4	+	821	ENSG00000161011	SQSTM1	11280	protein_coding	2840	1	NM_003900.5	NM_003900	5	q35.3	8	0	513.71	568	0.832887	0.961343	0.904419	-0.0715318	0.0569244
chr5	179825227	179833031	ENST00000389805	intron	5	+	7804	ENSG00000161011	SQSTM1	11280	protein_coding	2840	1	NM_003900.5	NM_003900	5	q35.3	8	0	433.82	538.44	0.729084	0.872081	0.805698	-0.0766136	0.0663828
chr5	179833247	179833586	ENST00000389805	intron	6	+	339	ENSG00000161011	SQSTM1	11280	protein_coding	2840	1	NM_003900.5	NM_003900	5	q35.3	8	0	543.38	659.8	0.711896	0.936085	0.823553	-0.111657	0.112533
chr5	179833783	179836435	ENST00000389805	intron	7	+	2652	ENSG00000161011	SQSTM1	11280	protein_coding	2840	1	NM_003900.5	NM_003900	5	q35.3	8	1	686.56	833.29	0.735272	0.893476	0.823915	-0.0886432	0.0695609
chr5	179955670	179963470	ENST00000521389	intron	8	-	7800	ENSG00000113269	RNF130	18280	protein_coding	1904	1	NM_018434.6	NM_018434	5	q35.3	9	1	446.73	494.09	0.84922	0.948046	0.904147	-0.0549274	0.0438985
chr5	179963565	179966805	ENST00000521389	intron	7	-	3240	ENSG00000113269	RNF130	18280	protein_coding	1904	1	NM_018434.6	NM_018434	5	q35.3	9	0	604.8	688.8	0.823745	0.925759	0.878049	-0.0543042	0.0477106
chr5	179967011	179970409	ENST00000521389	intron	6	-	3398	ENSG00000113269	RNF130	18280	protein_coding	1904	1	NM_018434.6	NM_018434	5	q35.3	9	0	293.73	330.53	0.810403	0.942338	0.888664	-0.0782605	0.0536742
chr5	179970507	179978202	ENST00000521389	intron	5	-	7695	ENSG00000113269	RNF130	18280	protein_coding	1904	1	NM_018434.6	NM_018434	5	q35.3	9	0	404.27	444.31	0.859653	0.948596	0.909883	-0.05023	0.0387136
chr5	179978286	179980128	ENST00000521389	intron	4	-	1842	ENSG00000113269	RNF130	18280	protein_coding	1904	1	NM_018434.6	NM_018434	5	q35.3	9	0	410.22	458.11	0.801736	0.962951	0.895462	-0.0937255	0.0674891
chr5	179980201	180013060	ENST00000521389	intron	3	-	32859	ENSG00000113269	RNF130	18280	protein_coding	1904	1	NM_018434.6	NM_018434	5	q35.3	9	0	390.56	534.2	0.637368	0.817633	0.731112	-0.0937436	0.0865213
chr5	180013312	180040452	ENST00000521389	intron	2	-	27140	ENSG00000113269	RNF130	18280	protein_coding	1904	1	NM_018434.6	NM_018434	5	q35.3	9	0	530.44	619.16	0.796786	0.909051	0.856709	-0.0599233	0.0523419
chr5	180040648	180071455	ENST00000521389	intron	1	-	30807	ENSG00000113269	RNF130	18280	protein_coding	1904	1	NM_018434.6	NM_018434	5	q35.3	9	0	338.11	359.65	0.883116	0.977156	0.940108	-0.0569919	0.0370475
chr5	180603391	180608967	ENST00000261937	intron	29	-	5576	ENSG00000037280	FLT4	3767	protein_coding	5833	1	NM_182925.5	NM_182925	5	q35.3	30	1	NA	NA	NA	NA	NA	NA	NA
chr5	180609054	180609904	ENST00000261937	intron	28	-	850	ENSG00000037280	FLT4	3767	protein_coding	5833	1	NM_182925.5	NM_182925	5	q35.3	30	0	NA	NA	NA	NA	NA	NA	NA
chr5	180610026	180611330	ENST00000261937	intron	27	-	1304	ENSG00000037280	FLT4	3767	protein_coding	5833	1	NM_182925.5	NM_182925	5	q35.3	30	0	NA	NA	NA	NA	NA	NA	NA
chr5	180611480	180612505	ENST00000261937	intron	26	-	1025	ENSG00000037280	FLT4	3767	protein_coding	5833	1	NM_182925.5	NM_182925	5	q35.3	30	0	NA	NA	NA	NA	NA	NA	NA
chr5	180612612	180613010	ENST00000261937	intron	25	-	398	ENSG00000037280	FLT4	3767	protein_coding	5833	1	NM_182925.5	NM_182925	5	q35.3	30	0	NA	NA	NA	NA	NA	NA	NA
chr5	180613111	180614067	ENST00000261937	intron	24	-	956	ENSG00000037280	FLT4	3767	protein_coding	5833	1	NM_182925.5	NM_182925	5	q35.3	30	0	NA	NA	NA	NA	NA	NA	NA
chr5	180614180	180616366	ENST00000261937	intron	23	-	2186	ENSG00000037280	FLT4	3767	protein_coding	5833	1	NM_182925.5	NM_182925	5	q35.3	30	0	NA	NA	NA	NA	NA	NA	NA
chr5	180616490	180616899	ENST00000261937	intron	22	-	409	ENSG00000037280	FLT4	3767	protein_coding	5833	1	NM_182925.5	NM_182925	5	q35.3	30	0	NA	NA	NA	NA	NA	NA	NA
chr5	180616995	180618769	ENST00000261937	intron	21	-	1774	ENSG00000037280	FLT4	3767	protein_coding	5833	1	NM_182925.5	NM_182925	5	q35.3	30	0	NA	NA	NA	NA	NA	NA	NA
chr5	180618921	180619020	ENST00000261937	intron	20	-	99	ENSG00000037280	FLT4	3767	protein_coding	5833	1	NM_182925.5	NM_182925	5	q35.3	30	0	NA	NA	NA	NA	NA	NA	NA
chr5	180619110	180619252	ENST00000261937	intron	19	-	142	ENSG00000037280	FLT4	3767	protein_coding	5833	1	NM_182925.5	NM_182925	5	q35.3	30	0	NA	NA	NA	NA	NA	NA	NA
chr5	180619367	180619664	ENST00000261937	intron	18	-	297	ENSG00000037280	FLT4	3767	protein_coding	5833	1	NM_182925.5	NM_182925	5	q35.3	30	0	NA	NA	NA	NA	NA	NA	NA
chr5	180619770	180620172	ENST00000261937	intron	17	-	402	ENSG00000037280	FLT4	3767	protein_coding	5833	1	NM_182925.5	NM_182925	5	q35.3	30	0	NA	NA	NA	NA	NA	NA	NA
chr5	180620309	180620608	ENST00000261937	intron	16	-	299	ENSG00000037280	FLT4	3767	protein_coding	5833	1	NM_182925.5	NM_182925	5	q35.3	30	0	NA	NA	NA	NA	NA	NA	NA
chr5	180620716	180620875	ENST00000261937	intron	15	-	159	ENSG00000037280	FLT4	3767	protein_coding	5833	1	NM_182925.5	NM_182925	5	q35.3	30	0	NA	NA	NA	NA	NA	NA	NA
chr5	180621008	180621105	ENST00000261937	intron	14	-	97	ENSG00000037280	FLT4	3767	protein_coding	5833	1	NM_182925.5	NM_182925	5	q35.3	30	0	NA	NA	NA	NA	NA	NA	NA
chr5	180621253	180621541	ENST00000261937	intron	13	-	288	ENSG00000037280	FLT4	3767	protein_coding	5833	1	NM_182925.5	NM_182925	5	q35.3	30	0	NA	NA	NA	NA	NA	NA	NA
chr5	180621905	180622730	ENST00000261937	intron	12	-	825	ENSG00000037280	FLT4	3767	protein_coding	5833	1	NM_182925.5	NM_182925	5	q35.3	30	0	NA	NA	NA	NA	NA	NA	NA
chr5	180622840	180623934	ENST00000261937	intron	11	-	1094	ENSG00000037280	FLT4	3767	protein_coding	5833	1	NM_182925.5	NM_182925	5	q35.3	30	0	NA	NA	NA	NA	NA	NA	NA
chr5	180624062	180625868	ENST00000261937	intron	10	-	1806	ENSG00000037280	FLT4	3767	protein_coding	5833	1	NM_182925.5	NM_182925	5	q35.3	30	0	NA	NA	NA	NA	NA	NA	NA
chr5	180626032	180626110	ENST00000261937	intron	9	-	78	ENSG00000037280	FLT4	3767	protein_coding	5833	1	NM_182925.5	NM_182925	5	q35.3	30	0	NA	NA	NA	NA	NA	NA	NA
chr5	180626266	180628881	ENST00000261937	intron	8	-	2615	ENSG00000037280	FLT4	3767	protein_coding	5833	1	NM_182925.5	NM_182925	5	q35.3	30	0	NA	NA	NA	NA	NA	NA	NA
chr5	180629000	180629258	ENST00000261937	intron	7	-	258	ENSG00000037280	FLT4	3767	protein_coding	5833	1	NM_182925.5	NM_182925	5	q35.3	30	0	NA	NA	NA	NA	NA	NA	NA
chr5	180629428	180629695	ENST00000261937	intron	6	-	267	ENSG00000037280	FLT4	3767	protein_coding	5833	1	NM_182925.5	NM_182925	5	q35.3	30	0	NA	NA	NA	NA	NA	NA	NA
chr5	180629836	180629942	ENST00000261937	intron	5	-	106	ENSG00000037280	FLT4	3767	protein_coding	5833	1	NM_182925.5	NM_182925	5	q35.3	30	0	NA	NA	NA	NA	NA	NA	NA
chr5	180630106	180630224	ENST00000261937	intron	4	-	118	ENSG00000037280	FLT4	3767	protein_coding	5833	1	NM_182925.5	NM_182925	5	q35.3	30	0	NA	NA	NA	NA	NA	NA	NA
chr5	180630338	180630554	ENST00000261937	intron	3	-	216	ENSG00000037280	FLT4	3767	protein_coding	5833	1	NM_182925.5	NM_182925	5	q35.3	30	0	NA	NA	NA	NA	NA	NA	NA
chr5	180630800	180631681	ENST00000261937	intron	2	-	881	ENSG00000037280	FLT4	3767	protein_coding	5833	1	NM_182925.5	NM_182925	5	q35.3	30	0	NA	NA	NA	NA	NA	NA	NA
chr5	180631779	180649487	ENST00000261937	intron	1	-	17708	ENSG00000037280	FLT4	3767	protein_coding	5833	1	NM_182925.5	NM_182925	5	q35.3	30	0	NA	NA	NA	NA	NA	NA	NA
chr5	205959	216728	ENST00000296824	intron	2	-	10769	ENSG00000164366	CCDC127	30520	protein_coding	9283	1	NM_145265.3	NM_145265	5	p15.33	3	1	15.6	31.76	0.218798	0.78194	0.491184	-0.272386	0.290756
chr5	216860	218092	ENST00000296824	intron	1	-	1232	ENSG00000164366	CCDC127	30520	protein_coding	9283	1	NM_145265.3	NM_145265	5	p15.33	3	0	11.4	16.51	0.395463	0.921375	0.690491	-0.295028	0.230884
chr5	218419	223481	ENST00000264932	intron	1	+	5062	ENSG00000073578	SDHA	10680	protein_coding	2693	1	NM_004168.4	NM_004168	5	p15.33	15	0	75.2	91.49	0.665581	0.930546	0.821948	-0.156367	0.108598
chr5	223569	224359	ENST00000264932	intron	2	+	790	ENSG00000073578	SDHA	10680	protein_coding	2693	1	NM_004168.4	NM_004168	5	p15.33	15	0	91.29	109.78	0.720872	0.912654	0.831572	-0.1107	0.081082
chr5	224522	225418	ENST00000264932	intron	3	+	896	ENSG00000073578	SDHA	10680	protein_coding	2693	1	NM_004168.4	NM_004168	5	p15.33	15	0	175.07	233.62	0.644421	0.839498	0.749379	-0.104958	0.0901187
chr5	225563	225882	ENST00000264932	intron	4	+	319	ENSG00000073578	SDHA	10680	protein_coding	2693	1	NM_004168.4	NM_004168	5	p15.33	15	0	161.22	226.04	0.60635	0.809826	0.713237	-0.106887	0.0965893
chr5	226048	228184	ENST00000264932	intron	5	+	2136	ENSG00000073578	SDHA	10680	protein_coding	2693	1	NM_004168.4	NM_004168	5	p15.33	15	0	104.69	133.56	0.664615	0.877243	0.783842	-0.119228	0.0934008
chr5	228334	230875	ENST00000264932	intron	6	+	2541	ENSG00000073578	SDHA	10680	protein_coding	2693	1	NM_004168.4	NM_004168	5	p15.33	15	0	127.78	165.16	0.640827	0.88147	0.773674	-0.132847	0.107796
chr5	231001	233476	ENST00000264932	intron	7	+	2475	ENSG00000073578	SDHA	10680	protein_coding	2693	1	NM_004168.4	NM_004168	5	p15.33	15	0	87.24	106.27	0.699194	0.909725	0.820928	-0.121734	0.0887975
chr5	233646	235143	ENST00000264932	intron	8	+	1497	ENSG00000073578	SDHA	10680	protein_coding	2693	1	NM_004168.4	NM_004168	5	p15.33	15	0	122.31	173.62	0.578193	0.813479	0.70447	-0.126276	0.109009
chr5	235340	236427	ENST00000264932	intron	9	+	1087	ENSG00000073578	SDHA	10680	protein_coding	2693	1	NM_004168.4	NM_004168	5	p15.33	15	0	87.6	132.73	0.503152	0.800055	0.659986	-0.156834	0.140068
chr5	236600	240357	ENST00000264932	intron	10	+	3757	ENSG00000073578	SDHA	10680	protein_coding	2693	1	NM_004168.4	NM_004168	5	p15.33	15	0	165.82	190.07	0.775349	0.946592	0.872415	-0.097066	0.0741771
chr5	240477	250991	ENST00000264932	intron	11	+	10514	ENSG00000073578	SDHA	10680	protein_coding	2693	1	NM_004168.4	NM_004168	5	p15.33	15	0	85.51	139.76	0.459392	0.76147	0.611835	-0.152442	0.149636
chr5	251104	251337	ENST00000264932	intron	12	+	233	ENSG00000073578	SDHA	10680	protein_coding	2693	1	NM_004168.4	NM_004168	5	p15.33	15	0	67.13	75.35	0.746663	0.976049	0.890909	-0.144246	0.0851396
chr5	251469	254392	ENST00000264932	intron	13	+	2923	ENSG00000073578	SDHA	10680	protein_coding	2693	1	NM_004168.4	NM_004168	5	p15.33	15	0	105.25	139.78	0.621126	0.868599	0.752969	-0.131843	0.11563
chr5	254507	256333	ENST00000264932	intron	14	+	1826	ENSG00000073578	SDHA	10680	protein_coding	2693	1	NM_004168.4	NM_004168	5	p15.33	15	1	143.64	185.49	0.663356	0.867289	0.774381	-0.111025	0.0929079
chr5	271822	272710	ENST00000264933	intron	1	+	888	ENSG00000249915	PDCD6	8765	protein_coding	1110	1	NM_013232.4	NM_013232	5	p15.33	6	0	115.71	182.18	0.476249	0.777482	0.635141	-0.158892	0.142341
chr5	272773	304176	ENST00000264933	intron	2	+	31403	ENSG00000249915	PDCD6	8765	protein_coding	1110	1	NM_013232.4	NM_013232	5	p15.33	6	0	135.09	189.55	0.49727	0.877278	0.712688	-0.215418	0.16459
chr5	304222	306601	ENST00000264933	intron	3	+	2379	ENSG00000249915	PDCD6	8765	protein_coding	1110	1	NM_013232.4	NM_013232	5	p15.33	6	0	129.82	195.58	0.543492	0.774057	0.663769	-0.120277	0.110288
chr5	306761	311292	ENST00000264933	intron	4	+	4531	ENSG00000249915	PDCD6	8765	protein_coding	1110	1	NM_013232.4	NM_013232	5	p15.33	6	0	97.13	182.96	0.403468	0.659618	0.530881	-0.127413	0.128737
chr5	311403	314416	ENST00000264933	intron	5	+	3013	ENSG00000249915	PDCD6	8765	protein_coding	1110	1	NM_013232.4	NM_013232	5	p15.33	6	1	82.98	129.27	0.470232	0.801069	0.641912	-0.17168	0.159157
chr5	443291	446149	ENST00000512944	intron	1	+	2858	ENSG00000180104	EXOC3	30378	protein_coding	2801	1	NM_007277.5	NM_007277	5	p15.33	13	0	12.95	29.78	0.0846028	0.824348	0.434856	-0.350253	0.389492
chr5	446350	447532	ENST00000512944	intron	2	+	1182	ENSG00000180104	EXOC3	30378	protein_coding	2801	1	NM_007277.5	NM_007277	5	p15.33	13	0	83.55	100.11	0.700125	0.929736	0.834582	-0.134457	0.0951538
chr5	447753	453369	ENST00000512944	intron	3	+	5616	ENSG00000180104	EXOC3	30378	protein_coding	2801	1	NM_007277.5	NM_007277	5	p15.33	13	0	97.84	118	0.712048	0.919033	0.829153	-0.117105	0.0898807
chr5	454052	456888	ENST00000512944	intron	4	+	2836	ENSG00000180104	EXOC3	30378	protein_coding	2801	1	NM_007277.5	NM_007277	5	p15.33	13	0	72.98	107.42	0.519328	0.821463	0.679389	-0.160061	0.142074
chr5	457007	457899	ENST00000512944	intron	5	+	892	ENSG00000180104	EXOC3	30378	protein_coding	2801	1	NM_007277.5	NM_007277	5	p15.33	13	0	92.13	129.96	0.562109	0.838424	0.70891	-0.146801	0.129514
chr5	458026	459358	ENST00000512944	intron	6	+	1332	ENSG00000180104	EXOC3	30378	protein_coding	2801	1	NM_007277.5	NM_007277	5	p15.33	13	0	66.31	118.8	0.422223	0.689527	0.558165	-0.135942	0.131363
chr5	459460	461959	ENST00000512944	intron	7	+	2499	ENSG00000180104	EXOC3	30378	protein_coding	2801	1	NM_007277.5	NM_007277	5	p15.33	13	0	61.64	203.95	0.176346	0.453374	0.302231	-0.125885	0.151143
chr5	462071	462156	ENST00000512944	intron	8	+	85	ENSG00000180104	EXOC3	30378	protein_coding	2801	1	NM_007277.5	NM_007277	5	p15.33	13	0	97.75	106.51	0.778586	0.987294	0.917754	-0.139168	0.0695401
chr5	462308	464289	ENST00000512944	intron	9	+	1981	ENSG00000180104	EXOC3	30378	protein_coding	2801	1	NM_007277.5	NM_007277	5	p15.33	13	0	111.62	154.38	0.593237	0.825357	0.723021	-0.129784	0.102336
chr5	464413	465110	ENST00000512944	intron	10	+	697	ENSG00000180104	EXOC3	30378	protein_coding	2801	1	NM_007277.5	NM_007277	5	p15.33	13	0	103.95	175.75	0.445524	0.73866	0.591465	-0.145941	0.147194
chr5	465273	465717	ENST00000512944	intron	11	+	444	ENSG00000180104	EXOC3	30378	protein_coding	2801	1	NM_007277.5	NM_007277	5	p15.33	13	0	82.91	104.02	0.658338	0.905262	0.797058	-0.13872	0.108204
chr5	465846	466726	ENST00000512944	intron	12	+	880	ENSG00000180104	EXOC3	30378	protein_coding	2801	1	NM_007277.5	NM_007277	5	p15.33	13	1	66.98	87.98	0.594919	0.889695	0.761309	-0.16639	0.128385
chr5	612444	618989	ENST00000264935	intron	1	+	6545	ENSG00000112877	CEP72	25547	protein_coding	2366	1	NM_018140.4	NM_018140	5	p15.33	12	0	NA	NA	NA	NA	NA	NA	NA
chr5	619118	620068	ENST00000264935	intron	2	+	950	ENSG00000112877	CEP72	25547	protein_coding	2366	1	NM_018140.4	NM_018140	5	p15.33	12	0	16.35	23.16	0.356747	0.944606	0.705959	-0.349212	0.238648
chr5	620262	624470	ENST00000264935	intron	3	+	4208	ENSG00000112877	CEP72	25547	protein_coding	2366	1	NM_018140.4	NM_018140	5	p15.33	12	0	16.53	24.15	0.286586	0.950313	0.684472	-0.397886	0.265841
chr5	624580	633768	ENST00000264935	intron	4	+	9188	ENSG00000112877	CEP72	25547	protein_coding	2366	1	NM_018140.4	NM_018140	5	p15.33	12	0	19.05	26.91	0.365528	0.933972	0.707915	-0.342387	0.226057
chr5	633948	635371	ENST00000264935	intron	5	+	1423	ENSG00000112877	CEP72	25547	protein_coding	2366	1	NM_018140.4	NM_018140	5	p15.33	12	0	17.15	21.96	0.442815	0.966774	0.780965	-0.33815	0.185809
chr5	635585	637516	ENST00000264935	intron	6	+	1931	ENSG00000112877	CEP72	25547	protein_coding	2366	1	NM_018140.4	NM_018140	5	p15.33	12	0	19.69	21.76	0.727038	0.986222	0.904871	-0.177834	0.0813506
chr5	637819	639088	ENST00000264935	intron	7	+	1269	ENSG00000112877	CEP72	25547	protein_coding	2366	1	NM_018140.4	NM_018140	5	p15.33	12	0	13.8	16.84	0.528294	0.968471	0.819477	-0.291184	0.148993
chr5	639225	640407	ENST00000264935	intron	8	+	1182	ENSG00000112877	CEP72	25547	protein_coding	2366	1	NM_018140.4	NM_018140	5	p15.33	12	0	11.33	11.98	0.679039	0.995517	0.945743	-0.266704	0.0497738
chr5	640605	644298	ENST00000264935	intron	9	+	3693	ENSG00000112877	CEP72	25547	protein_coding	2366	1	NM_018140.4	NM_018140	5	p15.33	12	0	NA	NA	NA	NA	NA	NA	NA
chr5	644426	647804	ENST00000264935	intron	10	+	3378	ENSG00000112877	CEP72	25547	protein_coding	2366	1	NM_018140.4	NM_018140	5	p15.33	12	0	14.16	16.36	0.563137	0.984106	0.865526	-0.302389	0.11858
chr5	647917	652987	ENST00000264935	intron	11	+	5070	ENSG00000112877	CEP72	25547	protein_coding	2366	1	NM_018140.4	NM_018140	5	p15.33	12	1	14.96	20.05	0.393472	0.963178	0.746135	-0.352663	0.217043
chr5	665297	665969	ENST00000360578	intron	3	-	672	ENSG00000171368	TPPP	24164	protein_coding	5979	1	NM_007030.3	NM_007030	5	p15.33	4	1	NA	NA	NA	NA	NA	NA	NA
chr5	666124	677749	ENST00000360578	intron	2	-	11625	ENSG00000171368	TPPP	24164	protein_coding	5979	1	NM_007030.3	NM_007030	5	p15.33	4	0	NA	NA	NA	NA	NA	NA	NA
chr5	678065	693277	ENST00000360578	intron	1	-	15212	ENSG00000171368	TPPP	24164	protein_coding	5979	1	NM_007030.3	NM_007030	5	p15.33	4	0	NA	NA	NA	NA	NA	NA	NA
chr5	712283	716800	ENST00000508859	intron	13	-	4517	ENSG00000206077	ZDHHC11B	32962	protein_coding	3342	1	NM_001351303.2	NM_001351303	5	p15.33	14	1	5.56	6.36	0.319794	0.997042	0.874214	-0.55442	0.122828
chr5	716866	730433	ENST00000508859	intron	12	-	13567	ENSG00000206077	ZDHHC11B	32962	protein_coding	3342	1	NM_001351303.2	NM_001351303	5	p15.33	14	0	NA	NA	NA	NA	NA	NA	NA
chr5	730469	733751	ENST00000508859	intron	11	-	3282	ENSG00000206077	ZDHHC11B	32962	protein_coding	3342	1	NM_001351303.2	NM_001351303	5	p15.33	14	0	NA	NA	NA	NA	NA	NA	NA
chr5	733840	741593	ENST00000508859	intron	10	-	7753	ENSG00000206077	ZDHHC11B	32962	protein_coding	3342	1	NM_001351303.2	NM_001351303	5	p15.33	14	0	NA	NA	NA	NA	NA	NA	NA
chr5	741629	745182	ENST00000508859	intron	9	-	3553	ENSG00000206077	ZDHHC11B	32962	protein_coding	3342	1	NM_001351303.2	NM_001351303	5	p15.33	14	0	NA	NA	NA	NA	NA	NA	NA
chr5	745299	748403	ENST00000508859	intron	8	-	3104	ENSG00000206077	ZDHHC11B	32962	protein_coding	3342	1	NM_001351303.2	NM_001351303	5	p15.33	14	0	NA	NA	NA	NA	NA	NA	NA
chr5	748560	751132	ENST00000508859	intron	7	-	2572	ENSG00000206077	ZDHHC11B	32962	protein_coding	3342	1	NM_001351303.2	NM_001351303	5	p15.33	14	0	NA	NA	NA	NA	NA	NA	NA
chr5	751258	754997	ENST00000508859	intron	6	-	3739	ENSG00000206077	ZDHHC11B	32962	protein_coding	3342	1	NM_001351303.2	NM_001351303	5	p15.33	14	0	NA	NA	NA	NA	NA	NA	NA
chr5	755100	755965	ENST00000508859	intron	5	-	865	ENSG00000206077	ZDHHC11B	32962	protein_coding	3342	1	NM_001351303.2	NM_001351303	5	p15.33	14	0	NA	NA	NA	NA	NA	NA	NA
chr5	756145	766697	ENST00000508859	intron	4	-	10552	ENSG00000206077	ZDHHC11B	32962	protein_coding	3342	1	NM_001351303.2	NM_001351303	5	p15.33	14	0	NA	NA	NA	NA	NA	NA	NA
chr5	766920	767391	ENST00000508859	intron	3	-	471	ENSG00000206077	ZDHHC11B	32962	protein_coding	3342	1	NM_001351303.2	NM_001351303	5	p15.33	14	0	NA	NA	NA	NA	NA	NA	NA
chr5	767525	768834	ENST00000508859	intron	2	-	1309	ENSG00000206077	ZDHHC11B	32962	protein_coding	3342	1	NM_001351303.2	NM_001351303	5	p15.33	14	0	NA	NA	NA	NA	NA	NA	NA
chr5	768931	784667	ENST00000508859	intron	1	-	15736	ENSG00000206077	ZDHHC11B	32962	protein_coding	3342	1	NM_001351303.2	NM_001351303	5	p15.33	14	0	NA	NA	NA	NA	NA	NA	NA
chr5	796581	801099	ENST00000283441	intron	12	-	4518	ENSG00000188818	ZDHHC11	19158	protein_coding	2606	1	NM_024786.3	NM_024786	5	p15.33	13	1	NA	NA	NA	NA	NA	NA	NA
chr5	801165	814760	ENST00000283441	intron	11	-	13595	ENSG00000188818	ZDHHC11	19158	protein_coding	2606	1	NM_024786.3	NM_024786	5	p15.33	13	0	NA	NA	NA	NA	NA	NA	NA
chr5	814796	819524	ENST00000283441	intron	10	-	4728	ENSG00000188818	ZDHHC11	19158	protein_coding	2606	1	NM_024786.3	NM_024786	5	p15.33	13	0	NA	NA	NA	NA	NA	NA	NA
chr5	819613	821860	ENST00000283441	intron	9	-	2247	ENSG00000188818	ZDHHC11	19158	protein_coding	2606	1	NM_024786.3	NM_024786	5	p15.33	13	0	NA	NA	NA	NA	NA	NA	NA
chr5	821896	825163	ENST00000283441	intron	8	-	3267	ENSG00000188818	ZDHHC11	19158	protein_coding	2606	1	NM_024786.3	NM_024786	5	p15.33	13	0	NA	NA	NA	NA	NA	NA	NA
chr5	825252	833772	ENST00000283441	intron	7	-	8520	ENSG00000188818	ZDHHC11	19158	protein_coding	2606	1	NM_024786.3	NM_024786	5	p15.33	13	0	NA	NA	NA	NA	NA	NA	NA
chr5	833808	837364	ENST00000283441	intron	6	-	3556	ENSG00000188818	ZDHHC11	19158	protein_coding	2606	1	NM_024786.3	NM_024786	5	p15.33	13	0	NA	NA	NA	NA	NA	NA	NA
chr5	837481	840494	ENST00000283441	intron	5	-	3013	ENSG00000188818	ZDHHC11	19158	protein_coding	2606	1	NM_024786.3	NM_024786	5	p15.33	13	0	NA	NA	NA	NA	NA	NA	NA
chr5	840651	843599	ENST00000283441	intron	4	-	2948	ENSG00000188818	ZDHHC11	19158	protein_coding	2606	1	NM_024786.3	NM_024786	5	p15.33	13	0	NA	NA	NA	NA	NA	NA	NA
chr5	843725	847513	ENST00000283441	intron	3	-	3788	ENSG00000188818	ZDHHC11	19158	protein_coding	2606	1	NM_024786.3	NM_024786	5	p15.33	13	0	NA	NA	NA	NA	NA	NA	NA
chr5	847616	848481	ENST00000283441	intron	2	-	865	ENSG00000188818	ZDHHC11	19158	protein_coding	2606	1	NM_024786.3	NM_024786	5	p15.33	13	0	NA	NA	NA	NA	NA	NA	NA
chr5	848661	850380	ENST00000283441	intron	1	-	1719	ENSG00000188818	ZDHHC11	19158	protein_coding	2606	1	NM_024786.3	NM_024786	5	p15.33	13	0	NA	NA	NA	NA	NA	NA	NA
chr5	864569	865413	ENST00000467963	intron	15	-	844	ENSG00000028310	BRD9	25818	protein_coding	2665	1	NM_023924.5	NM_001375879	5	p15.33	16	1	71.55	83.04	0.720036	0.952417	0.861633	-0.141597	0.0907837
chr5	865582	870472	ENST00000467963	intron	14	-	4890	ENSG00000028310	BRD9	25818	protein_coding	2665	1	NM_023924.5	NM_001375879	5	p15.33	16	0	24.91	67.22	0.203654	0.593424	0.370574	-0.16692	0.222849
chr5	870576	871525	ENST00000467963	intron	13	-	949	ENSG00000028310	BRD9	25818	protein_coding	2665	1	NM_023924.5	NM_001375879	5	p15.33	16	0	39.04	54.09	0.54073	0.872545	0.72176	-0.18103	0.150785
chr5	871565	876100	ENST00000467963	intron	12	-	4535	ENSG00000028310	BRD9	25818	protein_coding	2665	1	NM_023924.5	NM_001375879	5	p15.33	16	0	38.42	67.73	0.363305	0.774331	0.567252	-0.203948	0.207079
chr5	876213	878354	ENST00000467963	intron	11	-	2141	ENSG00000028310	BRD9	25818	protein_coding	2665	1	NM_023924.5	NM_001375879	5	p15.33	16	0	31.16	52.18	0.41507	0.774185	0.597164	-0.182094	0.177021
chr5	878488	879793	ENST00000467963	intron	10	-	1305	ENSG00000028310	BRD9	25818	protein_coding	2665	1	NM_023924.5	NM_001375879	5	p15.33	16	0	34.85	48.56	0.516832	0.864072	0.717669	-0.200837	0.146403
chr5	879890	881106	ENST00000467963	intron	9	-	1216	ENSG00000028310	BRD9	25818	protein_coding	2665	1	NM_023924.5	NM_001375879	5	p15.33	16	0	30.53	51.96	0.376491	0.781257	0.587567	-0.211076	0.193689
chr5	881183	883937	ENST00000467963	intron	8	-	2754	ENSG00000028310	BRD9	25818	protein_coding	2665	1	NM_023924.5	NM_001375879	5	p15.33	16	0	22.33	62.4	0.235868	0.513325	0.357853	-0.121984	0.155472
chr5	884071	886591	ENST00000467963	intron	7	-	2520	ENSG00000028310	BRD9	25818	protein_coding	2665	1	NM_023924.5	NM_001375879	5	p15.33	16	0	33.89	67.09	0.322297	0.692205	0.505142	-0.182846	0.187063
chr5	886708	887360	ENST00000467963	intron	6	-	652	ENSG00000028310	BRD9	25818	protein_coding	2665	1	NM_023924.5	NM_001375879	5	p15.33	16	0	27.04	79.75	0.214461	0.505393	0.33906	-0.124599	0.166334
chr5	887472	889020	ENST00000467963	intron	5	-	1548	ENSG00000028310	BRD9	25818	protein_coding	2665	1	NM_023924.5	NM_001375879	5	p15.33	16	0	58.64	69.55	0.697228	0.933861	0.843134	-0.145907	0.0907267
chr5	889166	889586	ENST00000467963	intron	4	-	420	ENSG00000028310	BRD9	25818	protein_coding	2665	1	NM_023924.5	NM_001375879	5	p15.33	16	0	42.95	85.62	0.334913	0.674407	0.501635	-0.166722	0.172772
chr5	889648	891154	ENST00000467963	intron	3	-	1506	ENSG00000028310	BRD9	25818	protein_coding	2665	1	NM_023924.5	NM_001375879	5	p15.33	16	0	29.45	116.84	0.143423	0.38821	0.252054	-0.108631	0.136156
chr5	891288	891639	ENST00000467963	intron	2	-	351	ENSG00000028310	BRD9	25818	protein_coding	2665	1	NM_023924.5	NM_001375879	5	p15.33	16	0	11.56	24.09	0.237819	0.740632	0.479867	-0.242048	0.260765
chr5	891855	892605	ENST00000467963	intron	1	-	750	ENSG00000028310	BRD9	25818	protein_coding	2665	1	NM_023924.5	NM_001375879	5	p15.33	16	0	33.35	42.02	0.623249	0.910482	0.79367	-0.170421	0.116812
chr5	1052452	1053348	ENST00000264930	intron	23	-	896	ENSG00000113504	SLC12A7	10915	protein_coding	5300	1	NM_006598.3	NM_006598	5	p15.33	24	1	43.09	51.65	0.629086	0.957167	0.834269	-0.205183	0.122897
chr5	1053483	1057470	ENST00000264930	intron	22	-	3987	ENSG00000113504	SLC12A7	10915	protein_coding	5300	1	NM_006598.3	NM_006598	5	p15.33	24	0	48.51	78.22	0.381043	0.841783	0.620174	-0.239131	0.221609
chr5	1057650	1060343	ENST00000264930	intron	21	-	2693	ENSG00000113504	SLC12A7	10915	protein_coding	5300	1	NM_006598.3	NM_006598	5	p15.33	24	0	81.49	99.09	0.669242	0.944036	0.822384	-0.153142	0.121652
chr5	1060452	1063843	ENST00000264930	intron	20	-	3391	ENSG00000113504	SLC12A7	10915	protein_coding	5300	1	NM_006598.3	NM_006598	5	p15.33	24	0	45.58	59.6	0.534097	0.923913	0.764765	-0.230668	0.159148
chr5	1063976	1064082	ENST00000264930	intron	19	-	106	ENSG00000113504	SLC12A7	10915	protein_coding	5300	1	NM_006598.3	NM_006598	5	p15.33	24	0	43.16	46.95	0.731019	0.995472	0.919276	-0.188257	0.0761965
chr5	1064253	1065282	ENST00000264930	intron	18	-	1029	ENSG00000113504	SLC12A7	10915	protein_coding	5300	1	NM_006598.3	NM_006598	5	p15.33	24	0	29.16	40.69	0.446888	0.913833	0.716638	-0.26975	0.197195
chr5	1065479	1073632	ENST00000264930	intron	17	-	8153	ENSG00000113504	SLC12A7	10915	protein_coding	5300	1	NM_006598.3	NM_006598	5	p15.33	24	0	29.27	42.4	0.463955	0.88514	0.69033	-0.226375	0.19481
chr5	1073802	1074566	ENST00000264930	intron	16	-	764	ENSG00000113504	SLC12A7	10915	protein_coding	5300	1	NM_006598.3	NM_006598	5	p15.33	24	0	47.2	51.51	0.646104	0.996864	0.916327	-0.270223	0.0805374
chr5	1074672	1075370	ENST00000264930	intron	15	-	698	ENSG00000113504	SLC12A7	10915	protein_coding	5300	1	NM_006598.3	NM_006598	5	p15.33	24	0	44.69	53.42	0.51442	0.984234	0.836578	-0.322158	0.147656
chr5	1075491	1076137	ENST00000264930	intron	14	-	646	ENSG00000113504	SLC12A7	10915	protein_coding	5300	1	NM_006598.3	NM_006598	5	p15.33	24	0	28.18	50.31	0.378418	0.742823	0.560127	-0.181709	0.182696
chr5	1076237	1076693	ENST00000264930	intron	13	-	456	ENSG00000113504	SLC12A7	10915	protein_coding	5300	1	NM_006598.3	NM_006598	5	p15.33	24	0	64.15	72.62	0.754647	0.970798	0.883365	-0.128718	0.0874327
chr5	1076813	1077832	ENST00000264930	intron	12	-	1019	ENSG00000113504	SLC12A7	10915	protein_coding	5300	1	NM_006598.3	NM_006598	5	p15.33	24	0	42.93	49.55	0.687029	0.973868	0.866398	-0.179368	0.10747
chr5	1078008	1078700	ENST00000264930	intron	11	-	692	ENSG00000113504	SLC12A7	10915	protein_coding	5300	1	NM_006598.3	NM_006598	5	p15.33	24	0	40.69	78.31	0.348	0.710329	0.519602	-0.171602	0.190728
chr5	1078759	1079397	ENST00000264930	intron	10	-	638	ENSG00000113504	SLC12A7	10915	protein_coding	5300	1	NM_006598.3	NM_006598	5	p15.33	24	0	44.67	57.91	0.613144	0.892295	0.771369	-0.158226	0.120926
chr5	1079497	1081576	ENST00000264930	intron	9	-	2079	ENSG00000113504	SLC12A7	10915	protein_coding	5300	1	NM_006598.3	NM_006598	5	p15.33	24	0	51.27	68.8	0.498858	0.914566	0.745203	-0.246346	0.169362
chr5	1081745	1083744	ENST00000264930	intron	8	-	1999	ENSG00000113504	SLC12A7	10915	protein_coding	5300	1	NM_006598.3	NM_006598	5	p15.33	24	0	40.73	83.15	0.273666	0.699122	0.489838	-0.216172	0.209285
chr5	1083957	1085231	ENST00000264930	intron	7	-	1274	ENSG00000113504	SLC12A7	10915	protein_coding	5300	1	NM_006598.3	NM_006598	5	p15.33	24	0	63.05	75.73	0.607437	0.954903	0.832563	-0.225127	0.12234
chr5	1085474	1086902	ENST00000264930	intron	6	-	1428	ENSG00000113504	SLC12A7	10915	protein_coding	5300	1	NM_006598.3	NM_006598	5	p15.33	24	0	29.6	37.56	0.499004	0.958527	0.788072	-0.289069	0.170454
chr5	1087034	1088305	ENST00000264930	intron	5	-	1271	ENSG00000113504	SLC12A7	10915	protein_coding	5300	1	NM_006598.3	NM_006598	5	p15.33	24	0	49.96	59.85	0.672215	0.944414	0.834754	-0.162539	0.109661
chr5	1088361	1088981	ENST00000264930	intron	4	-	620	ENSG00000113504	SLC12A7	10915	protein_coding	5300	1	NM_006598.3	NM_006598	5	p15.33	24	0	58.73	72.33	0.643111	0.938602	0.811973	-0.168862	0.126629
chr5	1089129	1093532	ENST00000264930	intron	3	-	4403	ENSG00000113504	SLC12A7	10915	protein_coding	5300	1	NM_006598.3	NM_006598	5	p15.33	24	0	52.93	68.55	0.584159	0.891887	0.772137	-0.187978	0.119749
chr5	1093656	1094153	ENST00000264930	intron	2	-	497	ENSG00000113504	SLC12A7	10915	protein_coding	5300	1	NM_006598.3	NM_006598	5	p15.33	24	0	58.96	66.91	0.716843	0.977439	0.881184	-0.164341	0.0962557
chr5	1094249	1111867	ENST00000264930	intron	1	-	17618	ENSG00000113504	SLC12A7	10915	protein_coding	5300	1	NM_006598.3	NM_006598	5	p15.33	24	0	71.91	96.36	0.61101	0.876222	0.746264	-0.135254	0.129958
chr5	1318454	1320615	ENST00000320895	intron	16	-	2161	ENSG00000049656	CLPTM1L	24308	protein_coding	2492	1	NM_030782.5	NM_030782	5	p15.33	17	1	97.87	122.07	0.656536	0.911607	0.801753	-0.145217	0.109854
chr5	1320732	1321634	ENST00000320895	intron	15	-	902	ENSG00000049656	CLPTM1L	24308	protein_coding	2492	1	NM_030782.5	NM_030782	5	p15.33	17	0	90.64	103.96	0.718176	0.965961	0.871874	-0.153698	0.0940867
chr5	1321680	1321763	ENST00000320895	intron	14	-	83	ENSG00000049656	CLPTM1L	24308	protein_coding	2492	1	NM_030782.5	NM_030782	5	p15.33	17	0	76.69	90.18	0.658677	0.96953	0.85041	-0.191733	0.11912
chr5	1321820	1322876	ENST00000320895	intron	13	-	1056	ENSG00000049656	CLPTM1L	24308	protein_coding	2492	1	NM_030782.5	NM_030782	5	p15.33	17	0	91.69	105.73	0.706008	0.962034	0.867209	-0.161201	0.0948252
chr5	1322912	1323786	ENST00000320895	intron	12	-	874	ENSG00000049656	CLPTM1L	24308	protein_coding	2492	1	NM_030782.5	NM_030782	5	p15.33	17	0	98.11	115.11	0.704936	0.948757	0.852315	-0.147379	0.0964418
chr5	1323870	1324762	ENST00000320895	intron	11	-	892	ENSG00000049656	CLPTM1L	24308	protein_coding	2492	1	NM_030782.5	NM_030782	5	p15.33	17	0	91.2	113.53	0.623028	0.919519	0.803312	-0.180284	0.116207
chr5	1324814	1325750	ENST00000320895	intron	10	-	936	ENSG00000049656	CLPTM1L	24308	protein_coding	2492	1	NM_030782.5	NM_030782	5	p15.33	17	0	90.56	119.75	0.61606	0.867952	0.756242	-0.140182	0.11171
chr5	1325817	1330279	ENST00000320895	intron	9	-	4462	ENSG00000049656	CLPTM1L	24308	protein_coding	2492	1	NM_030782.5	NM_030782	5	p15.33	17	0	108.29	128.45	0.702001	0.940743	0.843052	-0.14105	0.0976913
chr5	1330384	1331798	ENST00000320895	intron	8	-	1414	ENSG00000049656	CLPTM1L	24308	protein_coding	2492	1	NM_030782.5	NM_030782	5	p15.33	17	0	66.89	89.18	0.574161	0.891608	0.750056	-0.175895	0.141552
chr5	1331884	1334288	ENST00000320895	intron	7	-	2404	ENSG00000049656	CLPTM1L	24308	protein_coding	2492	1	NM_030782.5	NM_030782	5	p15.33	17	0	84.29	105.35	0.701848	0.878622	0.800095	-0.0982471	0.0785269
chr5	1334384	1335056	ENST00000320895	intron	6	-	672	ENSG00000049656	CLPTM1L	24308	protein_coding	2492	1	NM_030782.5	NM_030782	5	p15.33	17	0	96.51	110.49	0.762949	0.948099	0.873473	-0.110524	0.0746265
chr5	1335175	1337903	ENST00000320895	intron	5	-	2728	ENSG00000049656	CLPTM1L	24308	protein_coding	2492	1	NM_030782.5	NM_030782	5	p15.33	17	0	108.31	130.05	0.686582	0.933388	0.832834	-0.146252	0.100554
chr5	1337983	1338859	ENST00000320895	intron	4	-	876	ENSG00000049656	CLPTM1L	24308	protein_coding	2492	1	NM_030782.5	NM_030782	5	p15.33	17	0	101.35	113.02	0.7776	0.967486	0.896744	-0.119144	0.0707416
chr5	1339006	1341670	ENST00000320895	intron	3	-	2664	ENSG00000049656	CLPTM1L	24308	protein_coding	2492	1	NM_030782.5	NM_030782	5	p15.33	17	0	68.58	89.02	0.631643	0.882784	0.770389	-0.138746	0.112396
chr5	1341861	1344350	ENST00000320895	intron	2	-	2489	ENSG00000049656	CLPTM1L	24308	protein_coding	2492	1	NM_030782.5	NM_030782	5	p15.33	17	0	109.27	125.71	0.756219	0.94837	0.869223	-0.113004	0.079147
chr5	1344452	1344679	ENST00000320895	intron	1	-	227	ENSG00000049656	CLPTM1L	24308	protein_coding	2492	1	NM_030782.5	NM_030782	5	p15.33	17	0	83.11	91.22	0.824769	0.965857	0.911094	-0.0863249	0.0547633
chr5	1463836	1466748	ENST00000283415	intron	13	-	2912	ENSG00000153395	LPCAT1	25718	protein_coding	3945	1	NM_024830.5	NM_024830	5	p15.33	14	1	171.04	229.56	0.636996	0.836047	0.745078	-0.108081	0.0909694
chr5	1466891	1470825	ENST00000283415	intron	12	-	3934	ENSG00000153395	LPCAT1	25718	protein_coding	3945	1	NM_024830.5	NM_024830	5	p15.33	14	0	155.2	242.78	0.488953	0.788629	0.639262	-0.150309	0.149368
chr5	1470925	1473956	ENST00000283415	intron	11	-	3031	ENSG00000153395	LPCAT1	25718	protein_coding	3945	1	NM_024830.5	NM_024830	5	p15.33	14	0	147.09	247.58	0.44603	0.746615	0.594111	-0.148081	0.152504
chr5	1474111	1474559	ENST00000283415	intron	10	-	448	ENSG00000153395	LPCAT1	25718	protein_coding	3945	1	NM_024830.5	NM_024830	5	p15.33	14	0	181.98	216.4	0.722889	0.939205	0.840943	-0.118053	0.098262
chr5	1474686	1477403	ENST00000283415	intron	9	-	2717	ENSG00000153395	LPCAT1	25718	protein_coding	3945	1	NM_024830.5	NM_024830	5	p15.33	14	0	113.51	188.84	0.457135	0.74668	0.601091	-0.143956	0.145589
chr5	1477487	1479620	ENST00000283415	intron	8	-	2133	ENSG00000153395	LPCAT1	25718	protein_coding	3945	1	NM_024830.5	NM_024830	5	p15.33	14	0	139.65	259.44	0.358666	0.723977	0.538275	-0.179609	0.185702
chr5	1479676	1480941	ENST00000283415	intron	7	-	1265	ENSG00000153395	LPCAT1	25718	protein_coding	3945	1	NM_024830.5	NM_024830	5	p15.33	14	0	143.05	216.73	0.544839	0.759408	0.660038	-0.115199	0.0993697
chr5	1480977	1483427	ENST00000283415	intron	6	-	2450	ENSG00000153395	LPCAT1	25718	protein_coding	3945	1	NM_024830.5	NM_024830	5	p15.33	14	0	181.58	223.85	0.704656	0.899317	0.811168	-0.106512	0.0881489
chr5	1483487	1488390	ENST00000283415	intron	5	-	4903	ENSG00000153395	LPCAT1	25718	protein_coding	3945	1	NM_024830.5	NM_024830	5	p15.33	14	0	178.45	227.38	0.649011	0.893264	0.78481	-0.135798	0.108454
chr5	1488452	1489745	ENST00000283415	intron	4	-	1293	ENSG00000153395	LPCAT1	25718	protein_coding	3945	1	NM_024830.5	NM_024830	5	p15.33	14	0	239.05	263.93	0.842776	0.955091	0.905733	-0.0629569	0.0493584
chr5	1489859	1494699	ENST00000283415	intron	3	-	4840	ENSG00000153395	LPCAT1	25718	protein_coding	3945	1	NM_024830.5	NM_024830	5	p15.33	14	0	174.05	234.44	0.634249	0.841908	0.742407	-0.108159	0.0995001
chr5	1494915	1501460	ENST00000283415	intron	2	-	6545	ENSG00000153395	LPCAT1	25718	protein_coding	3945	1	NM_024830.5	NM_024830	5	p15.33	14	0	111.62	147.96	0.607198	0.883807	0.754393	-0.147195	0.129413
chr5	1501604	1523709	ENST00000283415	intron	1	-	22105	ENSG00000153395	LPCAT1	25718	protein_coding	3945	1	NM_024830.5	NM_024830	5	p15.33	14	0	117.45	149.35	0.648108	0.90567	0.786408	-0.138299	0.119262
chr5	1798948	1799791	ENST00000505059	intron	1	-	843	ENSG00000171421	MRPL36	14490	protein_coding	609	1	NM_032479.4	NM_032479	5	p15.33	2	1	8.73	20.45	0.127255	0.785509	0.426895	-0.29964	0.358614
chr5	1801550	1802320	ENST00000274137	intron	1	+	770	ENSG00000145494	NDUFS6	7713	protein_coding	518	1	NM_004553.6	NM_004553	5	p15.33	4	0	50.25	71.8	0.461456	0.888785	0.699861	-0.238405	0.188924
chr5	1802375	1814338	ENST00000274137	intron	2	+	11963	ENSG00000145494	NDUFS6	7713	protein_coding	518	1	NM_004553.6	NM_004553	5	p15.33	4	0	37.11	79.45	0.254934	0.699801	0.467086	-0.212153	0.232715
chr5	1814462	1815850	ENST00000274137	intron	3	+	1388	ENSG00000145494	NDUFS6	7713	protein_coding	518	1	NM_004553.6	NM_004553	5	p15.33	4	1	69.09	85.71	0.675943	0.909401	0.80609	-0.130147	0.103311
chr5	5423000	5436417	ENST00000296564	intron	1	+	13417	ENSG00000164151	ICE1	29154	protein_coding	7930	1	NM_015325.3	NM_015325	5	p15.32	19	0	34.02	41.76	0.618636	0.947889	0.814655	-0.196019	0.133233
chr5	5436477	5437079	ENST00000296564	intron	2	+	602	ENSG00000164151	ICE1	29154	protein_coding	7930	1	NM_015325.3	NM_015325	5	p15.32	19	0	32.31	38.4	0.656921	0.959415	0.841406	-0.184485	0.118008
chr5	5437115	5439894	ENST00000296564	intron	3	+	2779	ENSG00000164151	ICE1	29154	protein_coding	7930	1	NM_015325.3	NM_015325	5	p15.32	19	0	25.82	59.04	0.259459	0.627405	0.437331	-0.177872	0.190075
chr5	5439914	5441111	ENST00000296564	intron	4	+	1197	ENSG00000164151	ICE1	29154	protein_coding	7930	1	NM_015325.3	NM_015325	5	p15.32	19	0	29.09	62.76	0.297625	0.644439	0.463512	-0.165887	0.180927
chr5	5441224	5443167	ENST00000296564	intron	5	+	1943	ENSG00000164151	ICE1	29154	protein_coding	7930	1	NM_015325.3	NM_015325	5	p15.32	19	0	41.33	63.55	0.461296	0.809583	0.650354	-0.189058	0.159229
chr5	5443245	5444288	ENST00000296564	intron	6	+	1043	ENSG00000164151	ICE1	29154	protein_coding	7930	1	NM_015325.3	NM_015325	5	p15.32	19	0	43.8	58.62	0.50406	0.916805	0.747185	-0.243125	0.169619
chr5	5444327	5447426	ENST00000296564	intron	7	+	3099	ENSG00000164151	ICE1	29154	protein_coding	7930	1	NM_015325.3	NM_015325	5	p15.32	19	0	35.45	57.78	0.42006	0.789963	0.613534	-0.193474	0.176429
chr5	5447510	5447720	ENST00000296564	intron	8	+	210	ENSG00000164151	ICE1	29154	protein_coding	7930	1	NM_015325.3	NM_015325	5	p15.32	19	0	42.58	55.55	0.566938	0.91262	0.766517	-0.199579	0.146104
chr5	5447761	5447840	ENST00000296564	intron	9	+	79	ENSG00000164151	ICE1	29154	protein_coding	7930	1	NM_015325.3	NM_015325	5	p15.32	19	0	47.13	61.33	0.589397	0.897971	0.768466	-0.179068	0.129505
chr5	5447898	5454551	ENST00000296564	intron	10	+	6653	ENSG00000164151	ICE1	29154	protein_coding	7930	1	NM_015325.3	NM_015325	5	p15.32	19	0	36.11	76.09	0.318843	0.629593	0.47457	-0.155727	0.155024
chr5	5454639	5457331	ENST00000296564	intron	11	+	2692	ENSG00000164151	ICE1	29154	protein_coding	7930	1	NM_015325.3	NM_015325	5	p15.32	19	0	64.53	94.15	0.526805	0.818771	0.685396	-0.15859	0.133375
chr5	5457742	5460435	ENST00000296564	intron	12	+	2693	ENSG00000164151	ICE1	29154	protein_coding	7930	1	NM_015325.3	NM_015325	5	p15.32	19	0	37.11	55.24	0.482361	0.828694	0.671796	-0.189435	0.156898
chr5	5465227	5466333	ENST00000296564	intron	13	+	1106	ENSG00000164151	ICE1	29154	protein_coding	7930	1	NM_015325.3	NM_015325	5	p15.32	19	0	28.87	80.44	0.216751	0.516635	0.358901	-0.14215	0.157734
chr5	5466503	5468827	ENST00000296564	intron	14	+	2324	ENSG00000164151	ICE1	29154	protein_coding	7930	1	NM_015325.3	NM_015325	5	p15.32	19	0	52.33	76.2	0.544872	0.812523	0.686745	-0.141873	0.125777
chr5	5468989	5473557	ENST00000296564	intron	15	+	4568	ENSG00000164151	ICE1	29154	protein_coding	7930	1	NM_015325.3	NM_015325	5	p15.32	19	0	25.05	48.4	0.335684	0.689319	0.517562	-0.181878	0.171757
chr5	5473749	5475972	ENST00000296564	intron	16	+	2223	ENSG00000164151	ICE1	29154	protein_coding	7930	1	NM_015325.3	NM_015325	5	p15.32	19	0	40.6	62.56	0.455008	0.811811	0.648977	-0.193969	0.162835
chr5	5476080	5486720	ENST00000296564	intron	17	+	10640	ENSG00000164151	ICE1	29154	protein_coding	7930	1	NM_015325.3	NM_015325	5	p15.32	19	0	29.09	56.82	0.337132	0.694652	0.511968	-0.174836	0.182684
chr5	5486820	5489148	ENST00000296564	intron	18	+	2328	ENSG00000164151	ICE1	29154	protein_coding	7930	1	NM_015325.3	NM_015325	5	p15.32	19	1	28.96	49.11	0.365999	0.79342	0.589697	-0.223697	0.203723
chr5	6372602	6374323	ENST00000255764	intron	3	-	1721	ENSG00000133398	MED10	28760	protein_coding	1101	1	NM_032286.3	NM_032286	5	p15.31	4	1	67.16	116.24	0.404441	0.742101	0.57777	-0.173329	0.164331
chr5	6374427	6377165	ENST00000255764	intron	2	-	2738	ENSG00000133398	MED10	28760	protein_coding	1101	1	NM_032286.3	NM_032286	5	p15.31	4	0	46.51	101.69	0.286117	0.637893	0.45737	-0.171253	0.180523
chr5	6377250	6378361	ENST00000255764	intron	1	-	1111	ENSG00000133398	MED10	28760	protein_coding	1101	1	NM_032286.3	NM_032286	5	p15.31	4	0	44.58	74.85	0.40739	0.781335	0.595591	-0.188201	0.185744
chr5	6600233	6602460	ENST00000264670	intron	18	-	2227	ENSG00000037474	NSUN2	25994	protein_coding	3056	1	NM_017755.6	NM_017755	5	p15.31	19	1	57.35	86.87	0.488559	0.813232	0.660182	-0.171622	0.15305
chr5	6602501	6604137	ENST00000264670	intron	17	-	1636	ENSG00000037474	NSUN2	25994	protein_coding	3056	1	NM_017755.6	NM_017755	5	p15.31	19	0	65.42	104.47	0.450749	0.786068	0.626208	-0.175459	0.15986
chr5	6604277	6604604	ENST00000264670	intron	16	-	327	ENSG00000037474	NSUN2	25994	protein_coding	3056	1	NM_017755.6	NM_017755	5	p15.31	19	0	57.47	68.6	0.69605	0.939441	0.837755	-0.141706	0.101686
chr5	6604686	6605272	ENST00000264670	intron	15	-	586	ENSG00000037474	NSUN2	25994	protein_coding	3056	1	NM_017755.6	NM_017755	5	p15.31	19	0	30.78	90.05	0.174046	0.569852	0.34181	-0.167764	0.228042
chr5	6605409	6606819	ENST00000264670	intron	14	-	1410	ENSG00000037474	NSUN2	25994	protein_coding	3056	1	NM_017755.6	NM_017755	5	p15.31	19	0	66.76	120.49	0.286925	0.831873	0.554071	-0.267146	0.277802
chr5	6606913	6607199	ENST00000264670	intron	13	-	286	ENSG00000037474	NSUN2	25994	protein_coding	3056	1	NM_017755.6	NM_017755	5	p15.31	19	0	51.56	119.27	0.272683	0.604786	0.432296	-0.159614	0.17249
chr5	6607385	6609825	ENST00000264670	intron	12	-	2440	ENSG00000037474	NSUN2	25994	protein_coding	3056	1	NM_017755.6	NM_017755	5	p15.31	19	0	70.11	132.55	0.356164	0.699934	0.528932	-0.172769	0.171001
chr5	6609923	6610954	ENST00000264670	intron	11	-	1031	ENSG00000037474	NSUN2	25994	protein_coding	3056	1	NM_017755.6	NM_017755	5	p15.31	19	0	79.02	109.62	0.569698	0.843562	0.720854	-0.151156	0.122709
chr5	6611086	6611724	ENST00000264670	intron	10	-	638	ENSG00000037474	NSUN2	25994	protein_coding	3056	1	NM_017755.6	NM_017755	5	p15.31	19	0	73.04	92.35	0.618105	0.916465	0.790904	-0.1728	0.125561
chr5	6611799	6616726	ENST00000264670	intron	9	-	4927	ENSG00000037474	NSUN2	25994	protein_coding	3056	1	NM_017755.6	NM_017755	5	p15.31	19	0	88.55	103.04	0.747632	0.939638	0.859375	-0.111743	0.0802631
chr5	6616858	6617949	ENST00000264670	intron	8	-	1091	ENSG00000037474	NSUN2	25994	protein_coding	3056	1	NM_017755.6	NM_017755	5	p15.31	19	0	58.18	66.65	0.707394	0.96892	0.872918	-0.165524	0.0960022
chr5	6618025	6620105	ENST00000264670	intron	7	-	2080	ENSG00000037474	NSUN2	25994	protein_coding	3056	1	NM_017755.6	NM_017755	5	p15.31	19	0	66.69	94.56	0.520837	0.871113	0.705266	-0.18443	0.165846
chr5	6620299	6622015	ENST00000264670	intron	6	-	1716	ENSG00000037474	NSUN2	25994	protein_coding	3056	1	NM_017755.6	NM_017755	5	p15.31	19	0	56.93	92.47	0.42563	0.780985	0.615659	-0.19003	0.165326
chr5	6622101	6623213	ENST00000264670	intron	5	-	1112	ENSG00000037474	NSUN2	25994	protein_coding	3056	1	NM_017755.6	NM_017755	5	p15.31	19	0	101.35	170	0.4443	0.744442	0.596176	-0.151876	0.148265
chr5	6623286	6625563	ENST00000264670	intron	4	-	2277	ENSG00000037474	NSUN2	25994	protein_coding	3056	1	NM_017755.6	NM_017755	5	p15.31	19	0	126.75	148.56	0.751233	0.929434	0.853191	-0.101957	0.0762429
chr5	6625670	6631872	ENST00000264670	intron	3	-	6202	ENSG00000037474	NSUN2	25994	protein_coding	3056	1	NM_017755.6	NM_017755	5	p15.31	19	0	83.33	126.22	0.536291	0.772308	0.660196	-0.123905	0.112112
chr5	6631978	6632598	ENST00000264670	intron	2	-	620	ENSG00000037474	NSUN2	25994	protein_coding	3056	1	NM_017755.6	NM_017755	5	p15.31	19	0	49.4	99.71	0.358424	0.635941	0.495437	-0.137012	0.140504
chr5	6632757	6632883	ENST00000264670	intron	1	-	126	ENSG00000037474	NSUN2	25994	protein_coding	3056	1	NM_017755.6	NM_017755	5	p15.31	19	0	39.25	47.11	0.673135	0.941198	0.833156	-0.160022	0.108041
chr5	6633870	6651841	ENST00000274192	intron	1	+	17971	ENSG00000145545	SRD5A1	11284	protein_coding	7035	1	NM_001047.4	NM_001324323	5	p15.31	5	0	13.89	32.85	0.174759	0.698881	0.422831	-0.248072	0.27605
chr5	6652009	6656077	ENST00000274192	intron	2	+	4068	ENSG00000145545	SRD5A1	11284	protein_coding	7035	1	NM_001047.4	NM_001324323	5	p15.31	5	0	13.29	41.38	0.166038	0.530078	0.32117	-0.155131	0.208908
chr5	6656180	6662815	ENST00000274192	intron	3	+	6635	ENSG00000145545	SRD5A1	11284	protein_coding	7035	1	NM_001047.4	NM_001324323	5	p15.31	5	0	19.27	27.84	0.398015	0.918078	0.69217	-0.294154	0.225909
chr5	6662967	6668201	ENST00000274192	intron	4	+	5234	ENSG00000145545	SRD5A1	11284	protein_coding	7035	1	NM_001047.4	NM_001324323	5	p15.31	5	1	9.96	20.69	0.206498	0.756122	0.481392	-0.274894	0.27473
chr5	6714700	6737509	ENST00000230859	intron	1	+	22809	ENSG00000112941	TENT4A	16705	protein_coding	5030	1	NM_006999.6	NM_006999	5	p15.31	13	0	20.29	70.85	0.149202	0.466268	0.28638	-0.137178	0.179888
chr5	6737634	6738682	ENST00000230859	intron	2	+	1048	ENSG00000112941	TENT4A	16705	protein_coding	5030	1	NM_006999.6	NM_006999	5	p15.31	13	0	38.29	61.67	0.446652	0.78225	0.620885	-0.174234	0.161365
chr5	6738730	6739731	ENST00000230859	intron	3	+	1001	ENSG00000112941	TENT4A	16705	protein_coding	5030	1	NM_006999.6	NM_006999	5	p15.31	13	0	40.27	61.42	0.47551	0.818196	0.65565	-0.18014	0.162547
chr5	6739853	6742489	ENST00000230859	intron	4	+	2636	ENSG00000112941	TENT4A	16705	protein_coding	5030	1	NM_006999.6	NM_006999	5	p15.31	13	0	40	73.09	0.365987	0.734396	0.54727	-0.181283	0.187126
chr5	6742598	6743711	ENST00000230859	intron	5	+	1113	ENSG00000112941	TENT4A	16705	protein_coding	5030	1	NM_006999.6	NM_006999	5	p15.31	13	0	32.16	85.44	0.239714	0.527469	0.376404	-0.136691	0.151065
chr5	6743841	6746213	ENST00000230859	intron	6	+	2372	ENSG00000112941	TENT4A	16705	protein_coding	5030	1	NM_006999.6	NM_006999	5	p15.31	13	0	29.33	84.11	0.20437	0.533435	0.34871	-0.14434	0.184725
chr5	6746428	6748463	ENST00000230859	intron	7	+	2035	ENSG00000112941	TENT4A	16705	protein_coding	5030	1	NM_006999.6	NM_006999	5	p15.31	13	0	38.11	63.89	0.394947	0.787896	0.596494	-0.201547	0.191402
chr5	6748591	6749556	ENST00000230859	intron	8	+	965	ENSG00000112941	TENT4A	16705	protein_coding	5030	1	NM_006999.6	NM_006999	5	p15.31	13	0	34.73	68.13	0.336384	0.685849	0.509761	-0.173376	0.176088
chr5	6749658	6750330	ENST00000230859	intron	9	+	672	ENSG00000112941	TENT4A	16705	protein_coding	5030	1	NM_006999.6	NM_006999	5	p15.31	13	0	63.04	76.87	0.681011	0.917286	0.820086	-0.139075	0.0972004
chr5	6750504	6751038	ENST00000230859	intron	10	+	534	ENSG00000112941	TENT4A	16705	protein_coding	5030	1	NM_006999.6	NM_006999	5	p15.31	13	0	55.13	73.09	0.546109	0.90637	0.754276	-0.208166	0.152094
chr5	6751198	6752872	ENST00000230859	intron	11	+	1674	ENSG00000112941	TENT4A	16705	protein_coding	5030	1	NM_006999.6	NM_006999	5	p15.31	13	0	50.55	84.05	0.433641	0.76222	0.601428	-0.167787	0.160792
chr5	6753038	6754750	ENST00000230859	intron	12	+	1712	ENSG00000112941	TENT4A	16705	protein_coding	5030	1	NM_006999.6	NM_006999	5	p15.31	13	1	36.55	56.93	0.467263	0.794994	0.642017	-0.174753	0.152978
chr5	7869216	7870769	ENST00000440940	intron	1	+	1553	ENSG00000124275	MTRR	7473	protein_coding	3245	1	NM_002454.3	NM_001364440	5	p15.31	15	0	14	32.25	0.178014	0.710184	0.434109	-0.256094	0.276075
chr5	7870924	7873372	ENST00000440940	intron	2	+	2448	ENSG00000124275	MTRR	7473	protein_coding	3245	1	NM_002454.3	NM_001364440	5	p15.31	15	0	11.04	77.96	0.0515924	0.286446	0.141611	-0.0900187	0.144834
chr5	7873527	7875257	ENST00000440940	intron	3	+	1730	ENSG00000124275	MTRR	7473	protein_coding	3245	1	NM_002454.3	NM_001364440	5	p15.31	15	0	13.75	73.05	0.0688557	0.375061	0.188227	-0.119372	0.186833
chr5	7875376	7877943	ENST00000440940	intron	4	+	2567	ENSG00000124275	MTRR	7473	protein_coding	3245	1	NM_002454.3	NM_001364440	5	p15.31	15	0	43.05	57.82	0.529944	0.90444	0.744552	-0.214609	0.159888
chr5	7878323	7883154	ENST00000440940	intron	5	+	4831	ENSG00000124275	MTRR	7473	protein_coding	3245	1	NM_002454.3	NM_001364440	5	p15.31	15	0	40.07	63.16	0.426624	0.812574	0.634421	-0.207797	0.178154
chr5	7883278	7885700	ENST00000440940	intron	6	+	2422	ENSG00000124275	MTRR	7473	protein_coding	3245	1	NM_002454.3	NM_001364440	5	p15.31	15	0	39.02	53.36	0.556276	0.866677	0.731259	-0.174983	0.135418
chr5	7885855	7886614	ENST00000440940	intron	7	+	759	ENSG00000124275	MTRR	7473	protein_coding	3245	1	NM_002454.3	NM_001364440	5	p15.31	15	0	36.55	71.65	0.327981	0.693502	0.510119	-0.182138	0.183384
chr5	7886704	7889094	ENST00000440940	intron	8	+	2390	ENSG00000124275	MTRR	7473	protein_coding	3245	1	NM_002454.3	NM_001364440	5	p15.31	15	0	21.71	56.51	0.20757	0.601653	0.38418	-0.17661	0.217473
chr5	7889276	7891371	ENST00000440940	intron	9	+	2095	ENSG00000124275	MTRR	7473	protein_coding	3245	1	NM_002454.3	NM_001364440	5	p15.31	15	0	34.98	55.65	0.391714	0.856716	0.628571	-0.236858	0.228145
chr5	7891415	7892726	ENST00000440940	intron	10	+	1311	ENSG00000124275	MTRR	7473	protein_coding	3245	1	NM_002454.3	NM_001364440	5	p15.31	15	0	30.69	40.22	0.549443	0.920139	0.763053	-0.21361	0.157086
chr5	7892914	7895733	ENST00000440940	intron	11	+	2819	ENSG00000124275	MTRR	7473	protein_coding	3245	1	NM_002454.3	NM_001364440	5	p15.31	15	0	64.53	98.22	0.501362	0.794467	0.656995	-0.155633	0.137472
chr5	7895853	7896863	ENST00000440940	intron	12	+	1010	ENSG00000124275	MTRR	7473	protein_coding	3245	1	NM_002454.3	NM_001364440	5	p15.31	15	0	35.53	46.51	0.55129	0.923752	0.763922	-0.212631	0.159831
chr5	7896957	7897064	ENST00000440940	intron	13	+	107	ENSG00000124275	MTRR	7473	protein_coding	3245	1	NM_002454.3	NM_001364440	5	p15.31	15	0	32.18	43.95	0.455468	0.935336	0.732196	-0.276727	0.20314
chr5	7897248	7899913	ENST00000440940	intron	14	+	2665	ENSG00000124275	MTRR	7473	protein_coding	3245	1	NM_002454.3	NM_001364440	5	p15.31	15	1	33.96	76.15	0.272972	0.616292	0.445962	-0.17299	0.17033
chr5	10227648	10235210	ENST00000511437	intron	4	-	7562	ENSG00000150756	ATPSCKMT	27029	protein_coding	2651	1	NM_199133.4	NM_001258389	5	p15.2	5	1	NA	NA	NA	NA	NA	NA	NA
chr5	10235262	10236477	ENST00000511437	intron	3	-	1215	ENSG00000150756	ATPSCKMT	27029	protein_coding	2651	1	NM_199133.4	NM_001258389	5	p15.2	5	0	NA	NA	NA	NA	NA	NA	NA
chr5	10236616	10239066	ENST00000511437	intron	2	-	2450	ENSG00000150756	ATPSCKMT	27029	protein_coding	2651	1	NM_199133.4	NM_001258389	5	p15.2	5	0	14.58	21.65	0.40173	0.909852	0.673441	-0.271711	0.236411
chr5	10239357	10249857	ENST00000511437	intron	1	-	10500	ENSG00000150756	ATPSCKMT	27029	protein_coding	2651	1	NM_199133.4	NM_001258389	5	p15.2	5	0	NA	NA	NA	NA	NA	NA	NA
chr5	10250446	10254144	ENST00000280326	intron	1	+	3698	ENSG00000150753	CCT5	1618	protein_coding	3293	1	NM_012073.5	NM_012073	5	p15.2	11	0	126.29	174.75	0.568311	0.853176	0.72269	-0.154379	0.130486
chr5	10254206	10254673	ENST00000280326	intron	2	+	467	ENSG00000150753	CCT5	1618	protein_coding	3293	1	NM_012073.5	NM_012073	5	p15.2	11	0	169.98	231.09	0.610538	0.833325	0.735558	-0.125019	0.0977676
chr5	10254839	10255954	ENST00000280326	intron	3	+	1115	ENSG00000150753	CCT5	1618	protein_coding	3293	1	NM_012073.5	NM_012073	5	p15.2	11	0	152.49	197.22	0.654766	0.861279	0.773197	-0.118431	0.0880816
chr5	10256154	10258110	ENST00000280326	intron	4	+	1956	ENSG00000150753	CCT5	1618	protein_coding	3293	1	NM_012073.5	NM_012073	5	p15.2	11	0	112.89	136.85	0.691831	0.928531	0.824918	-0.133086	0.103613
chr5	10258304	10258385	ENST00000280326	intron	5	+	81	ENSG00000150753	CCT5	1618	protein_coding	3293	1	NM_012073.5	NM_012073	5	p15.2	11	0	57.02	87.62	0.391092	0.859492	0.650765	-0.259673	0.208727
chr5	10258536	10260791	ENST00000280326	intron	6	+	2255	ENSG00000150753	CCT5	1618	protein_coding	3293	1	NM_012073.5	NM_012073	5	p15.2	11	0	100.67	131.67	0.620135	0.874063	0.764563	-0.144428	0.1095
chr5	10260912	10261559	ENST00000280326	intron	7	+	647	ENSG00000150753	CCT5	1618	protein_coding	3293	1	NM_012073.5	NM_012073	5	p15.2	11	0	66.51	95.07	0.545176	0.830365	0.69959	-0.154413	0.130775
chr5	10261746	10262480	ENST00000280326	intron	8	+	734	ENSG00000150753	CCT5	1618	protein_coding	3293	1	NM_012073.5	NM_012073	5	p15.2	11	0	97.44	122	0.592053	0.925189	0.798689	-0.206635	0.126501
chr5	10262619	10263133	ENST00000280326	intron	9	+	514	ENSG00000150753	CCT5	1618	protein_coding	3293	1	NM_012073.5	NM_012073	5	p15.2	11	0	217.42	248.18	0.75161	0.952923	0.876058	-0.124448	0.0768655
chr5	10263315	10264655	ENST00000280326	intron	10	+	1340	ENSG00000150753	CCT5	1618	protein_coding	3293	1	NM_012073.5	NM_012073	5	p15.2	11	1	172.42	188.69	0.835645	0.965016	0.913774	-0.0781291	0.0512421
chr5	10280633	10282196	ENST00000296658	intron	5	-	1563	ENSG00000164237	CMBL	25090	protein_coding	3893	1	NM_138809.4	NM_138809	5	p15.2	6	1	NA	NA	NA	NA	NA	NA	NA
chr5	10282289	10286353	ENST00000296658	intron	4	-	4064	ENSG00000164237	CMBL	25090	protein_coding	3893	1	NM_138809.4	NM_138809	5	p15.2	6	0	NA	NA	NA	NA	NA	NA	NA
chr5	10286497	10288421	ENST00000296658	intron	3	-	1924	ENSG00000164237	CMBL	25090	protein_coding	3893	1	NM_138809.4	NM_138809	5	p15.2	6	0	NA	NA	NA	NA	NA	NA	NA
chr5	10288530	10290547	ENST00000296658	intron	2	-	2017	ENSG00000164237	CMBL	25090	protein_coding	3893	1	NM_138809.4	NM_138809	5	p15.2	6	0	NA	NA	NA	NA	NA	NA	NA
chr5	10290782	10307624	ENST00000296658	intron	1	-	16842	ENSG00000164237	CMBL	25090	protein_coding	3893	1	NM_138809.4	NM_138809	5	p15.2	6	0	NA	NA	NA	NA	NA	NA	NA
chr5	10442299	10448259	ENST00000274134	intron	1	+	5960	ENSG00000145491	ROPN1L	24060	protein_coding	1061	1	NM_031916.5	NM_031916	5	p15.2	5	0	25.22	40.95	0.300321	0.864759	0.615873	-0.315552	0.248886
chr5	10448384	10449951	ENST00000274134	intron	2	+	1567	ENSG00000145491	ROPN1L	24060	protein_coding	1061	1	NM_031916.5	NM_031916	5	p15.2	5	0	40.07	46.91	0.660928	0.972965	0.854189	-0.193261	0.118776
chr5	10450114	10461183	ENST00000274134	intron	3	+	11069	ENSG00000145491	ROPN1L	24060	protein_coding	1061	1	NM_031916.5	NM_031916	5	p15.2	5	0	40.67	72.75	0.323091	0.776342	0.559038	-0.235947	0.217305
chr5	10461360	10464847	ENST00000274134	intron	4	+	3487	ENSG00000145491	ROPN1L	24060	protein_coding	1061	1	NM_031916.5	NM_031916	5	p15.2	5	1	13.29	114.73	0.03838	0.243199	0.115837	-0.0774572	0.127361
chr5	14581959	14600964	ENST00000274217	intron	1	+	19005	ENSG00000145569	OTULINL	25629	protein_coding	7040	1	NM_019018.3	NM_019018	5	p15.2	8	0	53.07	65.58	0.649674	0.921784	0.809241	-0.159567	0.112544
chr5	14601125	14601212	ENST00000274217	intron	2	+	87	ENSG00000145569	OTULINL	25629	protein_coding	7040	1	NM_019018.3	NM_019018	5	p15.2	8	0	60.76	71.6	0.693634	0.949769	0.848603	-0.154969	0.101165
chr5	14601245	14601350	ENST00000274217	intron	3	+	105	ENSG00000145569	OTULINL	25629	protein_coding	7040	1	NM_019018.3	NM_019018	5	p15.2	8	0	54.13	79.35	0.495262	0.841031	0.682168	-0.186906	0.158863
chr5	14601443	14602182	ENST00000274217	intron	4	+	739	ENSG00000145569	OTULINL	25629	protein_coding	7040	1	NM_019018.3	NM_019018	5	p15.2	8	0	50.04	67.89	0.560394	0.87043	0.737075	-0.176681	0.133356
chr5	14602333	14607329	ENST00000274217	intron	5	+	4996	ENSG00000145569	OTULINL	25629	protein_coding	7040	1	NM_019018.3	NM_019018	5	p15.2	8	0	54.25	75.56	0.561254	0.846186	0.717972	-0.156719	0.128213
chr5	14607459	14608747	ENST00000274217	intron	6	+	1288	ENSG00000145569	OTULINL	25629	protein_coding	7040	1	NM_019018.3	NM_019018	5	p15.2	8	0	67.42	88.29	0.589748	0.895844	0.76362	-0.173872	0.132224
chr5	14609018	14610140	ENST00000274217	intron	7	+	1122	ENSG00000145569	OTULINL	25629	protein_coding	7040	1	NM_019018.3	NM_019018	5	p15.2	8	1	61.05	85.78	0.544725	0.850665	0.711704	-0.166979	0.138961
chr5	16451785	16453012	ENST00000308683	intron	5	-	1227	ENSG00000173545	ZNF622	30958	protein_coding	1707	1	NM_033414.3	NM_033414	5	p15.1	6	1	37.73	60.51	0.461434	0.76901	0.623533	-0.162099	0.145477
chr5	16453157	16458516	ENST00000308683	intron	4	-	5359	ENSG00000173545	ZNF622	30958	protein_coding	1707	1	NM_033414.3	NM_033414	5	p15.1	6	0	29.53	51.24	0.378311	0.776714	0.576308	-0.197997	0.200407
chr5	16458630	16463107	ENST00000308683	intron	3	-	4477	ENSG00000173545	ZNF622	30958	protein_coding	1707	1	NM_033414.3	NM_033414	5	p15.1	6	0	47.55	65.45	0.514327	0.891397	0.726509	-0.212182	0.164889
chr5	16463271	16463481	ENST00000308683	intron	2	-	210	ENSG00000173545	ZNF622	30958	protein_coding	1707	1	NM_033414.3	NM_033414	5	p15.1	6	0	33.07	46.35	0.494373	0.889409	0.713484	-0.219112	0.175925
chr5	16463743	16465040	ENST00000308683	intron	1	-	1297	ENSG00000173545	ZNF622	30958	protein_coding	1707	1	NM_033414.3	NM_033414	5	p15.1	6	0	55.84	71.96	0.609892	0.895894	0.775987	-0.166094	0.119907
chr5	17217811	17275207	ENST00000322611	intron	1	+	57396	ENSG00000176788	BASP1	957	protein_coding	1807	1	NM_006317.5	NM_006317	5	p15.1	2	1	534.38	628.64	0.730468	0.927374	0.850057	-0.119589	0.0773166
chr5	17444235	17477614	ENST00000638486	intron	1	+	33379	ENSG00000249662	LINC02218	53085	protein_coding	1223	1	NA	NA	5	p15.1	4	0	9.6	39.29	0.0542667	0.537775	0.244337	-0.19007	0.293438
chr5	17477757	17483731	ENST00000638486	intron	2	+	5974	ENSG00000249662	LINC02218	53085	protein_coding	1223	1	NA	NA	5	p15.1	4	0	NA	NA	NA	NA	NA	NA	NA
chr5	17483960	17486201	ENST00000638486	intron	3	+	2241	ENSG00000249662	LINC02218	53085	protein_coding	1223	1	NA	NA	5	p15.1	4	1	NA	NA	NA	NA	NA	NA	NA
chr5	31532474	31534271	ENST00000325366	intron	1	+	1797	ENSG00000082213	C5orf22	25639	protein_coding	3572	1	NM_018356.3	NM_018356	5	p13.3	9	0	39.25	46.76	0.654444	0.951743	0.839393	-0.184949	0.112351
chr5	31534418	31535743	ENST00000325366	intron	2	+	1325	ENSG00000082213	C5orf22	25639	protein_coding	3572	1	NM_018356.3	NM_018356	5	p13.3	9	0	28.29	45.16	0.420442	0.81633	0.626439	-0.205997	0.18989
chr5	31535894	31538259	ENST00000325366	intron	3	+	2365	ENSG00000082213	C5orf22	25639	protein_coding	3572	1	NM_018356.3	NM_018356	5	p13.3	9	0	32.07	65.8	0.269038	0.718152	0.487386	-0.218348	0.230766
chr5	31538690	31540948	ENST00000325366	intron	4	+	2258	ENSG00000082213	C5orf22	25639	protein_coding	3572	1	NM_018356.3	NM_018356	5	p13.3	9	0	39.71	53.2	0.51899	0.916959	0.746429	-0.227439	0.170531
chr5	31541012	31541280	ENST00000325366	intron	5	+	268	ENSG00000082213	C5orf22	25639	protein_coding	3572	1	NM_018356.3	NM_018356	5	p13.3	9	0	27.78	53.95	0.335946	0.709202	0.514921	-0.178975	0.194281
chr5	31541403	31545645	ENST00000325366	intron	6	+	4242	ENSG00000082213	C5orf22	25639	protein_coding	3572	1	NM_018356.3	NM_018356	5	p13.3	9	0	18.62	41.55	0.246086	0.677897	0.448135	-0.202048	0.229762
chr5	31545713	31551292	ENST00000325366	intron	7	+	5579	ENSG00000082213	C5orf22	25639	protein_coding	3572	1	NM_018356.3	NM_018356	5	p13.3	9	0	18.29	47.42	0.17974	0.639445	0.385702	-0.205962	0.253743
chr5	31551433	31552772	ENST00000325366	intron	8	+	1339	ENSG00000082213	C5orf22	25639	protein_coding	3572	1	NM_018356.3	NM_018356	5	p13.3	9	1	23.36	36.71	0.420502	0.839398	0.636339	-0.215837	0.203059
chr5	32126637	32135571	ENST00000265070	intron	3	-	8934	ENSG00000113384	GOLPH3	15452	protein_coding	2678	1	NM_022130.4	NM_022130	5	p13.3	4	1	231.44	270.8	0.76039	0.924939	0.854653	-0.0942624	0.0702862
chr5	32135687	32143748	ENST00000265070	intron	2	-	8061	ENSG00000113384	GOLPH3	15452	protein_coding	2678	1	NM_022130.4	NM_022130	5	p13.3	4	0	157.02	193.11	0.734032	0.877168	0.813112	-0.07908	0.0640567
chr5	32143881	32173809	ENST00000265070	intron	1	-	29928	ENSG00000113384	GOLPH3	15452	protein_coding	2678	1	NM_022130.4	NM_022130	5	p13.3	4	0	133.15	185.78	0.58532	0.831599	0.716708	-0.131388	0.114892
chr5	32585626	32588511	ENST00000265073	intron	1	+	2885	ENSG00000113387	SUB1	19985	protein_coding	3449	1	NM_006713.4	NM_006713	5	p13.3	5	0	121.25	175.36	0.413902	0.84894	0.691435	-0.277533	0.157505
chr5	32588585	32591562	ENST00000265073	intron	2	+	2977	ENSG00000113387	SUB1	19985	protein_coding	3449	1	NM_006713.4	NM_006713	5	p13.3	5	0	174.35	286.44	0.288763	0.808818	0.608679	-0.319915	0.200139
chr5	32591686	32598960	ENST00000265073	intron	3	+	7274	ENSG00000113387	SUB1	19985	protein_coding	3449	1	NM_006713.4	NM_006713	5	p13.3	5	0	196.07	330.91	0.249939	0.817597	0.592518	-0.342578	0.225079
chr5	32599070	32601004	ENST00000265073	intron	4	+	1934	ENSG00000113387	SUB1	19985	protein_coding	3449	1	NM_006713.4	NM_006713	5	p13.3	5	1	177.33	273.85	0.324523	0.854499	0.647544	-0.323021	0.206955
chr5	33441144	33445323	ENST00000265112	intron	1	+	4179	ENSG00000113407	TARS1	11572	protein_coding	2672	1	NM_152295.5	NM_152295	5	p13.3	19	0	80.62	92.47	0.711093	0.966725	0.87185	-0.160757	0.0948746
chr5	33445405	33448540	ENST00000265112	intron	2	+	3135	ENSG00000113407	TARS1	11572	protein_coding	2672	1	NM_152295.5	NM_152295	5	p13.3	19	0	66.58	82.27	0.658772	0.913305	0.809286	-0.150514	0.104018
chr5	33448732	33453288	ENST00000265112	intron	3	+	4556	ENSG00000113407	TARS1	11572	protein_coding	2672	1	NM_152295.5	NM_152295	5	p13.3	19	0	60.2	78.22	0.602089	0.894313	0.769624	-0.167535	0.124689
chr5	33453413	33454944	ENST00000265112	intron	4	+	1531	ENSG00000113407	TARS1	11572	protein_coding	2672	1	NM_152295.5	NM_152295	5	p13.3	19	0	56.36	63.6	0.744902	0.968978	0.886164	-0.141262	0.0828149
chr5	33455067	33455586	ENST00000265112	intron	5	+	519	ENSG00000113407	TARS1	11572	protein_coding	2672	1	NM_152295.5	NM_152295	5	p13.3	19	0	87.45	102.98	0.723343	0.934536	0.849194	-0.125851	0.0853416
chr5	33455705	33456001	ENST00000265112	intron	6	+	296	ENSG00000113407	TARS1	11572	protein_coding	2672	1	NM_152295.5	NM_152295	5	p13.3	19	0	87.4	94.53	0.822115	0.976755	0.924574	-0.102459	0.052181
chr5	33456067	33456148	ENST00000265112	intron	7	+	81	ENSG00000113407	TARS1	11572	protein_coding	2672	1	NM_152295.5	NM_152295	5	p13.3	19	0	88.8	105.35	0.714476	0.929593	0.842905	-0.128428	0.0866884
chr5	33456228	33457256	ENST00000265112	intron	8	+	1028	ENSG00000113407	TARS1	11572	protein_coding	2672	1	NM_152295.5	NM_152295	5	p13.3	19	0	62.42	68.45	0.777543	0.981538	0.911907	-0.134364	0.0696314
chr5	33457404	33458565	ENST00000265112	intron	9	+	1161	ENSG00000113407	TARS1	11572	protein_coding	2672	1	NM_152295.5	NM_152295	5	p13.3	19	0	94.42	102.11	0.810645	0.984202	0.924689	-0.114044	0.0595131
chr5	33458665	33459694	ENST00000265112	intron	10	+	1029	ENSG00000113407	TARS1	11572	protein_coding	2672	1	NM_152295.5	NM_152295	5	p13.3	19	0	62.11	66.78	0.796076	0.989946	0.930069	-0.133993	0.0598767
chr5	33459862	33460901	ENST00000265112	intron	11	+	1039	ENSG00000113407	TARS1	11572	protein_coding	2672	1	NM_152295.5	NM_152295	5	p13.3	19	0	62.71	83.22	0.606841	0.867539	0.753545	-0.146704	0.113994
chr5	33461065	33461157	ENST00000265112	intron	12	+	92	ENSG00000113407	TARS1	11572	protein_coding	2672	1	NM_152295.5	NM_152295	5	p13.3	19	0	57.62	64.07	0.72464	0.982512	0.899329	-0.174689	0.0831833
chr5	33461296	33461666	ENST00000265112	intron	13	+	370	ENSG00000113407	TARS1	11572	protein_coding	2672	1	NM_152295.5	NM_152295	5	p13.3	19	0	54.49	62.49	0.705983	0.971402	0.87198	-0.165996	0.0994224
chr5	33461745	33461905	ENST00000265112	intron	14	+	160	ENSG00000113407	TARS1	11572	protein_coding	2672	1	NM_152295.5	NM_152295	5	p13.3	19	0	60.73	66.44	0.776566	0.985037	0.914058	-0.137492	0.0709787
chr5	33462007	33462098	ENST00000265112	intron	15	+	91	ENSG00000113407	TARS1	11572	protein_coding	2672	1	NM_152295.5	NM_152295	5	p13.3	19	0	75.45	82.65	0.76971	0.986019	0.912886	-0.143176	0.0731329
chr5	33462204	33463752	ENST00000265112	intron	16	+	1548	ENSG00000113407	TARS1	11572	protein_coding	2672	1	NM_152295.5	NM_152295	5	p13.3	19	0	47.27	55.71	0.676635	0.952418	0.848501	-0.171866	0.103917
chr5	33463826	33466870	ENST00000265112	intron	17	+	3044	ENSG00000113407	TARS1	11572	protein_coding	2672	1	NM_152295.5	NM_152295	5	p13.3	19	0	50.84	63.98	0.643277	0.908268	0.794623	-0.151347	0.113644
chr5	33466986	33467559	ENST00000265112	intron	18	+	573	ENSG00000113407	TARS1	11572	protein_coding	2672	1	NM_152295.5	NM_152295	5	p13.3	19	1	68.76	80.96	0.706879	0.944494	0.849308	-0.142429	0.0951856
chr5	33989503	33998640	ENST00000335606	intron	4	-	9137	ENSG00000242110	AMACR	451	protein_coding	4108	1	NM_014324.6	NM_014324	5	p13.2	5	1	15.76	24.75	0.347536	0.876055	0.636768	-0.289232	0.239287
chr5	33998828	34004573	ENST00000335606	intron	3	-	5745	ENSG00000242110	AMACR	451	protein_coding	4108	1	NM_014324.6	NM_014324	5	p13.2	5	0	12.22	24.25	0.278838	0.765179	0.503918	-0.22508	0.261261
chr5	34004735	34005755	ENST00000335606	intron	2	-	1020	ENSG00000242110	AMACR	451	protein_coding	4108	1	NM_014324.6	NM_014324	5	p13.2	5	0	9.2	22.89	0.19139	0.680605	0.401922	-0.210533	0.278682
chr5	34005900	34007772	ENST00000335606	intron	1	-	1872	ENSG00000242110	AMACR	451	protein_coding	4108	1	NM_014324.6	NM_014324	5	p13.2	5	0	7.75	14.85	0.171323	0.847458	0.521886	-0.350562	0.325573
chr5	34020743	34023908	ENST00000382065	intron	5	-	3165	ENSG00000082196	C1QTNF3	14326	protein_coding	3773	1	NM_181435.6	NM_181435	5	p13.2	6	1	NA	NA	NA	NA	NA	NA	NA
chr5	34024009	34028753	ENST00000382065	intron	4	-	4744	ENSG00000082196	C1QTNF3	14326	protein_coding	3773	1	NM_181435.6	NM_181435	5	p13.2	6	0	NA	NA	NA	NA	NA	NA	NA
chr5	34028884	34033303	ENST00000382065	intron	3	-	4419	ENSG00000082196	C1QTNF3	14326	protein_coding	3773	1	NM_181435.6	NM_181435	5	p13.2	6	0	NA	NA	NA	NA	NA	NA	NA
chr5	34033459	34035646	ENST00000382065	intron	2	-	2187	ENSG00000082196	C1QTNF3	14326	protein_coding	3773	1	NM_181435.6	NM_181435	5	p13.2	6	0	NA	NA	NA	NA	NA	NA	NA
chr5	34035759	34042822	ENST00000382065	intron	1	-	7063	ENSG00000082196	C1QTNF3	14326	protein_coding	3773	1	NM_181435.6	NM_181435	5	p13.2	6	0	NA	NA	NA	NA	NA	NA	NA
chr5	34908949	34909257	ENST00000382038	intron	5	-	308	ENSG00000113456	RAD1	9806	protein_coding	4512	1	NM_002853.4	NM_002853	5	p13.2	6	1	23.2	39.02	0.365584	0.797845	0.594567	-0.228983	0.203278
chr5	34909357	34911553	ENST00000382038	intron	4	-	2196	ENSG00000113456	RAD1	9806	protein_coding	4512	1	NM_002853.4	NM_002853	5	p13.2	6	0	20.73	32.42	0.397549	0.857407	0.63942	-0.241871	0.217987
chr5	34911813	34913469	ENST00000382038	intron	3	-	1656	ENSG00000113456	RAD1	9806	protein_coding	4512	1	NM_002853.4	NM_002853	5	p13.2	6	0	13.73	32.67	0.145869	0.727368	0.420263	-0.274395	0.307104
chr5	34913579	34914694	ENST00000382038	intron	2	-	1115	ENSG00000113456	RAD1	9806	protein_coding	4512	1	NM_002853.4	NM_002853	5	p13.2	6	0	11.29	28.73	0.127906	0.716758	0.392969	-0.265063	0.323789
chr5	34914962	34915415	ENST00000382038	intron	1	-	453	ENSG00000113456	RAD1	9806	protein_coding	4512	1	NM_002853.4	NM_002853	5	p13.2	6	0	22.6	35.16	0.394094	0.868378	0.642776	-0.248682	0.225602
chr5	34915898	34918363	ENST00000336767	intron	1	+	2465	ENSG00000113460	BRIX1	24170	protein_coding	1591	1	NM_018321.4	NM_018321	5	p13.2	10	0	24.96	46.82	0.299623	0.766997	0.533106	-0.233482	0.233891
chr5	34918476	34919839	ENST00000336767	intron	2	+	1363	ENSG00000113460	BRIX1	24170	protein_coding	1591	1	NM_018321.4	NM_018321	5	p13.2	10	0	27.93	44.58	0.304194	0.86377	0.626514	-0.322321	0.237256
chr5	34919884	34922216	ENST00000336767	intron	3	+	2332	ENSG00000113460	BRIX1	24170	protein_coding	1591	1	NM_018321.4	NM_018321	5	p13.2	10	0	26.82	43.09	0.322161	0.855238	0.622418	-0.300257	0.232819
chr5	34922288	34922538	ENST00000336767	intron	4	+	250	ENSG00000113460	BRIX1	24170	protein_coding	1591	1	NM_018321.4	NM_018321	5	p13.2	10	0	35.24	53.73	0.387516	0.854726	0.655872	-0.268355	0.198854
chr5	34922589	34922694	ENST00000336767	intron	5	+	105	ENSG00000113460	BRIX1	24170	protein_coding	1591	1	NM_018321.4	NM_018321	5	p13.2	10	0	33.78	50.65	0.374142	0.88496	0.66693	-0.292788	0.21803
chr5	34922769	34923000	ENST00000336767	intron	6	+	231	ENSG00000113460	BRIX1	24170	protein_coding	1591	1	NM_018321.4	NM_018321	5	p13.2	10	0	21.93	47.25	0.200174	0.728997	0.464127	-0.263953	0.26487
chr5	34923052	34923132	ENST00000336767	intron	7	+	80	ENSG00000113460	BRIX1	24170	protein_coding	1591	1	NM_018321.4	NM_018321	5	p13.2	10	0	27	41.2	0.36991	0.876303	0.65534	-0.285429	0.220963
chr5	34923235	34924846	ENST00000336767	intron	8	+	1611	ENSG00000113460	BRIX1	24170	protein_coding	1591	1	NM_018321.4	NM_018321	5	p13.2	10	0	23.07	43.25	0.307134	0.731056	0.53341	-0.226276	0.197646
chr5	34924976	34925225	ENST00000336767	intron	9	+	249	ENSG00000113460	BRIX1	24170	protein_coding	1591	1	NM_018321.4	NM_018321	5	p13.2	10	1	25.29	40.89	0.362866	0.844574	0.618489	-0.255623	0.226086
chr5	34929917	34933814	ENST00000648817	intron	1	+	3897	ENSG00000168724	DNAJC21	27030	protein_coding	6107	1	NM_001012339.3	NM_001012339	5	p13.2	12	0	30.85	40.78	0.539574	0.905569	0.756498	-0.216924	0.149071
chr5	34933909	34935709	ENST00000648817	intron	2	+	1800	ENSG00000168724	DNAJC21	27030	protein_coding	6107	1	NM_001012339.3	NM_001012339	5	p13.2	12	0	36.98	43.95	0.653757	0.957321	0.841411	-0.187653	0.11591
chr5	34935834	34936143	ENST00000648817	intron	3	+	309	ENSG00000168724	DNAJC21	27030	protein_coding	6107	1	NM_001012339.3	NM_001012339	5	p13.2	12	0	31.42	35.24	0.709841	0.981328	0.8916	-0.181759	0.0897273
chr5	34936267	34937325	ENST00000648817	intron	4	+	1058	ENSG00000168724	DNAJC21	27030	protein_coding	6107	1	NM_001012339.3	NM_001012339	5	p13.2	12	0	45.76	53.38	0.654135	0.973805	0.85725	-0.203115	0.116555
chr5	34937631	34938857	ENST00000648817	intron	5	+	1226	ENSG00000168724	DNAJC21	27030	protein_coding	6107	1	NM_001012339.3	NM_001012339	5	p13.2	12	0	20.49	59.76	0.185601	0.543409	0.342871	-0.15727	0.200537
chr5	34939010	34941095	ENST00000648817	intron	6	+	2085	ENSG00000168724	DNAJC21	27030	protein_coding	6107	1	NM_001012339.3	NM_001012339	5	p13.2	12	0	24.02	41.31	0.376859	0.767155	0.581457	-0.204598	0.185698
chr5	34941184	34944866	ENST00000648817	intron	7	+	3682	ENSG00000168724	DNAJC21	27030	protein_coding	6107	1	NM_001012339.3	NM_001012339	5	p13.2	12	0	22.64	44.93	0.244921	0.764121	0.503895	-0.258974	0.260226
chr5	34945026	34945760	ENST00000648817	intron	8	+	734	ENSG00000168724	DNAJC21	27030	protein_coding	6107	1	NM_001012339.3	NM_001012339	5	p13.2	12	0	19.96	34.65	0.277988	0.848941	0.576046	-0.298058	0.272895
chr5	34945804	34950169	ENST00000648817	intron	9	+	4365	ENSG00000168724	DNAJC21	27030	protein_coding	6107	1	NM_001012339.3	NM_001012339	5	p13.2	12	0	18.33	42.91	0.219819	0.655088	0.427173	-0.207354	0.227915
chr5	34950343	34953925	ENST00000648817	intron	10	+	3582	ENSG00000168724	DNAJC21	27030	protein_coding	6107	1	NM_001012339.3	NM_001012339	5	p13.2	12	0	NA	NA	NA	NA	NA	NA	NA
chr5	34954002	34954552	ENST00000648817	intron	11	+	550	ENSG00000168724	DNAJC21	27030	protein_coding	6107	1	NM_001012339.3	NM_001012339	5	p13.2	12	1	26.69	46.56	0.368887	0.771334	0.573239	-0.204352	0.198095
chr5	35857060	35860851	ENST00000303115	intron	1	+	3791	ENSG00000168685	IL7R	6024	protein_coding	4584	1	NM_002185.5	NM_002185	5	p13.2	8	0	778.56	923.58	0.765653	0.907715	0.842981	-0.0773277	0.0647343
chr5	35860991	35867305	ENST00000303115	intron	2	+	6314	ENSG00000168685	IL7R	6024	protein_coding	4584	1	NM_002185.5	NM_002185	5	p13.2	8	0	1099.58	1386.2	0.706374	0.870217	0.793233	-0.0868591	0.0769834
chr5	35867464	35871055	ENST00000303115	intron	3	+	3591	ENSG00000168685	IL7R	6024	protein_coding	4584	1	NM_002185.5	NM_002185	5	p13.2	8	0	663.29	947.38	0.61349	0.778893	0.700131	-0.0866411	0.0787625
chr5	35871214	35873479	ENST00000303115	intron	4	+	2265	ENSG00000168685	IL7R	6024	protein_coding	4584	1	NM_002185.5	NM_002185	5	p13.2	8	0	401.42	808.38	0.39815	0.58857	0.496573	-0.0984231	0.0919962
chr5	35873649	35874448	ENST00000303115	intron	5	+	799	ENSG00000168685	IL7R	6024	protein_coding	4584	1	NM_002185.5	NM_002185	5	p13.2	8	0	463.22	954.47	0.366478	0.597678	0.485316	-0.118839	0.112361
chr5	35874543	35875511	ENST00000303115	intron	6	+	968	ENSG00000168685	IL7R	6024	protein_coding	4584	1	NM_002185.5	NM_002185	5	p13.2	8	0	514.44	983.16	0.410019	0.629027	0.523252	-0.113233	0.105776
chr5	35875588	35875982	ENST00000303115	intron	7	+	394	ENSG00000168685	IL7R	6024	protein_coding	4584	1	NM_002185.5	NM_002185	5	p13.2	8	1	473.73	708.11	0.590641	0.73909	0.669006	-0.0783648	0.0700835
chr5	36104107	36105067	ENST00000296603	intron	17	-	960	ENSG00000164187	LMBRD2	25287	protein_coding	8116	1	NM_001007527.2	NM_001007527	5	p13.2	18	1	14.64	37.45	0.170683	0.638084	0.390921	-0.220238	0.247163
chr5	36105198	36108533	ENST00000296603	intron	16	-	3335	ENSG00000164187	LMBRD2	25287	protein_coding	8116	1	NM_001007527.2	NM_001007527	5	p13.2	18	0	34.67	52.33	0.427125	0.847838	0.662526	-0.235401	0.185312
chr5	36108640	36109944	ENST00000296603	intron	15	-	1304	ENSG00000164187	LMBRD2	25287	protein_coding	8116	1	NM_001007527.2	NM_001007527	5	p13.2	18	0	38.51	45.75	0.579947	0.979332	0.841749	-0.261801	0.137584
chr5	36109992	36111154	ENST00000296603	intron	14	-	1162	ENSG00000164187	LMBRD2	25287	protein_coding	8116	1	NM_001007527.2	NM_001007527	5	p13.2	18	0	30.6	41.13	0.546689	0.888698	0.743982	-0.197293	0.144716
chr5	36111259	36114423	ENST00000296603	intron	13	-	3164	ENSG00000164187	LMBRD2	25287	protein_coding	8116	1	NM_001007527.2	NM_001007527	5	p13.2	18	0	25.62	33.6	0.515853	0.94235	0.7625	-0.246647	0.17985
chr5	36114522	36115014	ENST00000296603	intron	12	-	492	ENSG00000164187	LMBRD2	25287	protein_coding	8116	1	NM_001007527.2	NM_001007527	5	p13.2	18	0	14.16	19.98	0.384509	0.927021	0.708709	-0.3242	0.218312
chr5	36115121	36116459	ENST00000296603	intron	11	-	1338	ENSG00000164187	LMBRD2	25287	protein_coding	8116	1	NM_001007527.2	NM_001007527	5	p13.2	18	0	33.36	37.31	0.708155	0.979478	0.89413	-0.185975	0.0853473
chr5	36116594	36117734	ENST00000296603	intron	10	-	1140	ENSG00000164187	LMBRD2	25287	protein_coding	8116	1	NM_001007527.2	NM_001007527	5	p13.2	18	0	28.53	31.27	0.73125	0.986721	0.912376	-0.181127	0.0743446
chr5	36117917	36122279	ENST00000296603	intron	9	-	4362	ENSG00000164187	LMBRD2	25287	protein_coding	8116	1	NM_001007527.2	NM_001007527	5	p13.2	18	0	24.45	30.62	0.565067	0.941966	0.798498	-0.233431	0.143468
chr5	36122464	36122847	ENST00000296603	intron	8	-	383	ENSG00000164187	LMBRD2	25287	protein_coding	8116	1	NM_001007527.2	NM_001007527	5	p13.2	18	0	24.76	43.82	0.399177	0.735268	0.565039	-0.165861	0.170229
chr5	36122962	36124190	ENST00000296603	intron	7	-	1228	ENSG00000164187	LMBRD2	25287	protein_coding	8116	1	NM_001007527.2	NM_001007527	5	p13.2	18	0	37.55	40.42	0.785414	0.990421	0.928996	-0.143581	0.0614257
chr5	36124266	36136308	ENST00000296603	intron	6	-	12042	ENSG00000164187	LMBRD2	25287	protein_coding	8116	1	NM_001007527.2	NM_001007527	5	p13.2	18	0	32.49	42.6	0.553121	0.920781	0.762676	-0.209555	0.158105
chr5	36136520	36137273	ENST00000296603	intron	5	-	753	ENSG00000164187	LMBRD2	25287	protein_coding	8116	1	NM_001007527.2	NM_001007527	5	p13.2	18	0	37.09	39.47	0.797049	0.993677	0.939701	-0.142652	0.0539756
chr5	36137442	36141106	ENST00000296603	intron	4	-	3664	ENSG00000164187	LMBRD2	25287	protein_coding	8116	1	NM_001007527.2	NM_001007527	5	p13.2	18	0	25.22	36.09	0.464449	0.879098	0.698809	-0.23436	0.18029
chr5	36141203	36142501	ENST00000296603	intron	3	-	1298	ENSG00000164187	LMBRD2	25287	protein_coding	8116	1	NM_001007527.2	NM_001007527	5	p13.2	18	0	25.76	57.73	0.283811	0.61549	0.446215	-0.162404	0.169275
chr5	36142600	36143175	ENST00000296603	intron	2	-	575	ENSG00000164187	LMBRD2	25287	protein_coding	8116	1	NM_001007527.2	NM_001007527	5	p13.2	18	0	23.2	49.75	0.228317	0.71136	0.466332	-0.238014	0.245028
chr5	36143407	36151555	ENST00000296603	intron	1	-	8148	ENSG00000164187	LMBRD2	25287	protein_coding	8116	1	NM_001007527.2	NM_001007527	5	p13.2	18	0	23.87	50.62	0.249796	0.696716	0.471553	-0.221757	0.225163
chr5	36195283	36197540	ENST00000381937	intron	11	-	2257	ENSG00000152620	NADK2	26404	protein_coding	4011	1	NM_001085411.3	NM_001085411	5	p13.2	12	1	18.07	29.27	0.308444	0.86721	0.617356	-0.308911	0.249854
chr5	36197665	36200226	ENST00000381937	intron	10	-	2561	ENSG00000152620	NADK2	26404	protein_coding	4011	1	NM_001085411.3	NM_001085411	5	p13.2	12	0	15.38	26.27	0.301629	0.838007	0.585459	-0.283829	0.252548
chr5	36200281	36201105	ENST00000381937	intron	9	-	824	ENSG00000152620	NADK2	26404	protein_coding	4011	1	NM_001085411.3	NM_001085411	5	p13.2	12	0	20.11	28.91	0.453973	0.880769	0.695607	-0.241634	0.185162
chr5	36201162	36207169	ENST00000381937	intron	8	-	6007	ENSG00000152620	NADK2	26404	protein_coding	4011	1	NM_001085411.3	NM_001085411	5	p13.2	12	0	24.82	30.65	0.567581	0.949614	0.809788	-0.242207	0.139826
chr5	36207266	36211843	ENST00000381937	intron	7	-	4577	ENSG00000152620	NADK2	26404	protein_coding	4011	1	NM_001085411.3	NM_001085411	5	p13.2	12	0	18.73	28.33	0.351398	0.891076	0.661137	-0.309739	0.229939
chr5	36211923	36217747	ENST00000381937	intron	6	-	5824	ENSG00000152620	NADK2	26404	protein_coding	4011	1	NM_001085411.3	NM_001085411	5	p13.2	12	0	17.67	25.33	0.387719	0.924743	0.697592	-0.309873	0.227151
chr5	36217885	36219595	ENST00000381937	intron	5	-	1710	ENSG00000152620	NADK2	26404	protein_coding	4011	1	NM_001085411.3	NM_001085411	5	p13.2	12	0	15.31	26.2	0.285347	0.83645	0.584351	-0.299005	0.252099
chr5	36219680	36225541	ENST00000381937	intron	4	-	5861	ENSG00000152620	NADK2	26404	protein_coding	4011	1	NM_001085411.3	NM_001085411	5	p13.2	12	0	15.93	29.25	0.279825	0.819263	0.544615	-0.26479	0.274648
chr5	36225624	36226474	ENST00000381937	intron	3	-	850	ENSG00000152620	NADK2	26404	protein_coding	4011	1	NM_001085411.3	NM_001085411	5	p13.2	12	0	29.64	36.04	0.585949	0.964144	0.82242	-0.23647	0.141724
chr5	36226564	36227476	ENST00000381937	intron	2	-	912	ENSG00000152620	NADK2	26404	protein_coding	4011	1	NM_001085411.3	NM_001085411	5	p13.2	12	0	23.73	27.07	0.604139	0.991089	0.876616	-0.272477	0.114473
chr5	36227566	36241498	ENST00000381937	intron	1	-	13932	ENSG00000152620	NADK2	26404	protein_coding	4011	1	NM_001085411.3	NM_001085411	5	p13.2	12	0	21.4	27.29	0.536909	0.94111	0.78417	-0.247261	0.15694
chr5	39373426	39375013	ENST00000320816	intron	14	-	1587	ENSG00000153071	DAB2	2662	protein_coding	4345	1	NM_001343.4	NM_001343	5	p13.1	15	1	19.25	22.13	0.552298	0.984199	0.86986	-0.317562	0.114339
chr5	39375085	39375996	ENST00000320816	intron	13	-	911	ENSG00000153071	DAB2	2662	protein_coding	4345	1	NM_001343.4	NM_001343	5	p13.1	15	0	13.38	16.85	0.412874	0.976153	0.794065	-0.381191	0.182088
chr5	39376107	39376649	ENST00000320816	intron	12	-	542	ENSG00000153071	DAB2	2662	protein_coding	4345	1	NM_001343.4	NM_001343	5	p13.1	15	0	27.6	33.27	0.507301	0.972439	0.829576	-0.322275	0.142863
chr5	39377283	39381453	ENST00000320816	intron	11	-	4170	ENSG00000153071	DAB2	2662	protein_coding	4345	1	NM_001343.4	NM_001343	5	p13.1	15	0	26.75	32.35	0.523033	0.964875	0.826893	-0.30386	0.137982
chr5	39381617	39382617	ENST00000320816	intron	10	-	1000	ENSG00000153071	DAB2	2662	protein_coding	4345	1	NM_001343.4	NM_001343	5	p13.1	15	0	34.93	44.55	0.473252	0.951368	0.784063	-0.310811	0.167305
chr5	39383272	39388304	ENST00000320816	intron	9	-	5032	ENSG00000153071	DAB2	2662	protein_coding	4345	1	NM_001343.4	NM_001343	5	p13.1	15	0	43.18	55.04	0.529179	0.925785	0.78452	-0.255341	0.141264
chr5	39388368	39388798	ENST00000320816	intron	8	-	430	ENSG00000153071	DAB2	2662	protein_coding	4345	1	NM_001343.4	NM_001343	5	p13.1	15	0	33.24	40.24	0.534568	0.976829	0.826044	-0.291476	0.150785
chr5	39388853	39389096	ENST00000320816	intron	7	-	243	ENSG00000153071	DAB2	2662	protein_coding	4345	1	NM_001343.4	NM_001343	5	p13.1	15	0	30.4	33.45	0.667578	0.987648	0.908819	-0.241241	0.0788285
chr5	39389124	39389851	ENST00000320816	intron	6	-	727	ENSG00000153071	DAB2	2662	protein_coding	4345	1	NM_001343.4	NM_001343	5	p13.1	15	0	48.38	51.76	0.750811	0.992496	0.934699	-0.183888	0.0577972
chr5	39389933	39390443	ENST00000320816	intron	5	-	510	ENSG00000153071	DAB2	2662	protein_coding	4345	1	NM_001343.4	NM_001343	5	p13.1	15	0	40.71	42.82	0.739197	0.998861	0.950724	-0.211527	0.0481371
chr5	39390576	39392364	ENST00000320816	intron	4	-	1788	ENSG00000153071	DAB2	2662	protein_coding	4345	1	NM_001343.4	NM_001343	5	p13.1	15	0	37.42	41.25	0.697327	0.990999	0.907152	-0.209825	0.083847
chr5	39392464	39393253	ENST00000320816	intron	3	-	789	ENSG00000153071	DAB2	2662	protein_coding	4345	1	NM_001343.4	NM_001343	5	p13.1	15	0	45.64	48.53	0.762459	0.995897	0.940449	-0.17799	0.0554475
chr5	39393394	39394229	ENST00000320816	intron	2	-	835	ENSG00000153071	DAB2	2662	protein_coding	4345	1	NM_001343.4	NM_001343	5	p13.1	15	0	47.58	49.2	0.821717	0.997957	0.967073	-0.145357	0.0308841
chr5	39394422	39424803	ENST00000320816	intron	1	-	30381	ENSG00000153071	DAB2	2662	protein_coding	4345	1	NM_001343.4	NM_001343	5	p13.1	15	0	20.73	25.45	0.449073	0.985829	0.814538	-0.365466	0.171291
chr5	40680479	40680950	ENST00000302472	intron	1	+	471	ENSG00000171522	PTGER4	9596	protein_coding	3431	1	NM_000958.3	NM_000958	5	p13.1	3	0	92.31	131.56	0.569805	0.811269	0.701657	-0.131852	0.109611
chr5	40681861	40691778	ENST00000302472	intron	2	+	9917	ENSG00000171522	PTGER4	9596	protein_coding	3431	1	NM_000958.3	NM_000958	5	p13.1	3	1	75.75	188.64	0.285047	0.531138	0.401559	-0.116512	0.129579
chr5	40716499	40728344	ENST00000337702	intron	4	-	11845	ENSG00000113638	TTC33	29959	protein_coding	5497	1	NM_012382.3	NM_012382	5	p13.1	5	1	27.95	50.25	0.297634	0.786572	0.556219	-0.258585	0.230353
chr5	40728477	40730261	ENST00000337702	intron	3	-	1784	ENSG00000113638	TTC33	29959	protein_coding	5497	1	NM_012382.3	NM_012382	5	p13.1	5	0	35.56	50.25	0.432404	0.907501	0.707662	-0.275258	0.19984
chr5	40730344	40746797	ENST00000337702	intron	2	-	16453	ENSG00000113638	TTC33	29959	protein_coding	5497	1	NM_012382.3	NM_012382	5	p13.1	5	0	48.44	88.65	0.353333	0.726485	0.546418	-0.193086	0.180067
chr5	40747020	40755823	ENST00000337702	intron	1	-	8803	ENSG00000113638	TTC33	29959	protein_coding	5497	1	NM_012382.3	NM_012382	5	p13.1	5	0	41.8	81	0.322614	0.692035	0.516049	-0.193435	0.175986
chr5	40832574	40834180	ENST00000274242	intron	3	-	1606	ENSG00000145592	RPL37	10347	protein_coding	7573	1	NM_000997.5	NM_000997	5	p13.1	4	1	1225.15	1275.87	0.899568	0.991998	0.960247	-0.0606783	0.0317514
chr5	40834266	40834470	ENST00000274242	intron	2	-	204	ENSG00000145592	RPL37	10347	protein_coding	7573	1	NM_000997.5	NM_000997	5	p13.1	4	0	2414.02	2472.53	0.958517	0.986456	0.976336	-0.0178194	0.0101203
chr5	40834607	40835182	ENST00000274242	intron	1	-	575	ENSG00000145592	RPL37	10347	protein_coding	7573	1	NM_000997.5	NM_000997	5	p13.1	4	0	1422.95	1448.53	0.964305	0.995205	0.982341	-0.0180352	0.0128638
chr5	40841666	40843151	ENST00000254691	intron	1	+	1485	ENSG00000132357	CARD6	16394	protein_coding	4038	1	NM_032587.4	NM_032587	5	p13.1	3	0	20.65	25.45	0.454534	0.982449	0.811395	-0.356861	0.171054
chr5	40843710	40852173	ENST00000254691	intron	2	+	8463	ENSG00000132357	CARD6	16394	protein_coding	4038	1	NM_032587.4	NM_032587	5	p13.1	3	1	26.2	54.84	0.219296	0.74884	0.477753	-0.258457	0.271087
chr5	41904468	41907735	ENST00000381647	intron	1	+	3267	ENSG00000205765	C5orf51	27750	protein_coding	5246	1	NM_175921.6	NM_175921	5	p13.1	6	0	38.91	45.73	0.68247	0.956121	0.850864	-0.168394	0.105257
chr5	41907843	41909745	ENST00000381647	intron	2	+	1902	ENSG00000205765	C5orf51	27750	protein_coding	5246	1	NM_175921.6	NM_175921	5	p13.1	6	0	52.2	70.67	0.573741	0.872989	0.738644	-0.164903	0.134345
chr5	41909893	41911047	ENST00000381647	intron	3	+	1154	ENSG00000205765	C5orf51	27750	protein_coding	5246	1	NM_175921.6	NM_175921	5	p13.1	6	0	54.62	69.24	0.602427	0.925072	0.78885	-0.186423	0.136222
chr5	41911180	41912068	ENST00000381647	intron	4	+	888	ENSG00000205765	C5orf51	27750	protein_coding	5246	1	NM_175921.6	NM_175921	5	p13.1	6	0	28.47	45.85	0.382666	0.823682	0.620938	-0.238272	0.202744
chr5	41912184	41917015	ENST00000381647	intron	5	+	4831	ENSG00000205765	C5orf51	27750	protein_coding	5246	1	NM_175921.6	NM_175921	5	p13.1	6	1	24.35	50.05	0.307072	0.666711	0.486513	-0.179442	0.180198
chr5	41925499	41927012	ENST00000281623	intron	1	+	1513	ENSG00000151876	FBXO4	13583	protein_coding	1655	1	NM_012176.3	NM_012176	5	p13.1	7	0	NA	NA	NA	NA	NA	NA	NA
chr5	41927249	41929696	ENST00000281623	intron	2	+	2447	ENSG00000151876	FBXO4	13583	protein_coding	1655	1	NM_012176.3	NM_012176	5	p13.1	7	0	7.2	16.2	0.0853365	0.858966	0.444444	-0.359108	0.414522
chr5	41929918	41933945	ENST00000281623	intron	3	+	4027	ENSG00000151876	FBXO4	13583	protein_coding	1655	1	NM_012176.3	NM_012176	5	p13.1	7	0	15.65	20.64	0.440937	0.961131	0.758236	-0.317299	0.202894
chr5	41934022	41934132	ENST00000281623	intron	4	+	110	ENSG00000151876	FBXO4	13583	protein_coding	1655	1	NM_012176.3	NM_012176	5	p13.1	7	0	15.82	21.49	0.378019	0.96382	0.736156	-0.358137	0.227664
chr5	41934309	41939440	ENST00000281623	intron	5	+	5131	ENSG00000151876	FBXO4	13583	protein_coding	1655	1	NM_012176.3	NM_012176	5	p13.1	7	0	NA	NA	NA	NA	NA	NA	NA
chr5	41939617	41941191	ENST00000281623	intron	6	+	1574	ENSG00000151876	FBXO4	13583	protein_coding	1655	1	NM_012176.3	NM_012176	5	p13.1	7	1	NA	NA	NA	NA	NA	NA	NA
chr5	42756886	42759119	ENST00000361970	intron	1	+	2233	ENSG00000198865	CCDC152	34438	protein_coding	3493	1	NM_001134848.2	NM_001134848	5	p12	9	0	NA	NA	NA	NA	NA	NA	NA
chr5	42759209	42762442	ENST00000361970	intron	2	+	3233	ENSG00000198865	CCDC152	34438	protein_coding	3493	1	NM_001134848.2	NM_001134848	5	p12	9	0	5.67	7.45	0.307553	0.972501	0.761074	-0.453521	0.211427
chr5	42762549	42769596	ENST00000361970	intron	3	+	7047	ENSG00000198865	CCDC152	34438	protein_coding	3493	1	NM_001134848.2	NM_001134848	5	p12	9	0	5.56	6.93	0.293135	0.984705	0.802309	-0.509174	0.182396
chr5	42769666	42779457	ENST00000361970	intron	4	+	9791	ENSG00000198865	CCDC152	34438	protein_coding	3493	1	NM_001134848.2	NM_001134848	5	p12	9	0	4.93	6.22	0.25585	0.980744	0.792605	-0.536755	0.18814
chr5	42779523	42783473	ENST00000361970	intron	5	+	3950	ENSG00000198865	CCDC152	34438	protein_coding	3493	1	NM_001134848.2	NM_001134848	5	p12	9	0	6.18	8.36	0.197022	0.98619	0.739234	-0.542213	0.246956
chr5	42783577	42796828	ENST00000361970	intron	6	+	13251	ENSG00000198865	CCDC152	34438	protein_coding	3493	1	NM_001134848.2	NM_001134848	5	p12	9	0	NA	NA	NA	NA	NA	NA	NA
chr5	42796957	42799374	ENST00000361970	intron	7	+	2417	ENSG00000198865	CCDC152	34438	protein_coding	3493	1	NM_001134848.2	NM_001134848	5	p12	9	0	NA	NA	NA	NA	NA	NA	NA
chr5	42799459	42799658	ENST00000361970	intron	8	+	199	ENSG00000198865	CCDC152	34438	protein_coding	3493	1	NM_001134848.2	NM_001134848	5	p12	9	1	NA	NA	NA	NA	NA	NA	NA
chr5	43291221	43292473	ENST00000325110	intron	10	-	1252	ENSG00000112972	HMGCS1	5007	protein_coding	5350	1	NM_001098272.3	NM_001324223	5	p12	11	1	31.49	44.93	0.489274	0.869336	0.700868	-0.211594	0.168468
chr5	43292638	43292847	ENST00000325110	intron	9	-	209	ENSG00000112972	HMGCS1	5007	protein_coding	5350	1	NM_001098272.3	NM_001324223	5	p12	11	0	31.98	43.8	0.48944	0.89182	0.730137	-0.240697	0.161683
chr5	43292974	43294055	ENST00000325110	intron	8	-	1081	ENSG00000112972	HMGCS1	5007	protein_coding	5350	1	NM_001098272.3	NM_001324223	5	p12	11	0	32	38.45	0.61396	0.956709	0.83225	-0.21829	0.12446
chr5	43294163	43294690	ENST00000325110	intron	7	-	527	ENSG00000112972	HMGCS1	5007	protein_coding	5350	1	NM_001098272.3	NM_001324223	5	p12	11	0	41.82	50.33	0.650552	0.938806	0.830916	-0.180364	0.10789
chr5	43294862	43295751	ENST00000325110	intron	6	-	889	ENSG00000112972	HMGCS1	5007	protein_coding	5350	1	NM_001098272.3	NM_001324223	5	p12	11	0	24.04	32.58	0.467872	0.924902	0.737876	-0.270004	0.187026
chr5	43295918	43297001	ENST00000325110	intron	5	-	1083	ENSG00000112972	HMGCS1	5007	protein_coding	5350	1	NM_001098272.3	NM_001324223	5	p12	11	0	26.67	35.16	0.481692	0.940972	0.758532	-0.276841	0.182439
chr5	43297167	43298008	ENST00000325110	intron	4	-	841	ENSG00000112972	HMGCS1	5007	protein_coding	5350	1	NM_001098272.3	NM_001324223	5	p12	11	0	21.55	42.07	0.323548	0.708182	0.512242	-0.188694	0.19594
chr5	43298135	43298517	ENST00000325110	intron	3	-	382	ENSG00000112972	HMGCS1	5007	protein_coding	5350	1	NM_001098272.3	NM_001324223	5	p12	11	0	18.98	52.51	0.197144	0.543917	0.361455	-0.16431	0.182462
chr5	43298976	43307765	ENST00000325110	intron	2	-	8789	ENSG00000112972	HMGCS1	5007	protein_coding	5350	1	NM_001098272.3	NM_001324223	5	p12	11	0	7.65	30.73	0.0520226	0.571579	0.248942	-0.19692	0.322637
chr5	43307825	43313355	ENST00000325110	intron	1	-	5530	ENSG00000112972	HMGCS1	5007	protein_coding	5350	1	NM_001098272.3	NM_001324223	5	p12	11	0	NA	NA	NA	NA	NA	NA	NA
chr5	43446558	43453657	ENST00000397080	intron	2	-	7099	ENSG00000151881	TMEM267	26139	protein_coding	2736	1	NM_022483.5	NM_001377396	5	p12	3	1	19.4	39.02	0.262031	0.741983	0.497181	-0.23515	0.244802
chr5	43454044	43483821	ENST00000397080	intron	1	-	29777	ENSG00000151881	TMEM267	26139	protein_coding	2736	1	NM_022483.5	NM_001377396	5	p12	3	0	NA	NA	NA	NA	NA	NA	NA
chr5	43487112	43487908	ENST00000306862	intron	12	-	796	ENSG00000172244	C5orf34	24738	protein_coding	2502	1	NM_198566.4	NM_198566	5	p12	13	1	NA	NA	NA	NA	NA	NA	NA
chr5	43487950	43490630	ENST00000306862	intron	11	-	2680	ENSG00000172244	C5orf34	24738	protein_coding	2502	1	NM_198566.4	NM_198566	5	p12	13	0	NA	NA	NA	NA	NA	NA	NA
chr5	43490730	43492214	ENST00000306862	intron	10	-	1484	ENSG00000172244	C5orf34	24738	protein_coding	2502	1	NM_198566.4	NM_198566	5	p12	13	0	NA	NA	NA	NA	NA	NA	NA
chr5	43492310	43492719	ENST00000306862	intron	9	-	409	ENSG00000172244	C5orf34	24738	protein_coding	2502	1	NM_198566.4	NM_198566	5	p12	13	0	NA	NA	NA	NA	NA	NA	NA
chr5	43492891	43493542	ENST00000306862	intron	8	-	651	ENSG00000172244	C5orf34	24738	protein_coding	2502	1	NM_198566.4	NM_198566	5	p12	13	0	NA	NA	NA	NA	NA	NA	NA
chr5	43493613	43494509	ENST00000306862	intron	7	-	896	ENSG00000172244	C5orf34	24738	protein_coding	2502	1	NM_198566.4	NM_198566	5	p12	13	0	NA	NA	NA	NA	NA	NA	NA
chr5	43494602	43502371	ENST00000306862	intron	6	-	7769	ENSG00000172244	C5orf34	24738	protein_coding	2502	1	NM_198566.4	NM_198566	5	p12	13	0	NA	NA	NA	NA	NA	NA	NA
chr5	43502496	43503664	ENST00000306862	intron	5	-	1168	ENSG00000172244	C5orf34	24738	protein_coding	2502	1	NM_198566.4	NM_198566	5	p12	13	0	NA	NA	NA	NA	NA	NA	NA
chr5	43503761	43505747	ENST00000306862	intron	4	-	1986	ENSG00000172244	C5orf34	24738	protein_coding	2502	1	NM_198566.4	NM_198566	5	p12	13	0	NA	NA	NA	NA	NA	NA	NA
chr5	43506395	43508576	ENST00000306862	intron	3	-	2181	ENSG00000172244	C5orf34	24738	protein_coding	2502	1	NM_198566.4	NM_198566	5	p12	13	0	NA	NA	NA	NA	NA	NA	NA
chr5	43508667	43509144	ENST00000306862	intron	2	-	477	ENSG00000172244	C5orf34	24738	protein_coding	2502	1	NM_198566.4	NM_198566	5	p12	13	0	NA	NA	NA	NA	NA	NA	NA
chr5	43509376	43514805	ENST00000306862	intron	1	-	5429	ENSG00000172244	C5orf34	24738	protein_coding	2502	1	NM_198566.4	NM_198566	5	p12	13	0	NA	NA	NA	NA	NA	NA	NA
chr5	43527470	43529785	ENST00000306846	intron	10	-	2315	ENSG00000172239	PAIP1	16945	protein_coding	2780	1	NM_006451.5	NM_006451	5	p12	11	1	27.02	39.76	0.38649	0.897926	0.679577	-0.293088	0.218349
chr5	43529880	43533737	ENST00000306846	intron	9	-	3857	ENSG00000172239	PAIP1	16945	protein_coding	2780	1	NM_006451.5	NM_006451	5	p12	11	0	41.42	75.87	0.329696	0.726982	0.545934	-0.216238	0.181048
chr5	43533793	43534852	ENST00000306846	intron	8	-	1059	ENSG00000172239	PAIP1	16945	protein_coding	2780	1	NM_006451.5	NM_006451	5	p12	11	0	62.67	85.75	0.555912	0.860417	0.730845	-0.174933	0.129571
chr5	43534971	43535533	ENST00000306846	intron	7	-	562	ENSG00000172239	PAIP1	16945	protein_coding	2780	1	NM_006451.5	NM_006451	5	p12	11	0	48.36	76.75	0.434918	0.802503	0.630098	-0.195179	0.172406
chr5	43535641	43536818	ENST00000306846	intron	6	-	1177	ENSG00000172239	PAIP1	16945	protein_coding	2780	1	NM_006451.5	NM_006451	5	p12	11	0	31.04	43.93	0.49251	0.880869	0.706579	-0.214069	0.17429
chr5	43536945	43538923	ENST00000306846	intron	5	-	1978	ENSG00000172239	PAIP1	16945	protein_coding	2780	1	NM_006451.5	NM_006451	5	p12	11	0	58.93	85.56	0.454078	0.864745	0.688756	-0.234678	0.175989
chr5	43539036	43543003	ENST00000306846	intron	4	-	3967	ENSG00000172239	PAIP1	16945	protein_coding	2780	1	NM_006451.5	NM_006451	5	p12	11	0	64.93	92.55	0.497928	0.855331	0.701567	-0.203639	0.153764
chr5	43543117	43547727	ENST00000306846	intron	3	-	4610	ENSG00000172239	PAIP1	16945	protein_coding	2780	1	NM_006451.5	NM_006451	5	p12	11	0	57.75	91.62	0.430146	0.801407	0.630321	-0.200175	0.171086
chr5	43547914	43555829	ENST00000306846	intron	2	-	7915	ENSG00000172239	PAIP1	16945	protein_coding	2780	1	NM_006451.5	NM_006451	5	p12	11	0	39.8	56.55	0.523727	0.856538	0.703802	-0.180075	0.152736
chr5	43556000	43556581	ENST00000306846	intron	1	-	581	ENSG00000172239	PAIP1	16945	protein_coding	2780	1	NM_006451.5	NM_006451	5	p12	11	0	18.2	48.85	0.216968	0.557938	0.372569	-0.155601	0.185369
chr5	44809564	44811008	ENST00000507110	intron	1	+	1444	ENSG00000112996	MRPS30	8769	protein_coding	1648	1	NM_016640.4	NM_016640	5	p12	5	0	48.49	63.55	0.612507	0.883599	0.763021	-0.150514	0.120578
chr5	44811155	44811914	ENST00000507110	intron	2	+	759	ENSG00000112996	MRPS30	8769	protein_coding	1648	1	NM_016640.4	NM_016640	5	p12	5	0	100.84	118.55	0.726329	0.941943	0.850612	-0.124283	0.0913315
chr5	44812021	44813105	ENST00000507110	intron	3	+	1084	ENSG00000112996	MRPS30	8769	protein_coding	1648	1	NM_016640.4	NM_016640	5	p12	5	0	36.85	45.76	0.567148	0.961659	0.805288	-0.238141	0.15637
chr5	44813283	44814912	ENST00000507110	intron	4	+	1629	ENSG00000112996	MRPS30	8769	protein_coding	1648	1	NM_016640.4	NM_016640	5	p12	5	1	62.98	76.85	0.690962	0.921839	0.819519	-0.128556	0.102321
chr5	50399291	50399858	ENST00000303221	intron	8	-	567	ENSG00000170571	EMB	30465	protein_coding	4202	1	NM_198449.3	NM_198449	5	q11.1	9	1	207.2	241.29	0.767288	0.929498	0.858718	-0.0914297	0.0707808
chr5	50399914	50402285	ENST00000303221	intron	7	-	2371	ENSG00000170571	EMB	30465	protein_coding	4202	1	NM_198449.3	NM_198449	5	q11.1	9	0	268.89	355.16	0.639704	0.853147	0.757095	-0.117392	0.0960511
chr5	50402320	50403177	ENST00000303221	intron	6	-	857	ENSG00000170571	EMB	30465	protein_coding	4202	1	NM_198449.3	NM_198449	5	q11.1	9	0	316.51	406.95	0.645684	0.877533	0.777761	-0.132078	0.0997716
chr5	50403455	50405724	ENST00000303221	intron	5	-	2269	ENSG00000170571	EMB	30465	protein_coding	4202	1	NM_198449.3	NM_198449	5	q11.1	9	0	272.27	330.96	0.716949	0.905777	0.822667	-0.105718	0.0831095
chr5	50405853	50410876	ENST00000303221	intron	4	-	5023	ENSG00000170571	EMB	30465	protein_coding	4202	1	NM_198449.3	NM_198449	5	q11.1	9	0	353.75	407.82	0.792908	0.924892	0.867417	-0.0745094	0.0574749
chr5	50410966	50411196	ENST00000303221	intron	3	-	230	ENSG00000170571	EMB	30465	protein_coding	4202	1	NM_198449.3	NM_198449	5	q11.1	9	0	424.62	484.35	0.795232	0.936245	0.87668	-0.0814485	0.0595651
chr5	50411384	50428143	ENST00000303221	intron	2	-	16759	ENSG00000170571	EMB	30465	protein_coding	4202	1	NM_198449.3	NM_198449	5	q11.1	9	0	190.42	493.73	0.274239	0.51582	0.385676	-0.111438	0.130143
chr5	50428228	50441039	ENST00000303221	intron	1	-	12811	ENSG00000170571	EMB	30465	protein_coding	4202	1	NM_198449.3	NM_198449	5	q11.1	9	0	215.11	269.51	0.696872	0.886421	0.798152	-0.10128	0.0882693
chr5	52788415	52799884	ENST00000274311	intron	1	+	11469	ENSG00000152684	PELO	8829	protein_coding	4371	1	NM_015946.5	NM_015946	5	q11.2	3	0	NA	NA	NA	NA	NA	NA	NA
chr5	52801121	52801408	ENST00000274311	intron	2	+	287	ENSG00000152684	PELO	8829	protein_coding	4371	1	NM_015946.5	NM_015946	5	q11.2	3	1	31.45	41.58	0.561231	0.903042	0.756373	-0.195142	0.146669
chr5	53098668	53100410	ENST00000396954	intron	6	-	1742	ENSG00000164172	MOCS2	7193	protein_coding	4166	1	NM_004531.5	NM_004531	5	q11.2	7	1	16.75	27.25	0.323662	0.859779	0.614679	-0.291017	0.2451
chr5	53100535	53101358	ENST00000396954	intron	5	-	823	ENSG00000164172	MOCS2	7193	protein_coding	4166	1	NM_004531.5	NM_004531	5	q11.2	7	0	14.38	20.18	0.393229	0.940284	0.712587	-0.319358	0.227697
chr5	53101510	53102096	ENST00000396954	intron	4	-	586	ENSG00000164172	MOCS2	7193	protein_coding	4166	1	NM_004531.5	NM_004531	5	q11.2	7	0	26.38	31.69	0.621323	0.956949	0.832439	-0.211116	0.12451
chr5	53102225	53107076	ENST00000396954	intron	3	-	4851	ENSG00000164172	MOCS2	7193	protein_coding	4166	1	NM_004531.5	NM_004531	5	q11.2	7	0	22.85	29.76	0.518872	0.932309	0.767809	-0.248937	0.1645
chr5	53107222	53108521	ENST00000396954	intron	2	-	1299	ENSG00000164172	MOCS2	7193	protein_coding	4166	1	NM_004531.5	NM_004531	5	q11.2	7	0	12.95	20.25	0.379606	0.850578	0.639506	-0.2599	0.211072
chr5	53108644	53109250	ENST00000396954	intron	1	-	606	ENSG00000164172	MOCS2	7193	protein_coding	4166	1	NM_004531.5	NM_004531	5	q11.2	7	0	NA	NA	NA	NA	NA	NA	NA
chr5	55024387	55024659	ENST00000231009	intron	1	+	272	ENSG00000113088	GZMK	4711	protein_coding	1506	1	NM_002104.3	NM_002104	5	q11.2	5	0	76.62	86.11	0.728261	0.97724	0.889792	-0.161531	0.0874475
chr5	55024808	55030433	ENST00000231009	intron	2	+	5625	ENSG00000113088	GZMK	4711	protein_coding	1506	1	NM_002104.3	NM_002104	5	q11.2	5	0	60.78	80.58	0.558482	0.884694	0.754281	-0.1958	0.130412
chr5	55030585	55031363	ENST00000231009	intron	3	+	778	ENSG00000113088	GZMK	4711	protein_coding	1506	1	NM_002104.3	NM_002104	5	q11.2	5	0	106.45	113.91	0.790878	0.991258	0.93451	-0.143632	0.0567481
chr5	55031634	55033764	ENST00000231009	intron	4	+	2130	ENSG00000113088	GZMK	4711	protein_coding	1506	1	NM_002104.3	NM_002104	5	q11.2	5	1	83.85	96.93	0.680511	0.95428	0.865057	-0.184546	0.0892227
chr5	55102753	55105473	ENST00000274306	intron	1	+	2720	ENSG00000145649	GZMA	4708	protein_coding	896	1	NM_006144.4	NM_006144	5	q11.2	5	0	123.27	159.76	0.551114	0.900294	0.771595	-0.220481	0.128699
chr5	55105619	55107793	ENST00000274306	intron	2	+	2174	ENSG00000145649	GZMA	4708	protein_coding	896	1	NM_006144.4	NM_006144	5	q11.2	5	0	92.22	142.22	0.353489	0.851471	0.648432	-0.294943	0.203039
chr5	55107936	55108124	ENST00000274306	intron	3	+	188	ENSG00000145649	GZMA	4708	protein_coding	896	1	NM_006144.4	NM_006144	5	q11.2	5	0	111.22	154.73	0.523548	0.850677	0.7188	-0.195252	0.131876
chr5	55108395	55110020	ENST00000274306	intron	4	+	1625	ENSG00000145649	GZMA	4708	protein_coding	896	1	NM_006144.4	NM_006144	5	q11.2	5	1	84.44	106.02	0.527041	0.939029	0.796453	-0.269413	0.142576
chr5	55256541	55259847	ENST00000251636	intron	26	-	3306	ENSG00000067248	DHX29	15815	protein_coding	4664	1	NM_019030.4	NM_001345964	5	q11.2	27	1	20.4	25.33	0.565467	0.949876	0.805369	-0.239902	0.144506
chr5	55259945	55261367	ENST00000251636	intron	25	-	1422	ENSG00000067248	DHX29	15815	protein_coding	4664	1	NM_019030.4	NM_001345964	5	q11.2	27	0	21.53	29.07	0.475295	0.927072	0.740626	-0.265331	0.186446
chr5	55261500	55262629	ENST00000251636	intron	24	-	1129	ENSG00000067248	DHX29	15815	protein_coding	4664	1	NM_019030.4	NM_001345964	5	q11.2	27	0	17.85	44.98	0.233556	0.584518	0.396843	-0.163287	0.187675
chr5	55262933	55267137	ENST00000251636	intron	23	-	4204	ENSG00000067248	DHX29	15815	protein_coding	4664	1	NM_019030.4	NM_001345964	5	q11.2	27	0	21.16	50.64	0.229124	0.639468	0.417852	-0.188728	0.221617
chr5	55267232	55267685	ENST00000251636	intron	22	-	453	ENSG00000067248	DHX29	15815	protein_coding	4664	1	NM_019030.4	NM_001345964	5	q11.2	27	0	34.09	45.29	0.60476	0.870458	0.752705	-0.147945	0.117753
chr5	55267823	55269412	ENST00000251636	intron	21	-	1589	ENSG00000067248	DHX29	15815	protein_coding	4664	1	NM_019030.4	NM_001345964	5	q11.2	27	0	27.78	33.25	0.574235	0.973303	0.835489	-0.261254	0.137814
chr5	55269638	55270411	ENST00000251636	intron	20	-	773	ENSG00000067248	DHX29	15815	protein_coding	4664	1	NM_019030.4	NM_001345964	5	q11.2	27	0	22.29	45.44	0.296718	0.709341	0.490537	-0.193819	0.218804
chr5	55270488	55270577	ENST00000251636	intron	19	-	89	ENSG00000067248	DHX29	15815	protein_coding	4664	1	NM_019030.4	NM_001345964	5	q11.2	27	0	16.24	25.18	0.338202	0.903488	0.644956	-0.306754	0.258531
chr5	55270707	55272086	ENST00000251636	intron	18	-	1379	ENSG00000067248	DHX29	15815	protein_coding	4664	1	NM_019030.4	NM_001345964	5	q11.2	27	0	14.62	23.45	0.325334	0.88826	0.623454	-0.298121	0.264806
chr5	55272176	55273292	ENST00000251636	intron	17	-	1116	ENSG00000067248	DHX29	15815	protein_coding	4664	1	NM_019030.4	NM_001345964	5	q11.2	27	0	22	34.55	0.383455	0.850716	0.636758	-0.253303	0.213958
chr5	55273378	55274613	ENST00000251636	intron	16	-	1235	ENSG00000067248	DHX29	15815	protein_coding	4664	1	NM_019030.4	NM_001345964	5	q11.2	27	0	20.93	45.04	0.253768	0.703727	0.464698	-0.21093	0.239029
chr5	55274732	55274865	ENST00000251636	intron	15	-	133	ENSG00000067248	DHX29	15815	protein_coding	4664	1	NM_019030.4	NM_001345964	5	q11.2	27	0	32.49	36.4	0.662208	0.989098	0.892582	-0.230375	0.0965152
chr5	55275011	55276265	ENST00000251636	intron	14	-	1254	ENSG00000067248	DHX29	15815	protein_coding	4664	1	NM_019030.4	NM_001345964	5	q11.2	27	0	33.13	39.31	0.593443	0.973614	0.842788	-0.249346	0.130826
chr5	55276407	55277105	ENST00000251636	intron	13	-	698	ENSG00000067248	DHX29	15815	protein_coding	4664	1	NM_019030.4	NM_001345964	5	q11.2	27	0	40.18	44.22	0.753333	0.97847	0.908639	-0.155306	0.0698318
chr5	55277283	55281371	ENST00000251636	intron	12	-	4088	ENSG00000067248	DHX29	15815	protein_coding	4664	1	NM_019030.4	NM_001345964	5	q11.2	27	0	34.6	41.87	0.631889	0.944614	0.826367	-0.194478	0.118247
chr5	55281516	55283202	ENST00000251636	intron	11	-	1686	ENSG00000067248	DHX29	15815	protein_coding	4664	1	NM_019030.4	NM_001345964	5	q11.2	27	0	20.78	29.65	0.434042	0.908914	0.700843	-0.266801	0.20807
chr5	55283812	55285292	ENST00000251636	intron	10	-	1480	ENSG00000067248	DHX29	15815	protein_coding	4664	1	NM_019030.4	NM_001345964	5	q11.2	27	0	38.15	44.09	0.693332	0.967456	0.865276	-0.171943	0.102181
chr5	55285417	55285695	ENST00000251636	intron	9	-	278	ENSG00000067248	DHX29	15815	protein_coding	4664	1	NM_019030.4	NM_001345964	5	q11.2	27	0	26.65	43.27	0.395407	0.807848	0.6159	-0.220493	0.191948
chr5	55285862	55289269	ENST00000251636	intron	8	-	3407	ENSG00000067248	DHX29	15815	protein_coding	4664	1	NM_019030.4	NM_001345964	5	q11.2	27	0	14.42	32.75	0.237711	0.665447	0.440305	-0.202594	0.225142
chr5	55289429	55290217	ENST00000251636	intron	7	-	788	ENSG00000067248	DHX29	15815	protein_coding	4664	1	NM_019030.4	NM_001345964	5	q11.2	27	0	27.36	34.25	0.578841	0.944849	0.798832	-0.219991	0.146017
chr5	55290345	55294016	ENST00000251636	intron	6	-	3671	ENSG00000067248	DHX29	15815	protein_coding	4664	1	NM_019030.4	NM_001345964	5	q11.2	27	0	21.2	33.02	0.403628	0.849446	0.642035	-0.238407	0.207411
chr5	55294146	55295378	ENST00000251636	intron	5	-	1232	ENSG00000067248	DHX29	15815	protein_coding	4664	1	NM_019030.4	NM_001345964	5	q11.2	27	0	26.42	37.49	0.440508	0.882175	0.704721	-0.264213	0.177453
chr5	55295525	55296219	ENST00000251636	intron	4	-	694	ENSG00000067248	DHX29	15815	protein_coding	4664	1	NM_019030.4	NM_001345964	5	q11.2	27	0	32.89	49.93	0.424577	0.861662	0.658722	-0.234145	0.202939
chr5	55296350	55297284	ENST00000251636	intron	3	-	934	ENSG00000067248	DHX29	15815	protein_coding	4664	1	NM_019030.4	NM_001345964	5	q11.2	27	0	32.8	38.49	0.628876	0.971213	0.852169	-0.223294	0.119044
chr5	55297399	55298590	ENST00000251636	intron	2	-	1191	ENSG00000067248	DHX29	15815	protein_coding	4664	1	NM_019030.4	NM_001345964	5	q11.2	27	0	30.93	38.64	0.574999	0.94162	0.800466	-0.225467	0.141154
chr5	55298665	55307386	ENST00000251636	intron	1	-	8721	ENSG00000067248	DHX29	15815	protein_coding	4664	1	NM_019030.4	NM_001345964	5	q11.2	27	0	34.53	45.35	0.56435	0.90674	0.761411	-0.197062	0.145329
chr5	55851634	55859508	ENST00000652347	intron	1	+	7874	ENSG00000164509	IL31RA	18969	protein_coding	8239	1	NM_139017.7	NM_139017	5	q11.2	15	0	NA	NA	NA	NA	NA	NA	NA
chr5	55859600	55868790	ENST00000652347	intron	2	+	9190	ENSG00000164509	IL31RA	18969	protein_coding	8239	1	NM_139017.7	NM_139017	5	q11.2	15	0	NA	NA	NA	NA	NA	NA	NA
chr5	55868909	55872269	ENST00000652347	intron	3	+	3360	ENSG00000164509	IL31RA	18969	protein_coding	8239	1	NM_139017.7	NM_139017	5	q11.2	15	0	NA	NA	NA	NA	NA	NA	NA
chr5	55872452	55883043	ENST00000652347	intron	4	+	10591	ENSG00000164509	IL31RA	18969	protein_coding	8239	1	NM_139017.7	NM_139017	5	q11.2	15	0	NA	NA	NA	NA	NA	NA	NA
chr5	55883196	55889969	ENST00000652347	intron	5	+	6773	ENSG00000164509	IL31RA	18969	protein_coding	8239	1	NM_139017.7	NM_139017	5	q11.2	15	0	NA	NA	NA	NA	NA	NA	NA
chr5	55890136	55896349	ENST00000652347	intron	6	+	6213	ENSG00000164509	IL31RA	18969	protein_coding	8239	1	NM_139017.7	NM_139017	5	q11.2	15	0	NA	NA	NA	NA	NA	NA	NA
chr5	55896430	55899915	ENST00000652347	intron	7	+	3485	ENSG00000164509	IL31RA	18969	protein_coding	8239	1	NM_139017.7	NM_139017	5	q11.2	15	0	NA	NA	NA	NA	NA	NA	NA
chr5	55900133	55906105	ENST00000652347	intron	8	+	5972	ENSG00000164509	IL31RA	18969	protein_coding	8239	1	NM_139017.7	NM_139017	5	q11.2	15	0	NA	NA	NA	NA	NA	NA	NA
chr5	55906289	55907358	ENST00000652347	intron	9	+	1069	ENSG00000164509	IL31RA	18969	protein_coding	8239	1	NM_139017.7	NM_139017	5	q11.2	15	0	NA	NA	NA	NA	NA	NA	NA
chr5	55907461	55908264	ENST00000652347	intron	10	+	803	ENSG00000164509	IL31RA	18969	protein_coding	8239	1	NM_139017.7	NM_139017	5	q11.2	15	0	NA	NA	NA	NA	NA	NA	NA
chr5	55908412	55910531	ENST00000652347	intron	11	+	2119	ENSG00000164509	IL31RA	18969	protein_coding	8239	1	NM_139017.7	NM_139017	5	q11.2	15	0	NA	NA	NA	NA	NA	NA	NA
chr5	55910673	55913476	ENST00000652347	intron	12	+	2803	ENSG00000164509	IL31RA	18969	protein_coding	8239	1	NM_139017.7	NM_139017	5	q11.2	15	0	NA	NA	NA	NA	NA	NA	NA
chr5	55913571	55914846	ENST00000652347	intron	13	+	1275	ENSG00000164509	IL31RA	18969	protein_coding	8239	1	NM_139017.7	NM_139017	5	q11.2	15	0	NA	NA	NA	NA	NA	NA	NA
chr5	55914929	55916643	ENST00000652347	intron	14	+	1714	ENSG00000164509	IL31RA	18969	protein_coding	8239	1	NM_139017.7	NM_139017	5	q11.2	15	1	NA	NA	NA	NA	NA	NA	NA
chr5	56909744	56911168	ENST00000285947	intron	1	+	1424	ENSG00000155542	SETD9	28508	protein_coding	1396	1	NM_153706.4	NM_001323022	5	q11.2	6	0	NA	NA	NA	NA	NA	NA	NA
chr5	56911537	56913010	ENST00000285947	intron	2	+	1473	ENSG00000155542	SETD9	28508	protein_coding	1396	1	NM_153706.4	NM_001323022	5	q11.2	6	0	NA	NA	NA	NA	NA	NA	NA
chr5	56913135	56913873	ENST00000285947	intron	3	+	738	ENSG00000155542	SETD9	28508	protein_coding	1396	1	NM_153706.4	NM_001323022	5	q11.2	6	0	5.4	7.71	0.108707	0.982541	0.700389	-0.591683	0.282152
chr5	56913990	56914860	ENST00000285947	intron	4	+	870	ENSG00000155542	SETD9	28508	protein_coding	1396	1	NM_153706.4	NM_001323022	5	q11.2	6	0	5.44	10.64	0.0576387	0.919823	0.511278	-0.45364	0.408544
chr5	56914967	56916814	ENST00000285947	intron	5	+	1847	ENSG00000155542	SETD9	28508	protein_coding	1396	1	NM_153706.4	NM_001323022	5	q11.2	6	1	NA	NA	NA	NA	NA	NA	NA
chr5	56923586	56923690	ENST00000381199	intron	12	-	104	ENSG00000155545	MIER3	26678	protein_coding	5199	1	NM_001297599.2	NM_001297599	5	q11.2	13	1	21.82	30.18	0.357461	0.94684	0.722995	-0.365534	0.223844
chr5	56923834	56923914	ENST00000381199	intron	11	-	80	ENSG00000155545	MIER3	26678	protein_coding	5199	1	NM_001297599.2	NM_001297599	5	q11.2	13	0	18.42	37.55	0.226548	0.76762	0.490546	-0.263998	0.277074
chr5	56924043	56928766	ENST00000381199	intron	10	-	4723	ENSG00000155545	MIER3	26678	protein_coding	5199	1	NM_001297599.2	NM_001297599	5	q11.2	13	0	19.25	37.73	0.282833	0.752952	0.510204	-0.227371	0.242748
chr5	56928862	56930663	ENST00000381199	intron	9	-	1801	ENSG00000155545	MIER3	26678	protein_coding	5199	1	NM_001297599.2	NM_001297599	5	q11.2	13	0	12.07	29.65	0.189646	0.687222	0.407083	-0.217437	0.28014
chr5	56930746	56933246	ENST00000381199	intron	8	-	2500	ENSG00000155545	MIER3	26678	protein_coding	5199	1	NM_001297599.2	NM_001297599	5	q11.2	13	0	25.4	36.42	0.445369	0.890649	0.697419	-0.25205	0.19323
chr5	56933399	56935427	ENST00000381199	intron	7	-	2028	ENSG00000155545	MIER3	26678	protein_coding	5199	1	NM_001297599.2	NM_001297599	5	q11.2	13	0	26.04	35.22	0.474015	0.922462	0.739353	-0.265337	0.183109
chr5	56935501	56935665	ENST00000381199	intron	6	-	164	ENSG00000155545	MIER3	26678	protein_coding	5199	1	NM_001297599.2	NM_001297599	5	q11.2	13	0	23.82	32.95	0.492329	0.894549	0.722914	-0.230584	0.171636
chr5	56935752	56937577	ENST00000381199	intron	5	-	1825	ENSG00000155545	MIER3	26678	protein_coding	5199	1	NM_001297599.2	NM_001297599	5	q11.2	13	0	16.45	25.87	0.339795	0.884257	0.635872	-0.296077	0.248385
chr5	56937699	56938882	ENST00000381199	intron	4	-	1183	ENSG00000155545	MIER3	26678	protein_coding	5199	1	NM_001297599.2	NM_001297599	5	q11.2	13	0	17.87	29.15	0.325295	0.874712	0.613036	-0.287741	0.261676
chr5	56939018	56946925	ENST00000381199	intron	3	-	7907	ENSG00000155545	MIER3	26678	protein_coding	5199	1	NM_001297599.2	NM_001297599	5	q11.2	13	0	19.35	33.69	0.321927	0.797252	0.574354	-0.252428	0.222898
chr5	56947072	56950627	ENST00000381199	intron	2	-	3555	ENSG00000155545	MIER3	26678	protein_coding	5199	1	NM_001297599.2	NM_001297599	5	q11.2	13	0	12.91	26.96	0.226591	0.73549	0.478858	-0.252266	0.256632
chr5	56950653	56952093	ENST00000381199	intron	1	-	1440	ENSG00000155545	MIER3	26678	protein_coding	5199	1	NM_001297599.2	NM_001297599	5	q11.2	13	0	NA	NA	NA	NA	NA	NA	NA
chr5	57174212	57175447	ENST00000506184	intron	1	+	1235	ENSG00000062194	GPBP1	29520	protein_coding	4506	1	NM_022913.4	NM_022913	5	q11.2	12	0	126.62	180.24	0.58627	0.806912	0.702508	-0.116238	0.104404
chr5	57176401	57214073	ENST00000506184	intron	2	+	37672	ENSG00000062194	GPBP1	29520	protein_coding	4506	1	NM_022913.4	NM_022913	5	q11.2	12	0	129.29	202.29	0.544731	0.731718	0.639132	-0.0944012	0.0925856
chr5	57214194	57230845	ENST00000506184	intron	3	+	16651	ENSG00000062194	GPBP1	29520	protein_coding	4506	1	NM_022913.4	NM_022913	5	q11.2	12	0	82.47	183.24	0.309514	0.601915	0.450065	-0.140551	0.15185
chr5	57230970	57231097	ENST00000506184	intron	4	+	127	ENSG00000062194	GPBP1	29520	protein_coding	4506	1	NM_022913.4	NM_022913	5	q11.2	12	0	118	138.24	0.7346	0.940107	0.853588	-0.118988	0.0865186
chr5	57231322	57235965	ENST00000506184	intron	5	+	4643	ENSG00000062194	GPBP1	29520	protein_coding	4506	1	NM_022913.4	NM_022913	5	q11.2	12	0	169.18	241.69	0.560544	0.818654	0.699988	-0.139443	0.118667
chr5	57236033	57246299	ENST00000506184	intron	6	+	10266	ENSG00000062194	GPBP1	29520	protein_coding	4506	1	NM_022913.4	NM_022913	5	q11.2	12	0	85.42	332.42	0.19187	0.33094	0.256964	-0.0650943	0.0739756
chr5	57246485	57247074	ENST00000506184	intron	7	+	589	ENSG00000062194	GPBP1	29520	protein_coding	4506	1	NM_022913.4	NM_022913	5	q11.2	12	0	179.93	238.98	0.620374	0.86149	0.752908	-0.132534	0.108581
chr5	57247216	57249408	ENST00000506184	intron	8	+	2192	ENSG00000062194	GPBP1	29520	protein_coding	4506	1	NM_022913.4	NM_022913	5	q11.2	12	0	145.64	212	0.540452	0.798728	0.686981	-0.146529	0.111746
chr5	57249577	57250953	ENST00000506184	intron	9	+	1376	ENSG00000062194	GPBP1	29520	protein_coding	4506	1	NM_022913.4	NM_022913	5	q11.2	12	0	271.27	322.4	0.732377	0.919462	0.841408	-0.109032	0.0780538
chr5	57251142	57261179	ENST00000506184	intron	10	+	10037	ENSG00000062194	GPBP1	29520	protein_coding	4506	1	NM_022913.4	NM_022913	5	q11.2	12	0	167.75	240.78	0.565506	0.809104	0.696694	-0.131188	0.11241
chr5	57261283	57262593	ENST00000506184	intron	11	+	1310	ENSG00000062194	GPBP1	29520	protein_coding	4506	1	NM_022913.4	NM_022913	5	q11.2	12	1	147.29	178.93	0.696425	0.914486	0.823171	-0.126746	0.0913152
chr5	58491542	58493710	ENST00000502276	intron	1	+	2168	ENSG00000175857	GAPT	26588	protein_coding	3079	1	NM_001304431.2	NM_001304429	5	q11.2	3	0	48.6	152.69	0.220966	0.428035	0.318292	-0.0973258	0.109743
chr5	58493839	58494246	ENST00000502276	intron	2	+	407	ENSG00000175857	GAPT	26588	protein_coding	3079	1	NM_001304431.2	NM_001304429	5	q11.2	3	1	64.04	271.44	0.145027	0.335011	0.235927	-0.0908998	0.0990839
chr5	60874684	60887439	ENST00000676185	intron	11	-	12755	ENSG00000049167	ERCC8	3439	protein_coding	9414	1	NM_000082.4	NM_000082	5	q12.1	12	1	14.04	20.76	0.368952	0.902761	0.676301	-0.307349	0.22646
chr5	60887521	60890888	ENST00000676185	intron	10	-	3367	ENSG00000049167	ERCC8	3439	protein_coding	9414	1	NM_000082.4	NM_000082	5	q12.1	12	0	12.91	27.67	0.178997	0.773869	0.46657	-0.287574	0.307298
chr5	60891087	60898275	ENST00000676185	intron	9	-	7188	ENSG00000049167	ERCC8	3439	protein_coding	9414	1	NM_000082.4	NM_000082	5	q12.1	12	0	15.11	24.71	0.349624	0.831213	0.611493	-0.26187	0.21972
chr5	60898401	60899626	ENST00000676185	intron	8	-	1225	ENSG00000049167	ERCC8	3439	protein_coding	9414	1	NM_000082.4	NM_000082	5	q12.1	12	0	18.58	22.82	0.550909	0.971179	0.814198	-0.263289	0.156981
chr5	60899728	60902441	ENST00000676185	intron	7	-	2713	ENSG00000049167	ERCC8	3439	protein_coding	9414	1	NM_000082.4	NM_000082	5	q12.1	12	0	15.67	19.71	0.519954	0.952302	0.795028	-0.275074	0.157274
chr5	60902509	60903647	ENST00000676185	intron	6	-	1138	ENSG00000049167	ERCC8	3439	protein_coding	9414	1	NM_000082.4	NM_000082	5	q12.1	12	0	12.47	24.33	0.211574	0.817672	0.512536	-0.300962	0.305136
chr5	60903717	60904791	ENST00000676185	intron	5	-	1074	ENSG00000049167	ERCC8	3439	protein_coding	9414	1	NM_000082.4	NM_000082	5	q12.1	12	0	12.2	26.13	0.13365	0.800137	0.466896	-0.333246	0.333241
chr5	60904874	60918264	ENST00000676185	intron	4	-	13390	ENSG00000049167	ERCC8	3439	protein_coding	9414	1	NM_000082.4	NM_000082	5	q12.1	12	0	10.2	21.15	0.18387	0.823547	0.48227	-0.298399	0.341278
chr5	60918389	60922053	ENST00000676185	intron	3	-	3664	ENSG00000049167	ERCC8	3439	protein_coding	9414	1	NM_000082.4	NM_000082	5	q12.1	12	0	12.62	16.76	0.432803	0.951807	0.752983	-0.32018	0.198824
chr5	60922156	60928863	ENST00000676185	intron	2	-	6707	ENSG00000049167	ERCC8	3439	protein_coding	9414	1	NM_000082.4	NM_000082	5	q12.1	12	0	12.56	28.13	0.153522	0.77403	0.446498	-0.292977	0.327532
chr5	60928960	60944931	ENST00000676185	intron	1	-	15971	ENSG00000049167	ERCC8	3439	protein_coding	9414	1	NM_000082.4	NM_000082	5	q12.1	12	0	18.55	34	0.325178	0.763161	0.545588	-0.22041	0.217573
chr5	61160200	61161087	ENST00000339020	intron	2	-	887	ENSG00000188725	SMIM15	33861	protein_coding	2888	1	NM_001048249.4	NM_001048249	5	q12.1	3	1	37.29	52.18	0.491633	0.880724	0.714642	-0.223008	0.166083
chr5	61161228	61162216	ENST00000339020	intron	1	-	988	ENSG00000188725	SMIM15	33861	protein_coding	2888	1	NM_001048249.4	NM_001048249	5	q12.1	3	0	67.87	76.6	0.753543	0.967092	0.886031	-0.132488	0.0810606
chr5	65563507	65567512	ENST00000261308	intron	1	+	4005	ENSG00000113593	PPWD1	28954	protein_coding	2109	1	NM_015342.4	NM_015342	5	q12.3	11	0	35.44	113.98	0.164059	0.493406	0.310932	-0.146873	0.182474
chr5	65567616	65569631	ENST00000261308	intron	2	+	2015	ENSG00000113593	PPWD1	28954	protein_coding	2109	1	NM_015342.4	NM_015342	5	q12.3	11	0	15.58	94.76	0.0704915	0.29813	0.164415	-0.0939239	0.133715
chr5	65569733	65569877	ENST00000261308	intron	3	+	144	ENSG00000113593	PPWD1	28954	protein_coding	2109	1	NM_015342.4	NM_015342	5	q12.3	11	0	28.4	60.8	0.258079	0.683536	0.467105	-0.209027	0.216431
chr5	65569999	65571838	ENST00000261308	intron	4	+	1839	ENSG00000113593	PPWD1	28954	protein_coding	2109	1	NM_015342.4	NM_015342	5	q12.3	11	0	64.45	105.49	0.439329	0.762876	0.610958	-0.17163	0.151918
chr5	65572287	65576878	ENST00000261308	intron	5	+	4591	ENSG00000113593	PPWD1	28954	protein_coding	2109	1	NM_015342.4	NM_015342	5	q12.3	11	0	61.85	136.09	0.281009	0.628713	0.454479	-0.17347	0.174235
chr5	65577070	65579423	ENST00000261308	intron	6	+	2353	ENSG00000113593	PPWD1	28954	protein_coding	2109	1	NM_015342.4	NM_015342	5	q12.3	11	0	33.13	191.13	0.0890969	0.283244	0.173338	-0.0842407	0.109907
chr5	65579614	65583037	ENST00000261308	intron	7	+	3423	ENSG00000113593	PPWD1	28954	protein_coding	2109	1	NM_015342.4	NM_015342	5	q12.3	11	0	29.58	106.73	0.182327	0.390715	0.277148	-0.0948214	0.113567
chr5	65583220	65585013	ENST00000261308	intron	8	+	1793	ENSG00000113593	PPWD1	28954	protein_coding	2109	1	NM_015342.4	NM_015342	5	q12.3	11	0	85.27	141.09	0.448466	0.746657	0.604366	-0.1559	0.142291
chr5	65585096	65585998	ENST00000261308	intron	9	+	902	ENSG00000113593	PPWD1	28954	protein_coding	2109	1	NM_015342.4	NM_015342	5	q12.3	11	0	70.89	142.49	0.35636	0.638603	0.497509	-0.141149	0.141094
chr5	65586182	65587252	ENST00000261308	intron	10	+	1070	ENSG00000113593	PPWD1	28954	protein_coding	2109	1	NM_015342.4	NM_015342	5	q12.3	11	1	71.76	147.98	0.321947	0.646166	0.48493	-0.162984	0.161235
chr5	65591949	65594520	ENST00000231524	intron	10	-	2571	ENSG00000113595	TRIM23	660	protein_coding	3863	1	NM_001656.4	NM_001656	5	q12.3	11	1	49.55	77.93	0.433736	0.811347	0.635827	-0.202091	0.17552
chr5	65594646	65596420	ENST00000231524	intron	9	-	1774	ENSG00000113595	TRIM23	660	protein_coding	3863	1	NM_001656.4	NM_001656	5	q12.3	11	0	35.67	50.51	0.45117	0.899964	0.706197	-0.255027	0.193767
chr5	65596532	65597050	ENST00000231524	intron	8	-	518	ENSG00000113595	TRIM23	660	protein_coding	3863	1	NM_001656.4	NM_001656	5	q12.3	11	0	45.78	58.44	0.605626	0.909726	0.783368	-0.177741	0.126359
chr5	65597181	65604910	ENST00000231524	intron	7	-	7729	ENSG00000113595	TRIM23	660	protein_coding	3863	1	NM_001656.4	NM_001656	5	q12.3	11	0	38.69	78.89	0.313972	0.660765	0.49043	-0.176458	0.170335
chr5	65605046	65609242	ENST00000231524	intron	6	-	4196	ENSG00000113595	TRIM23	660	protein_coding	3863	1	NM_001656.4	NM_001656	5	q12.3	11	0	44.29	73.45	0.421872	0.769131	0.602995	-0.181124	0.166136
chr5	65609459	65610860	ENST00000231524	intron	5	-	1401	ENSG00000113595	TRIM23	660	protein_coding	3863	1	NM_001656.4	NM_001656	5	q12.3	11	0	34.91	44.6	0.545324	0.932085	0.782735	-0.237411	0.149349
chr5	65611044	65611602	ENST00000231524	intron	4	-	558	ENSG00000113595	TRIM23	660	protein_coding	3863	1	NM_001656.4	NM_001656	5	q12.3	11	0	61.82	85.8	0.509435	0.881291	0.720513	-0.211078	0.160779
chr5	65611882	65614097	ENST00000231524	intron	3	-	2215	ENSG00000113595	TRIM23	660	protein_coding	3863	1	NM_001656.4	NM_001656	5	q12.3	11	0	19.35	44.98	0.219495	0.650397	0.430191	-0.210696	0.220206
chr5	65614220	65618092	ENST00000231524	intron	2	-	3872	ENSG00000113595	TRIM23	660	protein_coding	3863	1	NM_001656.4	NM_001656	5	q12.3	11	0	49.75	67.11	0.548692	0.88795	0.74132	-0.192628	0.14663
chr5	65618256	65624193	ENST00000231524	intron	1	-	5937	ENSG00000113595	TRIM23	660	protein_coding	3863	1	NM_001656.4	NM_001656	5	q12.3	11	0	48.65	76.58	0.437562	0.798602	0.635283	-0.197722	0.163318
chr5	65625107	65629467	ENST00000510585	intron	1	+	4360	ENSG00000253251	SHLD3	53826	protein_coding	1541	1	NM_001365341.2	NM_001365341	5	q12.3	2	1	NA	NA	NA	NA	NA	NA	NA
chr5	65625107	65635300	ENST00000399438	intron	1	+	10193	ENSG00000113597	TRAPPC13	25828	protein_coding	2910	1	NM_024941.4	NM_024941	5	q12.3	13	0	19.98	45.42	0.263678	0.621305	0.439894	-0.176217	0.181411
chr5	65635370	65635943	ENST00000399438	intron	2	+	573	ENSG00000113597	TRAPPC13	25828	protein_coding	2910	1	NM_024941.4	NM_024941	5	q12.3	13	0	25.85	31.6	0.535333	0.968717	0.818038	-0.282705	0.150679
chr5	65636044	65637695	ENST00000399438	intron	3	+	1651	ENSG00000113597	TRAPPC13	25828	protein_coding	2910	1	NM_024941.4	NM_024941	5	q12.3	13	0	22.42	35.35	0.376488	0.840948	0.634229	-0.257741	0.206719
chr5	65637781	65647054	ENST00000399438	intron	4	+	9273	ENSG00000113597	TRAPPC13	25828	protein_coding	2910	1	NM_024941.4	NM_024941	5	q12.3	13	0	11.11	22.84	0.134229	0.854718	0.486427	-0.352198	0.368291
chr5	65647183	65650809	ENST00000399438	intron	5	+	3626	ENSG00000113597	TRAPPC13	25828	protein_coding	2910	1	NM_024941.4	NM_024941	5	q12.3	13	0	15.45	24.07	0.349815	0.880176	0.641878	-0.292063	0.238298
chr5	65650883	65652500	ENST00000399438	intron	6	+	1617	ENSG00000113597	TRAPPC13	25828	protein_coding	2910	1	NM_024941.4	NM_024941	5	q12.3	13	0	19.91	26.84	0.474438	0.927839	0.741803	-0.267366	0.186036
chr5	65652546	65655635	ENST00000399438	intron	7	+	3089	ENSG00000113597	TRAPPC13	25828	protein_coding	2910	1	NM_024941.4	NM_024941	5	q12.3	13	0	12.44	30.22	0.147785	0.703889	0.411648	-0.263863	0.292241
chr5	65655654	65658367	ENST00000399438	intron	8	+	2713	ENSG00000113597	TRAPPC13	25828	protein_coding	2910	1	NM_024941.4	NM_024941	5	q12.3	13	0	9.45	37.62	0.0571509	0.521678	0.251196	-0.194045	0.270482
chr5	65658502	65660698	ENST00000399438	intron	9	+	2196	ENSG00000113597	TRAPPC13	25828	protein_coding	2910	1	NM_024941.4	NM_024941	5	q12.3	13	0	14.36	28.69	0.278136	0.718844	0.500523	-0.222386	0.218321
chr5	65660898	65662049	ENST00000399438	intron	10	+	1151	ENSG00000113597	TRAPPC13	25828	protein_coding	2910	1	NM_024941.4	NM_024941	5	q12.3	13	0	7.05	51.16	0.0255449	0.342532	0.137803	-0.112258	0.204729
chr5	65662151	65664236	ENST00000399438	intron	11	+	2085	ENSG00000113597	TRAPPC13	25828	protein_coding	2910	1	NM_024941.4	NM_024941	5	q12.3	13	0	7.09	43.04	0.0227744	0.452832	0.16473	-0.141956	0.288102
chr5	65664385	65664503	ENST00000399438	intron	12	+	118	ENSG00000113597	TRAPPC13	25828	protein_coding	2910	1	NM_024941.4	NM_024941	5	q12.3	13	1	21.49	44.35	0.274027	0.70196	0.484555	-0.210528	0.217405
chr5	66144538	66153462	ENST00000334121	intron	1	+	8924	ENSG00000153914	SREK1	17882	protein_coding	6699	1	NM_001077199.3	NM_001077199	5	q12.3	12	0	42.69	58.8	0.56196	0.851923	0.72602	-0.16406	0.125903
chr5	66153597	66159218	ENST00000334121	intron	2	+	5621	ENSG00000153914	SREK1	17882	protein_coding	6699	1	NM_001077199.3	NM_001077199	5	q12.3	12	0	34.04	166.87	0.117854	0.323957	0.203991	-0.086137	0.119965
chr5	66159335	66162108	ENST00000334121	intron	3	+	2773	ENSG00000153914	SREK1	17882	protein_coding	6699	1	NM_001077199.3	NM_001077199	5	q12.3	12	0	42.85	54.89	0.568376	0.930388	0.780652	-0.212276	0.149736
chr5	66162274	66162413	ENST00000334121	intron	4	+	139	ENSG00000153914	SREK1	17882	protein_coding	6699	1	NM_001077199.3	NM_001077199	5	q12.3	12	0	41.29	60.05	0.490278	0.852684	0.687594	-0.197315	0.16509
chr5	66162593	66163791	ENST00000334121	intron	5	+	1198	ENSG00000153914	SREK1	17882	protein_coding	6699	1	NM_001077199.3	NM_001077199	5	q12.3	12	0	30.96	89.18	0.203239	0.525594	0.347163	-0.143924	0.178431
chr5	66163923	66164782	ENST00000334121	intron	6	+	859	ENSG00000153914	SREK1	17882	protein_coding	6699	1	NM_001077199.3	NM_001077199	5	q12.3	12	0	28.31	97.75	0.173823	0.455436	0.289616	-0.115794	0.16582
chr5	66164898	66170050	ENST00000334121	intron	7	+	5152	ENSG00000153914	SREK1	17882	protein_coding	6699	1	NM_001077199.3	NM_001077199	5	q12.3	12	0	35.64	68.67	0.33338	0.68717	0.519004	-0.185623	0.168166
chr5	66170171	66170584	ENST00000334121	intron	8	+	413	ENSG00000153914	SREK1	17882	protein_coding	6699	1	NM_001077199.3	NM_001077199	5	q12.3	12	0	31.4	55.47	0.369392	0.738506	0.566072	-0.196679	0.172434
chr5	66170948	66174945	ENST00000334121	intron	9	+	3997	ENSG00000153914	SREK1	17882	protein_coding	6699	1	NM_001077199.3	NM_001077199	5	q12.3	12	0	43.51	101.93	0.270692	0.587026	0.426862	-0.15617	0.160164
chr5	66175042	66177513	ENST00000334121	intron	10	+	2471	ENSG00000153914	SREK1	17882	protein_coding	6699	1	NM_001077199.3	NM_001077199	5	q12.3	12	0	39.56	67.25	0.433089	0.777021	0.588253	-0.155164	0.188768
chr5	66177659	66178718	ENST00000334121	intron	11	+	1059	ENSG00000153914	SREK1	17882	protein_coding	6699	1	NM_001077199.3	NM_001077199	5	q12.3	12	1	80.13	95.78	0.699718	0.964063	0.836605	-0.136887	0.127458
chr5	67184586	67185850	ENST00000256447	intron	2	-	1264	ENSG00000134061	CD180	6726	protein_coding	5388	1	NM_005582.3	NM_005582	5	q12.3	3	1	75.02	91.45	0.669324	0.928933	0.820339	-0.151015	0.108594
chr5	67186018	67196551	ENST00000256447	intron	1	-	10533	ENSG00000134061	CD180	6726	protein_coding	5388	1	NM_005582.3	NM_005582	5	q12.3	3	0	84.24	137.65	0.426017	0.808859	0.611987	-0.185969	0.196872
chr5	69094339	69100806	ENST00000396591	intron	1	+	6467	ENSG00000145740	SLC30A5	19089	protein_coding	3992	1	NM_022902.5	NM_022902	5	q13.1	16	0	22.49	51.78	0.274534	0.605106	0.434338	-0.159803	0.170768
chr5	69100930	69103061	ENST00000396591	intron	2	+	2131	ENSG00000145740	SLC30A5	19089	protein_coding	3992	1	NM_022902.5	NM_022902	5	q13.1	16	0	24.93	43.65	0.322778	0.795581	0.571134	-0.248357	0.224447
chr5	69103129	69104630	ENST00000396591	intron	3	+	1501	ENSG00000145740	SLC30A5	19089	protein_coding	3992	1	NM_022902.5	NM_022902	5	q13.1	16	0	25.25	48.16	0.333136	0.712141	0.524294	-0.191158	0.187847
chr5	69104717	69108348	ENST00000396591	intron	4	+	3631	ENSG00000145740	SLC30A5	19089	protein_coding	3992	1	NM_022902.5	NM_022902	5	q13.1	16	0	30.84	39.56	0.537403	0.947747	0.779575	-0.242172	0.168171
chr5	69108437	69113139	ENST00000396591	intron	5	+	4702	ENSG00000145740	SLC30A5	19089	protein_coding	3992	1	NM_022902.5	NM_022902	5	q13.1	16	0	35.71	45.69	0.569223	0.927231	0.781571	-0.212349	0.145659
chr5	69113228	69114419	ENST00000396591	intron	6	+	1191	ENSG00000145740	SLC30A5	19089	protein_coding	3992	1	NM_022902.5	NM_022902	5	q13.1	16	0	39.18	51.04	0.569448	0.912541	0.767633	-0.198186	0.144908
chr5	69114497	69115236	ENST00000396591	intron	7	+	739	ENSG00000145740	SLC30A5	19089	protein_coding	3992	1	NM_022902.5	NM_022902	5	q13.1	16	0	42.62	58.85	0.502781	0.899085	0.724214	-0.221433	0.174871
chr5	69115408	69115925	ENST00000396591	intron	8	+	517	ENSG00000145740	SLC30A5	19089	protein_coding	3992	1	NM_022902.5	NM_022902	5	q13.1	16	0	46.35	51.38	0.748841	0.97467	0.902102	-0.153261	0.0725678
chr5	69116215	69116393	ENST00000396591	intron	9	+	178	ENSG00000145740	SLC30A5	19089	protein_coding	3992	1	NM_022902.5	NM_022902	5	q13.1	16	0	29.69	54.73	0.277069	0.784047	0.542481	-0.265413	0.241566
chr5	69116603	69117238	ENST00000396591	intron	10	+	635	ENSG00000145740	SLC30A5	19089	protein_coding	3992	1	NM_022902.5	NM_022902	5	q13.1	16	0	35.67	60.85	0.383996	0.772837	0.586196	-0.2022	0.186641
chr5	69117397	69118498	ENST00000396591	intron	11	+	1101	ENSG00000145740	SLC30A5	19089	protein_coding	3992	1	NM_022902.5	NM_022902	5	q13.1	16	0	57.09	71.45	0.572343	0.944969	0.79902	-0.226678	0.145949
chr5	69118629	69121693	ENST00000396591	intron	12	+	3064	ENSG00000145740	SLC30A5	19089	protein_coding	3992	1	NM_022902.5	NM_022902	5	q13.1	16	0	36.13	50.89	0.508274	0.864953	0.709963	-0.201689	0.15499
chr5	69121896	69123198	ENST00000396591	intron	13	+	1302	ENSG00000145740	SLC30A5	19089	protein_coding	3992	1	NM_022902.5	NM_022902	5	q13.1	16	0	33.2	43.11	0.564378	0.904682	0.770123	-0.205745	0.134559
chr5	69123426	69128003	ENST00000396591	intron	14	+	4577	ENSG00000145740	SLC30A5	19089	protein_coding	3992	1	NM_022902.5	NM_022902	5	q13.1	16	0	39.8	61.29	0.466394	0.810101	0.649372	-0.182978	0.160729
chr5	69128133	69129446	ENST00000396591	intron	15	+	1313	ENSG00000145740	SLC30A5	19089	protein_coding	3992	1	NM_022902.5	NM_022902	5	q13.1	16	1	36.85	48.13	0.532426	0.940228	0.765635	-0.233209	0.174593
chr5	69167284	69167907	ENST00000256442	intron	1	+	623	ENSG00000134057	CCNB1	1579	protein_coding	2029	1	NM_031966.4	NM_031966	5	q13.2	9	0	NA	NA	NA	NA	NA	NA	NA
chr5	69168079	69168172	ENST00000256442	intron	2	+	93	ENSG00000134057	CCNB1	1579	protein_coding	2029	1	NM_031966.4	NM_031966	5	q13.2	9	0	NA	NA	NA	NA	NA	NA	NA
chr5	69168344	69171269	ENST00000256442	intron	3	+	2925	ENSG00000134057	CCNB1	1579	protein_coding	2029	1	NM_031966.4	NM_031966	5	q13.2	9	0	7.2	8.27	0.51406	0.97925	0.870617	-0.356556	0.108634
chr5	69171453	69174250	ENST00000256442	intron	4	+	2797	ENSG00000134057	CCNB1	1579	protein_coding	2029	1	NM_031966.4	NM_031966	5	q13.2	9	0	NA	NA	NA	NA	NA	NA	NA
chr5	69174410	69174876	ENST00000256442	intron	5	+	466	ENSG00000134057	CCNB1	1579	protein_coding	2029	1	NM_031966.4	NM_031966	5	q13.2	9	0	7.76	8.93	0.369221	0.99407	0.868981	-0.49976	0.125089
chr5	69175114	69175396	ENST00000256442	intron	6	+	282	ENSG00000134057	CCNB1	1579	protein_coding	2029	1	NM_031966.4	NM_031966	5	q13.2	9	0	13.44	15.07	0.472135	0.994303	0.891838	-0.419703	0.102465
chr5	69175538	69177238	ENST00000256442	intron	7	+	1700	ENSG00000134057	CCNB1	1579	protein_coding	2029	1	NM_031966.4	NM_031966	5	q13.2	9	0	NA	NA	NA	NA	NA	NA	NA
chr5	69177350	69177523	ENST00000256442	intron	8	+	173	ENSG00000134057	CCNB1	1579	protein_coding	2029	1	NM_031966.4	NM_031966	5	q13.2	9	1	NA	NA	NA	NA	NA	NA	NA
chr5	69217872	69226337	ENST00000256441	intron	1	+	8465	ENSG00000134056	MRPS36	16631	protein_coding	1315	1	NM_033281.6	NM_033281	5	q13.2	4	0	34.84	55.64	0.427044	0.811436	0.626168	-0.199124	0.185268
chr5	69226402	69228199	ENST00000256441	intron	2	+	1797	ENSG00000134056	MRPS36	16631	protein_coding	1315	1	NM_033281.6	NM_033281	5	q13.2	4	0	38.02	44.82	0.646042	0.965018	0.848282	-0.20224	0.116736
chr5	69228388	69229207	ENST00000256441	intron	3	+	819	ENSG00000134056	MRPS36	16631	protein_coding	1315	1	NM_033281.6	NM_033281	5	q13.2	4	1	43.02	52.69	0.61558	0.945406	0.816474	-0.200894	0.128932
chr5	69235042	69235393	ENST00000256443	intron	1	+	351	ENSG00000134058	CDK7	1778	protein_coding	1426	1	NM_001799.4	NM_001324069	5	q13.2	12	0	49	57.82	0.72485	0.938496	0.847458	-0.122608	0.091038
chr5	69235454	69252417	ENST00000256443	intron	2	+	16963	ENSG00000134058	CDK7	1778	protein_coding	1426	1	NM_001799.4	NM_001324069	5	q13.2	12	0	33.09	56.02	0.401457	0.773994	0.590682	-0.189225	0.183312
chr5	69252452	69254601	ENST00000256443	intron	3	+	2149	ENSG00000134058	CDK7	1778	protein_coding	1426	1	NM_001799.4	NM_001324069	5	q13.2	12	0	30.42	47.16	0.440578	0.829015	0.645038	-0.20446	0.183977
chr5	69254670	69255459	ENST00000256443	intron	4	+	789	ENSG00000134058	CDK7	1778	protein_coding	1426	1	NM_001799.4	NM_001324069	5	q13.2	12	0	33.45	47.87	0.495962	0.854357	0.698767	-0.202806	0.15559
chr5	69255529	69258042	ENST00000256443	intron	5	+	2513	ENSG00000134058	CDK7	1778	protein_coding	1426	1	NM_001799.4	NM_001324069	5	q13.2	12	0	34.11	54.16	0.447943	0.794635	0.629801	-0.181857	0.164835
chr5	69258154	69259817	ENST00000256443	intron	6	+	1663	ENSG00000134058	CDK7	1778	protein_coding	1426	1	NM_001799.4	NM_001324069	5	q13.2	12	0	35.89	49.58	0.434334	0.921781	0.723881	-0.289546	0.1979
chr5	69259937	69262204	ENST00000256443	intron	7	+	2267	ENSG00000134058	CDK7	1778	protein_coding	1426	1	NM_001799.4	NM_001324069	5	q13.2	12	0	35.96	57.42	0.399998	0.813678	0.626263	-0.226265	0.187416
chr5	69262305	69269206	ENST00000256443	intron	8	+	6901	ENSG00000134058	CDK7	1778	protein_coding	1426	1	NM_001799.4	NM_001324069	5	q13.2	12	0	31.47	58.04	0.295909	0.80217	0.542212	-0.246304	0.259958
chr5	69269294	69272891	ENST00000256443	intron	9	+	3597	ENSG00000134058	CDK7	1778	protein_coding	1426	1	NM_001799.4	NM_001324069	5	q13.2	12	0	26.87	59.09	0.21739	0.730838	0.45473	-0.23734	0.276108
chr5	69273042	69276542	ENST00000256443	intron	10	+	3500	ENSG00000134058	CDK7	1778	protein_coding	1426	1	NM_001799.4	NM_001324069	5	q13.2	12	0	25.82	63.84	0.18845	0.66656	0.404449	-0.215999	0.262111
chr5	69276691	69277106	ENST00000256443	intron	11	+	415	ENSG00000134058	CDK7	1778	protein_coding	1426	1	NM_001799.4	NM_001324069	5	q13.2	12	1	16.67	57.53	0.044966	0.642246	0.289762	-0.244796	0.352484
chr5	69283035	69285336	ENST00000396496	intron	11	-	2301	ENSG00000183323	CCDC125	28924	protein_coding	4283	1	NM_176816.5	NM_176816	5	q13.2	12	1	48.02	66.58	0.533572	0.872405	0.721238	-0.187666	0.151167
chr5	69285468	69292187	ENST00000396496	intron	10	-	6719	ENSG00000183323	CCDC125	28924	protein_coding	4283	1	NM_176816.5	NM_176816	5	q13.2	12	0	26.11	57.89	0.263136	0.680406	0.451028	-0.187891	0.229378
chr5	69292363	69294792	ENST00000396496	intron	9	-	2429	ENSG00000183323	CCDC125	28924	protein_coding	4283	1	NM_176816.5	NM_176816	5	q13.2	12	0	36.85	74.11	0.320927	0.677177	0.497234	-0.176307	0.179943
chr5	69294901	69300011	ENST00000396496	intron	8	-	5110	ENSG00000183323	CCDC125	28924	protein_coding	4283	1	NM_176816.5	NM_176816	5	q13.2	12	0	38.42	51.96	0.562333	0.878087	0.739415	-0.177081	0.138672
chr5	69300128	69303846	ENST00000396496	intron	7	-	3718	ENSG00000183323	CCDC125	28924	protein_coding	4283	1	NM_176816.5	NM_176816	5	q13.2	12	0	40.27	88.53	0.291061	0.64826	0.454874	-0.163813	0.193386
chr5	69303930	69306816	ENST00000396496	intron	6	-	2886	ENSG00000183323	CCDC125	28924	protein_coding	4283	1	NM_176816.5	NM_176816	5	q13.2	12	0	40.98	82.55	0.293529	0.713287	0.496426	-0.202897	0.21686
chr5	69306903	69307950	ENST00000396496	intron	5	-	1047	ENSG00000183323	CCDC125	28924	protein_coding	4283	1	NM_176816.5	NM_176816	5	q13.2	12	0	50.07	77.02	0.30116	0.935932	0.650091	-0.348931	0.285841
chr5	69308029	69311117	ENST00000396496	intron	4	-	3088	ENSG00000183323	CCDC125	28924	protein_coding	4283	1	NM_176816.5	NM_176816	5	q13.2	12	0	64.16	95.64	0.486684	0.840624	0.670849	-0.184165	0.169775
chr5	69311205	69313984	ENST00000396496	intron	3	-	2779	ENSG00000183323	CCDC125	28924	protein_coding	4283	1	NM_176816.5	NM_176816	5	q13.2	12	0	43.45	97.91	0.24788	0.656421	0.443775	-0.195895	0.212646
chr5	69314047	69320236	ENST00000396496	intron	2	-	6189	ENSG00000183323	CCDC125	28924	protein_coding	4283	1	NM_176816.5	NM_176816	5	q13.2	12	0	NA	NA	NA	NA	NA	NA	NA
chr5	69320581	69332648	ENST00000396496	intron	1	-	12067	ENSG00000183323	CCDC125	28924	protein_coding	4283	1	NM_176816.5	NM_176816	5	q13.2	12	0	7.71	42.49	0.0380752	0.392032	0.181454	-0.143379	0.210578
chr5	69352254	69355648	ENST00000380822	intron	4	-	3394	ENSG00000085231	AK6	49151	protein_coding	1626	1	NM_016283.5	NM_016283	5	q13.2	5	1	8.09	23.82	0.0466688	0.732352	0.339631	-0.292962	0.392722
chr5	69355795	69355894	ENST00000380822	intron	3	-	99	ENSG00000085231	AK6	49151	protein_coding	1626	1	NM_016283.5	NM_016283	5	q13.2	5	0	13.84	18.91	0.322674	0.973476	0.731888	-0.409214	0.241588
chr5	69355954	69366502	ENST00000380822	intron	2	-	10548	ENSG00000085231	AK6	49151	protein_coding	1626	1	NM_016283.5	NM_016283	5	q13.2	5	0	12.84	104.27	0.0328171	0.262718	0.123142	-0.0903247	0.139576
chr5	69366596	69369462	ENST00000380822	intron	1	-	2866	ENSG00000085231	AK6	49151	protein_coding	1626	1	NM_016283.5	NM_016283	5	q13.2	5	0	24.85	63.84	0.222177	0.570204	0.389254	-0.167077	0.18095
chr5	69365755	69366502	ENST00000217893	intron	2	-	747	ENSG00000273841	TAF9	11542	protein_coding	1163	1	NM_003187.5	NM_003187	5	q13.2	3	1	57.58	129.71	0.282357	0.596878	0.443913	-0.161556	0.152965
chr5	69366596	69369462	ENST00000217893	intron	1	-	2866	ENSG00000273841	TAF9	11542	protein_coding	1163	1	NM_003187.5	NM_003187	5	q13.2	3	0	24.85	63.84	0.222177	0.570204	0.389254	-0.167077	0.18095
chr5	69369934	69371034	ENST00000354868	intron	1	+	1100	ENSG00000152942	RAD17	9807	protein_coding	3054	1	NM_133338.3	NM_133338	5	q13.2	19	0	NA	NA	NA	NA	NA	NA	NA
chr5	69371172	69371453	ENST00000354868	intron	2	+	281	ENSG00000152942	RAD17	9807	protein_coding	3054	1	NM_133338.3	NM_133338	5	q13.2	19	0	NA	NA	NA	NA	NA	NA	NA
chr5	69371558	69372033	ENST00000354868	intron	3	+	475	ENSG00000152942	RAD17	9807	protein_coding	3054	1	NM_133338.3	NM_133338	5	q13.2	19	0	NA	NA	NA	NA	NA	NA	NA
chr5	69372218	69373829	ENST00000354868	intron	4	+	1611	ENSG00000152942	RAD17	9807	protein_coding	3054	1	NM_133338.3	NM_133338	5	q13.2	19	0	21.8	50.62	0.235456	0.631948	0.43066	-0.195204	0.201288
chr5	69374088	69374627	ENST00000354868	intron	5	+	539	ENSG00000152942	RAD17	9807	protein_coding	3054	1	NM_133338.3	NM_133338	5	q13.2	19	0	39.85	51.58	0.601739	0.896753	0.772586	-0.170848	0.124167
chr5	69374712	69381900	ENST00000354868	intron	6	+	7188	ENSG00000152942	RAD17	9807	protein_coding	3054	1	NM_133338.3	NM_133338	5	q13.2	19	0	40.89	46.64	0.693301	0.979978	0.876715	-0.183414	0.103262
chr5	69382058	69384796	ENST00000354868	intron	7	+	2738	ENSG00000152942	RAD17	9807	protein_coding	3054	1	NM_133338.3	NM_133338	5	q13.2	19	0	33.64	41.76	0.597618	0.939619	0.805556	-0.207938	0.134064
chr5	69384934	69386042	ENST00000354868	intron	8	+	1108	ENSG00000152942	RAD17	9807	protein_coding	3054	1	NM_133338.3	NM_133338	5	q13.2	19	0	25.58	32.05	0.531498	0.954965	0.798128	-0.26663	0.156837
chr5	69386096	69386179	ENST00000354868	intron	9	+	83	ENSG00000152942	RAD17	9807	protein_coding	3054	1	NM_133338.3	NM_133338	5	q13.2	19	0	39.87	48.18	0.606272	0.960424	0.827522	-0.22125	0.132902
chr5	69386306	69386395	ENST00000354868	intron	10	+	89	ENSG00000152942	RAD17	9807	protein_coding	3054	1	NM_133338.3	NM_133338	5	q13.2	19	0	48.36	70.71	0.425578	0.890071	0.68392	-0.258342	0.20615
chr5	69386466	69389033	ENST00000354868	intron	11	+	2567	ENSG00000152942	RAD17	9807	protein_coding	3054	1	NM_133338.3	NM_133338	5	q13.2	19	0	35.91	46.15	0.539891	0.942445	0.778115	-0.238224	0.16433
chr5	69389146	69391830	ENST00000354868	intron	12	+	2684	ENSG00000152942	RAD17	9807	protein_coding	3054	1	NM_133338.3	NM_133338	5	q13.2	19	0	35.2	43.55	0.6045	0.939609	0.808266	-0.203766	0.131342
chr5	69392014	69393154	ENST00000354868	intron	13	+	1140	ENSG00000152942	RAD17	9807	protein_coding	3054	1	NM_133338.3	NM_133338	5	q13.2	19	0	29.22	36.24	0.54668	0.965331	0.806291	-0.259612	0.15904
chr5	69393241	69393353	ENST00000354868	intron	14	+	112	ENSG00000152942	RAD17	9807	protein_coding	3054	1	NM_133338.3	NM_133338	5	q13.2	19	0	29.13	34.22	0.608328	0.985044	0.851257	-0.242929	0.133787
chr5	69393501	69396396	ENST00000354868	intron	15	+	2895	ENSG00000152942	RAD17	9807	protein_coding	3054	1	NM_133338.3	NM_133338	5	q13.2	19	0	26.31	38.02	0.449898	0.898953	0.692004	-0.242106	0.206949
chr5	69396547	69400048	ENST00000354868	intron	16	+	3501	ENSG00000152942	RAD17	9807	protein_coding	3054	1	NM_133338.3	NM_133338	5	q13.2	19	0	44.51	49.2	0.75521	0.982971	0.904675	-0.149464	0.0782963
chr5	69400170	69410492	ENST00000354868	intron	17	+	10322	ENSG00000152942	RAD17	9807	protein_coding	3054	1	NM_133338.3	NM_133338	5	q13.2	19	0	23.58	35.62	0.427836	0.85655	0.661988	-0.234152	0.194563
chr5	69410551	69414030	ENST00000354868	intron	18	+	3479	ENSG00000152942	RAD17	9807	protein_coding	3054	1	NM_133338.3	NM_133338	5	q13.2	19	1	23.35	31.27	0.487724	0.931764	0.746722	-0.258999	0.185042
chr5	69560404	69562672	ENST00000380729	intron	1	+	2268	ENSG00000183474	GTF2H2C	31394	protein_coding	4555	1	NM_001376000.2	NM_001376000	5	q13.2	17	0	NA	NA	NA	NA	NA	NA	NA
chr5	69562771	69565099	ENST00000380729	intron	2	+	2328	ENSG00000183474	GTF2H2C	31394	protein_coding	4555	1	NM_001376000.2	NM_001376000	5	q13.2	17	0	20.38	57.73	0.174666	0.561446	0.353023	-0.178356	0.208423
chr5	69565189	69566130	ENST00000380729	intron	3	+	941	ENSG00000183474	GTF2H2C	31394	protein_coding	4555	1	NM_001376000.2	NM_001376000	5	q13.2	17	0	89.44	91.55	0.907738	0.997499	0.976952	-0.0692147	0.0205464
chr5	69566209	69566588	ENST00000380729	intron	4	+	379	ENSG00000183474	GTF2H2C	31394	protein_coding	4555	1	NM_001376000.2	NM_001376000	5	q13.2	17	0	115.71	132.45	0.702632	0.976539	0.873613	-0.17098	0.102926
chr5	69566626	69566966	ENST00000380729	intron	5	+	340	ENSG00000183474	GTF2H2C	31394	protein_coding	4555	1	NM_001376000.2	NM_001376000	5	q13.2	17	0	122.8	128.64	0.7981	0.999478	0.954602	-0.156502	0.0448761
chr5	69567054	69567726	ENST00000380729	intron	6	+	672	ENSG00000183474	GTF2H2C	31394	protein_coding	4555	1	NM_001376000.2	NM_001376000	5	q13.2	17	0	85.56	94.91	0.746334	0.984191	0.901486	-0.155152	0.0827053
chr5	69567778	69568152	ENST00000380729	intron	7	+	374	ENSG00000183474	GTF2H2C	31394	protein_coding	4555	1	NM_001376000.2	NM_001376000	5	q13.2	17	0	78.15	85.04	0.785212	0.98496	0.918979	-0.133767	0.0659808
chr5	69568208	69572444	ENST00000380729	intron	8	+	4236	ENSG00000183474	GTF2H2C	31394	protein_coding	4555	1	NM_001376000.2	NM_001376000	5	q13.2	17	0	62.53	67.98	0.750886	0.997603	0.919829	-0.168943	0.0777734
chr5	69572551	69578711	ENST00000380729	intron	9	+	6160	ENSG00000183474	GTF2H2C	31394	protein_coding	4555	1	NM_001376000.2	NM_001376000	5	q13.2	17	0	46.07	55.27	0.600053	0.967249	0.833544	-0.233491	0.133705
chr5	69578803	69579020	ENST00000380729	intron	10	+	217	ENSG00000183474	GTF2H2C	31394	protein_coding	4555	1	NM_001376000.2	NM_001376000	5	q13.2	17	0	38.6	42.56	0.729643	0.985734	0.906955	-0.177311	0.0787794
chr5	69579109	69579756	ENST00000380729	intron	11	+	647	ENSG00000183474	GTF2H2C	31394	protein_coding	4555	1	NM_001376000.2	NM_001376000	5	q13.2	17	0	42.45	71.93	0.34316	0.81593	0.590157	-0.246997	0.225773
chr5	69579865	69582365	ENST00000380729	intron	12	+	2500	ENSG00000183474	GTF2H2C	31394	protein_coding	4555	1	NM_001376000.2	NM_001376000	5	q13.2	17	0	34.67	57.55	0.402561	0.784038	0.602433	-0.199871	0.181605
chr5	69582430	69585593	ENST00000380729	intron	13	+	3163	ENSG00000183474	GTF2H2C	31394	protein_coding	4555	1	NM_001376000.2	NM_001376000	5	q13.2	17	0	42.11	43.8	0.855825	0.996502	0.961416	-0.105591	0.0350869
chr5	69585698	69586253	ENST00000380729	intron	14	+	555	ENSG00000183474	GTF2H2C	31394	protein_coding	4555	1	NM_001376000.2	NM_001376000	5	q13.2	17	0	56.58	57.2	0.927825	0.998484	0.989161	-0.061336	0.00932304
chr5	69586357	69590327	ENST00000380729	intron	15	+	3970	ENSG00000183474	GTF2H2C	31394	protein_coding	4555	1	NM_001376000.2	NM_001376000	5	q13.2	17	0	49.42	51.16	0.852124	0.997827	0.965989	-0.113865	0.0318377
chr5	69590368	69592078	ENST00000380729	intron	16	+	1710	ENSG00000183474	GTF2H2C	31394	protein_coding	4555	1	NM_001376000.2	NM_001376000	5	q13.2	17	1	65.98	67.05	0.912543	0.99931	0.984042	-0.0714987	0.0152679
chr5	70049767	70063414	ENST00000380743	intron	1	+	13647	ENSG00000205571	SMN2	11118	protein_coding	1482	1	NM_017411.4	NM_017411	5	q13.2	9	0	78.18	84.27	0.795329	0.993544	0.927732	-0.132403	0.0658114
chr5	70063487	70065964	ENST00000380743	intron	2	+	2477	ENSG00000205571	SMN2	11118	protein_coding	1482	1	NM_017411.4	NM_017411	5	q13.2	9	0	120.76	121.04	0.980453	0.999301	0.997687	-0.0172337	0.00161453
chr5	70066085	70066933	ENST00000380743	intron	3	+	848	ENSG00000205571	SMN2	11118	protein_coding	1482	1	NM_017411.4	NM_017411	5	q13.2	9	0	137.18	142.78	0.834643	1	0.960779	-0.126136	0.0392211
chr5	70067135	70067293	ENST00000380743	intron	4	+	158	ENSG00000205571	SMN2	11118	protein_coding	1482	1	NM_017411.4	NM_017411	5	q13.2	9	0	149.69	155.2	0.861056	1	0.964497	-0.103442	0.0355023
chr5	70067447	70069234	ENST00000380743	intron	5	+	1787	ENSG00000205571	SMN2	11118	protein_coding	1482	1	NM_017411.4	NM_017411	5	q13.2	9	0	158.38	163.45	0.906736	0.99766	0.968981	-0.0622456	0.0286786
chr5	70069331	70070640	ENST00000380743	intron	6	+	1309	ENSG00000205571	SMN2	11118	protein_coding	1482	1	NM_017411.4	NM_017411	5	q13.2	9	0	145.18	147.56	0.936721	0.998998	0.983871	-0.0471501	0.0151268
chr5	70070752	70076520	ENST00000380743	intron	7	+	5768	ENSG00000205571	SMN2	11118	protein_coding	1482	1	NM_017411.4	NM_017411	5	q13.2	9	0	8.16	53.49	0.0260304	0.459768	0.152552	-0.126521	0.307216
chr5	70076575	70077018	ENST00000380743	intron	8	+	443	ENSG00000205571	SMN2	11118	protein_coding	1482	1	NM_017411.4	NM_017411	5	q13.2	9	1	33.35	70.58	0.135386	0.883492	0.472513	-0.337127	0.410979
chr5	70925185	70938838	ENST00000380707	intron	1	+	13653	ENSG00000172062	SMN1	11117	protein_coding	1482	1	NM_000344.4	NM_000344	5	q13.2	9	0	78.18	85.67	0.754925	0.99448	0.912571	-0.157647	0.0819081
chr5	70938911	70941388	ENST00000380707	intron	2	+	2477	ENSG00000172062	SMN1	11117	protein_coding	1482	1	NM_000344.4	NM_000344	5	q13.2	9	0	120.71	121	0.98013	0.999317	0.997603	-0.0174729	0.0017137
chr5	70941509	70942357	ENST00000380707	intron	3	+	848	ENSG00000172062	SMN1	11117	protein_coding	1482	1	NM_000344.4	NM_000344	5	q13.2	9	0	137.2	143	0.834311	1	0.959441	-0.125129	0.0405593
chr5	70942559	70942717	ENST00000380707	intron	4	+	158	ENSG00000172062	SMN1	11117	protein_coding	1482	1	NM_000344.4	NM_000344	5	q13.2	9	0	149.4	155.13	0.858169	0.999999	0.963063	-0.104894	0.0369362
chr5	70942871	70944657	ENST00000380707	intron	5	+	1786	ENSG00000172062	SMN1	11117	protein_coding	1482	1	NM_000344.4	NM_000344	5	q13.2	9	0	159.25	167.27	0.865429	0.99747	0.952054	-0.0866244	0.0454166
chr5	70944754	70946065	ENST00000380707	intron	6	+	1311	ENSG00000172062	SMN1	11117	protein_coding	1482	1	NM_000344.4	NM_000344	5	q13.2	9	0	153.25	156.2	0.924302	0.998917	0.981114	-0.0568118	0.0178033
chr5	70946177	70951940	ENST00000380707	intron	7	+	5763	ENSG00000172062	SMN1	11117	protein_coding	1482	1	NM_000344.4	NM_000344	5	q13.2	9	0	27.84	63.4	0.220942	0.726738	0.439117	-0.218174	0.287621
chr5	70951995	70952438	ENST00000380707	intron	8	+	443	ENSG00000172062	SMN1	11117	protein_coding	1482	1	NM_000344.4	NM_000344	5	q13.2	9	1	50.95	80.22	0.452956	0.804412	0.635128	-0.182173	0.169283
chr5	70970469	70974128	ENST00000517649	intron	16	-	3659	ENSG00000249437	NAIP	7634	protein_coding	7093	1	NM_004536.3	NM_004536	5	q13.2	17	1	96.38	105	0.776038	0.994961	0.917905	-0.141867	0.0770559
chr5	70974294	70976159	ENST00000517649	intron	15	-	1865	ENSG00000249437	NAIP	7634	protein_coding	7093	1	NM_004536.3	NM_004536	5	q13.2	17	0	111.64	118.6	0.797743	0.998423	0.941315	-0.143572	0.0571081
chr5	70976247	70976905	ENST00000517649	intron	14	-	658	ENSG00000249437	NAIP	7634	protein_coding	7093	1	NM_004536.3	NM_004536	5	q13.2	17	0	141.47	153.87	0.769124	0.992079	0.919412	-0.150288	0.0726664
chr5	70977059	70979868	ENST00000517649	intron	13	-	2809	ENSG00000249437	NAIP	7634	protein_coding	7093	1	NM_004536.3	NM_004536	5	q13.2	17	0	138.58	156.96	0.76587	0.960105	0.8829	-0.11703	0.0772051
chr5	70980037	70983774	ENST00000517649	intron	12	-	3737	ENSG00000249437	NAIP	7634	protein_coding	7093	1	NM_004536.3	NM_004536	5	q13.2	17	0	163.09	170.42	0.843554	0.996478	0.956989	-0.113434	0.0394894
chr5	70985887	70986744	ENST00000517649	intron	11	-	857	ENSG00000249437	NAIP	7634	protein_coding	7093	1	NM_004536.3	NM_004536	5	q13.2	17	0	102.25	126.4	0.602048	0.969487	0.80894	-0.206892	0.160547
chr5	70986803	70987792	ENST00000517649	intron	10	-	989	ENSG00000249437	NAIP	7634	protein_coding	7093	1	NM_004536.3	NM_004536	5	q13.2	17	0	83.84	99.67	0.585711	0.9948	0.841176	-0.255465	0.153624
chr5	70987875	70998723	ENST00000517649	intron	9	-	10848	ENSG00000249437	NAIP	7634	protein_coding	7093	1	NM_004536.3	NM_004536	5	q13.2	17	0	91.44	165.95	0.313202	0.803867	0.551009	-0.237808	0.252858
chr5	70998824	71001697	ENST00000517649	intron	8	-	2873	ENSG00000249437	NAIP	7634	protein_coding	7093	1	NM_004536.3	NM_004536	5	q13.2	17	0	577.31	612.38	0.788878	0.999199	0.942732	-0.153854	0.0564678
chr5	71001818	71002091	ENST00000517649	intron	7	-	273	ENSG00000249437	NAIP	7634	protein_coding	7093	1	NM_004536.3	NM_004536	5	q13.2	17	0	603.42	621.2	0.931788	0.995344	0.971378	-0.0395901	0.0239659
chr5	71002144	71003775	ENST00000517649	intron	6	-	1631	ENSG00000249437	NAIP	7634	protein_coding	7093	1	NM_004536.3	NM_004536	5	q13.2	17	0	535.11	643.29	0.641684	0.966689	0.831833	-0.190149	0.134856
chr5	71003858	71011274	ENST00000517649	intron	5	-	7416	ENSG00000249437	NAIP	7634	protein_coding	7093	1	NM_004536.3	NM_004536	5	q13.2	17	0	191.15	518	0.157938	0.610717	0.369015	-0.211077	0.241702
chr5	71011375	71012347	ENST00000517649	intron	4	-	972	ENSG00000249437	NAIP	7634	protein_coding	7093	1	NM_004536.3	NM_004536	5	q13.2	17	0	172.16	291.95	0.472454	0.7412	0.58969	-0.117236	0.15151
chr5	71012919	71020658	ENST00000517649	intron	3	-	7739	ENSG00000249437	NAIP	7634	protein_coding	7093	1	NM_004536.3	NM_004536	5	q13.2	17	0	164.82	449	0.134851	0.659772	0.367082	-0.232231	0.29269
chr5	71020785	71024317	ENST00000517649	intron	2	-	3532	ENSG00000249437	NAIP	7634	protein_coding	7093	1	NM_004536.3	NM_004536	5	q13.2	17	0	NA	NA	NA	NA	NA	NA	NA
chr5	71024407	71024614	ENST00000517649	intron	1	-	207	ENSG00000249437	NAIP	7634	protein_coding	7093	1	NM_004536.3	NM_004536	5	q13.2	17	0	NA	NA	NA	NA	NA	NA	NA
chr5	71587555	71592925	ENST00000340941	intron	1	+	5370	ENSG00000131844	MCCC2	6937	protein_coding	3624	1	NM_022132.5	NM_022132	5	q13.2	17	0	54.78	73.47	0.596198	0.86065	0.74561	-0.149412	0.115039
chr5	71592993	71596279	ENST00000340941	intron	2	+	3286	ENSG00000131844	MCCC2	6937	protein_coding	3624	1	NM_022132.5	NM_022132	5	q13.2	17	0	52.64	67.22	0.616461	0.904008	0.7831	-0.166639	0.120908
chr5	71596365	71599658	ENST00000340941	intron	3	+	3293	ENSG00000131844	MCCC2	6937	protein_coding	3624	1	NM_022132.5	NM_022132	5	q13.2	17	0	43.84	50.95	0.677537	0.969032	0.860451	-0.182914	0.108581
chr5	71599761	71602505	ENST00000340941	intron	4	+	2744	ENSG00000131844	MCCC2	6937	protein_coding	3624	1	NM_022132.5	NM_022132	5	q13.2	17	0	24.16	29.8	0.55193	0.969303	0.810738	-0.258808	0.158565
chr5	71602634	71604355	ENST00000340941	intron	5	+	1721	ENSG00000131844	MCCC2	6937	protein_coding	3624	1	NM_022132.5	NM_022132	5	q13.2	17	0	40.58	47.4	0.680632	0.961489	0.856118	-0.175486	0.10537
chr5	71604469	71626639	ENST00000340941	intron	6	+	22170	ENSG00000131844	MCCC2	6937	protein_coding	3624	1	NM_022132.5	NM_022132	5	q13.2	17	0	23.75	43.13	0.32696	0.753761	0.550661	-0.2237	0.203101
chr5	71626754	71632120	ENST00000340941	intron	7	+	5366	ENSG00000131844	MCCC2	6937	protein_coding	3624	1	NM_022132.5	NM_022132	5	q13.2	17	0	20.25	36.38	0.283884	0.792201	0.556625	-0.27274	0.235577
chr5	71632186	71634942	ENST00000340941	intron	8	+	2756	ENSG00000131844	MCCC2	6937	protein_coding	3624	1	NM_022132.5	NM_022132	5	q13.2	17	0	18.31	28.85	0.373949	0.859684	0.634662	-0.260713	0.225022
chr5	71635043	71635150	ENST00000340941	intron	9	+	107	ENSG00000131844	MCCC2	6937	protein_coding	3624	1	NM_022132.5	NM_022132	5	q13.2	17	0	31.78	37.04	0.657121	0.97239	0.857991	-0.200871	0.114398
chr5	71635247	71641002	ENST00000340941	intron	10	+	5755	ENSG00000131844	MCCC2	6937	protein_coding	3624	1	NM_022132.5	NM_022132	5	q13.2	17	0	24.71	43.69	0.37473	0.739466	0.565576	-0.190845	0.173891
chr5	71641076	71643818	ENST00000340941	intron	11	+	2742	ENSG00000131844	MCCC2	6937	protein_coding	3624	1	NM_022132.5	NM_022132	5	q13.2	17	0	14.35	48.51	0.1372	0.494726	0.295815	-0.158616	0.198911
chr5	71643896	71646210	ENST00000340941	intron	12	+	2314	ENSG00000131844	MCCC2	6937	protein_coding	3624	1	NM_022132.5	NM_022132	5	q13.2	17	0	26.29	40.95	0.434068	0.814076	0.642002	-0.207935	0.172073
chr5	71646278	71649096	ENST00000340941	intron	13	+	2818	ENSG00000131844	MCCC2	6937	protein_coding	3624	1	NM_022132.5	NM_022132	5	q13.2	17	0	31.91	38.55	0.639687	0.943157	0.827756	-0.188069	0.115401
chr5	71649254	71650068	ENST00000340941	intron	14	+	814	ENSG00000131844	MCCC2	6937	protein_coding	3624	1	NM_022132.5	NM_022132	5	q13.2	17	0	31.16	43.58	0.50167	0.898263	0.715007	-0.213336	0.183256
chr5	71650184	71652668	ENST00000340941	intron	15	+	2484	ENSG00000131844	MCCC2	6937	protein_coding	3624	1	NM_022132.5	NM_022132	5	q13.2	17	0	33.2	40.75	0.649573	0.931748	0.814724	-0.165151	0.117025
chr5	71652755	71656742	ENST00000340941	intron	16	+	3987	ENSG00000131844	MCCC2	6937	protein_coding	3624	1	NM_022132.5	NM_022132	5	q13.2	17	1	28.13	33.24	0.64967	0.96428	0.84627	-0.1966	0.11801
chr5	73498800	73499133	ENST00000380591	intron	1	+	333	ENSG00000145741	BTF3	1125	protein_coding	1276	1	NM_001037637.2	NM_001037637	5	q13.2	6	0	25.16	691.13	0.0196273	0.0583849	0.0364041	-0.0167768	0.0219808
chr5	73499203	73502487	ENST00000380591	intron	2	+	3284	ENSG00000145741	BTF3	1125	protein_coding	1276	1	NM_001037637.2	NM_001037637	5	q13.2	6	0	874.91	928.33	0.901628	0.971612	0.942456	-0.0408281	0.0291559
chr5	73502602	73502915	ENST00000380591	intron	3	+	313	ENSG00000145741	BTF3	1125	protein_coding	1276	1	NM_001037637.2	NM_001037637	5	q13.2	6	0	1569.31	1618.84	0.931384	0.98746	0.969404	-0.0380204	0.0180561
chr5	73503118	73504346	ENST00000380591	intron	4	+	1228	ENSG00000145741	BTF3	1125	protein_coding	1276	1	NM_001037637.2	NM_001037637	5	q13.2	6	0	593.22	610.25	0.929791	0.99154	0.972093	-0.0423024	0.0194468
chr5	73504404	73505191	ENST00000380591	intron	5	+	787	ENSG00000145741	BTF3	1125	protein_coding	1276	1	NM_001037637.2	NM_001037637	5	q13.2	6	1	589.91	625.56	0.870665	0.981914	0.943011	-0.072346	0.0389026
chr5	73552853	73553405	ENST00000296785	intron	8	-	552	ENSG00000164331	ANKRA2	13208	protein_coding	2161	1	NM_023039.5	NM_023039	5	q13.2	9	1	11.38	38.65	0.145362	0.492	0.294437	-0.149075	0.197563
chr5	73553487	73554321	ENST00000296785	intron	7	-	834	ENSG00000164331	ANKRA2	13208	protein_coding	2161	1	NM_023039.5	NM_023039	5	q13.2	9	0	12.13	55.96	0.101475	0.376056	0.216762	-0.115287	0.159294
chr5	73554389	73554860	ENST00000296785	intron	6	-	471	ENSG00000164331	ANKRA2	13208	protein_coding	2161	1	NM_023039.5	NM_023039	5	q13.2	9	0	22.76	39.78	0.377791	0.760224	0.572147	-0.194356	0.188077
chr5	73554987	73555487	ENST00000296785	intron	5	-	500	ENSG00000164331	ANKRA2	13208	protein_coding	2161	1	NM_023039.5	NM_023039	5	q13.2	9	0	20.6	57.85	0.223781	0.524415	0.356093	-0.132313	0.168321
chr5	73555586	73557574	ENST00000296785	intron	4	-	1988	ENSG00000164331	ANKRA2	13208	protein_coding	2161	1	NM_023039.5	NM_023039	5	q13.2	9	0	29.71	91.29	0.150096	0.552406	0.325446	-0.175351	0.22696
chr5	73557641	73561129	ENST00000296785	intron	3	-	3488	ENSG00000164331	ANKRA2	13208	protein_coding	2161	1	NM_023039.5	NM_023039	5	q13.2	9	0	56.18	72.55	0.588636	0.908778	0.774363	-0.185726	0.134416
chr5	73561289	73562592	ENST00000296785	intron	2	-	1303	ENSG00000164331	ANKRA2	13208	protein_coding	2161	1	NM_023039.5	NM_023039	5	q13.2	9	0	28.82	133.56	0.12524	0.33042	0.215783	-0.0905427	0.114637
chr5	73562986	73565131	ENST00000296785	intron	1	-	2145	ENSG00000164331	ANKRA2	13208	protein_coding	2161	1	NM_023039.5	NM_023039	5	q13.2	9	0	45.04	65.87	0.510258	0.827475	0.683771	-0.173513	0.143704
chr5	73565913	73567261	ENST00000296792	intron	1	+	1348	ENSG00000164338	UTP15	25758	protein_coding	5096	1	NM_032175.4	NM_032175	5	q13.2	13	0	10.45	27.44	0.130208	0.69484	0.380831	-0.250622	0.314009
chr5	73567435	73568234	ENST00000296792	intron	2	+	799	ENSG00000164338	UTP15	25758	protein_coding	5096	1	NM_032175.4	NM_032175	5	q13.2	13	0	16.67	36.24	0.250053	0.682174	0.459989	-0.209936	0.222185
chr5	73568328	73568419	ENST00000296792	intron	3	+	91	ENSG00000164338	UTP15	25758	protein_coding	5096	1	NM_032175.4	NM_032175	5	q13.2	13	0	15.05	25.35	0.222064	0.918071	0.593688	-0.371624	0.324383
chr5	73568605	73569496	ENST00000296792	intron	4	+	891	ENSG00000164338	UTP15	25758	protein_coding	5096	1	NM_032175.4	NM_032175	5	q13.2	13	0	19.09	30.2	0.367512	0.861855	0.632119	-0.264607	0.229736
chr5	73569676	73570585	ENST00000296792	intron	5	+	909	ENSG00000164338	UTP15	25758	protein_coding	5096	1	NM_032175.4	NM_032175	5	q13.2	13	0	12.53	18.85	0.354199	0.911939	0.664721	-0.310522	0.247218
chr5	73570712	73572488	ENST00000296792	intron	6	+	1776	ENSG00000164338	UTP15	25758	protein_coding	5096	1	NM_032175.4	NM_032175	5	q13.2	13	0	15.4	22.36	0.416548	0.896475	0.68873	-0.272182	0.207745
chr5	73572625	73576951	ENST00000296792	intron	7	+	4326	ENSG00000164338	UTP15	25758	protein_coding	5096	1	NM_032175.4	NM_032175	5	q13.2	13	0	15.62	21.11	0.426087	0.948647	0.739934	-0.313847	0.208713
chr5	73577037	73577855	ENST00000296792	intron	8	+	818	ENSG00000164338	UTP15	25758	protein_coding	5096	1	NM_032175.4	NM_032175	5	q13.2	13	0	17.95	23.98	0.442351	0.938133	0.74854	-0.306189	0.189593
chr5	73578006	73578750	ENST00000296792	intron	9	+	744	ENSG00000164338	UTP15	25758	protein_coding	5096	1	NM_032175.4	NM_032175	5	q13.2	13	0	21.58	33.56	0.389138	0.85829	0.643027	-0.25389	0.215263
chr5	73578853	73579016	ENST00000296792	intron	10	+	163	ENSG00000164338	UTP15	25758	protein_coding	5096	1	NM_032175.4	NM_032175	5	q13.2	13	0	13.82	25.09	0.241193	0.840642	0.550817	-0.309624	0.289825
chr5	73579151	73579316	ENST00000296792	intron	11	+	165	ENSG00000164338	UTP15	25758	protein_coding	5096	1	NM_032175.4	NM_032175	5	q13.2	13	0	11.89	14.09	0.428647	0.993	0.843861	-0.415214	0.149139
chr5	73579376	73579876	ENST00000296792	intron	12	+	500	ENSG00000164338	UTP15	25758	protein_coding	5096	1	NM_032175.4	NM_032175	5	q13.2	13	1	11.93	14.27	0.514922	0.97434	0.83602	-0.321098	0.138321
chr5	74629993	74634683	ENST00000302351	intron	2	-	4690	ENSG00000171617	ENC1	3345	protein_coding	4821	1	NM_003633.4	NM_003633	5	q13.3	3	1	24.15	33.93	0.422269	0.904931	0.71176	-0.28949	0.193171
chr5	74636499	74640306	ENST00000302351	intron	1	-	3807	ENSG00000171617	ENC1	3345	protein_coding	4821	1	NM_003633.4	NM_003633	5	q13.3	3	0	17.16	35.35	0.205545	0.75913	0.485431	-0.279887	0.273698
chr5	74721784	74722378	ENST00000296805	intron	20	-	594	ENSG00000164347	GFM2	29682	protein_coding	2993	1	NM_032380.5	NM_032380	5	q13.3	21	1	17.65	42.56	0.204477	0.642523	0.414709	-0.210231	0.227814
chr5	74722562	74725639	ENST00000296805	intron	19	-	3077	ENSG00000164347	GFM2	29682	protein_coding	2993	1	NM_032380.5	NM_032380	5	q13.3	21	0	11.15	37.6	0.0785275	0.605044	0.296543	-0.218015	0.308502
chr5	74725756	74725940	ENST00000296805	intron	18	-	184	ENSG00000164347	GFM2	29682	protein_coding	2993	1	NM_032380.5	NM_032380	5	q13.3	21	0	20.76	50.35	0.226975	0.619995	0.412314	-0.185338	0.207681
chr5	74726127	74730259	ENST00000296805	intron	17	-	4132	ENSG00000164347	GFM2	29682	protein_coding	2993	1	NM_032380.5	NM_032380	5	q13.3	21	0	17.87	54.53	0.13605	0.581963	0.32771	-0.19166	0.254254
chr5	74730399	74733021	ENST00000296805	intron	16	-	2622	ENSG00000164347	GFM2	29682	protein_coding	2993	1	NM_032380.5	NM_032380	5	q13.3	21	0	22.55	54.71	0.235327	0.603074	0.412173	-0.176847	0.1909
chr5	74733099	74736795	ENST00000296805	intron	15	-	3696	ENSG00000164347	GFM2	29682	protein_coding	2993	1	NM_032380.5	NM_032380	5	q13.3	21	0	20.95	53.69	0.223003	0.579746	0.390203	-0.1672	0.189543
chr5	74736986	74738317	ENST00000296805	intron	14	-	1331	ENSG00000164347	GFM2	29682	protein_coding	2993	1	NM_032380.5	NM_032380	5	q13.3	21	0	24.05	59.56	0.234841	0.613972	0.403794	-0.168954	0.210177
chr5	74738418	74738501	ENST00000296805	intron	13	-	83	ENSG00000164347	GFM2	29682	protein_coding	2993	1	NM_032380.5	NM_032380	5	q13.3	21	0	21.25	34.84	0.251645	0.905743	0.609931	-0.358286	0.295812
chr5	74738643	74739988	ENST00000296805	intron	12	-	1345	ENSG00000164347	GFM2	29682	protein_coding	2993	1	NM_032380.5	NM_032380	5	q13.3	21	0	20.6	34.53	0.374133	0.814694	0.596583	-0.22245	0.218111
chr5	74740138	74741528	ENST00000296805	intron	11	-	1390	ENSG00000164347	GFM2	29682	protein_coding	2993	1	NM_032380.5	NM_032380	5	q13.3	21	0	23.56	41.36	0.350425	0.775679	0.569632	-0.219207	0.206046
chr5	74741610	74745677	ENST00000296805	intron	10	-	4067	ENSG00000164347	GFM2	29682	protein_coding	2993	1	NM_032380.5	NM_032380	5	q13.3	21	0	21.53	48.04	0.257646	0.650761	0.448168	-0.190522	0.202593
chr5	74745858	74746104	ENST00000296805	intron	9	-	246	ENSG00000164347	GFM2	29682	protein_coding	2993	1	NM_032380.5	NM_032380	5	q13.3	21	0	18.2	23.93	0.471572	0.942893	0.760552	-0.28898	0.182342
chr5	74746166	74747691	ENST00000296805	intron	8	-	1525	ENSG00000164347	GFM2	29682	protein_coding	2993	1	NM_032380.5	NM_032380	5	q13.3	21	0	13.56	22.44	0.308064	0.861229	0.604278	-0.296214	0.256951
chr5	74747781	74750578	ENST00000296805	intron	7	-	2797	ENSG00000164347	GFM2	29682	protein_coding	2993	1	NM_032380.5	NM_032380	5	q13.3	21	0	30.38	45.89	0.364037	0.883174	0.662018	-0.29798	0.221156
chr5	74750668	74751367	ENST00000296805	intron	6	-	699	ENSG00000164347	GFM2	29682	protein_coding	2993	1	NM_032380.5	NM_032380	5	q13.3	21	0	23.13	44.47	0.310103	0.73704	0.520126	-0.210023	0.216914
chr5	74751494	74758848	ENST00000296805	intron	5	-	7354	ENSG00000164347	GFM2	29682	protein_coding	2993	1	NM_032380.5	NM_032380	5	q13.3	21	0	34.24	59.27	0.380775	0.754473	0.577695	-0.196921	0.176778
chr5	74758947	74759368	ENST00000296805	intron	4	-	421	ENSG00000164347	GFM2	29682	protein_coding	2993	1	NM_032380.5	NM_032380	5	q13.3	21	0	44.84	54.84	0.590296	0.960882	0.817651	-0.227355	0.143231
chr5	74759427	74760901	ENST00000296805	intron	3	-	1474	ENSG00000164347	GFM2	29682	protein_coding	2993	1	NM_032380.5	NM_032380	5	q13.3	21	0	36.18	42.58	0.65382	0.962334	0.849695	-0.195874	0.11264
chr5	74760987	74763679	ENST00000296805	intron	2	-	2692	ENSG00000164347	GFM2	29682	protein_coding	2993	1	NM_032380.5	NM_032380	5	q13.3	21	0	29.2	35.71	0.593657	0.963082	0.817698	-0.224041	0.145384
chr5	74763767	74766937	ENST00000296805	intron	1	-	3170	ENSG00000164347	GFM2	29682	protein_coding	2993	1	NM_032380.5	NM_032380	5	q13.3	21	0	27.51	35.8	0.50258	0.942951	0.768436	-0.265856	0.174516
chr5	74767364	74768930	ENST00000610426	intron	1	+	1566	ENSG00000164346	NSA2	30728	protein_coding	4337	1	NM_014886.6	NM_014886	5	q13.3	6	0	70.76	77.18	0.763423	0.985706	0.916818	-0.153395	0.0688883
chr5	74769119	74769213	ENST00000610426	intron	2	+	94	ENSG00000164346	NSA2	30728	protein_coding	4337	1	NM_014886.6	NM_014886	5	q13.3	6	0	124.29	129.6	0.819085	0.998036	0.959028	-0.139942	0.0390081
chr5	74769365	74770630	ENST00000610426	intron	3	+	1265	ENSG00000164346	NSA2	30728	protein_coding	4337	1	NM_014886.6	NM_014886	5	q13.3	6	0	122.71	137.56	0.758519	0.962427	0.892047	-0.133528	0.0703804
chr5	74770811	74773867	ENST00000610426	intron	4	+	3056	ENSG00000164346	NSA2	30728	protein_coding	4337	1	NM_014886.6	NM_014886	5	q13.3	6	0	132.56	174.25	0.597993	0.861494	0.760746	-0.162753	0.100748
chr5	74774061	74776603	ENST00000610426	intron	5	+	2542	ENSG00000164346	NSA2	30728	protein_coding	4337	1	NM_014886.6	NM_014886	5	q13.3	6	1	104.84	130.35	0.684408	0.889846	0.804296	-0.119888	0.08555
chr5	75030039	75047896	ENST00000652361	intron	3	-	17857	ENSG00000176928	GCNT4	17973	protein_coding	5023	1	NM_001366737.1	NM_001366737	5	q13.3	4	1	20.75	70.78	0.143568	0.50481	0.293162	-0.149594	0.211648
chr5	75048038	75052168	ENST00000652361	intron	2	-	4130	ENSG00000176928	GCNT4	17973	protein_coding	5023	1	NM_001366737.1	NM_001366737	5	q13.3	4	0	NA	NA	NA	NA	NA	NA	NA
chr5	75052228	75052428	ENST00000652361	intron	1	-	200	ENSG00000176928	GCNT4	17973	protein_coding	5023	1	NM_001366737.1	NM_001366737	5	q13.3	4	0	NA	NA	NA	NA	NA	NA	NA
chr5	75337301	75342582	ENST00000287936	intron	1	+	5281	ENSG00000113161	HMGCR	5006	protein_coding	4530	1	NM_000859.3	NM_001364187	5	q13.3	20	0	35.33	42.2	0.678651	0.940597	0.837204	-0.158553	0.103393
chr5	75342771	75343852	ENST00000287936	intron	2	+	1081	ENSG00000113161	HMGCR	5006	protein_coding	4530	1	NM_000859.3	NM_001364187	5	q13.3	20	0	32.42	50.78	0.411873	0.846187	0.63844	-0.226567	0.207747
chr5	75343965	75344244	ENST00000287936	intron	3	+	279	ENSG00000113161	HMGCR	5006	protein_coding	4530	1	NM_000859.3	NM_001364187	5	q13.3	20	0	52.89	67.24	0.623608	0.903973	0.786585	-0.162977	0.117388
chr5	75344333	75345573	ENST00000287936	intron	4	+	1240	ENSG00000113161	HMGCR	5006	protein_coding	4530	1	NM_000859.3	NM_001364187	5	q13.3	20	0	60.09	74.47	0.639304	0.925515	0.806902	-0.167598	0.118613
chr5	75345659	75347203	ENST00000287936	intron	5	+	1544	ENSG00000113161	HMGCR	5006	protein_coding	4530	1	NM_000859.3	NM_001364187	5	q13.3	20	0	50.15	65.36	0.620731	0.876737	0.767289	-0.146558	0.109448
chr5	75347310	75350041	ENST00000287936	intron	6	+	2731	ENSG00000113161	HMGCR	5006	protein_coding	4530	1	NM_000859.3	NM_001364187	5	q13.3	20	0	44.58	67.56	0.468665	0.821258	0.659858	-0.191193	0.1614
chr5	75350149	75350257	ENST00000287936	intron	7	+	108	ENSG00000113161	HMGCR	5006	protein_coding	4530	1	NM_000859.3	NM_001364187	5	q13.3	20	0	44.65	60.85	0.5223	0.893352	0.733772	-0.211472	0.15958
chr5	75350375	75350788	ENST00000287936	intron	8	+	413	ENSG00000113161	HMGCR	5006	protein_coding	4530	1	NM_000859.3	NM_001364187	5	q13.3	20	0	51.02	79.31	0.475935	0.799571	0.643298	-0.167364	0.156272
chr5	75350950	75351067	ENST00000287936	intron	9	+	117	ENSG00000113161	HMGCR	5006	protein_coding	4530	1	NM_000859.3	NM_001364187	5	q13.3	20	0	84.65	95.51	0.785824	0.955502	0.886295	-0.10047	0.0692077
chr5	75351316	75351423	ENST00000287936	intron	10	+	107	ENSG00000113161	HMGCR	5006	protein_coding	4530	1	NM_000859.3	NM_001364187	5	q13.3	20	0	73.11	91.58	0.656029	0.903923	0.798318	-0.14229	0.105605
chr5	75351603	75354502	ENST00000287936	intron	11	+	2899	ENSG00000113161	HMGCR	5006	protein_coding	4530	1	NM_000859.3	NM_001364187	5	q13.3	20	0	54.44	75.24	0.561753	0.865147	0.723551	-0.161798	0.141596
chr5	75354698	75355055	ENST00000287936	intron	12	+	357	ENSG00000113161	HMGCR	5006	protein_coding	4530	1	NM_000859.3	NM_001364187	5	q13.3	20	0	37.89	60.25	0.336054	0.867892	0.62888	-0.292826	0.239013
chr5	75355215	75355364	ENST00000287936	intron	13	+	149	ENSG00000113161	HMGCR	5006	protein_coding	4530	1	NM_000859.3	NM_001364187	5	q13.3	20	0	59.24	95.25	0.413878	0.802698	0.621942	-0.208064	0.180756
chr5	75355523	75356342	ENST00000287936	intron	14	+	819	ENSG00000113161	HMGCR	5006	protein_coding	4530	1	NM_000859.3	NM_001364187	5	q13.3	20	0	57.89	71.78	0.644728	0.925537	0.806492	-0.161764	0.119045
chr5	75356449	75358656	ENST00000287936	intron	15	+	2207	ENSG00000113161	HMGCR	5006	protein_coding	4530	1	NM_000859.3	NM_001364187	5	q13.3	20	0	52.89	74.93	0.503769	0.874336	0.705859	-0.20209	0.168477
chr5	75358828	75359169	ENST00000287936	intron	16	+	341	ENSG00000113161	HMGCR	5006	protein_coding	4530	1	NM_000859.3	NM_001364187	5	q13.3	20	0	72.51	105.65	0.515116	0.831858	0.686323	-0.171207	0.145535
chr5	75359311	75359397	ENST00000287936	intron	17	+	86	ENSG00000113161	HMGCR	5006	protein_coding	4530	1	NM_000859.3	NM_001364187	5	q13.3	20	0	62.29	74.85	0.654902	0.941179	0.832198	-0.177296	0.108981
chr5	75359557	75359984	ENST00000287936	intron	18	+	427	ENSG00000113161	HMGCR	5006	protein_coding	4530	1	NM_000859.3	NM_001364187	5	q13.3	20	0	73.33	98.38	0.588282	0.873355	0.745375	-0.157093	0.12798
chr5	75360140	75360287	ENST00000287936	intron	19	+	147	ENSG00000113161	HMGCR	5006	protein_coding	4530	1	NM_000859.3	NM_001364187	5	q13.3	20	1	55.25	73.55	0.555114	0.894031	0.75119	-0.196076	0.142841
chr5	75511915	75547009	ENST00000241436	intron	1	+	35094	ENSG00000122008	POLK	9183	protein_coding	5911	1	NA	NM_001387113	5	q13.3	15	0	21.53	50.67	0.217098	0.702879	0.424906	-0.207808	0.277973
chr5	75547158	75552471	ENST00000241436	intron	2	+	5313	ENSG00000122008	POLK	9183	protein_coding	5911	1	NA	NM_001387113	5	q13.3	15	0	52	63.73	0.577735	0.957638	0.815942	-0.238208	0.141695
chr5	75552592	75569339	ENST00000241436	intron	3	+	16747	ENSG00000122008	POLK	9183	protein_coding	5911	1	NA	NM_001387113	5	q13.3	15	0	36.65	68.44	0.336767	0.732029	0.535506	-0.198738	0.196523
chr5	75569493	75573737	ENST00000241436	intron	4	+	4244	ENSG00000122008	POLK	9183	protein_coding	5911	1	NA	NM_001387113	5	q13.3	15	0	65.75	100.11	0.486214	0.812682	0.656778	-0.170563	0.155905
chr5	75573870	75576779	ENST00000241436	intron	5	+	2909	ENSG00000122008	POLK	9183	protein_coding	5911	1	NA	NM_001387113	5	q13.3	15	0	37.4	45.78	0.648516	0.92198	0.816951	-0.168435	0.105029
chr5	75576934	75581208	ENST00000241436	intron	6	+	4274	ENSG00000122008	POLK	9183	protein_coding	5911	1	NA	NM_001387113	5	q13.3	15	0	32.4	71.47	0.252665	0.666492	0.453337	-0.200672	0.213154
chr5	75581449	75583292	ENST00000241436	intron	7	+	1843	ENSG00000122008	POLK	9183	protein_coding	5911	1	NA	NM_001387113	5	q13.3	15	0	39.47	88.44	0.275688	0.619472	0.446291	-0.170603	0.17318
chr5	75583418	75584759	ENST00000241436	intron	8	+	1341	ENSG00000122008	POLK	9183	protein_coding	5911	1	NA	NM_001387113	5	q13.3	15	0	53.64	77.13	0.510942	0.842773	0.695449	-0.184507	0.147324
chr5	75584927	75587025	ENST00000241436	intron	9	+	2098	ENSG00000122008	POLK	9183	protein_coding	5911	1	NA	NM_001387113	5	q13.3	15	0	25.29	72.24	0.189211	0.527482	0.350083	-0.160872	0.177399
chr5	75587059	75590343	ENST00000241436	intron	10	+	3284	ENSG00000122008	POLK	9183	protein_coding	5911	1	NA	NM_001387113	5	q13.3	15	0	19.49	43.6	0.252117	0.664587	0.447018	-0.194902	0.217569
chr5	75590441	75593877	ENST00000241436	intron	11	+	3436	ENSG00000122008	POLK	9183	protein_coding	5911	1	NA	NM_001387113	5	q13.3	15	0	16.75	54.96	0.109282	0.555824	0.304767	-0.195485	0.251057
chr5	75594050	75596221	ENST00000241436	intron	12	+	2171	ENSG00000122008	POLK	9183	protein_coding	5911	1	NA	NM_001387113	5	q13.3	15	0	40.87	86.09	0.267416	0.695489	0.474736	-0.207319	0.220753
chr5	75597179	75597746	ENST00000241436	intron	13	+	567	ENSG00000122008	POLK	9183	protein_coding	5911	1	NA	NM_001387113	5	q13.3	15	0	46.96	60.11	0.619979	0.894101	0.781234	-0.161255	0.112866
chr5	75597790	75597933	ENST00000241436	intron	14	+	143	ENSG00000122008	POLK	9183	protein_coding	5911	1	NA	NM_001387113	5	q13.3	15	1	43.96	71.78	0.345904	0.842015	0.612427	-0.266523	0.229588
chr5	75674579	75677773	ENST00000428202	intron	11	-	3194	ENSG00000152359	POC5	26658	protein_coding	2185	1	NM_001099271.2	NM_001099271	5	q13.3	12	1	25.35	47.65	0.267615	0.804358	0.532004	-0.26439	0.272354
chr5	75677951	75685206	ENST00000428202	intron	10	-	7255	ENSG00000152359	POC5	26658	protein_coding	2185	1	NM_001099271.2	NM_001099271	5	q13.3	12	0	10.49	27.47	0.194815	0.601361	0.381871	-0.187056	0.21949
chr5	75685485	75689011	ENST00000428202	intron	9	-	3526	ENSG00000152359	POC5	26658	protein_coding	2185	1	NM_001099271.2	NM_001099271	5	q13.3	12	0	23.15	49.51	0.238124	0.722864	0.467582	-0.229458	0.255282
chr5	75689166	75690382	ENST00000428202	intron	8	-	1216	ENSG00000152359	POC5	26658	protein_coding	2185	1	NM_001099271.2	NM_001099271	5	q13.3	12	0	24.84	40.65	0.37291	0.836063	0.61107	-0.23816	0.224993
chr5	75690563	75692395	ENST00000428202	intron	7	-	1832	ENSG00000152359	POC5	26658	protein_coding	2185	1	NM_001099271.2	NM_001099271	5	q13.3	12	0	29.18	36.44	0.521315	0.960178	0.800768	-0.279453	0.159409
chr5	75692501	75694654	ENST00000428202	intron	6	-	2153	ENSG00000152359	POC5	26658	protein_coding	2185	1	NM_001099271.2	NM_001099271	5	q13.3	12	0	20.89	39.91	0.344258	0.712012	0.523428	-0.179169	0.188585
chr5	75694832	75702604	ENST00000428202	intron	5	-	7772	ENSG00000152359	POC5	26658	protein_coding	2185	1	NM_001099271.2	NM_001099271	5	q13.3	12	0	22.51	32.11	0.447016	0.880645	0.701028	-0.254012	0.179617
chr5	75702811	75705703	ENST00000428202	intron	4	-	2892	ENSG00000152359	POC5	26658	protein_coding	2185	1	NM_001099271.2	NM_001099271	5	q13.3	12	0	20.55	69.64	0.146157	0.503695	0.295089	-0.148932	0.208605
chr5	75705788	75707736	ENST00000428202	intron	3	-	1948	ENSG00000152359	POC5	26658	protein_coding	2185	1	NM_001099271.2	NM_001099271	5	q13.3	12	0	12.42	35	0.14306	0.627988	0.354857	-0.211797	0.27313
chr5	75707876	75712853	ENST00000428202	intron	2	-	4977	ENSG00000152359	POC5	26658	protein_coding	2185	1	NM_001099271.2	NM_001099271	5	q13.3	12	0	15.31	50.27	0.108547	0.559009	0.304555	-0.196009	0.254454
chr5	75712952	75717305	ENST00000428202	intron	1	-	4353	ENSG00000152359	POC5	26658	protein_coding	2185	1	NM_001099271.2	NM_001099271	5	q13.3	12	0	13.56	35.56	0.167924	0.640203	0.381327	-0.213404	0.258876
chr5	76716396	76732313	ENST00000319211	intron	1	+	15917	ENSG00000181104	F2R	3537	protein_coding	3727	1	NM_001992.5	NM_001311313	5	q13.3	2	1	47.98	60.55	0.547892	0.948855	0.792403	-0.244511	0.156452
chr5	76819265	76832689	ENST00000296677	intron	1	+	13424	ENSG00000164251	F2RL1	3538	protein_coding	2861	1	NM_005242.6	NM_005242	5	q13.3	2	1	21.44	28.69	0.387934	0.955399	0.747299	-0.359365	0.2081
chr5	76850156	76870165	ENST00000317593	intron	1	+	20009	ENSG00000171643	S100Z	30367	protein_coding	1553	1	NM_130772.4	NM_130772	5	q13.3	5	0	10.93	57.62	0.066601	0.38327	0.189691	-0.12309	0.193579
chr5	76870285	76875303	ENST00000317593	intron	2	+	5018	ENSG00000171643	S100Z	30367	protein_coding	1553	1	NM_130772.4	NM_130772	5	q13.3	5	0	16.04	37.05	0.204415	0.699883	0.432928	-0.228513	0.266954
chr5	76875501	76877673	ENST00000317593	intron	3	+	2172	ENSG00000171643	S100Z	30367	protein_coding	1553	1	NM_130772.4	NM_130772	5	q13.3	5	0	20.91	32.36	0.412888	0.838785	0.646168	-0.23328	0.192617
chr5	76877835	76920716	ENST00000317593	intron	4	+	42881	ENSG00000171643	S100Z	30367	protein_coding	1553	1	NM_130772.4	NM_130772	5	q13.3	5	1	NA	NA	NA	NA	NA	NA	NA
chr5	77030977	77034417	ENST00000312916	intron	1	+	3440	ENSG00000164252	AGGF1	24684	protein_coding	4490	1	NM_018046.5	NM_018046	5	q13.3	14	0	30.69	43.53	0.515278	0.864758	0.705031	-0.189753	0.159727
chr5	77034521	77035540	ENST00000312916	intron	2	+	1019	ENSG00000164252	AGGF1	24684	protein_coding	4490	1	NM_018046.5	NM_018046	5	q13.3	14	0	69.44	77.25	0.737552	0.981999	0.8989	-0.161347	0.0830996
chr5	77035744	77036555	ENST00000312916	intron	3	+	811	ENSG00000164252	AGGF1	24684	protein_coding	4490	1	NM_018046.5	NM_018046	5	q13.3	14	0	48.07	58.02	0.677852	0.932044	0.828507	-0.150655	0.103536
chr5	77036721	77039530	ENST00000312916	intron	4	+	2809	ENSG00000164252	AGGF1	24684	protein_coding	4490	1	NM_018046.5	NM_018046	5	q13.3	14	0	38.18	55.31	0.493853	0.850184	0.690291	-0.196438	0.159893
chr5	77039720	77046346	ENST00000312916	intron	5	+	6626	ENSG00000164252	AGGF1	24684	protein_coding	4490	1	NM_018046.5	NM_018046	5	q13.3	14	0	68.42	100.15	0.452751	0.841066	0.683175	-0.230424	0.157891
chr5	77046678	77048160	ENST00000312916	intron	6	+	1482	ENSG00000164252	AGGF1	24684	protein_coding	4490	1	NM_018046.5	NM_018046	5	q13.3	14	0	83.33	102.38	0.631244	0.916361	0.813929	-0.182685	0.102433
chr5	77048273	77048935	ENST00000312916	intron	7	+	662	ENSG00000164252	AGGF1	24684	protein_coding	4490	1	NM_018046.5	NM_018046	5	q13.3	14	0	42.58	54.45	0.616308	0.90128	0.782002	-0.165694	0.119278
chr5	77048988	77052705	ENST00000312916	intron	8	+	3717	ENSG00000164252	AGGF1	24684	protein_coding	4490	1	NM_018046.5	NM_018046	5	q13.3	14	0	57.36	77.13	0.55392	0.888203	0.74368	-0.18976	0.144524
chr5	77052808	77053964	ENST00000312916	intron	9	+	1156	ENSG00000164252	AGGF1	24684	protein_coding	4490	1	NM_018046.5	NM_018046	5	q13.3	14	0	68.95	83.18	0.699739	0.922068	0.828925	-0.129187	0.0931423
chr5	77054131	77055513	ENST00000312916	intron	10	+	1382	ENSG00000164252	AGGF1	24684	protein_coding	4490	1	NM_018046.5	NM_018046	5	q13.3	14	0	69.96	78.75	0.737079	0.972123	0.888381	-0.151302	0.0837424
chr5	77055597	77059615	ENST00000312916	intron	11	+	4018	ENSG00000164252	AGGF1	24684	protein_coding	4490	1	NM_018046.5	NM_018046	5	q13.3	14	0	58.76	73.65	0.637273	0.923806	0.797828	-0.160554	0.125979
chr5	77059744	77061702	ENST00000312916	intron	12	+	1958	ENSG00000164252	AGGF1	24684	protein_coding	4490	1	NM_018046.5	NM_018046	5	q13.3	14	0	56.45	99.49	0.427926	0.693344	0.567394	-0.139468	0.12595
chr5	77061803	77063051	ENST00000312916	intron	13	+	1248	ENSG00000164252	AGGF1	24684	protein_coding	4490	1	NM_018046.5	NM_018046	5	q13.3	14	1	47.2	74.8	0.463734	0.769252	0.631016	-0.167282	0.138236
chr5	77077896	77078593	ENST00000255198	intron	2	-	697	ENSG00000132846	ZBED3	20711	protein_coding	6134	1	NM_032367.4	NM_001329564	5	q13.3	3	1	NA	NA	NA	NA	NA	NA	NA
chr5	77078729	77087110	ENST00000255198	intron	1	-	8381	ENSG00000132846	ZBED3	20711	protein_coding	6134	1	NM_032367.4	NM_001329564	5	q13.3	3	0	NA	NA	NA	NA	NA	NA	NA
chr5	79613076	79619611	ENST00000453514	intron	1	+	6535	ENSG00000164329	TENT2	26776	protein_coding	5100	1	NM_001114394.3	NM_001388103	5	q14.1	15	0	109.69	339.09	0.228095	0.433575	0.323483	-0.0953883	0.110091
chr5	79619786	79619993	ENST00000453514	intron	2	+	207	ENSG00000164329	TENT2	26776	protein_coding	5100	1	NM_001114394.3	NM_001388103	5	q14.1	15	0	185.38	300.4	0.412248	0.774191	0.617111	-0.204862	0.157081
chr5	79620084	79623251	ENST00000453514	intron	3	+	3167	ENSG00000164329	TENT2	26776	protein_coding	5100	1	NM_001114394.3	NM_001388103	5	q14.1	15	0	209.89	344.75	0.461774	0.72662	0.608818	-0.147044	0.117802
chr5	79623490	79640850	ENST00000453514	intron	4	+	17360	ENSG00000164329	TENT2	26776	protein_coding	5100	1	NM_001114394.3	NM_001388103	5	q14.1	15	0	87.71	191.35	0.345108	0.581064	0.458375	-0.113267	0.122689
chr5	79640966	79641104	ENST00000453514	intron	5	+	138	ENSG00000164329	TENT2	26776	protein_coding	5100	1	NM_001114394.3	NM_001388103	5	q14.1	15	0	114	174.27	0.507903	0.784197	0.654157	-0.146255	0.13004
chr5	79641197	79642831	ENST00000453514	intron	6	+	1634	ENSG00000164329	TENT2	26776	protein_coding	5100	1	NM_001114394.3	NM_001388103	5	q14.1	15	0	59.25	214.18	0.180128	0.387231	0.276636	-0.096509	0.110594
chr5	79642911	79645122	ENST00000453514	intron	7	+	2211	ENSG00000164329	TENT2	26776	protein_coding	5100	1	NM_001114394.3	NM_001388103	5	q14.1	15	0	113.56	244.76	0.338842	0.591458	0.463965	-0.125123	0.127493
chr5	79645193	79648616	ENST00000453514	intron	8	+	3423	ENSG00000164329	TENT2	26776	protein_coding	5100	1	NM_001114394.3	NM_001388103	5	q14.1	15	0	128.36	177.42	0.593757	0.833886	0.723481	-0.129724	0.110405
chr5	79648694	79649061	ENST00000453514	intron	9	+	367	ENSG00000164329	TENT2	26776	protein_coding	5100	1	NM_001114394.3	NM_001388103	5	q14.1	15	0	180	290.18	0.498439	0.739604	0.620305	-0.121865	0.1193
chr5	79649191	79656957	ENST00000453514	intron	10	+	7766	ENSG00000164329	TENT2	26776	protein_coding	5100	1	NM_001114394.3	NM_001388103	5	q14.1	15	0	189.95	310.98	0.48365	0.730088	0.610811	-0.127161	0.119277
chr5	79657002	79668891	ENST00000453514	intron	11	+	11889	ENSG00000164329	TENT2	26776	protein_coding	5100	1	NM_001114394.3	NM_001388103	5	q14.1	15	0	136.78	205.2	0.561195	0.768624	0.666569	-0.105374	0.102055
chr5	79669029	79679578	ENST00000453514	intron	12	+	10549	ENSG00000164329	TENT2	26776	protein_coding	5100	1	NM_001114394.3	NM_001388103	5	q14.1	15	0	111.25	146.58	0.622974	0.860548	0.758971	-0.135997	0.101577
chr5	79679671	79681981	ENST00000453514	intron	13	+	2310	ENSG00000164329	TENT2	26776	protein_coding	5100	1	NM_001114394.3	NM_001388103	5	q14.1	15	0	129.18	147.75	0.766179	0.951675	0.874315	-0.108136	0.0773604
chr5	79682062	79685198	ENST00000453514	intron	14	+	3136	ENSG00000164329	TENT2	26776	protein_coding	5100	1	NM_001114394.3	NM_001388103	5	q14.1	15	1	122.67	154.76	0.662046	0.893886	0.792647	-0.130601	0.101239
chr5	79983795	79985570	ENST00000512528	intron	8	-	1775	ENSG00000177034	MTX3	24812	protein_coding	7931	1	NM_001363818.2	NM_001363818	5	q14.1	9	1	NA	NA	NA	NA	NA	NA	NA
chr5	79985660	79986949	ENST00000512528	intron	7	-	1289	ENSG00000177034	MTX3	24812	protein_coding	7931	1	NM_001363818.2	NM_001363818	5	q14.1	9	0	NA	NA	NA	NA	NA	NA	NA
chr5	79987108	79988238	ENST00000512528	intron	6	-	1130	ENSG00000177034	MTX3	24812	protein_coding	7931	1	NM_001363818.2	NM_001363818	5	q14.1	9	0	16.58	25.8	0.306834	0.892521	0.642636	-0.335802	0.249885
chr5	79988316	79988461	ENST00000512528	intron	5	-	145	ENSG00000177034	MTX3	24812	protein_coding	7931	1	NM_001363818.2	NM_001363818	5	q14.1	9	0	18	27.05	0.376606	0.899167	0.665434	-0.288829	0.233732
chr5	79988645	79989151	ENST00000512528	intron	4	-	506	ENSG00000177034	MTX3	24812	protein_coding	7931	1	NM_001363818.2	NM_001363818	5	q14.1	9	0	16.78	20.55	0.521723	0.969039	0.816545	-0.294822	0.152494
chr5	79989245	79990159	ENST00000512528	intron	3	-	914	ENSG00000177034	MTX3	24812	protein_coding	7931	1	NM_001363818.2	NM_001363818	5	q14.1	9	0	17.15	28.87	0.281441	0.873513	0.594042	-0.312601	0.27947
chr5	79990237	79990593	ENST00000512528	intron	2	-	356	ENSG00000177034	MTX3	24812	protein_coding	7931	1	NM_001363818.2	NM_001363818	5	q14.1	9	0	8.36	27.98	0.0905791	0.61801	0.298785	-0.208206	0.319225
chr5	79990664	79991157	ENST00000512528	intron	1	-	493	ENSG00000177034	MTX3	24812	protein_coding	7931	1	NM_001363818.2	NM_001363818	5	q14.1	9	0	NA	NA	NA	NA	NA	NA	NA
chr5	80488149	80501791	ENST00000282226	intron	1	+	13642	ENSG00000152380	FAM151B	33716	protein_coding	1586	1	NM_205548.3	NM_205548	5	q14.1	6	0	NA	NA	NA	NA	NA	NA	NA
chr5	80501918	80513603	ENST00000282226	intron	2	+	11685	ENSG00000152380	FAM151B	33716	protein_coding	1586	1	NM_205548.3	NM_205548	5	q14.1	6	0	NA	NA	NA	NA	NA	NA	NA
chr5	80513770	80519692	ENST00000282226	intron	3	+	5922	ENSG00000152380	FAM151B	33716	protein_coding	1586	1	NM_205548.3	NM_205548	5	q14.1	6	0	NA	NA	NA	NA	NA	NA	NA
chr5	80519911	80522002	ENST00000282226	intron	4	+	2091	ENSG00000152380	FAM151B	33716	protein_coding	1586	1	NM_205548.3	NM_205548	5	q14.1	6	0	NA	NA	NA	NA	NA	NA	NA
chr5	80522139	80541672	ENST00000282226	intron	5	+	19533	ENSG00000152380	FAM151B	33716	protein_coding	1586	1	NM_205548.3	NM_205548	5	q14.1	6	1	7.04	12.55	0.11562	0.936892	0.560956	-0.445336	0.375936
chr5	80560043	80563734	ENST00000338682	intron	4	-	3691	ENSG00000189127	ANKRD34B	33736	protein_coding	3730	1	NM_001004441.3	NM_001004441	5	q14.1	5	1	NA	NA	NA	NA	NA	NA	NA
chr5	80563816	80566688	ENST00000338682	intron	3	-	2872	ENSG00000189127	ANKRD34B	33736	protein_coding	3730	1	NM_001004441.3	NM_001004441	5	q14.1	5	0	NA	NA	NA	NA	NA	NA	NA
chr5	80566775	80568959	ENST00000338682	intron	2	-	2184	ENSG00000189127	ANKRD34B	33736	protein_coding	3730	1	NM_001004441.3	NM_001004441	5	q14.1	5	0	NA	NA	NA	NA	NA	NA	NA
chr5	80569108	80570153	ENST00000338682	intron	1	-	1045	ENSG00000189127	ANKRD34B	33736	protein_coding	3730	1	NM_001004441.3	NM_001004441	5	q14.1	5	0	NA	NA	NA	NA	NA	NA	NA
chr5	80629166	80633876	ENST00000439211	intron	5	-	4710	ENSG00000228716	DHFR	2861	protein_coding	3919	1	NM_000791.4	NM_000791	5	q14.1	6	1	31.82	46.82	0.443602	0.870143	0.679624	-0.236022	0.190519
chr5	80633993	80637882	ENST00000439211	intron	4	-	3889	ENSG00000228716	DHFR	2861	protein_coding	3919	1	NM_000791.4	NM_000791	5	q14.1	6	0	28.36	39.8	0.514758	0.875315	0.712563	-0.197805	0.162752
chr5	80638010	80649388	ENST00000439211	intron	3	-	11378	ENSG00000228716	DHFR	2861	protein_coding	3919	1	NM_000791.4	NM_000791	5	q14.1	6	0	27.56	44.27	0.385457	0.837414	0.622543	-0.237087	0.214871
chr5	80649495	80654007	ENST00000439211	intron	2	-	4512	ENSG00000228716	DHFR	2861	protein_coding	3919	1	NM_000791.4	NM_000791	5	q14.1	6	0	18.67	38.62	0.275713	0.698253	0.483428	-0.207716	0.214825
chr5	80654058	80654403	ENST00000439211	intron	1	-	345	ENSG00000228716	DHFR	2861	protein_coding	3919	1	NM_000791.4	NM_000791	5	q14.1	6	0	20.69	63.47	0.149188	0.530199	0.325981	-0.176792	0.204219
chr5	81301699	81304740	ENST00000407610	intron	1	+	3041	ENSG00000131732	ZCCHC9	25424	protein_coding	1580	1	NM_001131035.2	NM_032280	5	q14.1	6	0	NA	NA	NA	NA	NA	NA	NA
chr5	81305142	81308560	ENST00000407610	intron	2	+	3418	ENSG00000131732	ZCCHC9	25424	protein_coding	1580	1	NM_001131035.2	NM_032280	5	q14.1	6	0	18.29	44.75	0.248993	0.598155	0.408715	-0.159723	0.18944
chr5	81308712	81308945	ENST00000407610	intron	3	+	233	ENSG00000131732	ZCCHC9	25424	protein_coding	1580	1	NM_001131035.2	NM_032280	5	q14.1	6	0	20.67	47.91	0.173504	0.732149	0.431434	-0.25793	0.300715
chr5	81309039	81311210	ENST00000407610	intron	4	+	2171	ENSG00000131732	ZCCHC9	25424	protein_coding	1580	1	NM_001131035.2	NM_032280	5	q14.1	6	0	26.64	34.42	0.54435	0.922124	0.773969	-0.229618	0.148155
chr5	81311280	81312543	ENST00000407610	intron	5	+	1263	ENSG00000131732	ZCCHC9	25424	protein_coding	1580	1	NM_001131035.2	NM_032280	5	q14.1	6	1	29.55	38.04	0.581394	0.911626	0.776814	-0.19542	0.134812
chr5	82276256	82276397	ENST00000296674	intron	3	-	141	ENSG00000186468	RPS23	10410	protein_coding	3252	1	NM_001025.5	NM_001025	5	q14.2	4	1	1536.6	1564.16	0.958008	0.994791	0.98238	-0.0243724	0.0124102
chr5	82276519	82277692	ENST00000296674	intron	2	-	1173	ENSG00000186468	RPS23	10410	protein_coding	3252	1	NM_001025.5	NM_001025	5	q14.2	4	0	3267.67	3302.6	0.979567	0.995064	0.989423	-0.00985652	0.00564023
chr5	82277853	82278319	ENST00000296674	intron	1	-	466	ENSG00000186468	RPS23	10410	protein_coding	3252	1	NM_001025.5	NM_001025	5	q14.2	4	0	1397.11	1421.84	0.955869	0.995145	0.982607	-0.026738	0.0125376
chr5	83057155	83061876	ENST00000502346	intron	3	-	4721	ENSG00000174695	TMEM167A	28330	protein_coding	4528	1	NM_174909.5	NM_174909	5	q14.2	4	1	88.29	125.51	0.537973	0.83601	0.70345	-0.165477	0.13256
chr5	83061912	83065007	ENST00000502346	intron	2	-	3095	ENSG00000174695	TMEM167A	28330	protein_coding	4528	1	NM_174909.5	NM_174909	5	q14.2	4	0	82.75	115.69	0.552751	0.846967	0.715274	-0.162523	0.131693
chr5	83065118	83077320	ENST00000502346	intron	1	-	12202	ENSG00000174695	TMEM167A	28330	protein_coding	4528	1	NM_174909.5	NM_174909	5	q14.2	4	0	70.55	110.44	0.493002	0.758479	0.638808	-0.145807	0.11967
chr5	86618131	86619352	ENST00000247655	intron	1	+	1221	ENSG00000127184	COX7C	2292	protein_coding	629	1	NM_001867.3	NM_001867	5	q14.3	3	0	178.98	228.36	0.593627	0.890976	0.783762	-0.190135	0.107214
chr5	86619497	86620667	ENST00000247655	intron	2	+	1170	ENSG00000127184	COX7C	2292	protein_coding	629	1	NM_001867.3	NM_001867	5	q14.3	3	1	257.85	297.22	0.58012	0.967841	0.867539	-0.28742	0.100302
chr5	87394485	87395043	ENST00000256897	intron	8	-	558	ENSG00000134480	CCNH	1594	protein_coding	1280	1	NM_001239.4	NM_001364075	5	q14.3	9	1	18.16	236.98	0.0198222	0.186977	0.0766309	-0.0568087	0.110346
chr5	87395105	87399393	ENST00000256897	intron	7	-	4288	ENSG00000134480	CCNH	1594	protein_coding	1280	1	NM_001239.4	NM_001364075	5	q14.3	9	0	87.35	138.29	0.501076	0.749778	0.631644	-0.130567	0.118134
chr5	87399506	87401701	ENST00000256897	intron	6	-	2195	ENSG00000134480	CCNH	1594	protein_coding	1280	1	NM_001239.4	NM_001364075	5	q14.3	9	0	166.56	203.67	0.725022	0.891889	0.817793	-0.0927716	0.0740958
chr5	87401773	87404843	ENST00000256897	intron	5	-	3070	ENSG00000134480	CCNH	1594	protein_coding	1280	1	NM_001239.4	NM_001364075	5	q14.3	9	0	121.47	188.33	0.552215	0.732321	0.644985	-0.0927694	0.0873357
chr5	87405008	87407975	ENST00000256897	intron	4	-	2967	ENSG00000134480	CCNH	1594	protein_coding	1280	1	NM_001239.4	NM_001364075	5	q14.3	9	0	163.44	227.71	0.621753	0.804	0.717755	-0.0960022	0.0862447
chr5	87408187	87409289	ENST00000256897	intron	3	-	1102	ENSG00000134480	CCNH	1594	protein_coding	1280	1	NM_001239.4	NM_001364075	5	q14.3	9	0	92.36	173.8	0.409223	0.662337	0.531415	-0.122192	0.130922
chr5	87409364	87411223	ENST00000256897	intron	2	-	1859	ENSG00000134480	CCNH	1594	protein_coding	1280	1	NM_001239.4	NM_001364075	5	q14.3	9	0	113.87	135.22	0.740075	0.926582	0.842109	-0.102034	0.0844731
chr5	87411347	87412677	ENST00000256897	intron	1	-	1330	ENSG00000134480	CCNH	1594	protein_coding	1280	1	NM_001239.4	NM_001364075	5	q14.3	9	0	81.89	103.55	0.663629	0.89462	0.790826	-0.127197	0.103795
chr5	90394108	90399357	ENST00000283122	intron	4	-	5249	ENSG00000153140	CETN3	1868	protein_coding	2406	1	NM_004365.4	NM_004365	5	q14.3	5	1	5.85	19.29	0.0130411	0.699617	0.303266	-0.290225	0.396351
chr5	90399550	90405684	ENST00000283122	intron	3	-	6134	ENSG00000153140	CETN3	1868	protein_coding	2406	1	NM_004365.4	NM_004365	5	q14.3	5	0	11.67	19.91	0.235619	0.880586	0.586138	-0.350518	0.294448
chr5	90405800	90407698	ENST00000283122	intron	2	-	1898	ENSG00000153140	CETN3	1868	protein_coding	2406	1	NM_004365.4	NM_004365	5	q14.3	5	0	14.84	19.2	0.344671	0.969865	0.772917	-0.428246	0.196948
chr5	90407835	90409644	ENST00000283122	intron	1	-	1809	ENSG00000153140	CETN3	1868	protein_coding	2406	1	NM_004365.4	NM_004365	5	q14.3	5	0	7.44	21.55	0.0742554	0.705413	0.345244	-0.270988	0.36017
chr5	90461553	90473838	ENST00000316610	intron	1	-	12285	ENSG00000176055	MBLAC2	33711	protein_coding	4277	1	NM_203406.2	NM_203406	5	q14.3	2	1	12.16	39.98	0.146033	0.517603	0.304152	-0.158119	0.213451
chr5	90475021	90485524	ENST00000651687	intron	1	+	10503	ENSG00000113356	POLR3G	30075	protein_coding	3290	1	NM_006467.3	NM_001370354	5	q14.3	8	0	NA	NA	NA	NA	NA	NA	NA
chr5	90485685	90487999	ENST00000651687	intron	2	+	2314	ENSG00000113356	POLR3G	30075	protein_coding	3290	1	NM_006467.3	NM_001370354	5	q14.3	8	0	NA	NA	NA	NA	NA	NA	NA
chr5	90488130	90495676	ENST00000651687	intron	3	+	7546	ENSG00000113356	POLR3G	30075	protein_coding	3290	1	NM_006467.3	NM_001370354	5	q14.3	8	0	NA	NA	NA	NA	NA	NA	NA
chr5	90495734	90497655	ENST00000651687	intron	4	+	1921	ENSG00000113356	POLR3G	30075	protein_coding	3290	1	NM_006467.3	NM_001370354	5	q14.3	8	0	NA	NA	NA	NA	NA	NA	NA
chr5	90497707	90501905	ENST00000651687	intron	5	+	4198	ENSG00000113356	POLR3G	30075	protein_coding	3290	1	NM_006467.3	NM_001370354	5	q14.3	8	0	NA	NA	NA	NA	NA	NA	NA
chr5	90501989	90506527	ENST00000651687	intron	6	+	4538	ENSG00000113356	POLR3G	30075	protein_coding	3290	1	NM_006467.3	NM_001370354	5	q14.3	8	0	NA	NA	NA	NA	NA	NA	NA
chr5	90506675	90512052	ENST00000651687	intron	7	+	5377	ENSG00000113356	POLR3G	30075	protein_coding	3290	1	NM_006467.3	NM_001370354	5	q14.3	8	1	NA	NA	NA	NA	NA	NA	NA
chr5	90519485	90525034	ENST00000315948	intron	2	-	5549	ENSG00000176018	LYSMD3	26969	protein_coding	4262	1	NM_198273.2	NM_198273	5	q14.3	3	1	46.36	97.27	0.319457	0.636969	0.476611	-0.157154	0.160357
chr5	90525301	90529447	ENST00000315948	intron	1	-	4146	ENSG00000176018	LYSMD3	26969	protein_coding	4262	1	NM_198273.2	NM_198273	5	q14.3	3	0	11	27.44	0.150401	0.701619	0.400875	-0.250473	0.300744
chr5	91371457	91373683	ENST00000265138	intron	7	-	2226	ENSG00000113369	ARRDC3	29263	protein_coding	4239	1	NM_020801.4	NM_001329672	5	q14.3	8	1	188.82	286.98	0.527854	0.767052	0.657955	-0.130101	0.109097
chr5	91373839	91374113	ENST00000265138	intron	6	-	274	ENSG00000113369	ARRDC3	29263	protein_coding	4239	1	NM_020801.4	NM_001329672	5	q14.3	8	0	356.02	555.55	0.524983	0.748949	0.640842	-0.115859	0.108107
chr5	91374277	91374921	ENST00000265138	intron	5	-	644	ENSG00000113369	ARRDC3	29263	protein_coding	4239	1	NM_020801.4	NM_001329672	5	q14.3	8	0	283.25	417.8	0.55843	0.785245	0.677956	-0.119526	0.107289
chr5	91375179	91375510	ENST00000265138	intron	4	-	331	ENSG00000113369	ARRDC3	29263	protein_coding	4239	1	NM_020801.4	NM_001329672	5	q14.3	8	0	320.47	412.85	0.693121	0.847865	0.776238	-0.083117	0.0716268
chr5	91375614	91376620	ENST00000265138	intron	3	-	1006	ENSG00000113369	ARRDC3	29263	protein_coding	4239	1	NM_020801.4	NM_001329672	5	q14.3	8	0	293.05	388.27	0.661967	0.830238	0.754758	-0.0927913	0.0754792
chr5	91376769	91378693	ENST00000265138	intron	2	-	1924	ENSG00000113369	ARRDC3	29263	protein_coding	4239	1	NM_020801.4	NM_001329672	5	q14.3	8	0	390.44	534.36	0.644061	0.803115	0.730668	-0.0866078	0.0724467
chr5	91378776	91382812	ENST00000265138	intron	1	-	4036	ENSG00000113369	ARRDC3	29263	protein_coding	4239	1	NM_020801.4	NM_001329672	5	q14.3	8	0	410.42	527.33	0.672214	0.86451	0.778298	-0.106084	0.0862116
chr5	95555405	95565997	ENST00000380009	intron	1	+	10592	ENSG00000164291	ARSK	25239	protein_coding	3365	1	NM_198150.3	NM_198150	5	q15	8	0	NA	NA	NA	NA	NA	NA	NA
chr5	95566128	95567889	ENST00000380009	intron	2	+	1761	ENSG00000164291	ARSK	25239	protein_coding	3365	1	NM_198150.3	NM_198150	5	q15	8	0	NA	NA	NA	NA	NA	NA	NA
chr5	95568050	95582915	ENST00000380009	intron	3	+	14865	ENSG00000164291	ARSK	25239	protein_coding	3365	1	NM_198150.3	NM_198150	5	q15	8	0	NA	NA	NA	NA	NA	NA	NA
chr5	95583199	95586561	ENST00000380009	intron	4	+	3362	ENSG00000164291	ARSK	25239	protein_coding	3365	1	NM_198150.3	NM_198150	5	q15	8	0	7.16	15.13	0.103985	0.88223	0.473232	-0.369247	0.408998
chr5	95586734	95591400	ENST00000380009	intron	5	+	4666	ENSG00000164291	ARSK	25239	protein_coding	3365	1	NM_198150.3	NM_198150	5	q15	8	0	NA	NA	NA	NA	NA	NA	NA
chr5	95591626	95600846	ENST00000380009	intron	6	+	9220	ENSG00000164291	ARSK	25239	protein_coding	3365	1	NM_198150.3	NM_198150	5	q15	8	0	NA	NA	NA	NA	NA	NA	NA
chr5	95601072	95603236	ENST00000380009	intron	7	+	2164	ENSG00000164291	ARSK	25239	protein_coding	3365	1	NM_198150.3	NM_198150	5	q15	8	1	NA	NA	NA	NA	NA	NA	NA
chr5	95646818	95652136	ENST00000380005	intron	1	+	5318	ENSG00000175449	RFESD	29587	protein_coding	2582	1	NM_001131066.2	NM_001131066	5	q15	6	0	NA	NA	NA	NA	NA	NA	NA
chr5	95652332	95653116	ENST00000380005	intron	2	+	784	ENSG00000175449	RFESD	29587	protein_coding	2582	1	NM_001131066.2	NM_001131066	5	q15	6	0	NA	NA	NA	NA	NA	NA	NA
chr5	95653215	95654060	ENST00000380005	intron	3	+	845	ENSG00000175449	RFESD	29587	protein_coding	2582	1	NM_001131066.2	NM_001131066	5	q15	6	0	NA	NA	NA	NA	NA	NA	NA
chr5	95654237	95654332	ENST00000380005	intron	4	+	95	ENSG00000175449	RFESD	29587	protein_coding	2582	1	NM_001131066.2	NM_001131066	5	q15	6	0	8.35	13.58	0.24232	0.941242	0.614875	-0.372555	0.326367
chr5	95654368	95656045	ENST00000380005	intron	5	+	1677	ENSG00000175449	RFESD	29587	protein_coding	2582	1	NM_001131066.2	NM_001131066	5	q15	6	1	6.07	10.91	0.156693	0.921992	0.55637	-0.399678	0.365622
chr5	95731685	95731858	ENST00000379982	intron	1	+	173	ENSG00000164292	RHOBTB3	18757	protein_coding	5370	1	NM_014899.4	NM_014899	5	q15	12	0	NA	NA	NA	NA	NA	NA	NA
chr5	95732085	95736888	ENST00000379982	intron	2	+	4803	ENSG00000164292	RHOBTB3	18757	protein_coding	5370	1	NM_014899.4	NM_014899	5	q15	12	0	14.22	23.87	0.238616	0.875595	0.595727	-0.357111	0.279869
chr5	95737076	95748332	ENST00000379982	intron	3	+	11256	ENSG00000164292	RHOBTB3	18757	protein_coding	5370	1	NM_014899.4	NM_014899	5	q15	12	0	12.09	17.89	0.318607	0.938585	0.675797	-0.35719	0.262788
chr5	95748488	95752238	ENST00000379982	intron	4	+	3750	ENSG00000164292	RHOBTB3	18757	protein_coding	5370	1	NM_014899.4	NM_014899	5	q15	12	0	18.89	23.73	0.534227	0.959492	0.796039	-0.261812	0.163453
chr5	95752351	95755395	ENST00000379982	intron	5	+	3044	ENSG00000164292	RHOBTB3	18757	protein_coding	5370	1	NM_014899.4	NM_014899	5	q15	12	0	23	27.55	0.542826	0.974403	0.834846	-0.29202	0.139557
chr5	95755762	95763507	ENST00000379982	intron	6	+	7745	ENSG00000164292	RHOBTB3	18757	protein_coding	5370	1	NM_014899.4	NM_014899	5	q15	12	0	51.87	67.2	0.500219	0.927404	0.771875	-0.271656	0.155529
chr5	95763621	95768045	ENST00000379982	intron	7	+	4424	ENSG00000164292	RHOBTB3	18757	protein_coding	5370	1	NM_014899.4	NM_014899	5	q15	12	0	27.73	37.51	0.25511	0.966718	0.73927	-0.48416	0.227448
chr5	95768167	95780251	ENST00000379982	intron	8	+	12084	ENSG00000164292	RHOBTB3	18757	protein_coding	5370	1	NM_014899.4	NM_014899	5	q15	12	0	4.09	14.84	0.00772756	0.822607	0.275606	-0.267879	0.547001
chr5	95780426	95783796	ENST00000379982	intron	9	+	3370	ENSG00000164292	RHOBTB3	18757	protein_coding	5370	1	NM_014899.4	NM_014899	5	q15	12	0	NA	NA	NA	NA	NA	NA	NA
chr5	95783964	95788761	ENST00000379982	intron	10	+	4797	ENSG00000164292	RHOBTB3	18757	protein_coding	5370	1	NM_014899.4	NM_014899	5	q15	12	0	4.73	25.22	0.00808134	0.62035	0.18755	-0.179468	0.432801
chr5	95788859	95793058	ENST00000379982	intron	11	+	4199	ENSG00000164292	RHOBTB3	18757	protein_coding	5370	1	NM_014899.4	NM_014899	5	q15	12	1	2.87	30.85	0.00214356	0.386801	0.0930308	-0.0908872	0.29377
chr5	95814390	95816506	ENST00000237858	intron	2	-	2116	ENSG00000173221	GLRX	4330	protein_coding	932	1	NM_001118890.2	NM_001118890	5	q15	3	1	136.53	326.71	0.184407	0.654158	0.417894	-0.233487	0.236265
chr5	95816627	95822455	ENST00000237858	intron	1	-	5828	ENSG00000173221	GLRX	4330	protein_coding	932	1	NM_001118890.2	NM_001118890	5	q15	3	0	109.65	247.44	0.240677	0.628835	0.443138	-0.202461	0.185697
chr5	96776552	96780422	ENST00000443439	intron	18	-	3870	ENSG00000164307	ERAP1	18173	protein_coding	4841	1	NM_001040458.3	NM_001198541	5	q15	19	1	92.87	189.27	0.337868	0.63446	0.490675	-0.152806	0.143785
chr5	96780505	96781057	ENST00000443439	intron	17	-	552	ENSG00000164307	ERAP1	18173	protein_coding	4841	1	NM_001040458.3	NM_001198541	5	q15	19	0	139.84	215.65	0.486551	0.785569	0.648458	-0.161907	0.137111
chr5	96781199	96781692	ENST00000443439	intron	16	-	493	ENSG00000164307	ERAP1	18173	protein_coding	4841	1	NM_001040458.3	NM_001198541	5	q15	19	0	123.4	186.29	0.517639	0.799351	0.662408	-0.144769	0.136943
chr5	96781855	96783050	ENST00000443439	intron	15	-	1195	ENSG00000164307	ERAP1	18173	protein_coding	4841	1	NM_001040458.3	NM_001198541	5	q15	19	0	111.53	171.8	0.50715	0.777965	0.649185	-0.142035	0.128779
chr5	96783236	96783923	ENST00000443439	intron	14	-	687	ENSG00000164307	ERAP1	18173	protein_coding	4841	1	NM_001040458.3	NM_001198541	5	q15	19	0	155.85	230	0.543701	0.792704	0.677609	-0.133908	0.115095
chr5	96784081	96785787	ENST00000443439	intron	13	-	1706	ENSG00000164307	ERAP1	18173	protein_coding	4841	1	NM_001040458.3	NM_001198541	5	q15	19	0	109.15	210.76	0.346175	0.690642	0.517888	-0.171713	0.172754
chr5	96785972	96786469	ENST00000443439	intron	12	-	497	ENSG00000164307	ERAP1	18173	protein_coding	4841	1	NM_001040458.3	NM_001198541	5	q15	19	0	163.91	207.98	0.672895	0.881981	0.788105	-0.115209	0.0938768
chr5	96786550	96788530	ENST00000443439	intron	11	-	1980	ENSG00000164307	ERAP1	18173	protein_coding	4841	1	NM_001040458.3	NM_001198541	5	q15	19	0	134.51	183.69	0.627562	0.815339	0.732266	-0.104704	0.0830731
chr5	96788686	96790295	ENST00000443439	intron	10	-	1609	ENSG00000164307	ERAP1	18173	protein_coding	4841	1	NM_001040458.3	NM_001198541	5	q15	19	0	154.44	225.13	0.559131	0.802647	0.686004	-0.126873	0.116644
chr5	96790368	96790511	ENST00000443439	intron	9	-	143	ENSG00000164307	ERAP1	18173	protein_coding	4841	1	NM_001040458.3	NM_001198541	5	q15	19	0	144.62	180.4	0.710267	0.877211	0.801663	-0.0913957	0.0755476
chr5	96790644	96792060	ENST00000443439	intron	8	-	1416	ENSG00000164307	ERAP1	18173	protein_coding	4841	1	NM_001040458.3	NM_001198541	5	q15	19	0	147.42	176.53	0.727892	0.913829	0.835099	-0.107207	0.0787298
chr5	96792193	96793399	ENST00000443439	intron	7	-	1206	ENSG00000164307	ERAP1	18173	protein_coding	4841	1	NM_001040458.3	NM_001198541	5	q15	19	0	171.16	196.55	0.769938	0.940428	0.870822	-0.100883	0.0696062
chr5	96793514	96793802	ENST00000443439	intron	6	-	288	ENSG00000164307	ERAP1	18173	protein_coding	4841	1	NM_001040458.3	NM_001198541	5	q15	19	0	115.04	177.09	0.452576	0.807099	0.649613	-0.197037	0.157486
chr5	96793958	96795041	ENST00000443439	intron	5	-	1083	ENSG00000164307	ERAP1	18173	protein_coding	4841	1	NM_001040458.3	NM_001198541	5	q15	19	0	123.51	188.93	0.445466	0.820151	0.653734	-0.208268	0.166417
chr5	96795163	96797174	ENST00000443439	intron	4	-	2011	ENSG00000164307	ERAP1	18173	protein_coding	4841	1	NM_001040458.3	NM_001198541	5	q15	19	0	167.16	184.95	0.811694	0.963173	0.903812	-0.0921181	0.0593613
chr5	96797310	96800861	ENST00000443439	intron	3	-	3551	ENSG00000164307	ERAP1	18173	protein_coding	4841	1	NM_001040458.3	NM_001198541	5	q15	19	0	84.89	97.84	0.757581	0.942707	0.867641	-0.11006	0.0750655
chr5	96801001	96803402	ENST00000443439	intron	2	-	2401	ENSG00000164307	ERAP1	18173	protein_coding	4841	1	NM_001040458.3	NM_001198541	5	q15	19	0	154.96	178	0.767174	0.942207	0.870562	-0.103388	0.0716448
chr5	96803944	96807859	ENST00000443439	intron	1	-	3915	ENSG00000164307	ERAP1	18173	protein_coding	4841	1	NM_001040458.3	NM_001198541	5	q15	19	0	92.65	132.15	0.578496	0.811614	0.701097	-0.122601	0.110517
chr5	96876528	96879563	ENST00000437043	intron	1	+	3035	ENSG00000164308	ERAP2	29499	protein_coding	5131	1	NM_022350.5	NM_001130140	5	q15	19	0	58.6	73.18	0.540029	0.930496	0.800765	-0.260736	0.129731
chr5	96880261	96883791	ENST00000437043	intron	2	+	3530	ENSG00000164308	ERAP2	29499	protein_coding	5131	1	NM_022350.5	NM_001130140	5	q15	19	0	90.11	145.65	0.29793	0.831463	0.618675	-0.320745	0.212788
chr5	96883931	96886654	ENST00000437043	intron	3	+	2723	ENSG00000164308	ERAP2	29499	protein_coding	5131	1	NM_022350.5	NM_001130140	5	q15	19	0	81.82	114.27	0.441992	0.873901	0.716023	-0.274032	0.157878
chr5	96886790	96889184	ENST00000437043	intron	4	+	2394	ENSG00000164308	ERAP2	29499	protein_coding	5131	1	NM_022350.5	NM_001130140	5	q15	19	0	119.02	145.53	0.598755	0.930715	0.817838	-0.219083	0.112876
chr5	96889306	96892298	ENST00000437043	intron	5	+	2992	ENSG00000164308	ERAP2	29499	protein_coding	5131	1	NM_022350.5	NM_001130140	5	q15	19	0	121.87	151.07	0.584264	0.923289	0.806712	-0.222448	0.116577
chr5	96892454	96895245	ENST00000437043	intron	6	+	2791	ENSG00000164308	ERAP2	29499	protein_coding	5131	1	NM_022350.5	NM_001130140	5	q15	19	0	95.15	154.64	0.266631	0.84336	0.6153	-0.348669	0.22806
chr5	96895360	96896372	ENST00000437043	intron	7	+	1012	ENSG00000164308	ERAP2	29499	protein_coding	5131	1	NM_022350.5	NM_001130140	5	q15	19	0	73.93	112.02	0.340615	0.854029	0.659971	-0.319356	0.194058
chr5	96896505	96896731	ENST00000437043	intron	8	+	226	ENSG00000164308	ERAP2	29499	protein_coding	5131	1	NM_022350.5	NM_001130140	5	q15	19	0	63.76	92.89	0.37305	0.871892	0.686403	-0.313353	0.185489
chr5	96896864	96900120	ENST00000437043	intron	9	+	3256	ENSG00000164308	ERAP2	29499	protein_coding	5131	1	NM_022350.5	NM_001130140	5	q15	19	0	86.87	109.6	0.537603	0.9184	0.792609	-0.255006	0.12579
chr5	96900190	96901505	ENST00000437043	intron	10	+	1315	ENSG00000164308	ERAP2	29499	protein_coding	5131	1	NM_022350.5	NM_001130140	5	q15	19	0	52.89	160.93	0.000248431	0.88702	0.328652	-0.328404	0.558367
chr5	96901682	96902273	ENST00000437043	intron	11	+	591	ENSG00000164308	ERAP2	29499	protein_coding	5131	1	NM_022350.5	NM_001130140	5	q15	19	0	69.87	103.87	0.377603	0.854047	0.672668	-0.295065	0.181379
chr5	96902354	96903376	ENST00000437043	intron	12	+	1022	ENSG00000164308	ERAP2	29499	protein_coding	5131	1	NM_022350.5	NM_001130140	5	q15	19	0	82.85	111.11	0.340576	0.957599	0.745657	-0.405082	0.211941
chr5	96903561	96908960	ENST00000437043	intron	13	+	5399	ENSG00000164308	ERAP2	29499	protein_coding	5131	1	NM_022350.5	NM_001130140	5	q15	19	0	92.73	177.53	0.139035	0.80291	0.522334	-0.3833	0.280576
chr5	96909118	96909579	ENST00000437043	intron	14	+	461	ENSG00000164308	ERAP2	29499	protein_coding	5131	1	NM_022350.5	NM_001130140	5	q15	19	0	56.27	82.73	0.22705	0.93574	0.680164	-0.453115	0.255575
chr5	96909765	96912636	ENST00000437043	intron	15	+	2871	ENSG00000164308	ERAP2	29499	protein_coding	5131	1	NM_022350.5	NM_001130140	5	q15	19	0	49.93	103.2	0.0591845	0.829195	0.483818	-0.424633	0.345377
chr5	96912799	96913316	ENST00000437043	intron	16	+	517	ENSG00000164308	ERAP2	29499	protein_coding	5131	1	NM_022350.5	NM_001130140	5	q15	19	0	95.09	108.16	0.653344	0.970771	0.879161	-0.225816	0.0916101
chr5	96913458	96915687	ENST00000437043	intron	17	+	2229	ENSG00000164308	ERAP2	29499	protein_coding	5131	1	NM_022350.5	NM_001130140	5	q15	19	0	74.67	120.78	0.213196	0.864764	0.618231	-0.405036	0.246532
chr5	96915770	96917461	ENST00000437043	intron	18	+	1691	ENSG00000164308	ERAP2	29499	protein_coding	5131	1	NM_022350.5	NM_001130140	5	q15	19	1	105.31	127.35	0.536686	0.953823	0.826934	-0.290248	0.126889
chr5	97163226	97165050	ENST00000283109	intron	9	-	1824	ENSG00000058729	RIOK2	18999	protein_coding	3909	1	NM_018343.3	NM_018343	5	q15	10	1	NA	NA	NA	NA	NA	NA	NA
chr5	97165148	97167466	ENST00000283109	intron	8	-	2318	ENSG00000058729	RIOK2	18999	protein_coding	3909	1	NM_018343.3	NM_018343	5	q15	10	0	16.53	34.56	0.214889	0.7855	0.478299	-0.26341	0.307201
chr5	97167992	97168759	ENST00000283109	intron	7	-	767	ENSG00000058729	RIOK2	18999	protein_coding	3909	1	NM_018343.3	NM_018343	5	q15	10	0	18.95	38	0.263528	0.749496	0.498684	-0.235156	0.250812
chr5	97168853	97171205	ENST00000283109	intron	6	-	2352	ENSG00000058729	RIOK2	18999	protein_coding	3909	1	NM_018343.3	NM_018343	5	q15	10	0	14.42	31.33	0.17663	0.768713	0.460262	-0.283631	0.308451
chr5	97171398	97173174	ENST00000283109	intron	5	-	1776	ENSG00000058729	RIOK2	18999	protein_coding	3909	1	NM_018343.3	NM_018343	5	q15	10	0	22.33	36.84	0.294461	0.884247	0.606135	-0.311674	0.278112
chr5	97173264	97177115	ENST00000283109	intron	4	-	3851	ENSG00000058729	RIOK2	18999	protein_coding	3909	1	NM_018343.3	NM_018343	5	q15	10	0	14.16	50.35	0.094376	0.559508	0.281231	-0.186855	0.278276
chr5	97177292	97177731	ENST00000283109	intron	3	-	439	ENSG00000058729	RIOK2	18999	protein_coding	3909	1	NM_018343.3	NM_018343	5	q15	10	0	22.02	38.16	0.25796	0.878503	0.577044	-0.319084	0.301459
chr5	97177849	97179054	ENST00000283109	intron	2	-	1205	ENSG00000058729	RIOK2	18999	protein_coding	3909	1	NM_018343.3	NM_018343	5	q15	10	0	20.56	47.4	0.189264	0.738672	0.433755	-0.244491	0.304916
chr5	97179194	97183125	ENST00000283109	intron	1	-	3931	ENSG00000058729	RIOK2	18999	protein_coding	3909	1	NM_018343.3	NM_018343	5	q15	10	0	15.33	51.2	0.120688	0.570039	0.299414	-0.178726	0.270625
chr5	98774207	98779579	ENST00000513185	intron	1	+	5372	ENSG00000174136	RGMB	26896	protein_coding	4463	1	NM_001366508.1	NM_001366508	5	q15	3	0	7.4	9.76	0.378231	0.954296	0.758197	-0.379966	0.196099
chr5	98780089	98793084	ENST00000513185	intron	2	+	12995	ENSG00000174136	RGMB	26896	protein_coding	4463	1	NM_001366508.1	NM_001366508	5	q15	3	1	9.2	18.09	0.200519	0.850959	0.508568	-0.308049	0.342391
chr5	98856726	98858179	ENST00000614616	intron	35	-	1453	ENSG00000153922	CHD1	1915	protein_coding	8145	1	NM_001270.4	NM_001376194	5	q21.1	36	1	132.84	164.4	0.724712	0.861713	0.808029	-0.0833167	0.0536839
chr5	98858391	98858963	ENST00000614616	intron	34	-	572	ENSG00000153922	CHD1	1915	protein_coding	8145	1	NM_001270.4	NM_001376194	5	q21.1	36	0	93.64	144.18	0.503348	0.763945	0.649466	-0.146118	0.114479
chr5	98859016	98859971	ENST00000614616	intron	33	-	955	ENSG00000153922	CHD1	1915	protein_coding	8145	1	NM_001270.4	NM_001376194	5	q21.1	36	0	109.47	165.76	0.500231	0.764681	0.660413	-0.160182	0.104268
chr5	98860069	98863407	ENST00000614616	intron	32	-	3338	ENSG00000153922	CHD1	1915	protein_coding	8145	1	NM_001270.4	NM_001376194	5	q21.1	36	0	86.05	149.38	0.402765	0.69446	0.576048	-0.173282	0.118412
chr5	98863587	98868494	ENST00000614616	intron	31	-	4907	ENSG00000153922	CHD1	1915	protein_coding	8145	1	NM_001270.4	NM_001376194	5	q21.1	36	0	135.04	229.33	0.419974	0.69862	0.588846	-0.168871	0.109774
chr5	98868636	98869753	ENST00000614616	intron	30	-	1117	ENSG00000153922	CHD1	1915	protein_coding	8145	1	NM_001270.4	NM_001376194	5	q21.1	36	0	75.02	141.22	0.380543	0.646662	0.531228	-0.150685	0.115434
chr5	98869883	98870686	ENST00000614616	intron	29	-	803	ENSG00000153922	CHD1	1915	protein_coding	8145	1	NM_001270.4	NM_001376194	5	q21.1	36	0	80.38	119.02	0.51055	0.785137	0.675349	-0.164798	0.109789
chr5	98870804	98872050	ENST00000614616	intron	28	-	1246	ENSG00000153922	CHD1	1915	protein_coding	8145	1	NM_001270.4	NM_001376194	5	q21.1	36	0	118.67	140.91	0.703957	0.927111	0.842169	-0.138212	0.0849425
chr5	98872202	98872416	ENST00000614616	intron	27	-	214	ENSG00000153922	CHD1	1915	protein_coding	8145	1	NM_001270.4	NM_001376194	5	q21.1	36	0	138.53	220.89	0.491231	0.743517	0.627145	-0.135914	0.116372
chr5	98872556	98873592	ENST00000614616	intron	26	-	1036	ENSG00000153922	CHD1	1915	protein_coding	8145	1	NM_001270.4	NM_001376194	5	q21.1	36	0	133.95	201.15	0.502989	0.777172	0.665921	-0.162932	0.111252
chr5	98873724	98875071	ENST00000614616	intron	25	-	1347	ENSG00000153922	CHD1	1915	protein_coding	8145	1	NM_001270.4	NM_001376194	5	q21.1	36	0	151.78	196.05	0.6206	0.871843	0.77419	-0.15359	0.0976523
chr5	98875114	98876397	ENST00000614616	intron	24	-	1283	ENSG00000153922	CHD1	1915	protein_coding	8145	1	NM_001270.4	NM_001376194	5	q21.1	36	0	120.49	187.2	0.504069	0.826405	0.643643	-0.139574	0.182762
chr5	98876559	98879551	ENST00000614616	intron	23	-	2992	ENSG00000153922	CHD1	1915	protein_coding	8145	1	NM_001270.4	NM_001376194	5	q21.1	36	0	103.73	164.4	0.475104	0.813369	0.630961	-0.155857	0.182408
chr5	98879729	98881075	ENST00000614616	intron	22	-	1346	ENSG00000153922	CHD1	1915	protein_coding	8145	1	NM_001270.4	NM_001376194	5	q21.1	36	0	111.4	135.65	0.655302	0.918909	0.821231	-0.165929	0.0976776
chr5	98881172	98881278	ENST00000614616	intron	21	-	106	ENSG00000153922	CHD1	1915	protein_coding	8145	1	NM_001270.4	NM_001376194	5	q21.1	36	0	138.4	151.16	0.806809	0.974856	0.915586	-0.108777	0.0592703
chr5	98881376	98881974	ENST00000614616	intron	20	-	598	ENSG00000153922	CHD1	1915	protein_coding	8145	1	NM_001270.4	NM_001376194	5	q21.1	36	0	103.36	127.91	0.686594	0.902714	0.808068	-0.121475	0.0946455
chr5	98882124	98883087	ENST00000614616	intron	19	-	963	ENSG00000153922	CHD1	1915	protein_coding	8145	1	NM_001270.4	NM_001376194	5	q21.1	36	0	162.67	201.47	0.665971	0.891374	0.807415	-0.141445	0.0839585
chr5	98883238	98885577	ENST00000614616	intron	18	-	2339	ENSG00000153922	CHD1	1915	protein_coding	8145	1	NM_001270.4	NM_001376194	5	q21.1	36	0	92.02	106.42	0.729713	0.948664	0.864687	-0.134974	0.0839771
chr5	98885650	98888087	ENST00000614616	intron	17	-	2437	ENSG00000153922	CHD1	1915	protein_coding	8145	1	NM_001270.4	NM_001376194	5	q21.1	36	0	72.47	118.85	0.462299	0.73627	0.60976	-0.147461	0.12651
chr5	98888241	98889075	ENST00000614616	intron	16	-	834	ENSG00000153922	CHD1	1915	protein_coding	8145	1	NM_001270.4	NM_001376194	5	q21.1	36	0	74.25	103.22	0.558672	0.846341	0.719337	-0.160665	0.127004
chr5	98889239	98892524	ENST00000614616	intron	15	-	3285	ENSG00000153922	CHD1	1915	protein_coding	8145	1	NM_001270.4	NM_001376194	5	q21.1	36	0	156.53	208.09	0.58021	0.848526	0.752223	-0.172012	0.0963034
chr5	98892714	98893415	ENST00000614616	intron	14	-	701	ENSG00000153922	CHD1	1915	protein_coding	8145	1	NM_001270.4	NM_001376194	5	q21.1	36	0	86.04	110.45	0.630542	0.889455	0.778995	-0.148453	0.11046
chr5	98893607	98894596	ENST00000614616	intron	13	-	989	ENSG00000153922	CHD1	1915	protein_coding	8145	1	NM_001270.4	NM_001376194	5	q21.1	36	0	106.53	138.56	0.617194	0.937171	0.768837	-0.151643	0.168334
chr5	98894687	98896225	ENST00000614616	intron	12	-	1538	ENSG00000153922	CHD1	1915	protein_coding	8145	1	NM_001270.4	NM_001376194	5	q21.1	36	0	146.47	169.09	0.758764	0.936488	0.866225	-0.107461	0.070263
chr5	98896443	98897192	ENST00000614616	intron	11	-	749	ENSG00000153922	CHD1	1915	protein_coding	8145	1	NM_001270.4	NM_001376194	5	q21.1	36	0	104.09	152.25	0.572204	0.820068	0.683678	-0.111474	0.13639
chr5	98897321	98898255	ENST00000614616	intron	10	-	934	ENSG00000153922	CHD1	1915	protein_coding	8145	1	NM_001270.4	NM_001376194	5	q21.1	36	0	116.22	137.62	0.700499	0.931053	0.844499	-0.144	0.0865541
chr5	98898435	98898663	ENST00000614616	intron	9	-	228	ENSG00000153922	CHD1	1915	protein_coding	8145	1	NM_001270.4	NM_001376194	5	q21.1	36	0	96.67	113.78	0.714757	0.934352	0.849622	-0.134865	0.0847297
chr5	98898765	98899479	ENST00000614616	intron	8	-	714	ENSG00000153922	CHD1	1915	protein_coding	8145	1	NM_001270.4	NM_001376194	5	q21.1	36	0	96.04	117.13	0.673107	0.914819	0.819944	-0.146837	0.0948756
chr5	98899706	98900810	ENST00000614616	intron	7	-	1104	ENSG00000153922	CHD1	1915	protein_coding	8145	1	NM_001270.4	NM_001376194	5	q21.1	36	0	148.11	175.15	0.770128	0.917398	0.845618	-0.0754897	0.0717804
chr5	98901083	98901185	ENST00000614616	intron	6	-	102	ENSG00000153922	CHD1	1915	protein_coding	8145	1	NM_001270.4	NM_001376194	5	q21.1	36	0	90.91	107.91	0.694028	0.939732	0.842461	-0.148433	0.097271
chr5	98901336	98902899	ENST00000614616	intron	5	-	1563	ENSG00000153922	CHD1	1915	protein_coding	8145	1	NM_001270.4	NM_001376194	5	q21.1	36	0	48.89	97.8	0.312396	0.649984	0.499898	-0.187502	0.150086
chr5	98902965	98903791	ENST00000614616	intron	4	-	826	ENSG00000153922	CHD1	1915	protein_coding	8145	1	NM_001270.4	NM_001376194	5	q21.1	36	0	52.31	76.4	0.473588	0.832232	0.684686	-0.211098	0.147546
chr5	98903909	98904896	ENST00000614616	intron	3	-	987	ENSG00000153922	CHD1	1915	protein_coding	8145	1	NM_001270.4	NM_001376194	5	q21.1	36	0	116	200.22	0.455772	0.697136	0.579363	-0.123591	0.117774
chr5	98905099	98926333	ENST00000614616	intron	2	-	21234	ENSG00000153922	CHD1	1915	protein_coding	8145	1	NM_001270.4	NM_001376194	5	q21.1	36	0	76.11	121.89	0.490454	0.751402	0.624415	-0.133961	0.126986
chr5	98926535	98928538	ENST00000614616	intron	1	-	2003	ENSG00000153922	CHD1	1915	protein_coding	8145	1	NM_001270.4	NM_001376194	5	q21.1	36	0	54.11	70.07	0.610269	0.906254	0.772228	-0.161959	0.134026
chr5	100535965	100562053	ENST00000312637	intron	1	+	26088	ENSG00000174132	FAM174A	24943	protein_coding	1287	1	NM_198507.3	NM_198507	5	q21.1	3	0	67.58	96.71	0.574001	0.808231	0.69879	-0.124789	0.109441
chr5	100562189	100586180	ENST00000312637	intron	2	+	23991	ENSG00000174132	FAM174A	24943	protein_coding	1287	1	NM_198507.3	NM_198507	5	q21.1	3	1	54.36	82.55	0.449326	0.827682	0.65851	-0.209184	0.169172
chr5	100812130	100856102	ENST00000231461	intron	4	-	43972	ENSG00000113532	ST8SIA4	10871	protein_coding	6321	1	NM_005668.6	NM_005668	5	q21.1	5	1	219.65	351.02	0.494792	0.731199	0.625748	-0.130955	0.105451
chr5	100856397	100886342	ENST00000231461	intron	3	-	29945	ENSG00000113532	ST8SIA4	10871	protein_coding	6321	1	NM_005668.6	NM_005668	5	q21.1	5	0	238.13	483.64	0.351	0.626031	0.49237	-0.141371	0.13366
chr5	100886601	100895653	ENST00000231461	intron	2	-	9052	ENSG00000113532	ST8SIA4	10871	protein_coding	6321	1	NM_005668.6	NM_005668	5	q21.1	5	0	199.95	329.27	0.503468	0.698282	0.607252	-0.103785	0.0910296
chr5	100895786	100902842	ENST00000231461	intron	1	-	7056	ENSG00000113532	ST8SIA4	10871	protein_coding	6321	1	NM_005668.6	NM_005668	5	q21.1	5	0	162.13	396.09	0.297312	0.515884	0.409326	-0.112014	0.106558
chr5	103088173	103096540	ENST00000399004	intron	7	-	8367	ENSG00000145723	GIN1	25959	protein_coding	3549	1	NM_017676.2	NM_001317954	5	q21.1	8	1	NA	NA	NA	NA	NA	NA	NA
chr5	103096827	103097313	ENST00000399004	intron	6	-	486	ENSG00000145723	GIN1	25959	protein_coding	3549	1	NM_017676.2	NM_001317954	5	q21.1	8	0	13.78	26	0.183511	0.848301	0.53	-0.346489	0.318301
chr5	103097491	103097589	ENST00000399004	intron	5	-	98	ENSG00000145723	GIN1	25959	protein_coding	3549	1	NM_017676.2	NM_001317954	5	q21.1	8	0	18.31	30.82	0.327	0.829458	0.594095	-0.267095	0.235364
chr5	103097782	103104540	ENST00000399004	intron	4	-	6758	ENSG00000145723	GIN1	25959	protein_coding	3549	1	NM_017676.2	NM_001317954	5	q21.1	8	0	10.96	25.58	0.119597	0.783648	0.42846	-0.308863	0.355188
chr5	103104847	103106715	ENST00000399004	intron	3	-	1868	ENSG00000145723	GIN1	25959	protein_coding	3549	1	NM_017676.2	NM_001317954	5	q21.1	8	0	9.85	31.8	0.102672	0.587007	0.309748	-0.207076	0.277259
chr5	103106910	103108568	ENST00000399004	intron	2	-	1658	ENSG00000145723	GIN1	25959	protein_coding	3549	1	NM_017676.2	NM_001317954	5	q21.1	8	0	10.07	20.24	0.159727	0.828436	0.49753	-0.337803	0.330906
chr5	103108715	103120063	ENST00000399004	intron	1	-	11348	ENSG00000145723	GIN1	25959	protein_coding	3549	1	NM_017676.2	NM_001317954	5	q21.1	8	0	12.13	23.27	0.272983	0.750351	0.521272	-0.248289	0.229079
chr5	103258897	103265907	ENST00000319933	intron	1	+	7010	ENSG00000181751	MACIR	25052	protein_coding	2988	1	NM_033211.4	NM_033211	5	q21.1	3	0	NA	NA	NA	NA	NA	NA	NA
chr5	103265998	103275896	ENST00000319933	intron	2	+	9898	ENSG00000181751	MACIR	25052	protein_coding	2988	1	NM_033211.4	NM_033211	5	q21.1	3	1	NA	NA	NA	NA	NA	NA	NA
chr5	103550972	103552216	ENST00000230792	intron	6	-	1244	ENSG00000112874	NUDT12	18826	protein_coding	3488	1	NM_031438.4	NM_031438	5	q21.2	7	1	NA	NA	NA	NA	NA	NA	NA
chr5	103552417	103554739	ENST00000230792	intron	5	-	2322	ENSG00000112874	NUDT12	18826	protein_coding	3488	1	NM_031438.4	NM_031438	5	q21.2	7	0	NA	NA	NA	NA	NA	NA	NA
chr5	103554854	103555930	ENST00000230792	intron	4	-	1076	ENSG00000112874	NUDT12	18826	protein_coding	3488	1	NM_031438.4	NM_031438	5	q21.2	7	0	NA	NA	NA	NA	NA	NA	NA
chr5	103556099	103558878	ENST00000230792	intron	3	-	2779	ENSG00000112874	NUDT12	18826	protein_coding	3488	1	NM_031438.4	NM_031438	5	q21.2	7	0	NA	NA	NA	NA	NA	NA	NA
chr5	103559469	103560042	ENST00000230792	intron	2	-	573	ENSG00000112874	NUDT12	18826	protein_coding	3488	1	NM_031438.4	NM_031438	5	q21.2	7	0	NA	NA	NA	NA	NA	NA	NA
chr5	103560255	103562702	ENST00000230792	intron	1	-	2447	ENSG00000112874	NUDT12	18826	protein_coding	3488	1	NM_031438.4	NM_031438	5	q21.2	7	0	NA	NA	NA	NA	NA	NA	NA
chr5	109337357	109344189	ENST00000361189	intron	9	-	6832	ENSG00000198961	PJA2	17481	protein_coding	4856	1	NM_014819.5	NM_014819	5	q21.3	10	1	237.09	391.13	0.498155	0.703003	0.606167	-0.108012	0.0968363
chr5	109344312	109344704	ENST00000361189	intron	8	-	392	ENSG00000198961	PJA2	17481	protein_coding	4856	1	NM_014819.5	NM_014819	5	q21.3	10	0	239.98	286.84	0.743669	0.904657	0.836634	-0.0929648	0.0680229
chr5	109344820	109355914	ENST00000361189	intron	7	-	11094	ENSG00000198961	PJA2	17481	protein_coding	4856	1	NM_014819.5	NM_014819	5	q21.3	10	0	246.58	305.85	0.714246	0.876384	0.806212	-0.0919661	0.0701718
chr5	109356027	109362839	ENST00000361189	intron	6	-	6812	ENSG00000198961	PJA2	17481	protein_coding	4856	1	NM_014819.5	NM_014819	5	q21.3	10	0	270.31	316.82	0.767868	0.91625	0.853197	-0.0853297	0.0630527
chr5	109363023	109368560	ENST00000361189	intron	5	-	5537	ENSG00000198961	PJA2	17481	protein_coding	4856	1	NM_014819.5	NM_014819	5	q21.3	10	0	369.76	422.76	0.809765	0.926383	0.874633	-0.0648682	0.0517497
chr5	109368747	109378203	ENST00000361189	intron	4	-	9456	ENSG00000198961	PJA2	17481	protein_coding	4856	1	NM_014819.5	NM_014819	5	q21.3	10	0	360.78	451.09	0.720616	0.864966	0.799796	-0.0791802	0.0651698
chr5	109379255	109381502	ENST00000361189	intron	3	-	2247	ENSG00000198961	PJA2	17481	protein_coding	4856	1	NM_014819.5	NM_014819	5	q21.3	10	0	361.04	414.2	0.794629	0.925938	0.871656	-0.077027	0.0542818
chr5	109381704	109383402	ENST00000361189	intron	2	-	1698	ENSG00000198961	PJA2	17481	protein_coding	4856	1	NM_014819.5	NM_014819	5	q21.3	10	0	225.64	279.27	0.728559	0.870238	0.807964	-0.0794041	0.0622746
chr5	109383521	109409841	ENST00000361189	intron	1	-	26320	ENSG00000198961	PJA2	17481	protein_coding	4856	1	NM_014819.5	NM_014819	5	q21.3	10	0	179.96	240.45	0.64603	0.833869	0.74843	-0.1024	0.0854389
chr5	111092619	111094919	ENST00000513710	intron	1	+	2300	ENSG00000134987	WDR36	30696	protein_coding	6416	1	NM_139281.3	NM_139281	5	q22.1	23	0	17.91	45.35	0.194686	0.629789	0.394928	-0.200242	0.234861
chr5	111094948	111097078	ENST00000513710	intron	2	+	2130	ENSG00000134987	WDR36	30696	protein_coding	6416	1	NM_139281.3	NM_139281	5	q22.1	23	0	18.53	38.33	0.273175	0.693744	0.483433	-0.210258	0.210311
chr5	111097180	111098721	ENST00000513710	intron	3	+	1541	ENSG00000134987	WDR36	30696	protein_coding	6416	1	NM_139281.3	NM_139281	5	q22.1	23	0	36.87	56.45	0.486755	0.790698	0.653144	-0.16639	0.137553
chr5	111098840	111100588	ENST00000513710	intron	4	+	1748	ENSG00000134987	WDR36	30696	protein_coding	6416	1	NM_139281.3	NM_139281	5	q22.1	23	0	29.78	37.49	0.550492	0.951769	0.794345	-0.243853	0.157423
chr5	111100722	111102344	ENST00000513710	intron	5	+	1622	ENSG00000134987	WDR36	30696	protein_coding	6416	1	NM_139281.3	NM_139281	5	q22.1	23	0	28.42	40.51	0.48446	0.868054	0.701555	-0.217095	0.166499
chr5	111102400	111103785	ENST00000513710	intron	6	+	1385	ENSG00000134987	WDR36	30696	protein_coding	6416	1	NM_139281.3	NM_139281	5	q22.1	23	0	36.15	47.27	0.56459	0.904995	0.764756	-0.200166	0.14024
chr5	111103919	111104176	ENST00000513710	intron	7	+	257	ENSG00000134987	WDR36	30696	protein_coding	6416	1	NM_139281.3	NM_139281	5	q22.1	23	0	43.2	49.75	0.667937	0.9731	0.868342	-0.200405	0.104758
chr5	111104353	111104696	ENST00000513710	intron	8	+	343	ENSG00000134987	WDR36	30696	protein_coding	6416	1	NM_139281.3	NM_139281	5	q22.1	23	0	33.82	45.04	0.551995	0.90213	0.750888	-0.198893	0.151242
chr5	111104818	111105294	ENST00000513710	intron	9	+	476	ENSG00000134987	WDR36	30696	protein_coding	6416	1	NM_139281.3	NM_139281	5	q22.1	23	0	52.09	67.78	0.597773	0.889655	0.768516	-0.170742	0.121139
chr5	111105361	111106056	ENST00000513710	intron	10	+	695	ENSG00000134987	WDR36	30696	protein_coding	6416	1	NM_139281.3	NM_139281	5	q22.1	23	0	43.29	67.05	0.428788	0.825662	0.645638	-0.21685	0.180024
chr5	111106144	111107293	ENST00000513710	intron	11	+	1149	ENSG00000134987	WDR36	30696	protein_coding	6416	1	NM_139281.3	NM_139281	5	q22.1	23	0	52.71	61.96	0.698376	0.944038	0.85071	-0.152334	0.0933281
chr5	111107440	111110188	ENST00000513710	intron	12	+	2748	ENSG00000134987	WDR36	30696	protein_coding	6416	1	NM_139281.3	NM_139281	5	q22.1	23	0	23.4	36.25	0.40626	0.835632	0.645517	-0.239258	0.190115
chr5	111110304	111110787	ENST00000513710	intron	13	+	483	ENSG00000134987	WDR36	30696	protein_coding	6416	1	NM_139281.3	NM_139281	5	q22.1	23	0	34.55	46.58	0.552564	0.896732	0.741735	-0.18917	0.154997
chr5	111110954	111111169	ENST00000513710	intron	14	+	215	ENSG00000134987	WDR36	30696	protein_coding	6416	1	NM_139281.3	NM_139281	5	q22.1	23	0	25	32.16	0.495739	0.959264	0.777363	-0.281624	0.181901
chr5	111111279	111113073	ENST00000513710	intron	15	+	1794	ENSG00000134987	WDR36	30696	protein_coding	6416	1	NM_139281.3	NM_139281	5	q22.1	23	0	24.6	35.8	0.398302	0.912815	0.687151	-0.288849	0.225664
chr5	111113154	111119012	ENST00000513710	intron	16	+	5858	ENSG00000134987	WDR36	30696	protein_coding	6416	1	NM_139281.3	NM_139281	5	q22.1	23	0	26.78	33.8	0.561021	0.945111	0.792308	-0.231286	0.152804
chr5	111119121	111120495	ENST00000513710	intron	17	+	1374	ENSG00000134987	WDR36	30696	protein_coding	6416	1	NM_139281.3	NM_139281	5	q22.1	23	0	40.87	49.84	0.630465	0.940414	0.820024	-0.189559	0.12039
chr5	111120594	111120995	ENST00000513710	intron	18	+	401	ENSG00000134987	WDR36	30696	protein_coding	6416	1	NM_139281.3	NM_139281	5	q22.1	23	0	28.78	34.82	0.606338	0.955072	0.826536	-0.220198	0.128535
chr5	111121142	111123804	ENST00000513710	intron	19	+	2662	ENSG00000134987	WDR36	30696	protein_coding	6416	1	NM_139281.3	NM_139281	5	q22.1	23	0	66.15	85.47	0.594342	0.913075	0.773956	-0.179614	0.139119
chr5	111123925	111124107	ENST00000513710	intron	20	+	182	ENSG00000134987	WDR36	30696	protein_coding	6416	1	NM_139281.3	NM_139281	5	q22.1	23	0	23.87	33.95	0.48076	0.878112	0.703093	-0.222333	0.175019
chr5	111124190	111125607	ENST00000513710	intron	21	+	1417	ENSG00000134987	WDR36	30696	protein_coding	6416	1	NM_139281.3	NM_139281	5	q22.1	23	0	34.75	49.27	0.515624	0.856676	0.705297	-0.189673	0.151379
chr5	111125796	111126733	ENST00000513710	intron	22	+	937	ENSG00000134987	WDR36	30696	protein_coding	6416	1	NM_139281.3	NM_139281	5	q22.1	23	1	29.73	38.2	0.601946	0.903377	0.778272	-0.176327	0.125105
chr5	111500107	111501001	ENST00000296632	intron	5	-	894	ENSG00000164211	STARD4	18058	protein_coding	4631	1	NM_139164.3	NM_001308056	5	q22.1	6	1	5.07	52.16	0.00420263	0.349802	0.0972009	-0.0929983	0.252601
chr5	111501117	111501961	ENST00000296632	intron	4	-	844	ENSG00000164211	STARD4	18058	protein_coding	4631	1	NM_139164.3	NM_001308056	5	q22.1	6	0	11.25	39.56	0.120447	0.496128	0.284378	-0.163931	0.21175
chr5	111502089	111506329	ENST00000296632	intron	3	-	4240	ENSG00000164211	STARD4	18058	protein_coding	4631	1	NM_139164.3	NM_001308056	5	q22.1	6	0	11.89	32.22	0.11181	0.6935	0.369025	-0.257215	0.324474
chr5	111506380	111507328	ENST00000296632	intron	2	-	948	ENSG00000164211	STARD4	18058	protein_coding	4631	1	NM_139164.3	NM_001308056	5	q22.1	6	0	16.29	31.55	0.275399	0.75613	0.516323	-0.240924	0.239807
chr5	111507443	111512384	ENST00000296632	intron	1	-	4941	ENSG00000164211	STARD4	18058	protein_coding	4631	1	NM_139164.3	NM_001308056	5	q22.1	6	0	12.53	28.29	0.207603	0.728651	0.442913	-0.23531	0.285738
chr5	111731047	111735429	ENST00000257435	intron	3	-	4382	ENSG00000134986	NREP	16834	protein_coding	1942	1	NM_004772.4	NM_004772	5	q22.1	4	1	26.89	49	0.327959	0.788074	0.548776	-0.220817	0.239298
chr5	111735508	111755769	ENST00000257435	intron	2	-	20261	ENSG00000134986	NREP	16834	protein_coding	1942	1	NM_004772.4	NM_004772	5	q22.1	4	0	26.8	47.2	0.364163	0.78174	0.567797	-0.203634	0.213944
chr5	111755831	111757135	ENST00000257435	intron	1	-	1304	ENSG00000134986	NREP	16834	protein_coding	1942	1	NM_004772.4	NM_004772	5	q22.1	4	0	16.4	32.62	0.285679	0.756945	0.502759	-0.21708	0.254186
chr5	112737926	112754872	ENST00000257430	intron	1	+	16946	ENSG00000134982	APC	583	protein_coding	10704	1	NM_000038.6	NM_001354895	5	q22.2	16	0	NA	NA	NA	NA	NA	NA	NA
chr5	112755026	112766325	ENST00000257430	intron	2	+	11299	ENSG00000134982	APC	583	protein_coding	10704	1	NM_000038.6	NM_001354895	5	q22.2	16	0	60.55	109.73	0.401792	0.701964	0.551809	-0.150017	0.150155
chr5	112766411	112767188	ENST00000257430	intron	3	+	777	ENSG00000134982	APC	583	protein_coding	10704	1	NM_000038.6	NM_001354895	5	q22.2	16	0	65.49	87.65	0.597183	0.873009	0.747176	-0.149993	0.125833
chr5	112767391	112775628	ENST00000257430	intron	4	+	8237	ENSG00000134982	APC	583	protein_coding	10704	1	NM_000038.6	NM_001354895	5	q22.2	16	0	59.53	88.04	0.517347	0.818022	0.67617	-0.158823	0.141852
chr5	112775738	112780789	ENST00000257430	intron	5	+	5051	ENSG00000134982	APC	583	protein_coding	10704	1	NM_000038.6	NM_001354895	5	q22.2	16	0	81.04	123.53	0.499908	0.793935	0.656035	-0.156127	0.1379
chr5	112780904	112792445	ENST00000257430	intron	6	+	11541	ENSG00000134982	APC	583	protein_coding	10704	1	NM_000038.6	NM_001354895	5	q22.2	16	0	94.84	115.58	0.695142	0.920141	0.820557	-0.125416	0.0995841
chr5	112792530	112801278	ENST00000257430	intron	7	+	8748	ENSG00000134982	APC	583	protein_coding	10704	1	NM_000038.6	NM_001354895	5	q22.2	16	0	102.42	124.09	0.698678	0.922826	0.825369	-0.12669	0.0974571
chr5	112801384	112815494	ENST00000257430	intron	8	+	14110	ENSG00000134982	APC	583	protein_coding	10704	1	NM_000038.6	NM_001354895	5	q22.2	16	0	59.44	71.93	0.701023	0.915404	0.826359	-0.125336	0.0890454
chr5	112815594	112818965	ENST00000257430	intron	9	+	3371	ENSG00000134982	APC	583	protein_coding	10704	1	NM_000038.6	NM_001354895	5	q22.2	16	0	34.36	77.33	0.273311	0.644838	0.444329	-0.171018	0.200509
chr5	112819345	112821895	ENST00000257430	intron	10	+	2550	ENSG00000134982	APC	583	protein_coding	10704	1	NM_000038.6	NM_001354895	5	q22.2	16	0	65.73	107.11	0.410386	0.791048	0.613668	-0.203282	0.177379
chr5	112821992	112827107	ENST00000257430	intron	11	+	5115	ENSG00000134982	APC	583	protein_coding	10704	1	NM_000038.6	NM_001354895	5	q22.2	16	0	50.82	122.65	0.264024	0.570408	0.41435	-0.150326	0.156058
chr5	112827248	112827928	ENST00000257430	intron	12	+	680	ENSG00000134982	APC	583	protein_coding	10704	1	NM_000038.6	NM_001354895	5	q22.2	16	0	55.73	70.05	0.609423	0.938926	0.795575	-0.186152	0.143351
chr5	112828007	112828855	ENST00000257430	intron	13	+	848	ENSG00000134982	APC	583	protein_coding	10704	1	NM_000038.6	NM_001354895	5	q22.2	16	0	60.25	73.09	0.666989	0.934532	0.824326	-0.157337	0.110205
chr5	112828973	112834950	ENST00000257430	intron	14	+	5977	ENSG00000134982	APC	583	protein_coding	10704	1	NM_000038.6	NM_001354895	5	q22.2	16	0	37	75.89	0.297232	0.688947	0.487548	-0.190316	0.2014
chr5	112835166	112837552	ENST00000257430	intron	15	+	2386	ENSG00000134982	APC	583	protein_coding	10704	1	NM_000038.6	NM_001354895	5	q22.2	16	1	34.27	84.56	0.269721	0.557291	0.405274	-0.135554	0.152017
chr5	112861418	112862507	ENST00000505459	intron	1	+	1089	ENSG00000153037	SRP19	11300	protein_coding	2776	1	NM_003135.3	NM_003135	5	q22.2	5	0	27.35	50.35	0.339077	0.743943	0.543198	-0.20412	0.200745
chr5	112862584	112864456	ENST00000505459	intron	2	+	1872	ENSG00000153037	SRP19	11300	protein_coding	2776	1	NM_003135.3	NM_003135	5	q22.2	5	0	27.31	62.95	0.253403	0.634431	0.433836	-0.180433	0.200595
chr5	112864529	112864620	ENST00000505459	intron	3	+	91	ENSG00000153037	SRP19	11300	protein_coding	2776	1	NM_003135.3	NM_003135	5	q22.2	5	0	50.87	97.8	0.294366	0.725583	0.520143	-0.225777	0.20544
chr5	112864733	112867403	ENST00000505459	intron	4	+	2670	ENSG00000153037	SRP19	11300	protein_coding	2776	1	NM_003135.3	NM_003135	5	q22.2	5	1	49.67	149.44	0.171297	0.519961	0.332374	-0.161077	0.187587
chr5	112878836	112887014	ENST00000379638	intron	4	-	8178	ENSG00000129625	REEP5	30077	protein_coding	3008	1	NM_005669.5	NM_005669	5	q22.2	5	1	252.42	305.49	0.730611	0.900726	0.826279	-0.0956682	0.0744466
chr5	112887184	112902379	ENST00000379638	intron	3	-	15195	ENSG00000129625	REEP5	30077	protein_coding	3008	1	NM_005669.5	NM_005669	5	q22.2	5	0	158.35	192.78	0.69273	0.918786	0.821403	-0.128673	0.0973831
chr5	112902519	112921162	ENST00000379638	intron	2	-	18643	ENSG00000129625	REEP5	30077	protein_coding	3008	1	NM_005669.5	NM_005669	5	q22.2	5	0	195.65	254.91	0.648861	0.864733	0.767526	-0.118665	0.0972071
chr5	112921257	112922072	ENST00000379638	intron	1	-	815	ENSG00000129625	REEP5	30077	protein_coding	3008	1	NM_005669.5	NM_005669	5	q22.2	5	0	213.65	258.45	0.738656	0.893808	0.826659	-0.0880033	0.067149
chr5	113514083	113515271	ENST00000161863	intron	1	+	1188	ENSG00000047188	YTHDC2	24721	protein_coding	6305	1	NM_022828.5	NM_022828	5	q22.2	30	0	38.91	44.33	0.69183	0.98133	0.877735	-0.185905	0.103595
chr5	113515363	113524980	ENST00000161863	intron	2	+	9617	ENSG00000047188	YTHDC2	24721	protein_coding	6305	1	NM_022828.5	NM_022828	5	q22.2	30	0	20.07	75.76	0.107937	0.477475	0.264916	-0.156979	0.21256
chr5	113525178	113526585	ENST00000161863	intron	3	+	1407	ENSG00000047188	YTHDC2	24721	protein_coding	6305	1	NM_022828.5	NM_022828	5	q22.2	30	0	31.45	58.38	0.303771	0.75745	0.538712	-0.234941	0.218738
chr5	113526786	113532878	ENST00000161863	intron	4	+	6092	ENSG00000047188	YTHDC2	24721	protein_coding	6305	1	NM_022828.5	NM_022828	5	q22.2	30	0	31.76	68.18	0.339202	0.596869	0.465826	-0.126624	0.131043
chr5	113533046	113534304	ENST00000161863	intron	5	+	1258	ENSG00000047188	YTHDC2	24721	protein_coding	6305	1	NM_022828.5	NM_022828	5	q22.2	30	0	44.78	58.22	0.607066	0.899294	0.769151	-0.162085	0.130143
chr5	113534408	113535641	ENST00000161863	intron	6	+	1233	ENSG00000047188	YTHDC2	24721	protein_coding	6305	1	NM_022828.5	NM_022828	5	q22.2	30	0	42.45	61.15	0.488783	0.856013	0.694195	-0.205412	0.161819
chr5	113535799	113539073	ENST00000161863	intron	7	+	3274	ENSG00000047188	YTHDC2	24721	protein_coding	6305	1	NM_022828.5	NM_022828	5	q22.2	30	0	41.82	62.35	0.506314	0.809157	0.67073	-0.164416	0.138427
chr5	113539182	113540967	ENST00000161863	intron	8	+	1785	ENSG00000047188	YTHDC2	24721	protein_coding	6305	1	NM_022828.5	NM_022828	5	q22.2	30	0	27.04	39.75	0.462547	0.86384	0.680252	-0.217705	0.183588
chr5	113541117	113542367	ENST00000161863	intron	9	+	1250	ENSG00000047188	YTHDC2	24721	protein_coding	6305	1	NM_022828.5	NM_022828	5	q22.2	30	0	37.65	52.27	0.484886	0.902171	0.720298	-0.235412	0.181873
chr5	113542504	113548540	ENST00000161863	intron	10	+	6036	ENSG00000047188	YTHDC2	24721	protein_coding	6305	1	NM_022828.5	NM_022828	5	q22.2	30	0	34.05	45.02	0.543716	0.918417	0.756331	-0.212614	0.162086
chr5	113548668	113548954	ENST00000161863	intron	11	+	286	ENSG00000047188	YTHDC2	24721	protein_coding	6305	1	NM_022828.5	NM_022828	5	q22.2	30	0	41.4	54.29	0.596967	0.889788	0.762571	-0.165604	0.127217
chr5	113549021	113553180	ENST00000161863	intron	12	+	4159	ENSG00000047188	YTHDC2	24721	protein_coding	6305	1	NM_022828.5	NM_022828	5	q22.2	30	0	21	26.64	0.508499	0.959649	0.788288	-0.27979	0.17136
chr5	113553360	113553589	ENST00000161863	intron	13	+	229	ENSG00000047188	YTHDC2	24721	protein_coding	6305	1	NM_022828.5	NM_022828	5	q22.2	30	0	35.98	48.47	0.535093	0.90956	0.742315	-0.207222	0.167245
chr5	113553687	113553766	ENST00000161863	intron	14	+	79	ENSG00000047188	YTHDC2	24721	protein_coding	6305	1	NM_022828.5	NM_022828	5	q22.2	30	0	30.13	58.47	0.305147	0.740647	0.515307	-0.21016	0.22534
chr5	113553855	113553941	ENST00000161863	intron	15	+	86	ENSG00000047188	YTHDC2	24721	protein_coding	6305	1	NM_022828.5	NM_022828	5	q22.2	30	0	22.8	35.15	0.333325	0.918205	0.648649	-0.315324	0.269556
chr5	113554023	113556051	ENST00000161863	intron	16	+	2028	ENSG00000047188	YTHDC2	24721	protein_coding	6305	1	NM_022828.5	NM_022828	5	q22.2	30	0	30.87	47.55	0.452992	0.830292	0.649211	-0.196219	0.18108
chr5	113556135	113561079	ENST00000161863	intron	17	+	4944	ENSG00000047188	YTHDC2	24721	protein_coding	6305	1	NM_022828.5	NM_022828	5	q22.2	30	0	33.38	60.42	0.318581	0.774614	0.552466	-0.233885	0.222148
chr5	113561186	113563372	ENST00000161863	intron	18	+	2186	ENSG00000047188	YTHDC2	24721	protein_coding	6305	1	NM_022828.5	NM_022828	5	q22.2	30	0	47.69	67.56	0.503015	0.870126	0.705891	-0.202876	0.164235
chr5	113563493	113563858	ENST00000161863	intron	19	+	365	ENSG00000047188	YTHDC2	24721	protein_coding	6305	1	NM_022828.5	NM_022828	5	q22.2	30	0	19.62	61.44	0.168592	0.510505	0.319336	-0.150744	0.191169
chr5	113564132	113565892	ENST00000161863	intron	20	+	1760	ENSG00000047188	YTHDC2	24721	protein_coding	6305	1	NM_022828.5	NM_022828	5	q22.2	30	0	21.33	62.45	0.184183	0.528708	0.341553	-0.15737	0.187154
chr5	113566020	113567091	ENST00000161863	intron	21	+	1071	ENSG00000047188	YTHDC2	24721	protein_coding	6305	1	NM_022828.5	NM_022828	5	q22.2	30	0	46.18	59.47	0.586463	0.919633	0.776526	-0.190063	0.143107
chr5	113567298	113567653	ENST00000161863	intron	22	+	355	ENSG00000047188	YTHDC2	24721	protein_coding	6305	1	NM_022828.5	NM_022828	5	q22.2	30	0	46.87	53.6	0.665468	0.982892	0.87444	-0.208972	0.108452
chr5	113567850	113579585	ENST00000161863	intron	23	+	11735	ENSG00000047188	YTHDC2	24721	protein_coding	6305	1	NM_022828.5	NM_022828	5	q22.2	30	0	33.29	70.44	0.291786	0.675334	0.472601	-0.180815	0.202733
chr5	113579696	113581416	ENST00000161863	intron	24	+	1720	ENSG00000047188	YTHDC2	24721	protein_coding	6305	1	NM_022828.5	NM_022828	5	q22.2	30	0	21.58	37.29	0.333558	0.803463	0.578707	-0.24515	0.224756
chr5	113581710	113584301	ENST00000161863	intron	25	+	2591	ENSG00000047188	YTHDC2	24721	protein_coding	6305	1	NM_022828.5	NM_022828	5	q22.2	30	0	41.2	63.09	0.487901	0.803595	0.653035	-0.165134	0.15056
chr5	113584480	113591040	ENST00000161863	intron	26	+	6560	ENSG00000047188	YTHDC2	24721	protein_coding	6305	1	NM_022828.5	NM_022828	5	q22.2	30	0	32.53	41.65	0.54005	0.932399	0.781032	-0.240982	0.151366
chr5	113591245	113591995	ENST00000161863	intron	27	+	750	ENSG00000047188	YTHDC2	24721	protein_coding	6305	1	NM_022828.5	NM_022828	5	q22.2	30	0	40.16	46.27	0.688145	0.971329	0.867949	-0.179804	0.10338
chr5	113592179	113593302	ENST00000161863	intron	28	+	1123	ENSG00000047188	YTHDC2	24721	protein_coding	6305	1	NM_022828.5	NM_022828	5	q22.2	30	0	28.84	78.02	0.205382	0.570021	0.369649	-0.164267	0.200372
chr5	113593391	113593481	ENST00000161863	intron	29	+	90	ENSG00000047188	YTHDC2	24721	protein_coding	6305	1	NM_022828.5	NM_022828	5	q22.2	30	1	29.35	83.75	0.15076	0.60484	0.350448	-0.199688	0.254392
chr5	115126858	115130591	ENST00000513154	intron	9	-	3733	ENSG00000152503	TRIM36	16280	protein_coding	4156	1	NM_001300759.2	NM_001300759	5	q22.3	10	1	NA	NA	NA	NA	NA	NA	NA
chr5	115130890	115133859	ENST00000513154	intron	8	-	2969	ENSG00000152503	TRIM36	16280	protein_coding	4156	1	NM_001300759.2	NM_001300759	5	q22.3	10	0	NA	NA	NA	NA	NA	NA	NA
chr5	115134148	115136999	ENST00000513154	intron	7	-	2851	ENSG00000152503	TRIM36	16280	protein_coding	4156	1	NM_001300759.2	NM_001300759	5	q22.3	10	0	NA	NA	NA	NA	NA	NA	NA
chr5	115137125	115137362	ENST00000513154	intron	6	-	237	ENSG00000152503	TRIM36	16280	protein_coding	4156	1	NM_001300759.2	NM_001300759	5	q22.3	10	0	NA	NA	NA	NA	NA	NA	NA
chr5	115137617	115141278	ENST00000513154	intron	5	-	3661	ENSG00000152503	TRIM36	16280	protein_coding	4156	1	NM_001300759.2	NM_001300759	5	q22.3	10	0	NA	NA	NA	NA	NA	NA	NA
chr5	115141375	115144597	ENST00000513154	intron	4	-	3222	ENSG00000152503	TRIM36	16280	protein_coding	4156	1	NM_001300759.2	NM_001300759	5	q22.3	10	0	NA	NA	NA	NA	NA	NA	NA
chr5	115144745	115147068	ENST00000513154	intron	3	-	2323	ENSG00000152503	TRIM36	16280	protein_coding	4156	1	NM_001300759.2	NM_001300759	5	q22.3	10	0	NA	NA	NA	NA	NA	NA	NA
chr5	115147395	115163517	ENST00000513154	intron	2	-	16122	ENSG00000152503	TRIM36	16280	protein_coding	4156	1	NM_001300759.2	NM_001300759	5	q22.3	10	0	NA	NA	NA	NA	NA	NA	NA
chr5	115163753	115169607	ENST00000513154	intron	1	-	5854	ENSG00000152503	TRIM36	16280	protein_coding	4156	1	NM_001300759.2	NM_001300759	5	q22.3	10	0	NA	NA	NA	NA	NA	NA	NA
chr5	115267919	115268881	ENST00000379611	intron	9	-	962	ENSG00000164221	CCDC112	28599	protein_coding	2387	1	NM_001040440.3	NM_001375896	5	q22.3	10	1	18.31	22	0.520469	0.980995	0.832273	-0.311803	0.148722
chr5	115269001	115269702	ENST00000379611	intron	8	-	701	ENSG00000164221	CCDC112	28599	protein_coding	2387	1	NM_001040440.3	NM_001375896	5	q22.3	10	0	14.95	25.29	0.236731	0.896258	0.591143	-0.354412	0.305115
chr5	115269799	115271212	ENST00000379611	intron	7	-	1413	ENSG00000164221	CCDC112	28599	protein_coding	2387	1	NM_001040440.3	NM_001375896	5	q22.3	10	0	8.65	19.25	0.14227	0.767227	0.449351	-0.307081	0.317876
chr5	115271627	115275215	ENST00000379611	intron	6	-	3588	ENSG00000164221	CCDC112	28599	protein_coding	2387	1	NM_001040440.3	NM_001375896	5	q22.3	10	0	10.04	25	0.123528	0.730959	0.4016	-0.278072	0.329359
chr5	115275607	115275993	ENST00000379611	intron	5	-	386	ENSG00000164221	CCDC112	28599	protein_coding	2387	1	NM_001040440.3	NM_001375896	5	q22.3	10	0	13.2	18.82	0.327816	0.935957	0.701382	-0.373566	0.234575
chr5	115276070	115276964	ENST00000379611	intron	4	-	894	ENSG00000164221	CCDC112	28599	protein_coding	2387	1	NM_001040440.3	NM_001375896	5	q22.3	10	0	22.07	26.29	0.559034	0.979106	0.839483	-0.280448	0.139623
chr5	115277055	115279646	ENST00000379611	intron	3	-	2591	ENSG00000164221	CCDC112	28599	protein_coding	2387	1	NM_001040440.3	NM_001375896	5	q22.3	10	0	21.69	25.85	0.580244	0.971145	0.839072	-0.258828	0.132073
chr5	115279769	115284786	ENST00000379611	intron	2	-	5017	ENSG00000164221	CCDC112	28599	protein_coding	2387	1	NM_001040440.3	NM_001375896	5	q22.3	10	0	13.2	22.93	0.235459	0.885283	0.575665	-0.340206	0.309618
chr5	115284909	115296426	ENST00000379611	intron	1	-	11517	ENSG00000164221	CCDC112	28599	protein_coding	2387	1	NM_001040440.3	NM_001375896	5	q22.3	10	0	8.05	17.96	0.214104	0.71081	0.448218	-0.234114	0.262592
chr5	115525618	115542949	ENST00000274457	intron	2	-	17331	ENSG00000145780	FEM1C	16933	protein_coding	5697	1	NM_020177.3	NM_020177	5	q22.3	3	1	45.36	65.73	0.512982	0.851696	0.690096	-0.177114	0.161601
chr5	115543684	115544522	ENST00000274457	intron	1	-	838	ENSG00000145780	FEM1C	16933	protein_coding	5697	1	NM_020177.3	NM_020177	5	q22.3	3	0	32.18	62.29	0.329861	0.712702	0.516616	-0.186755	0.196086
chr5	115581316	115602096	ENST00000427199	intron	1	-	20780	ENSG00000243414	TICAM2	21354	protein_coding	3203	1	NM_021649.7	NM_021649	5	q22.3	2	1	16.29	31.71	0.272739	0.760534	0.513718	-0.240979	0.246815
chr5	115616446	115620434	ENST00000456936	intron	2	-	3988	ENSG00000134970	TMED7	24253	protein_coding	3918	1	NM_181836.6	NM_181836	5	q22.3	3	1	89.55	127.22	0.542797	0.841103	0.703899	-0.161102	0.137204
chr5	115620681	115625600	ENST00000456936	intron	1	-	4919	ENSG00000134970	TMED7	24253	protein_coding	3918	1	NM_181836.6	NM_181836	5	q22.3	3	0	140.78	160.53	0.77202	0.952805	0.87697	-0.10495	0.0758351
chr5	115831864	115832601	ENST00000509910	intron	3	-	737	ENSG00000145782	ATG12	588	protein_coding	4040	1	NM_004707.4	NM_004707	5	q22.3	4	1	53.73	71.71	0.59666	0.873259	0.749268	-0.152607	0.123991
chr5	115832665	115837627	ENST00000509910	intron	2	-	4962	ENSG00000145782	ATG12	588	protein_coding	4040	1	NM_004707.4	NM_004707	5	q22.3	4	0	61.76	176.8	0.228971	0.48309	0.349321	-0.12035	0.133769
chr5	115837765	115841389	ENST00000509910	intron	1	-	3624	ENSG00000145782	ATG12	588	protein_coding	4040	1	NM_004707.4	NM_004707	5	q22.3	4	0	81.75	269.36	0.178916	0.450777	0.303497	-0.124582	0.14728
chr5	119356122	119392815	ENST00000504771	intron	1	+	36693	ENSG00000145779	TNFAIP8	17260	protein_coding	6976	1	NM_014350.4	NM_014350	5	q23.1	2	1	29.95	331.22	0.0326834	0.175173	0.0904233	-0.0577399	0.0847492
chr5	123346754	123349943	ENST00000306467	intron	19	-	3189	ENSG00000168944	CEP120	26690	protein_coding	4993	1	NM_001375405.1	NM_001375405	5	q23.2	20	1	74.29	89.2	0.672223	0.942151	0.832848	-0.160624	0.109304
chr5	123350090	123364495	ENST00000306467	intron	18	-	14405	ENSG00000168944	CEP120	26690	protein_coding	4993	1	NM_001375405.1	NM_001375405	5	q23.2	20	0	54.76	71.56	0.580245	0.897226	0.765232	-0.184987	0.131994
chr5	123364595	123372649	ENST00000306467	intron	17	-	8054	ENSG00000168944	CEP120	26690	protein_coding	4993	1	NM_001375405.1	NM_001375405	5	q23.2	20	0	48.64	66.73	0.525011	0.885105	0.728908	-0.203897	0.156197
chr5	123372773	123377373	ENST00000306467	intron	16	-	4600	ENSG00000168944	CEP120	26690	protein_coding	4993	1	NM_001375405.1	NM_001375405	5	q23.2	20	0	77.27	87.18	0.725773	0.975003	0.886327	-0.160554	0.0886762
chr5	123377536	123378335	ENST00000306467	intron	15	-	799	ENSG00000168944	CEP120	26690	protein_coding	4993	1	NM_001375405.1	NM_001375405	5	q23.2	20	0	63.69	93.44	0.531514	0.810063	0.681614	-0.1501	0.128449
chr5	123378429	123382110	ENST00000306467	intron	14	-	3681	ENSG00000168944	CEP120	26690	protein_coding	4993	1	NM_001375405.1	NM_001375405	5	q23.2	20	0	56.38	73.07	0.589755	0.907342	0.771589	-0.181834	0.135753
chr5	123382201	123382736	ENST00000306467	intron	13	-	535	ENSG00000168944	CEP120	26690	protein_coding	4993	1	NM_001375405.1	NM_001375405	5	q23.2	20	0	43.84	54.82	0.617892	0.929025	0.799708	-0.181816	0.129317
chr5	123382890	123382985	ENST00000306467	intron	12	-	95	ENSG00000168944	CEP120	26690	protein_coding	4993	1	NM_001375405.1	NM_001375405	5	q23.2	20	0	58.29	71.73	0.608429	0.946156	0.812631	-0.204201	0.133525
chr5	123383083	123384950	ENST00000306467	intron	11	-	1867	ENSG00000168944	CEP120	26690	protein_coding	4993	1	NM_001375405.1	NM_001375405	5	q23.2	20	0	54.62	90.05	0.421921	0.790139	0.606552	-0.184631	0.183587
chr5	123385134	123386517	ENST00000306467	intron	10	-	1383	ENSG00000168944	CEP120	26690	protein_coding	4993	1	NM_001375405.1	NM_001375405	5	q23.2	20	0	38.8	56.09	0.501033	0.845831	0.691745	-0.190712	0.154085
chr5	123386668	123388431	ENST00000306467	intron	9	-	1763	ENSG00000168944	CEP120	26690	protein_coding	4993	1	NM_001375405.1	NM_001375405	5	q23.2	20	0	29.96	43.91	0.467698	0.851927	0.682305	-0.214607	0.169622
chr5	123388607	123389923	ENST00000306467	intron	8	-	1316	ENSG00000168944	CEP120	26690	protein_coding	4993	1	NM_001375405.1	NM_001375405	5	q23.2	20	0	75.58	82.85	0.784088	0.981224	0.912251	-0.128163	0.0689728
chr5	123390141	123391109	ENST00000306467	intron	7	-	968	ENSG00000168944	CEP120	26690	protein_coding	4993	1	NM_001375405.1	NM_001375405	5	q23.2	20	0	83.4	152.6	0.42521	0.671785	0.546527	-0.121317	0.125258
chr5	123391338	123393299	ENST00000306467	intron	6	-	1961	ENSG00000168944	CEP120	26690	protein_coding	4993	1	NM_001375405.1	NM_001375405	5	q23.2	20	0	73.42	89.07	0.639091	0.949753	0.824295	-0.185205	0.125457
chr5	123393498	123399135	ENST00000306467	intron	5	-	5637	ENSG00000168944	CEP120	26690	protein_coding	4993	1	NM_001375405.1	NM_001375405	5	q23.2	20	0	77.16	102.04	0.593736	0.888835	0.756174	-0.162438	0.132661
chr5	123399285	123412398	ENST00000306467	intron	4	-	13113	ENSG00000168944	CEP120	26690	protein_coding	4993	1	NM_001375405.1	NM_001375405	5	q23.2	20	0	34.33	101.65	0.218509	0.480495	0.337727	-0.119218	0.142768
chr5	123412541	123416009	ENST00000306467	intron	3	-	3468	ENSG00000168944	CEP120	26690	protein_coding	4993	1	NM_001375405.1	NM_001375405	5	q23.2	20	0	99.87	113.36	0.753284	0.961279	0.880999	-0.127715	0.0802799
chr5	123416125	123418358	ENST00000306467	intron	2	-	2233	ENSG00000168944	CEP120	26690	protein_coding	4993	1	NM_001375405.1	NM_001375405	5	q23.2	20	0	75.87	86.07	0.734294	0.964598	0.881492	-0.147198	0.0831062
chr5	123418516	123422949	ENST00000306467	intron	1	-	4433	ENSG00000168944	CEP120	26690	protein_coding	4993	1	NM_001375405.1	NM_001375405	5	q23.2	20	0	46.4	72	0.488926	0.783504	0.644444	-0.155519	0.13906
chr5	126777868	126804775	ENST00000261366	intron	1	+	26907	ENSG00000113368	LMNB1	6637	protein_coding	2890	1	NM_005573.4	NM_005573	5	q23.2	11	0	47.58	62.8	0.554792	0.897834	0.757643	-0.202852	0.140191
chr5	126804933	126805570	ENST00000261366	intron	2	+	637	ENSG00000113368	LMNB1	6637	protein_coding	2890	1	NM_005573.4	NM_005573	5	q23.2	11	0	54.67	58.36	0.816884	0.988431	0.936772	-0.119887	0.0516592
chr5	126805697	126810179	ENST00000261366	intron	3	+	4482	ENSG00000113368	LMNB1	6637	protein_coding	2890	1	NM_005573.4	NM_005573	5	q23.2	11	0	43.76	57.95	0.556126	0.906636	0.755134	-0.199008	0.151502
chr5	126810351	126811772	ENST00000261366	intron	4	+	1421	ENSG00000113368	LMNB1	6637	protein_coding	2890	1	NM_005573.4	NM_005573	5	q23.2	11	0	54	83.91	0.389582	0.87814	0.643547	-0.253964	0.234594
chr5	126811899	126818921	ENST00000261366	intron	5	+	7022	ENSG00000113368	LMNB1	6637	protein_coding	2890	1	NM_005573.4	NM_005573	5	q23.2	11	0	154.93	223.2	0.567216	0.820839	0.694131	-0.126915	0.126708
chr5	126819143	126820909	ENST00000261366	intron	6	+	1766	ENSG00000113368	LMNB1	6637	protein_coding	2890	1	NM_005573.4	NM_005573	5	q23.2	11	0	116.96	141.67	0.690614	0.92994	0.825581	-0.134966	0.10436
chr5	126821136	126822780	ENST00000261366	intron	7	+	1644	ENSG00000113368	LMNB1	6637	protein_coding	2890	1	NM_005573.4	NM_005573	5	q23.2	11	0	227.2	254.24	0.79619	0.963221	0.893644	-0.0974539	0.0695775
chr5	126822886	126825987	ENST00000261366	intron	8	+	3101	ENSG00000113368	LMNB1	6637	protein_coding	2890	1	NM_005573.4	NM_005573	5	q23.2	11	0	182.38	240.82	0.645576	0.859833	0.757329	-0.111753	0.102503
chr5	126826108	126832693	ENST00000261366	intron	9	+	6585	ENSG00000113368	LMNB1	6637	protein_coding	2890	1	NM_005573.4	NM_005573	5	q23.2	11	0	127.67	192.29	0.517071	0.818591	0.663945	-0.146874	0.154646
chr5	126832802	126836222	ENST00000261366	intron	10	+	3420	ENSG00000113368	LMNB1	6637	protein_coding	2890	1	NM_005573.4	NM_005573	5	q23.2	11	1	148.71	198.2	0.575608	0.890665	0.750303	-0.174695	0.140362
chr5	127051948	127052612	ENST00000296662	intron	4	-	664	ENSG00000164241	C5orf63	40051	protein_coding	976	1	NM_001164478.2	NM_001164478	5	q23.2	5	1	NA	NA	NA	NA	NA	NA	NA
chr5	127052670	127058881	ENST00000296662	intron	3	-	6211	ENSG00000164241	C5orf63	40051	protein_coding	976	1	NM_001164478.2	NM_001164478	5	q23.2	5	0	NA	NA	NA	NA	NA	NA	NA
chr5	127059003	127071583	ENST00000296662	intron	2	-	12580	ENSG00000164241	C5orf63	40051	protein_coding	976	1	NM_001164478.2	NM_001164478	5	q23.2	5	0	10.33	16.55	0.30261	0.903586	0.624169	-0.321559	0.279417
chr5	127071686	127073450	ENST00000296662	intron	1	-	1764	ENSG00000164241	C5orf63	40051	protein_coding	976	1	NM_001164478.2	NM_001164478	5	q23.2	5	0	NA	NA	NA	NA	NA	NA	NA
chr5	131159612	131162571	ENST00000304043	intron	2	-	2959	ENSG00000169567	HINT1	4912	protein_coding	852	1	NM_005340.7	NM_005340	5	q31.1	3	1	107.38	168.2	0.340052	0.831828	0.638407	-0.298355	0.193421
chr5	131162677	131165094	ENST00000304043	intron	1	-	2417	ENSG00000169567	HINT1	4912	protein_coding	852	1	NM_005340.7	NM_005340	5	q31.1	3	0	170.18	203.11	0.661339	0.946245	0.837871	-0.176532	0.108374
chr5	132295010	132312160	ENST00000200652	intron	1	+	17150	ENSG00000197208	SLC22A4	10968	protein_coding	2234	1	NM_003059.3	NM_003059	5	q31.1	10	0	17.93	118.18	0.0357469	0.315152	0.151718	-0.115971	0.163434
chr5	132312265	132313613	ENST00000200652	intron	2	+	1348	ENSG00000197208	SLC22A4	10968	protein_coding	2234	1	NM_003059.3	NM_003059	5	q31.1	10	0	25.91	66.73	0.178294	0.613786	0.388281	-0.209987	0.225505
chr5	132313769	132322183	ENST00000200652	intron	3	+	8414	ENSG00000197208	SLC22A4	10968	protein_coding	2234	1	NM_003059.3	NM_003059	5	q31.1	10	0	16.55	73.55	0.054119	0.463582	0.225017	-0.170898	0.238565
chr5	132322356	132327276	ENST00000200652	intron	4	+	4920	ENSG00000197208	SLC22A4	10968	protein_coding	2234	1	NM_003059.3	NM_003059	5	q31.1	10	0	27.93	83.55	0.10995	0.581119	0.334291	-0.224341	0.246828
chr5	132327404	132331755	ENST00000200652	intron	5	+	4351	ENSG00000197208	SLC22A4	10968	protein_coding	2234	1	NM_003059.3	NM_003059	5	q31.1	10	0	30.95	49.45	0.351356	0.84411	0.625885	-0.274528	0.218225
chr5	132331851	132334717	ENST00000200652	intron	6	+	2866	ENSG00000197208	SLC22A4	10968	protein_coding	2234	1	NM_003059.3	NM_003059	5	q31.1	10	0	42.05	63.93	0.395015	0.864166	0.657751	-0.262736	0.206415
chr5	132334933	132335817	ENST00000200652	intron	7	+	884	ENSG00000197208	SLC22A4	10968	protein_coding	2234	1	NM_003059.3	NM_003059	5	q31.1	10	0	33.47	63.53	0.273794	0.751623	0.526838	-0.253044	0.224785
chr5	132336001	132340564	ENST00000200652	intron	8	+	4563	ENSG00000197208	SLC22A4	10968	protein_coding	2234	1	NM_003059.3	NM_003059	5	q31.1	10	0	49.64	76.36	0.405243	0.829977	0.650079	-0.244836	0.179898
chr5	132340701	132343759	ENST00000200652	intron	9	+	3058	ENSG00000197208	SLC22A4	10968	protein_coding	2234	1	NM_003059.3	NM_003059	5	q31.1	10	1	58.04	82.93	0.446981	0.878097	0.699867	-0.252887	0.17823
chr5	132484076	132484361	ENST00000245414	intron	9	-	285	ENSG00000125347	IRF1	6116	protein_coding	3554	1	NM_002198.3	NM_002198	5	q31.1	10	1	462.62	873.31	0.398025	0.66987	0.529732	-0.131707	0.140139
chr5	132484498	132485666	ENST00000245414	intron	8	-	1168	ENSG00000125347	IRF1	6116	protein_coding	3554	1	NM_002198.3	NM_002198	5	q31.1	10	0	888.93	1424.16	0.522535	0.720981	0.624178	-0.101644	0.0968025
chr5	132485717	132486250	ENST00000245414	intron	7	-	533	ENSG00000125347	IRF1	6116	protein_coding	3554	1	NM_002198.3	NM_002198	5	q31.1	10	0	1087.89	1532.16	0.604318	0.801693	0.710037	-0.105719	0.0916559
chr5	132486374	132486556	ENST00000245414	intron	6	-	182	ENSG00000125347	IRF1	6116	protein_coding	3554	1	NM_002198.3	NM_002198	5	q31.1	10	0	928.76	1245.58	0.629528	0.849072	0.745645	-0.116117	0.103427
chr5	132486687	132486794	ENST00000245414	intron	5	-	107	ENSG00000125347	IRF1	6116	protein_coding	3554	1	NM_002198.3	NM_002198	5	q31.1	10	0	925.73	1167.04	0.722187	0.852756	0.793229	-0.071042	0.0595271
chr5	132486845	132486953	ENST00000245414	intron	4	-	108	ENSG00000125347	IRF1	6116	protein_coding	3554	1	NM_002198.3	NM_002198	5	q31.1	10	0	802.35	1222.93	0.550094	0.743478	0.656088	-0.105994	0.0873897
chr5	132487131	132487925	ENST00000245414	intron	3	-	794	ENSG00000125347	IRF1	6116	protein_coding	3554	1	NM_002198.3	NM_002198	5	q31.1	10	0	958.58	1302.65	0.650502	0.807079	0.735869	-0.0853668	0.07121
chr5	132488026	132489391	ENST00000245414	intron	2	-	1365	ENSG00000125347	IRF1	6116	protein_coding	3554	1	NM_002198.3	NM_002198	5	q31.1	10	0	629.16	1046.67	0.501269	0.687889	0.601106	-0.0998372	0.0867823
chr5	132489484	132490544	ENST00000245414	intron	1	-	1060	ENSG00000125347	IRF1	6116	protein_coding	3554	1	NM_002198.3	NM_002198	5	q31.1	10	0	841.96	1090.85	0.665029	0.862473	0.771838	-0.10681	0.0906343
chr5	132696683	132699170	ENST00000403231	intron	18	-	2487	ENSG00000131437	KIF3A	6319	protein_coding	6311	1	NM_001300791.2	NM_001300791	5	q31.1	19	1	6.67	22.09	0.0343474	0.741684	0.301947	-0.267599	0.439737
chr5	132699296	132700215	ENST00000403231	intron	17	-	919	ENSG00000131437	KIF3A	6319	protein_coding	6311	1	NM_001300791.2	NM_001300791	5	q31.1	19	0	NA	NA	NA	NA	NA	NA	NA
chr5	132700285	132700646	ENST00000403231	intron	16	-	361	ENSG00000131437	KIF3A	6319	protein_coding	6311	1	NM_001300791.2	NM_001300791	5	q31.1	19	0	12.53	19.8	0.31963	0.885752	0.632828	-0.313198	0.252924
chr5	132700701	132702086	ENST00000403231	intron	15	-	1385	ENSG00000131437	KIF3A	6319	protein_coding	6311	1	NM_001300791.2	NM_001300791	5	q31.1	19	0	14.44	16.85	0.53631	0.98662	0.856973	-0.320663	0.129646
chr5	132702213	132702557	ENST00000403231	intron	14	-	344	ENSG00000131437	KIF3A	6319	protein_coding	6311	1	NM_001300791.2	NM_001300791	5	q31.1	19	0	15.93	17.38	0.696045	0.988821	0.916571	-0.220526	0.07225
chr5	132702669	132702884	ENST00000403231	intron	13	-	215	ENSG00000131437	KIF3A	6319	protein_coding	6311	1	NM_001300791.2	NM_001300791	5	q31.1	19	0	10.53	11.56	0.647855	0.987959	0.9109	-0.263044	0.0770598
chr5	132703066	132703462	ENST00000403231	intron	12	-	396	ENSG00000131437	KIF3A	6319	protein_coding	6311	1	NM_001300791.2	NM_001300791	5	q31.1	19	0	11.45	13.2	0.613881	0.976371	0.867424	-0.253543	0.108947
chr5	132703620	132706450	ENST00000403231	intron	11	-	2830	ENSG00000131437	KIF3A	6319	protein_coding	6311	1	NM_001300791.2	NM_001300791	5	q31.1	19	0	NA	NA	NA	NA	NA	NA	NA
chr5	132706460	132708906	ENST00000403231	intron	10	-	2446	ENSG00000131437	KIF3A	6319	protein_coding	6311	1	NM_001300791.2	NM_001300791	5	q31.1	19	0	NA	NA	NA	NA	NA	NA	NA
chr5	132708979	132710958	ENST00000403231	intron	9	-	1979	ENSG00000131437	KIF3A	6319	protein_coding	6311	1	NM_001300791.2	NM_001300791	5	q31.1	19	0	NA	NA	NA	NA	NA	NA	NA
chr5	132711058	132715756	ENST00000403231	intron	8	-	4698	ENSG00000131437	KIF3A	6319	protein_coding	6311	1	NM_001300791.2	NM_001300791	5	q31.1	19	0	13.22	23.51	0.245018	0.848434	0.562314	-0.317296	0.28612
chr5	132715932	132716244	ENST00000403231	intron	7	-	312	ENSG00000131437	KIF3A	6319	protein_coding	6311	1	NM_001300791.2	NM_001300791	5	q31.1	19	0	17.36	24.47	0.336355	0.949579	0.70944	-0.373085	0.240139
chr5	132716443	132716844	ENST00000403231	intron	6	-	401	ENSG00000131437	KIF3A	6319	protein_coding	6311	1	NM_001300791.2	NM_001300791	5	q31.1	19	0	10.91	17.78	0.321319	0.862451	0.613611	-0.292292	0.24884
chr5	132716985	132720608	ENST00000403231	intron	5	-	3623	ENSG00000131437	KIF3A	6319	protein_coding	6311	1	NM_001300791.2	NM_001300791	5	q31.1	19	0	11.47	20.27	0.23957	0.864228	0.565861	-0.326291	0.298367
chr5	132720715	132726127	ENST00000403231	intron	4	-	5412	ENSG00000131437	KIF3A	6319	protein_coding	6311	1	NM_001300791.2	NM_001300791	5	q31.1	19	0	12.36	22	0.240158	0.836917	0.561818	-0.32166	0.275099
chr5	132726213	132726353	ENST00000403231	intron	3	-	140	ENSG00000131437	KIF3A	6319	protein_coding	6311	1	NM_001300791.2	NM_001300791	5	q31.1	19	0	9.31	14.11	0.220715	0.960502	0.659816	-0.439101	0.300686
chr5	132726499	132734204	ENST00000403231	intron	2	-	7705	ENSG00000131437	KIF3A	6319	protein_coding	6311	1	NM_001300791.2	NM_001300791	5	q31.1	19	0	19.73	24.82	0.512135	0.953351	0.794923	-0.282789	0.158428
chr5	132734479	132737413	ENST00000403231	intron	1	-	2934	ENSG00000131437	KIF3A	6319	protein_coding	6311	1	NM_001300791.2	NM_001300791	5	q31.1	19	0	13.71	18	0.372605	0.970989	0.761667	-0.389062	0.209322
chr5	132747925	132748346	ENST00000378731	intron	1	+	421	ENSG00000205089	CCNI2	33869	protein_coding	2613	1	NM_001039780.4	NM_001287253	5	q31.1	6	0	NA	NA	NA	NA	NA	NA	NA
chr5	132748476	132749347	ENST00000378731	intron	2	+	871	ENSG00000205089	CCNI2	33869	protein_coding	2613	1	NM_001039780.4	NM_001287253	5	q31.1	6	0	NA	NA	NA	NA	NA	NA	NA
chr5	132749423	132750856	ENST00000378731	intron	3	+	1433	ENSG00000205089	CCNI2	33869	protein_coding	2613	1	NM_001039780.4	NM_001287253	5	q31.1	6	0	NA	NA	NA	NA	NA	NA	NA
chr5	132750998	132751965	ENST00000378731	intron	4	+	967	ENSG00000205089	CCNI2	33869	protein_coding	2613	1	NM_001039780.4	NM_001287253	5	q31.1	6	0	NA	NA	NA	NA	NA	NA	NA
chr5	132752197	132752865	ENST00000378731	intron	5	+	668	ENSG00000205089	CCNI2	33869	protein_coding	2613	1	NM_001039780.4	NM_001287253	5	q31.1	6	1	NA	NA	NA	NA	NA	NA	NA
chr5	132823129	132823249	ENST00000378679	intron	9	-	120	ENSG00000164403	SHROOM1	24084	protein_coding	3768	1	NM_001172700.2	NM_001172700	5	q31.1	10	1	NA	NA	NA	NA	NA	NA	NA
chr5	132823523	132823622	ENST00000378679	intron	8	-	99	ENSG00000164403	SHROOM1	24084	protein_coding	3768	1	NM_001172700.2	NM_001172700	5	q31.1	10	0	NA	NA	NA	NA	NA	NA	NA
chr5	132823765	132823849	ENST00000378679	intron	7	-	84	ENSG00000164403	SHROOM1	24084	protein_coding	3768	1	NM_001172700.2	NM_001172700	5	q31.1	10	0	NA	NA	NA	NA	NA	NA	NA
chr5	132824420	132824614	ENST00000378679	intron	6	-	194	ENSG00000164403	SHROOM1	24084	protein_coding	3768	1	NM_001172700.2	NM_001172700	5	q31.1	10	0	5.18	9.47	0.0690207	0.941428	0.54699	-0.47797	0.394438
chr5	132824822	132825017	ENST00000378679	intron	5	-	195	ENSG00000164403	SHROOM1	24084	protein_coding	3768	1	NM_001172700.2	NM_001172700	5	q31.1	10	0	NA	NA	NA	NA	NA	NA	NA
chr5	132825074	132825162	ENST00000378679	intron	4	-	88	ENSG00000164403	SHROOM1	24084	protein_coding	3768	1	NM_001172700.2	NM_001172700	5	q31.1	10	0	NA	NA	NA	NA	NA	NA	NA
chr5	132826183	132826276	ENST00000378679	intron	3	-	93	ENSG00000164403	SHROOM1	24084	protein_coding	3768	1	NM_001172700.2	NM_001172700	5	q31.1	10	0	NA	NA	NA	NA	NA	NA	NA
chr5	132826588	132827460	ENST00000378679	intron	2	-	872	ENSG00000164403	SHROOM1	24084	protein_coding	3768	1	NM_001172700.2	NM_001172700	5	q31.1	10	0	NA	NA	NA	NA	NA	NA	NA
chr5	132827608	132830593	ENST00000378679	intron	1	-	2985	ENSG00000164403	SHROOM1	24084	protein_coding	3768	1	NM_001172700.2	NM_001172700	5	q31.1	10	0	NA	NA	NA	NA	NA	NA	NA
chr5	132866688	132866868	ENST00000378670	intron	1	+	180	ENSG00000164405	UQCRQ	29594	protein_coding	1573	1	NM_014402.5	NM_014402	5	q31.1	3	0	31.07	49.24	0.323269	0.874819	0.630991	-0.307722	0.243828
chr5	132867036	132867487	ENST00000378670	intron	2	+	451	ENSG00000164405	UQCRQ	29594	protein_coding	1573	1	NM_014402.5	NM_014402	5	q31.1	3	1	50.33	126.27	0.169061	0.618683	0.39859	-0.229529	0.220093
chr5	132998851	133000131	ENST00000509437	intron	4	-	1280	ENSG00000155329	ZCCHC10	25954	protein_coding	2189	1	NM_001300816.3	NM_001300818	5	q31.1	5	1	21.29	36.38	0.279248	0.830749	0.585212	-0.305964	0.245538
chr5	133000174	133006758	ENST00000509437	intron	3	-	6584	ENSG00000155329	ZCCHC10	25954	protein_coding	2189	1	NM_001300816.3	NM_001300818	5	q31.1	5	0	17.31	39.98	0.203969	0.667519	0.432966	-0.228998	0.234552
chr5	133006921	133022840	ENST00000509437	intron	2	-	15919	ENSG00000155329	ZCCHC10	25954	protein_coding	2189	1	NM_001300816.3	NM_001300818	5	q31.1	5	0	7.55	44.04	0.0185069	0.393007	0.171435	-0.152928	0.221572
chr5	133022907	133026496	ENST00000509437	intron	1	-	3589	ENSG00000155329	ZCCHC10	25954	protein_coding	2189	1	NM_001300816.3	NM_001300818	5	q31.1	5	0	5.44	37.33	0.0123877	0.38867	0.145727	-0.13334	0.242943
chr5	133052358	133064979	ENST00000304858	intron	1	+	12621	ENSG00000170606	HSPA4	5237	protein_coding	4774	1	NM_002154.4	NM_002154	5	q31.1	19	0	68.78	81.33	0.687422	0.954283	0.84569	-0.158268	0.108592
chr5	133065038	133067416	ENST00000304858	intron	2	+	2378	ENSG00000170606	HSPA4	5237	protein_coding	4774	1	NM_002154.4	NM_002154	5	q31.1	19	0	75.07	95.25	0.64005	0.910005	0.788136	-0.148086	0.121868
chr5	133067558	133070373	ENST00000304858	intron	3	+	2815	ENSG00000170606	HSPA4	5237	protein_coding	4774	1	NM_002154.4	NM_002154	5	q31.1	19	0	46	57.67	0.596649	0.936199	0.797642	-0.200993	0.138558
chr5	133070497	133073229	ENST00000304858	intron	4	+	2732	ENSG00000170606	HSPA4	5237	protein_coding	4774	1	NM_002154.4	NM_002154	5	q31.1	19	0	50	60.8	0.641734	0.942062	0.822368	-0.180635	0.119693
chr5	133073330	133073992	ENST00000304858	intron	5	+	662	ENSG00000170606	HSPA4	5237	protein_coding	4774	1	NM_002154.4	NM_002154	5	q31.1	19	0	78.27	88.84	0.730834	0.968216	0.881022	-0.150188	0.0871935
chr5	133074127	133076653	ENST00000304858	intron	6	+	2526	ENSG00000170606	HSPA4	5237	protein_coding	4774	1	NM_002154.4	NM_002154	5	q31.1	19	0	112.38	147.29	0.632027	0.869487	0.762985	-0.130957	0.106502
chr5	133076899	133086781	ENST00000304858	intron	7	+	9882	ENSG00000170606	HSPA4	5237	protein_coding	4774	1	NM_002154.4	NM_002154	5	q31.1	19	0	120.02	137.93	0.741942	0.951337	0.870152	-0.128209	0.0811851
chr5	133086859	133088403	ENST00000304858	intron	8	+	1544	ENSG00000170606	HSPA4	5237	protein_coding	4774	1	NM_002154.4	NM_002154	5	q31.1	19	0	83.8	99.53	0.735961	0.920841	0.841957	-0.105996	0.078884
chr5	133088556	133089054	ENST00000304858	intron	9	+	498	ENSG00000170606	HSPA4	5237	protein_coding	4774	1	NM_002154.4	NM_002154	5	q31.1	19	0	43.75	50.24	0.708483	0.966226	0.87082	-0.162337	0.095406
chr5	133089162	133089561	ENST00000304858	intron	10	+	399	ENSG00000170606	HSPA4	5237	protein_coding	4774	1	NM_002154.4	NM_002154	5	q31.1	19	0	47.02	63.6	0.546016	0.896282	0.739308	-0.193293	0.156974
chr5	133089696	133091192	ENST00000304858	intron	11	+	1496	ENSG00000170606	HSPA4	5237	protein_coding	4774	1	NM_002154.4	NM_002154	5	q31.1	19	0	49.09	68.38	0.536838	0.861154	0.7179	-0.181061	0.143254
chr5	133091375	133092699	ENST00000304858	intron	12	+	1324	ENSG00000170606	HSPA4	5237	protein_coding	4774	1	NM_002154.4	NM_002154	5	q31.1	19	0	48.44	82.6	0.405211	0.75314	0.586441	-0.18123	0.166699
chr5	133092790	133096097	ENST00000304858	intron	13	+	3307	ENSG00000170606	HSPA4	5237	protein_coding	4774	1	NM_002154.4	NM_002154	5	q31.1	19	0	121.55	137.82	0.760685	0.959364	0.881947	-0.121262	0.077417
chr5	133096251	133097160	ENST00000304858	intron	14	+	909	ENSG00000170606	HSPA4	5237	protein_coding	4774	1	NM_002154.4	NM_002154	5	q31.1	19	0	124.58	154.64	0.690634	0.894258	0.805613	-0.114979	0.0886454
chr5	133097287	133099544	ENST00000304858	intron	15	+	2257	ENSG00000170606	HSPA4	5237	protein_coding	4774	1	NM_002154.4	NM_002154	5	q31.1	19	0	58.18	79	0.552671	0.883502	0.736456	-0.183784	0.147046
chr5	133099653	133101758	ENST00000304858	intron	16	+	2105	ENSG00000170606	HSPA4	5237	protein_coding	4774	1	NM_002154.4	NM_002154	5	q31.1	19	0	86.33	121.4	0.545253	0.842335	0.71112	-0.165867	0.131215
chr5	133101879	133103864	ENST00000304858	intron	17	+	1985	ENSG00000170606	HSPA4	5237	protein_coding	4774	1	NM_002154.4	NM_002154	5	q31.1	19	0	75.71	95.16	0.61511	0.916934	0.795607	-0.180497	0.121327
chr5	133104027	133104232	ENST00000304858	intron	18	+	205	ENSG00000170606	HSPA4	5237	protein_coding	4774	1	NM_002154.4	NM_002154	5	q31.1	19	1	87.47	96.96	0.777283	0.971826	0.902125	-0.124841	0.0697014
chr5	133972863	133973790	ENST00000265333	intron	8	-	927	ENSG00000213585	VDAC1	12669	protein_coding	1839	1	NM_003374.3	NM_003374	5	q31.1	9	1	66.22	83.6	0.655195	0.896574	0.792105	-0.136911	0.104469
chr5	133973849	133975870	ENST00000265333	intron	7	-	2021	ENSG00000213585	VDAC1	12669	protein_coding	1839	1	NM_003374.3	NM_003374	5	q31.1	9	0	65.8	79.89	0.676779	0.929029	0.823632	-0.146854	0.105397
chr5	133976022	133980728	ENST00000265333	intron	6	-	4706	ENSG00000213585	VDAC1	12669	protein_coding	1839	1	NM_003374.3	NM_003374	5	q31.1	9	0	92.47	105.95	0.744248	0.958993	0.87277	-0.128522	0.0862227
chr5	133980957	133990854	ENST00000265333	intron	5	-	9897	ENSG00000213585	VDAC1	12669	protein_coding	1839	1	NM_003374.3	NM_003374	5	q31.1	9	0	158.27	181.11	0.772445	0.951182	0.873889	-0.101444	0.0772934
chr5	133990908	133991001	ENST00000265333	intron	4	-	93	ENSG00000213585	VDAC1	12669	protein_coding	1839	1	NM_003374.3	NM_003374	5	q31.1	9	0	157.89	177.35	0.750889	0.970949	0.890273	-0.139385	0.0806755
chr5	133991155	133992305	ENST00000265333	intron	3	-	1150	ENSG00000213585	VDAC1	12669	protein_coding	1839	1	NM_003374.3	NM_003374	5	q31.1	9	0	107.18	126.15	0.722159	0.939846	0.849623	-0.127464	0.0902228
chr5	133992356	133992945	ENST00000265333	intron	2	-	589	ENSG00000213585	VDAC1	12669	protein_coding	1839	1	NM_003374.3	NM_003374	5	q31.1	9	0	85.13	100.82	0.705241	0.944596	0.844376	-0.139135	0.100219
chr5	133993019	134004894	ENST00000265333	intron	1	-	11875	ENSG00000213585	VDAC1	12669	protein_coding	1839	1	NM_003374.3	NM_003374	5	q31.1	9	0	NA	NA	NA	NA	NA	NA	NA
chr5	134115156	134115320	ENST00000342854	intron	1	+	164	ENSG00000081059	TCF7	11639	protein_coding	3288	1	NM_003202.5	NM_001346425	5	q31.1	10	0	223.13	260.25	0.751512	0.937266	0.857368	-0.105856	0.0798982
chr5	134115388	134115908	ENST00000342854	intron	2	+	520	ENSG00000081059	TCF7	11639	protein_coding	3288	1	NM_003202.5	NM_001346425	5	q31.1	10	0	276.98	628.51	0.344261	0.560207	0.440693	-0.0964316	0.119514
chr5	134116034	134138058	ENST00000342854	intron	3	+	22024	ENSG00000081059	TCF7	11639	protein_coding	3288	1	NM_003202.5	NM_001346425	5	q31.1	10	0	331.75	1112.47	0.198571	0.421423	0.29821	-0.0996395	0.123213
chr5	134138165	134138950	ENST00000342854	intron	4	+	785	ENSG00000081059	TCF7	11639	protein_coding	3288	1	NM_003202.5	NM_001346425	5	q31.1	10	0	722.67	958.73	0.675112	0.819368	0.753778	-0.078666	0.0655898
chr5	134139039	134142184	ENST00000342854	intron	5	+	3145	ENSG00000081059	TCF7	11639	protein_coding	3288	1	NM_003202.5	NM_001346425	5	q31.1	10	0	256.33	1452.07	0.118514	0.251651	0.176527	-0.0580129	0.0751237
chr5	134142305	134142720	ENST00000342854	intron	6	+	415	ENSG00000081059	TCF7	11639	protein_coding	3288	1	NM_003202.5	NM_001346425	5	q31.1	10	0	575.47	664.2	0.79261	0.914362	0.866411	-0.0738003	0.047951
chr5	134142884	134142992	ENST00000342854	intron	7	+	108	ENSG00000081059	TCF7	11639	protein_coding	3288	1	NM_003202.5	NM_001346425	5	q31.1	10	0	666.13	839.67	0.711625	0.863174	0.793324	-0.0816983	0.0698501
chr5	134143101	134143591	ENST00000342854	intron	8	+	490	ENSG00000081059	TCF7	11639	protein_coding	3288	1	NM_003202.5	NM_001346425	5	q31.1	10	0	762.13	914.8	0.756509	0.891182	0.833111	-0.0766017	0.0580714
chr5	134143641	134146223	ENST00000342854	intron	9	+	2582	ENSG00000081059	TCF7	11639	protein_coding	3288	1	NM_003202.5	NM_001346425	5	q31.1	10	1	434.6	1340.56	0.241793	0.412957	0.324193	-0.0823999	0.0887637
chr5	134157769	134158454	ENST00000353411	intron	5	-	685	ENSG00000113558	SKP1	10899	protein_coding	9386	1	NM_170679.3	NM_170679	5	q31.1	6	1	528.22	583.84	0.834083	0.951118	0.904734	-0.070651	0.0463837
chr5	134158596	134160986	ENST00000353411	intron	4	-	2390	ENSG00000113558	SKP1	10899	protein_coding	9386	1	NM_170679.3	NM_170679	5	q31.1	6	0	637.84	652.73	0.948103	0.992391	0.977188	-0.0290849	0.0152033
chr5	134161131	134167169	ENST00000353411	intron	3	-	6038	ENSG00000113558	SKP1	10899	protein_coding	9386	1	NM_170679.3	NM_170679	5	q31.1	6	0	779.24	842.75	0.871327	0.960955	0.92464	-0.0533122	0.0363159
chr5	134167244	134173925	ENST00000353411	intron	2	-	6681	ENSG00000113558	SKP1	10899	protein_coding	9386	1	NM_170679.3	NM_170679	5	q31.1	6	0	644.04	722.85	0.832776	0.935139	0.890973	-0.0581973	0.0441653
chr5	134174023	134176854	ENST00000353411	intron	1	-	2831	ENSG00000113558	SKP1	10899	protein_coding	9386	1	NM_170679.3	NM_170679	5	q31.1	6	0	272.87	337.58	0.687901	0.896127	0.808312	-0.120411	0.0878146
chr5	134371640	134374382	ENST00000265339	intron	1	+	2742	ENSG00000119048	UBE2B	12473	protein_coding	2241	1	NM_003337.4	NM_003337	5	q31.1	6	0	198.44	292.58	0.527467	0.790309	0.678242	-0.150775	0.112068
chr5	134374464	134376668	ENST00000265339	intron	2	+	2204	ENSG00000119048	UBE2B	12473	protein_coding	2241	1	NM_003337.4	NM_003337	5	q31.1	6	0	385.73	588.8	0.554875	0.735984	0.655112	-0.100238	0.0808716
chr5	134376695	134380718	ENST00000265339	intron	3	+	4023	ENSG00000119048	UBE2B	12473	protein_coding	2241	1	NM_003337.4	NM_003337	5	q31.1	6	0	424.4	539.02	0.697394	0.852904	0.787355	-0.0899612	0.0655494
chr5	134380809	134388324	ENST00000265339	intron	4	+	7515	ENSG00000119048	UBE2B	12473	protein_coding	2241	1	NM_003337.4	NM_003337	5	q31.1	6	0	534.36	695.25	0.674713	0.843624	0.768587	-0.0938734	0.0750367
chr5	134388414	134390224	ENST00000265339	intron	5	+	1810	ENSG00000119048	UBE2B	12473	protein_coding	2241	1	NM_003337.4	NM_003337	5	q31.1	6	1	745.96	881.36	0.778977	0.894964	0.846374	-0.0673968	0.0485902
chr5	134402927	134409902	ENST00000458198	intron	2	-	6975	ENSG00000237190	CDKN2AIPNL	30545	protein_coding	1228	1	NM_080656.3	NM_080656	5	q31.1	3	1	17.56	49.87	0.180778	0.565941	0.352116	-0.171338	0.213826
chr5	134410003	134411615	ENST00000458198	intron	1	-	1612	ENSG00000237190	CDKN2AIPNL	30545	protein_coding	1228	1	NM_080656.3	NM_080656	5	q31.1	3	0	20	43.58	0.268058	0.65777	0.458926	-0.190868	0.198844
chr5	134526012	134535857	ENST00000681547	intron	1	+	9845	ENSG00000043143	JADE2	22984	protein_coding	6757	1	NM_001388185.1	NM_001308143	5	q31.1	12	0	98.02	199.16	0.372207	0.604187	0.492167	-0.11996	0.11202
chr5	134535916	134537988	ENST00000681547	intron	2	+	2072	ENSG00000043143	JADE2	22984	protein_coding	6757	1	NM_001388185.1	NM_001308143	5	q31.1	12	0	142.44	225.67	0.507251	0.748383	0.631187	-0.123936	0.117196
chr5	134538084	134552051	ENST00000681547	intron	3	+	13967	ENSG00000043143	JADE2	22984	protein_coding	6757	1	NM_001388185.1	NM_001308143	5	q31.1	12	0	154.27	223.91	0.561266	0.7977	0.688982	-0.127717	0.108718
chr5	134552210	134559829	ENST00000681547	intron	4	+	7619	ENSG00000043143	JADE2	22984	protein_coding	6757	1	NM_001388185.1	NM_001308143	5	q31.1	12	0	223.98	288.65	0.681193	0.863727	0.775957	-0.0947636	0.0877696
chr5	134559991	134560745	ENST00000681547	intron	5	+	754	ENSG00000043143	JADE2	22984	protein_coding	6757	1	NM_001388185.1	NM_001308143	5	q31.1	12	0	135.89	165.16	0.717155	0.908776	0.822778	-0.105623	0.0859977
chr5	134560958	134562199	ENST00000681547	intron	6	+	1241	ENSG00000043143	JADE2	22984	protein_coding	6757	1	NM_001388185.1	NM_001308143	5	q31.1	12	0	108.6	132.22	0.710016	0.913132	0.821358	-0.111343	0.0917741
chr5	134562368	134564493	ENST00000681547	intron	7	+	2125	ENSG00000043143	JADE2	22984	protein_coding	6757	1	NM_001388185.1	NM_001308143	5	q31.1	12	0	96.04	175.58	0.444314	0.651435	0.546987	-0.102673	0.104448
chr5	134564611	134566115	ENST00000681547	intron	8	+	1504	ENSG00000043143	JADE2	22984	protein_coding	6757	1	NM_001388185.1	NM_001308143	5	q31.1	12	0	127.18	154.56	0.725269	0.90278	0.822852	-0.0975831	0.0799276
chr5	134566581	134573644	ENST00000681547	intron	9	+	7063	ENSG00000043143	JADE2	22984	protein_coding	6757	1	NM_001388185.1	NM_001308143	5	q31.1	12	0	86.29	192.44	0.330574	0.577833	0.4484	-0.117826	0.129433
chr5	134573763	134576767	ENST00000681547	intron	10	+	3004	ENSG00000043143	JADE2	22984	protein_coding	6757	1	NM_001388185.1	NM_001308143	5	q31.1	12	0	91.13	219.35	0.287515	0.553635	0.415455	-0.127939	0.13818
chr5	134576897	134578493	ENST00000681547	intron	11	+	1596	ENSG00000043143	JADE2	22984	protein_coding	6757	1	NM_001388185.1	NM_001308143	5	q31.1	12	1	55.16	225.15	0.159866	0.340007	0.244992	-0.0851266	0.0950146
chr5	134649174	134661118	ENST00000398844	intron	1	+	11944	ENSG00000113615	SEC24A	10703	protein_coding	6389	1	NM_021982.3	NM_021982	5	q31.1	23	0	62.73	77.11	0.631556	0.941808	0.813513	-0.181957	0.128295
chr5	134661587	134666822	ENST00000398844	intron	2	+	5235	ENSG00000113615	SEC24A	10703	protein_coding	6389	1	NM_021982.3	NM_021982	5	q31.1	23	0	78.91	94.02	0.706795	0.936691	0.83929	-0.132494	0.0974014
chr5	134666997	134671808	ENST00000398844	intron	3	+	4811	ENSG00000113615	SEC24A	10703	protein_coding	6389	1	NM_021982.3	NM_021982	5	q31.1	23	0	38.45	51	0.536572	0.928494	0.753922	-0.21735	0.174572
chr5	134671887	134674614	ENST00000398844	intron	4	+	2727	ENSG00000113615	SEC24A	10703	protein_coding	6389	1	NM_021982.3	NM_021982	5	q31.1	23	0	36.11	51.33	0.541179	0.856804	0.703487	-0.162308	0.153317
chr5	134674776	134675044	ENST00000398844	intron	5	+	268	ENSG00000113615	SEC24A	10703	protein_coding	6389	1	NM_021982.3	NM_021982	5	q31.1	23	0	40.25	50.87	0.60708	0.919896	0.791233	-0.184153	0.128663
chr5	134675218	134676022	ENST00000398844	intron	6	+	804	ENSG00000113615	SEC24A	10703	protein_coding	6389	1	NM_021982.3	NM_021982	5	q31.1	23	0	41.24	49.8	0.659451	0.945053	0.828112	-0.168661	0.116941
chr5	134676126	134679601	ENST00000398844	intron	7	+	3475	ENSG00000113615	SEC24A	10703	protein_coding	6389	1	NM_021982.3	NM_021982	5	q31.1	23	0	25.69	36.16	0.392133	0.943966	0.710454	-0.318321	0.233512
chr5	134679729	134682372	ENST00000398844	intron	8	+	2643	ENSG00000113615	SEC24A	10703	protein_coding	6389	1	NM_021982.3	NM_021982	5	q31.1	23	0	44.73	57.45	0.58948	0.913791	0.77859	-0.18911	0.135201
chr5	134682483	134686789	ENST00000398844	intron	9	+	4306	ENSG00000113615	SEC24A	10703	protein_coding	6389	1	NM_021982.3	NM_021982	5	q31.1	23	0	53.33	70.38	0.593802	0.876902	0.757744	-0.163942	0.119158
chr5	134686903	134688180	ENST00000398844	intron	10	+	1277	ENSG00000113615	SEC24A	10703	protein_coding	6389	1	NM_021982.3	NM_021982	5	q31.1	23	0	34.89	47.04	0.536754	0.905979	0.741709	-0.204955	0.164269
chr5	134688300	134692601	ENST00000398844	intron	11	+	4301	ENSG00000113615	SEC24A	10703	protein_coding	6389	1	NM_021982.3	NM_021982	5	q31.1	23	0	39.15	48.51	0.614891	0.936279	0.80705	-0.192159	0.129229
chr5	134692658	134693726	ENST00000398844	intron	12	+	1068	ENSG00000113615	SEC24A	10703	protein_coding	6389	1	NM_021982.3	NM_021982	5	q31.1	23	0	33.84	55.75	0.403201	0.800812	0.606996	-0.203794	0.193816
chr5	134693934	134697125	ENST00000398844	intron	13	+	3191	ENSG00000113615	SEC24A	10703	protein_coding	6389	1	NM_021982.3	NM_021982	5	q31.1	23	0	39.18	47.36	0.61127	0.959103	0.82728	-0.216011	0.131822
chr5	134697247	134697898	ENST00000398844	intron	14	+	651	ENSG00000113615	SEC24A	10703	protein_coding	6389	1	NM_021982.3	NM_021982	5	q31.1	23	0	29.05	33.02	0.685088	0.97885	0.87977	-0.194682	0.09908
chr5	134698058	134703758	ENST00000398844	intron	15	+	5700	ENSG00000113615	SEC24A	10703	protein_coding	6389	1	NM_021982.3	NM_021982	5	q31.1	23	0	13.91	21.07	0.353393	0.893471	0.66018	-0.306787	0.233291
chr5	134703933	134705326	ENST00000398844	intron	16	+	1393	ENSG00000113615	SEC24A	10703	protein_coding	6389	1	NM_021982.3	NM_021982	5	q31.1	23	0	18.89	24.6	0.446333	0.967278	0.767886	-0.321554	0.199392
chr5	134705438	134708712	ENST00000398844	intron	17	+	3274	ENSG00000113615	SEC24A	10703	protein_coding	6389	1	NM_021982.3	NM_021982	5	q31.1	23	0	26	34.44	0.522302	0.921272	0.754936	-0.232635	0.166336
chr5	134708889	134715023	ENST00000398844	intron	18	+	6134	ENSG00000113615	SEC24A	10703	protein_coding	6389	1	NM_021982.3	NM_021982	5	q31.1	23	0	24.11	32.6	0.517131	0.910321	0.739571	-0.222439	0.170751
chr5	134715162	134718068	ENST00000398844	intron	19	+	2906	ENSG00000113615	SEC24A	10703	protein_coding	6389	1	NM_021982.3	NM_021982	5	q31.1	23	0	44	55.45	0.606567	0.926533	0.793508	-0.186941	0.133026
chr5	134718174	134720997	ENST00000398844	intron	20	+	2823	ENSG00000113615	SEC24A	10703	protein_coding	6389	1	NM_021982.3	NM_021982	5	q31.1	23	0	32.27	43.95	0.51798	0.892665	0.734243	-0.216263	0.158421
chr5	134721091	134723566	ENST00000398844	intron	21	+	2475	ENSG00000113615	SEC24A	10703	protein_coding	6389	1	NM_021982.3	NM_021982	5	q31.1	23	0	30.2	38.98	0.525188	0.942828	0.774756	-0.249568	0.168072
chr5	134723671	134724979	ENST00000398844	intron	22	+	1308	ENSG00000113615	SEC24A	10703	protein_coding	6389	1	NM_021982.3	NM_021982	5	q31.1	23	1	13.84	21.02	0.336278	0.902146	0.658421	-0.322143	0.243725
chr5	134758956	134763903	ENST00000452510	intron	1	+	4947	ENSG00000145833	DDX46	18681	protein_coding	5674	1	NM_001300860.2	NM_001300860	5	q31.1	23	0	62.78	76.78	0.683654	0.913467	0.817661	-0.134007	0.0958059
chr5	134764093	134766916	ENST00000452510	intron	2	+	2823	ENSG00000145833	DDX46	18681	protein_coding	5674	1	NM_001300860.2	NM_001300860	5	q31.1	23	0	75.18	89.04	0.683818	0.94285	0.84434	-0.160522	0.0985099
chr5	134767061	134770902	ENST00000452510	intron	3	+	3841	ENSG00000145833	DDX46	18681	protein_coding	5674	1	NM_001300860.2	NM_001300860	5	q31.1	23	0	131.07	149.05	0.757975	0.954547	0.879369	-0.121394	0.0751775
chr5	134771000	134773695	ENST00000452510	intron	4	+	2695	ENSG00000145833	DDX46	18681	protein_coding	5674	1	NM_001300860.2	NM_001300860	5	q31.1	23	0	24.22	47.64	0.307097	0.710355	0.508396	-0.201299	0.201959
chr5	134773862	134777573	ENST00000452510	intron	5	+	3711	ENSG00000145833	DDX46	18681	protein_coding	5674	1	NM_001300860.2	NM_001300860	5	q31.1	23	0	38.4	64.93	0.34502	0.788053	0.591406	-0.246386	0.196647
chr5	134777726	134781132	ENST00000452510	intron	6	+	3406	ENSG00000145833	DDX46	18681	protein_coding	5674	1	NM_001300860.2	NM_001300860	5	q31.1	23	0	34.64	87.13	0.260451	0.541973	0.397567	-0.137116	0.144407
chr5	134781247	134781920	ENST00000452510	intron	7	+	673	ENSG00000145833	DDX46	18681	protein_coding	5674	1	NM_001300860.2	NM_001300860	5	q31.1	23	0	88.16	98.25	0.770798	0.971922	0.897303	-0.126504	0.0746189
chr5	134782087	134782944	ENST00000452510	intron	8	+	857	ENSG00000145833	DDX46	18681	protein_coding	5674	1	NM_001300860.2	NM_001300860	5	q31.1	23	0	89.56	105.24	0.711755	0.942972	0.851007	-0.139252	0.0919652
chr5	134783066	134784365	ENST00000452510	intron	9	+	1299	ENSG00000145833	DDX46	18681	protein_coding	5674	1	NM_001300860.2	NM_001300860	5	q31.1	23	0	82.84	91.2	0.80853	0.968723	0.908333	-0.0998033	0.0603897
chr5	134784542	134785464	ENST00000452510	intron	10	+	922	ENSG00000145833	DDX46	18681	protein_coding	5674	1	NM_001300860.2	NM_001300860	5	q31.1	23	0	58.75	113.64	0.354762	0.671959	0.516983	-0.162221	0.154976
chr5	134785587	134788512	ENST00000452510	intron	11	+	2925	ENSG00000145833	DDX46	18681	protein_coding	5674	1	NM_001300860.2	NM_001300860	5	q31.1	23	0	90.16	104.49	0.751711	0.942036	0.862858	-0.111146	0.0791779
chr5	134788592	134790469	ENST00000452510	intron	12	+	1877	ENSG00000145833	DDX46	18681	protein_coding	5674	1	NM_001300860.2	NM_001300860	5	q31.1	23	0	57.13	145.2	0.26519	0.547188	0.393457	-0.128267	0.15373
chr5	134790553	134794849	ENST00000452510	intron	13	+	4296	ENSG00000145833	DDX46	18681	protein_coding	5674	1	NM_001300860.2	NM_001300860	5	q31.1	23	0	93.6	110.51	0.713262	0.94135	0.846982	-0.13372	0.0943675
chr5	134795015	134795987	ENST00000452510	intron	14	+	972	ENSG00000145833	DDX46	18681	protein_coding	5674	1	NM_001300860.2	NM_001300860	5	q31.1	23	0	52.93	60.36	0.751162	0.952761	0.876905	-0.125744	0.0758558
chr5	134796151	134807747	ENST00000452510	intron	15	+	11596	ENSG00000145833	DDX46	18681	protein_coding	5674	1	NM_001300860.2	NM_001300860	5	q31.1	23	0	89.53	102.16	0.767323	0.946126	0.87637	-0.109047	0.0697555
chr5	134807942	134811220	ENST00000452510	intron	16	+	3278	ENSG00000145833	DDX46	18681	protein_coding	5674	1	NM_001300860.2	NM_001300860	5	q31.1	23	0	83.85	112.78	0.603626	0.867203	0.743483	-0.139857	0.12372
chr5	134811359	134811695	ENST00000452510	intron	17	+	336	ENSG00000145833	DDX46	18681	protein_coding	5674	1	NM_001300860.2	NM_001300860	5	q31.1	23	0	94.91	120.49	0.664815	0.880157	0.7877	-0.122885	0.0924571
chr5	134811846	134816429	ENST00000452510	intron	18	+	4583	ENSG00000145833	DDX46	18681	protein_coding	5674	1	NM_001300860.2	NM_001300860	5	q31.1	23	0	71.27	82.2	0.74202	0.948847	0.867032	-0.125012	0.0818155
chr5	134816607	134817495	ENST00000452510	intron	19	+	888	ENSG00000145833	DDX46	18681	protein_coding	5674	1	NM_001300860.2	NM_001300860	5	q31.1	23	0	59.87	87.73	0.543665	0.806798	0.682435	-0.13877	0.124363
chr5	134817715	134818859	ENST00000452510	intron	20	+	1144	ENSG00000145833	DDX46	18681	protein_coding	5674	1	NM_001300860.2	NM_001300860	5	q31.1	23	0	47.67	55.53	0.703856	0.959405	0.858455	-0.154599	0.100951
chr5	134819005	134826946	ENST00000452510	intron	21	+	7941	ENSG00000145833	DDX46	18681	protein_coding	5674	1	NM_001300860.2	NM_001300860	5	q31.1	23	0	55.64	71.8	0.589787	0.91537	0.77493	-0.185144	0.14044
chr5	134827021	134828658	ENST00000452510	intron	22	+	1637	ENSG00000145833	DDX46	18681	protein_coding	5674	1	NM_001300860.2	NM_001300860	5	q31.1	23	1	65.67	69.04	0.835228	0.993559	0.951188	-0.11596	0.0423712
chr5	134846213	134854897	ENST00000394976	intron	1	+	8684	ENSG00000181904	C5orf24	26746	protein_coding	5083	1	NM_001135586.1	NM_001135586	5	q31.1	2	1	36.02	64.36	0.381774	0.729151	0.559664	-0.177891	0.169486
chr5	134874531	134887694	ENST00000358387	intron	1	+	13163	ENSG00000113621	TXNDC15	20652	protein_coding	3090	1	NM_024715.4	NM_001350735	5	q31.1	5	0	26.76	78.35	0.149567	0.601115	0.341544	-0.191978	0.259571
chr5	134888183	134893491	ENST00000358387	intron	2	+	5308	ENSG00000113621	TXNDC15	20652	protein_coding	3090	1	NM_024715.4	NM_001350735	5	q31.1	5	0	54.33	98.16	0.356211	0.778045	0.553484	-0.197273	0.224561
chr5	134893656	134896293	ENST00000358387	intron	3	+	2637	ENSG00000113621	TXNDC15	20652	protein_coding	3090	1	NM_024715.4	NM_001350735	5	q31.1	5	0	50.91	69.05	0.554544	0.874477	0.737292	-0.182748	0.137185
chr5	134896425	134899488	ENST00000358387	intron	4	+	3063	ENSG00000113621	TXNDC15	20652	protein_coding	3090	1	NM_024715.4	NM_001350735	5	q31.1	5	1	62.27	86.36	0.539467	0.8594	0.721051	-0.181585	0.138348
chr5	134905224	134910334	ENST00000254908	intron	1	+	5110	ENSG00000132570	PCBD2	24474	protein_coding	2365	1	NM_032151.5	NM_032151	5	q31.1	4	0	9.38	24.71	0.134346	0.679083	0.379603	-0.245257	0.29948
chr5	134910467	134959039	ENST00000254908	intron	2	+	48572	ENSG00000132570	PCBD2	24474	protein_coding	2365	1	NM_032151.5	NM_032151	5	q31.1	4	0	16.51	35.38	0.246458	0.721486	0.466648	-0.22019	0.254838
chr5	134959121	134960585	ENST00000254908	intron	3	+	1464	ENSG00000132570	PCBD2	24474	protein_coding	2365	1	NM_032151.5	NM_032151	5	q31.1	4	1	20.47	24.78	0.581694	0.963509	0.826069	-0.244376	0.13744
chr5	135449950	135452208	ENST00000537858	intron	1	-	2258	ENSG00000255833	TIFAB	34024	protein_coding	5867	1	NM_001099221.2	NM_001099221	5	q31.1	2	1	9.36	13.16	0.325608	0.950863	0.711246	-0.385638	0.239617
chr5	136132963	136147831	ENST00000545279	intron	1	+	14868	ENSG00000113658	SMAD5	6771	protein_coding	7013	1	NM_005903.7	NM_001001419	5	q31.1	8	0	14.24	30.87	0.201473	0.737667	0.461289	-0.259817	0.276377
chr5	136147907	136153591	ENST00000545279	intron	2	+	5684	ENSG00000113658	SMAD5	6771	protein_coding	7013	1	NM_005903.7	NM_001001419	5	q31.1	8	0	20.24	36.67	0.298164	0.789687	0.55195	-0.253786	0.237737
chr5	136154164	136160855	ENST00000545279	intron	3	+	6691	ENSG00000113658	SMAD5	6771	protein_coding	7013	1	NM_005903.7	NM_001001419	5	q31.1	8	0	52.76	74.13	0.468058	0.889454	0.711723	-0.243664	0.177731
chr5	136161108	136163271	ENST00000545279	intron	4	+	2163	ENSG00000113658	SMAD5	6771	protein_coding	7013	1	NM_005903.7	NM_001001419	5	q31.1	8	0	38.15	53.44	0.511015	0.87338	0.713885	-0.202869	0.159495
chr5	136163392	136172433	ENST00000545279	intron	5	+	9041	ENSG00000113658	SMAD5	6771	protein_coding	7013	1	NM_005903.7	NM_001001419	5	q31.1	8	0	12.58	17.67	0.388421	0.924659	0.711941	-0.32352	0.212718
chr5	136172656	136174375	ENST00000545279	intron	6	+	1719	ENSG00000113658	SMAD5	6771	protein_coding	7013	1	NM_005903.7	NM_001001419	5	q31.1	8	0	24.53	33.8	0.477414	0.904108	0.72574	-0.248326	0.178368
chr5	136174633	136177336	ENST00000545279	intron	7	+	2703	ENSG00000113658	SMAD5	6771	protein_coding	7013	1	NM_005903.7	NM_001001419	5	q31.1	8	1	26.95	33.22	0.654989	0.907518	0.811258	-0.156269	0.0962599
chr5	138189149	138189632	ENST00000394886	intron	15	-	483	ENSG00000094880	CDC23	1724	protein_coding	3133	1	NM_004661.4	NM_004661	5	q31.2	16	1	40.25	47.05	0.678191	0.959047	0.855473	-0.177282	0.103574
chr5	138189753	138189827	ENST00000394886	intron	14	-	74	ENSG00000094880	CDC23	1724	protein_coding	3133	1	NM_004661.4	NM_004661	5	q31.2	16	0	17.84	25.67	0.400429	0.925732	0.694975	-0.294546	0.230757
chr5	138189907	138191473	ENST00000394886	intron	13	-	1566	ENSG00000094880	CDC23	1724	protein_coding	3133	1	NM_004661.4	NM_004661	5	q31.2	16	0	16.25	24.22	0.367005	0.911622	0.670933	-0.303928	0.240689
chr5	138191536	138191861	ENST00000394886	intron	12	-	325	ENSG00000094880	CDC23	1724	protein_coding	3133	1	NM_004661.4	NM_004661	5	q31.2	16	0	24.38	34.85	0.477734	0.887008	0.69957	-0.221835	0.187438
chr5	138191938	138192268	ENST00000394886	intron	11	-	330	ENSG00000094880	CDC23	1724	protein_coding	3133	1	NM_004661.4	NM_004661	5	q31.2	16	0	30.02	38.82	0.535616	0.931512	0.773313	-0.237697	0.158199
chr5	138192389	138192503	ENST00000394886	intron	10	-	114	ENSG00000094880	CDC23	1724	protein_coding	3133	1	NM_004661.4	NM_004661	5	q31.2	16	0	31.38	38.84	0.562136	0.955019	0.80793	-0.245794	0.147089
chr5	138192658	138198198	ENST00000394886	intron	9	-	5540	ENSG00000094880	CDC23	1724	protein_coding	3133	1	NM_004661.4	NM_004661	5	q31.2	16	0	35.89	42.62	0.635909	0.963924	0.842093	-0.206184	0.121831
chr5	138198281	138198425	ENST00000394886	intron	8	-	144	ENSG00000094880	CDC23	1724	protein_coding	3133	1	NM_004661.4	NM_004661	5	q31.2	16	0	32.89	36.36	0.706925	0.987202	0.904565	-0.197641	0.0826365
chr5	138198524	138198604	ENST00000394886	intron	7	-	80	ENSG00000094880	CDC23	1724	protein_coding	3133	1	NM_004661.4	NM_004661	5	q31.2	16	0	40.51	47.45	0.593239	0.983025	0.853741	-0.260502	0.129285
chr5	138198783	138201106	ENST00000394886	intron	6	-	2323	ENSG00000094880	CDC23	1724	protein_coding	3133	1	NM_004661.4	NM_004661	5	q31.2	16	0	28.33	36.22	0.549379	0.946314	0.782165	-0.232785	0.16415
chr5	138201240	138201342	ENST00000394886	intron	5	-	102	ENSG00000094880	CDC23	1724	protein_coding	3133	1	NM_004661.4	NM_004661	5	q31.2	16	0	17.44	20.69	0.529249	0.98796	0.842919	-0.31367	0.14504
chr5	138201449	138202112	ENST00000394886	intron	4	-	663	ENSG00000094880	CDC23	1724	protein_coding	3133	1	NM_004661.4	NM_004661	5	q31.2	16	0	20.96	33.4	0.362651	0.862928	0.627545	-0.264894	0.235383
chr5	138202156	138206546	ENST00000394886	intron	3	-	4390	ENSG00000094880	CDC23	1724	protein_coding	3133	1	NM_004661.4	NM_004661	5	q31.2	16	0	28.98	46.8	0.40354	0.81287	0.619231	-0.215691	0.193639
chr5	138206685	138212990	ENST00000394886	intron	2	-	6305	ENSG00000094880	CDC23	1724	protein_coding	3133	1	NM_004661.4	NM_004661	5	q31.2	16	0	22.71	36.35	0.418423	0.803415	0.624759	-0.206336	0.178656
chr5	138213064	138213151	ENST00000394886	intron	1	-	87	ENSG00000094880	CDC23	1724	protein_coding	3133	1	NM_004661.4	NM_004661	5	q31.2	16	0	28.45	34.71	0.557577	0.964438	0.819649	-0.262071	0.14479
chr5	138338308	138341183	ENST00000239906	intron	1	+	2875	ENSG00000120709	FAM53C	1336	protein_coding	4143	1	NM_016605.3	NM_016605	5	q31.2	5	0	135.31	198.71	0.584996	0.767989	0.680942	-0.0959458	0.0870471
chr5	138341414	138341808	ENST00000239906	intron	2	+	394	ENSG00000120709	FAM53C	1336	protein_coding	4143	1	NM_016605.3	NM_016605	5	q31.2	5	0	160.89	243.75	0.542895	0.765097	0.660062	-0.117167	0.105035
chr5	138341867	138344824	ENST00000239906	intron	3	+	2957	ENSG00000120709	FAM53C	1336	protein_coding	4143	1	NM_016605.3	NM_016605	5	q31.2	5	0	165.89	274.91	0.483879	0.70871	0.603434	-0.119555	0.105277
chr5	138345610	138346701	ENST00000239906	intron	4	+	1091	ENSG00000120709	FAM53C	1336	protein_coding	4143	1	NM_016605.3	NM_016605	5	q31.2	5	1	121.95	204.87	0.43293	0.743702	0.595256	-0.162325	0.148447
chr5	138466069	138466756	ENST00000239938	intron	1	+	687	ENSG00000120738	EGR1	3238	protein_coding	3137	1	NM_001964.3	NM_001964	5	q31.2	2	1	10.56	12.22	0.585682	0.992135	0.864157	-0.278475	0.127978
chr5	138556115	138556451	ENST00000297185	intron	16	-	336	ENSG00000113013	HSPA9	5244	protein_coding	4404	1	NM_004134.7	NM_004134	5	q31.2	17	1	186.91	217.44	0.741395	0.932235	0.859593	-0.118198	0.0726419
chr5	138556593	138556773	ENST00000297185	intron	15	-	180	ENSG00000113013	HSPA9	5244	protein_coding	4404	1	NM_004134.7	NM_004134	5	q31.2	17	0	191.4	216.75	0.797066	0.945483	0.883045	-0.0859786	0.0624379
chr5	138556867	138557401	ENST00000297185	intron	14	-	534	ENSG00000113013	HSPA9	5244	protein_coding	4404	1	NM_004134.7	NM_004134	5	q31.2	17	0	190.58	235.38	0.693594	0.893391	0.809669	-0.116076	0.083722
chr5	138557497	138557868	ENST00000297185	intron	13	-	371	ENSG00000113013	HSPA9	5244	protein_coding	4404	1	NM_004134.7	NM_004134	5	q31.2	17	0	192.27	218.98	0.794431	0.936574	0.878025	-0.0835947	0.0585481
chr5	138557987	138558552	ENST00000297185	intron	12	-	565	ENSG00000113013	HSPA9	5244	protein_coding	4404	1	NM_004134.7	NM_004134	5	q31.2	17	0	172.51	203.31	0.737503	0.928627	0.848507	-0.111005	0.0801195
chr5	138558658	138559863	ENST00000297185	intron	11	-	1205	ENSG00000113013	HSPA9	5244	protein_coding	4404	1	NM_004134.7	NM_004134	5	q31.2	17	0	90.78	131	0.559512	0.80501	0.692977	-0.133465	0.112033
chr5	138560092	138561579	ENST00000297185	intron	10	-	1487	ENSG00000113013	HSPA9	5244	protein_coding	4404	1	NM_004134.7	NM_004134	5	q31.2	17	0	131.67	168.35	0.66454	0.877238	0.782121	-0.11758	0.0951178
chr5	138561790	138566625	ENST00000297185	intron	9	-	4835	ENSG00000113013	HSPA9	5244	protein_coding	4404	1	NM_004134.7	NM_004134	5	q31.2	17	0	128.13	150.82	0.72338	0.934019	0.849556	-0.126176	0.084463
chr5	138566719	138567000	ENST00000297185	intron	8	-	281	ENSG00000113013	HSPA9	5244	protein_coding	4404	1	NM_004134.7	NM_004134	5	q31.2	17	0	153.56	180.36	0.748468	0.930354	0.851408	-0.10294	0.0789454
chr5	138567164	138567454	ENST00000297185	intron	7	-	290	ENSG00000113013	HSPA9	5244	protein_coding	4404	1	NM_004134.7	NM_004134	5	q31.2	17	0	211.22	227.69	0.861963	0.971157	0.927665	-0.0657017	0.0434925
chr5	138567562	138567648	ENST00000297185	intron	6	-	86	ENSG00000113013	HSPA9	5244	protein_coding	4404	1	NM_004134.7	NM_004134	5	q31.2	17	0	155.33	176.15	0.765106	0.953834	0.881805	-0.1167	0.0720292
chr5	138567723	138568924	ENST00000297185	intron	5	-	1201	ENSG00000113013	HSPA9	5244	protein_coding	4404	1	NM_004134.7	NM_004134	5	q31.2	17	0	116.11	150.6	0.64291	0.875635	0.770983	-0.128072	0.104652
chr5	138569050	138570959	ENST00000297185	intron	4	-	1909	ENSG00000113013	HSPA9	5244	protein_coding	4404	1	NM_004134.7	NM_004134	5	q31.2	17	0	118.4	143.05	0.720053	0.909989	0.827683	-0.10763	0.0823066
chr5	138571142	138573762	ENST00000297185	intron	3	-	2620	ENSG00000113013	HSPA9	5244	protein_coding	4404	1	NM_004134.7	NM_004134	5	q31.2	17	0	77.65	107.44	0.61066	0.81928	0.722729	-0.112069	0.0965509
chr5	138573851	138574067	ENST00000297185	intron	2	-	216	ENSG00000113013	HSPA9	5244	protein_coding	4404	1	NM_004134.7	NM_004134	5	q31.2	17	0	82.71	110.11	0.581924	0.893325	0.751158	-0.169234	0.142167
chr5	138574127	138575237	ENST00000297185	intron	1	-	1110	ENSG00000113013	HSPA9	5244	protein_coding	4404	1	NM_004134.7	NM_004134	5	q31.2	17	0	64.24	91.22	0.511759	0.873379	0.704232	-0.192473	0.169147
chr5	139341981	139363758	ENST00000265192	intron	1	+	21777	ENSG00000120727	PAIP2	17970	protein_coding	1456	1	NM_016480.5	NM_016480	5	q31.2	4	0	264.98	302.95	0.802828	0.931121	0.874666	-0.0718377	0.0564551
chr5	139363923	139364563	ENST00000265192	intron	2	+	640	ENSG00000120727	PAIP2	17970	protein_coding	1456	1	NM_016480.5	NM_016480	5	q31.2	4	0	395.09	438.91	0.828484	0.946049	0.900162	-0.0716776	0.0458875
chr5	139364744	139368732	ENST00000265192	intron	3	+	3988	ENSG00000120727	PAIP2	17970	protein_coding	1456	1	NM_016480.5	NM_016480	5	q31.2	4	1	309.91	440.58	0.605567	0.791829	0.703414	-0.097847	0.088415
chr5	139387922	139388020	ENST00000302125	intron	3	-	98	ENSG00000170476	MZB1	30125	protein_coding	925	1	NM_016459.4	NM_016459	5	q31.2	4	1	58.85	69.75	0.592856	0.960746	0.843728	-0.250871	0.117018
chr5	139388132	139388460	ENST00000302125	intron	2	-	328	ENSG00000170476	MZB1	30125	protein_coding	925	1	NM_016459.4	NM_016459	5	q31.2	4	0	57.02	72.62	0.553727	0.904914	0.785183	-0.231457	0.11973
chr5	139388586	139389679	ENST00000302125	intron	1	-	1093	ENSG00000170476	MZB1	30125	protein_coding	925	1	NM_016459.4	NM_016459	5	q31.2	4	0	37.16	93.31	0.0998402	0.637428	0.398242	-0.298402	0.239185
chr5	139414273	139420052	ENST00000302060	intron	7	-	5779	ENSG00000170464	DNAJC18	28429	protein_coding	5102	1	NM_152686.4	NM_152686	5	q31.2	8	1	NA	NA	NA	NA	NA	NA	NA
chr5	139420226	139422707	ENST00000302060	intron	6	-	2481	ENSG00000170464	DNAJC18	28429	protein_coding	5102	1	NM_152686.4	NM_152686	5	q31.2	8	0	NA	NA	NA	NA	NA	NA	NA
chr5	139422818	139425004	ENST00000302060	intron	5	-	2186	ENSG00000170464	DNAJC18	28429	protein_coding	5102	1	NM_152686.4	NM_152686	5	q31.2	8	0	NA	NA	NA	NA	NA	NA	NA
chr5	139425115	139426171	ENST00000302060	intron	4	-	1056	ENSG00000170464	DNAJC18	28429	protein_coding	5102	1	NM_152686.4	NM_152686	5	q31.2	8	0	6.98	9.64	0.331962	0.952047	0.724066	-0.392105	0.227981
chr5	139426358	139428537	ENST00000302060	intron	3	-	2179	ENSG00000170464	DNAJC18	28429	protein_coding	5102	1	NM_152686.4	NM_152686	5	q31.2	8	0	NA	NA	NA	NA	NA	NA	NA
chr5	139428684	139437371	ENST00000302060	intron	2	-	8687	ENSG00000170464	DNAJC18	28429	protein_coding	5102	1	NM_152686.4	NM_152686	5	q31.2	8	0	NA	NA	NA	NA	NA	NA	NA
chr5	139437559	139439405	ENST00000302060	intron	1	-	1846	ENSG00000170464	DNAJC18	28429	protein_coding	5102	1	NM_152686.4	NM_152686	5	q31.2	8	0	NA	NA	NA	NA	NA	NA	NA
chr5	139476455	139477328	ENST00000330794	intron	7	-	873	ENSG00000184584	STING1	27962	protein_coding	2170	1	NM_198282.4	NM_198282	5	q31.2	8	1	47.11	81.47	0.346098	0.804401	0.57825	-0.232152	0.226152
chr5	139477516	139478269	ENST00000330794	intron	6	-	753	ENSG00000184584	STING1	27962	protein_coding	2170	1	NM_198282.4	NM_198282	5	q31.2	8	0	120.95	153.89	0.615745	0.913909	0.785951	-0.170206	0.127958
chr5	139478509	139480789	ENST00000330794	intron	5	-	2280	ENSG00000184584	STING1	27962	protein_coding	2170	1	NM_198282.4	NM_198282	5	q31.2	8	0	111.22	188.85	0.47234	0.702412	0.588933	-0.116593	0.113479
chr5	139480899	139481158	ENST00000330794	intron	4	-	259	ENSG00000184584	STING1	27962	protein_coding	2170	1	NM_198282.4	NM_198282	5	q31.2	8	0	119.27	169.67	0.590744	0.807027	0.702953	-0.112208	0.104074
chr5	139481343	139481477	ENST00000330794	intron	3	-	134	ENSG00000184584	STING1	27962	protein_coding	2170	1	NM_198282.4	NM_198282	5	q31.2	8	0	105.55	202.65	0.353278	0.687659	0.520849	-0.167571	0.16681
chr5	139481705	139482209	ENST00000330794	intron	2	-	504	ENSG00000184584	STING1	27962	protein_coding	2170	1	NM_198282.4	NM_198282	5	q31.2	8	0	90.82	125.35	0.539208	0.881095	0.724531	-0.185323	0.156564
chr5	139482303	139482549	ENST00000330794	intron	1	-	246	ENSG00000184584	STING1	27962	protein_coding	2170	1	NM_198282.4	NM_198282	5	q31.2	8	0	60.35	83.65	0.548615	0.857464	0.721458	-0.172844	0.136005
chr5	139648846	139680363	ENST00000302517	intron	1	+	31517	ENSG00000171604	CXXC5	26943	protein_coding	2601	1	NM_016463.9	NM_001317201	5	q31.2	3	0	13.45	31.67	0.169469	0.708281	0.424692	-0.255223	0.283589
chr5	139681448	139682862	ENST00000302517	intron	2	+	1414	ENSG00000171604	CXXC5	26943	protein_coding	2601	1	NM_016463.9	NM_001317201	5	q31.2	3	1	40.38	73.45	0.353885	0.752248	0.549762	-0.195876	0.202486
chr5	140175286	140194445	ENST00000261811	intron	1	+	19159	ENSG00000120306	CYSTM1	30239	protein_coding	790	1	NM_032412.4	NM_032412	5	q31.3	3	0	135.04	151.91	0.765634	0.964246	0.888947	-0.123314	0.0752982
chr5	140194653	140243304	ENST00000261811	intron	2	+	48651	ENSG00000120306	CYSTM1	30239	protein_coding	790	1	NM_032412.4	NM_032412	5	q31.3	3	1	132.07	159.13	0.676517	0.916584	0.82995	-0.153433	0.0866336
chr5	140547841	140548905	ENST00000310331	intron	1	+	1064	ENSG00000243056	EIF4EBP3	3290	protein_coding	693	1	NM_003732.3	NM_003732	5	q31.3	3	0	28.2	130.91	0.111896	0.354839	0.215415	-0.103519	0.139424
chr5	140549077	140549233	ENST00000310331	intron	2	+	156	ENSG00000243056	EIF4EBP3	3290	protein_coding	693	1	NM_003732.3	NM_003732	5	q31.3	3	1	63.44	119.82	0.374122	0.680905	0.529461	-0.155339	0.151444
chr5	140550912	140551060	ENST00000336283	intron	4	-	148	ENSG00000213523	SRA1	11281	protein_coding	1328	1	NM_001035235.4	NM_001035235	5	q31.3	5	1	103.15	160.95	0.478847	0.784729	0.640882	-0.162035	0.143846
chr5	140551170	140551981	ENST00000336283	intron	3	-	811	ENSG00000213523	SRA1	11281	protein_coding	1328	1	NM_001035235.4	NM_001035235	5	q31.3	5	0	47.36	86.36	0.408982	0.68417	0.548402	-0.13942	0.135768
chr5	140552185	140557146	ENST00000336283	intron	2	-	4961	ENSG00000213523	SRA1	11281	protein_coding	1328	1	NM_001035235.4	NM_001035235	5	q31.3	5	0	59.98	95.67	0.460515	0.771575	0.626947	-0.166431	0.144628
chr5	140557273	140557427	ENST00000336283	intron	1	-	154	ENSG00000213523	SRA1	11281	protein_coding	1328	1	NM_001035235.4	NM_001035235	5	q31.3	5	0	47.15	81.95	0.36657	0.77386	0.575351	-0.20878	0.198509
chr5	140558822	140560312	ENST00000357560	intron	12	-	1490	ENSG00000113108	APBB3	20708	protein_coding	2131	1	NM_133173.3	NM_133173	5	q31.3	13	1	22.84	31.05	0.49641	0.917969	0.735588	-0.239178	0.182381
chr5	140560505	140560638	ENST00000357560	intron	11	-	133	ENSG00000113108	APBB3	20708	protein_coding	2131	1	NM_133173.3	NM_133173	5	q31.3	13	0	24.18	45.24	0.300284	0.775078	0.534483	-0.234199	0.240595
chr5	140560755	140561017	ENST00000357560	intron	10	-	262	ENSG00000113108	APBB3	20708	protein_coding	2131	1	NM_133173.3	NM_133173	5	q31.3	13	0	26.8	43.53	0.383722	0.80822	0.615667	-0.231945	0.192553
chr5	140561102	140561364	ENST00000357560	intron	9	-	262	ENSG00000113108	APBB3	20708	protein_coding	2131	1	NM_133173.3	NM_133173	5	q31.3	13	0	19.29	33.76	0.269548	0.834739	0.571386	-0.301838	0.263353
chr5	140561450	140561586	ENST00000357560	intron	8	-	136	ENSG00000113108	APBB3	20708	protein_coding	2131	1	NM_133173.3	NM_133173	5	q31.3	13	0	23	25.36	0.663471	0.993487	0.90694	-0.243469	0.0865472
chr5	140561702	140561843	ENST00000357560	intron	7	-	141	ENSG00000113108	APBB3	20708	protein_coding	2131	1	NM_133173.3	NM_133173	5	q31.3	13	0	NA	NA	NA	NA	NA	NA	NA
chr5	140561850	140562099	ENST00000357560	intron	6	-	249	ENSG00000113108	APBB3	20708	protein_coding	2131	1	NM_133173.3	NM_133173	5	q31.3	13	0	NA	NA	NA	NA	NA	NA	NA
chr5	140562228	140562352	ENST00000357560	intron	5	-	124	ENSG00000113108	APBB3	20708	protein_coding	2131	1	NM_133173.3	NM_133173	5	q31.3	13	0	40.38	44.29	0.758349	0.987744	0.911718	-0.153369	0.0760256
chr5	140562500	140562662	ENST00000357560	intron	4	-	162	ENSG00000113108	APBB3	20708	protein_coding	2131	1	NM_133173.3	NM_133173	5	q31.3	13	0	19.42	52	0.128095	0.671559	0.373462	-0.245367	0.298097
chr5	140562724	140563593	ENST00000357560	intron	3	-	869	ENSG00000113108	APBB3	20708	protein_coding	2131	1	NM_133173.3	NM_133173	5	q31.3	13	0	18.44	60.25	0.150182	0.490566	0.306058	-0.155876	0.184508
chr5	140563671	140563751	ENST00000357560	intron	2	-	80	ENSG00000113108	APBB3	20708	protein_coding	2131	1	NM_133173.3	NM_133173	5	q31.3	13	0	39.69	51.93	0.484833	0.954892	0.764298	-0.279465	0.190594
chr5	140563916	140564196	ENST00000357560	intron	1	-	280	ENSG00000113108	APBB3	20708	protein_coding	2131	1	NM_133173.3	NM_133173	5	q31.3	13	0	14.42	59.4	0.125989	0.402187	0.242761	-0.116772	0.159426
chr5	140564859	140565872	ENST00000323146	intron	1	+	1013	ENSG00000176087	SLC35A4	20753	protein_coding	2666	1	NM_080670.4	NM_080670	5	q31.3	3	0	47.64	71.69	0.432597	0.846811	0.664528	-0.231931	0.182283
chr5	140565972	140566564	ENST00000323146	intron	2	+	592	ENSG00000176087	SLC35A4	20753	protein_coding	2666	1	NM_080670.4	NM_080670	5	q31.3	3	1	77.24	102.45	0.582655	0.877516	0.753929	-0.171273	0.123588
chr5	140632981	140633068	ENST00000302014	intron	1	-	87	ENSG00000170458	CD14	1628	protein_coding	1356	1	NM_000591.4	NM_000591	5	q31.3	2	1	297.89	395.6	0.635033	0.848814	0.753008	-0.117975	0.0958058
chr5	140645679	140647255	ENST00000252102	intron	2	-	1576	ENSG00000131495	NDUFA2	7685	protein_coding	649	1	NM_002488.5	NM_002488	5	q31.3	3	1	74.51	123.69	0.466874	0.72177	0.602393	-0.135519	0.119377
chr5	140647363	140647482	ENST00000252102	intron	1	-	119	ENSG00000131495	NDUFA2	7685	protein_coding	649	1	NM_002488.5	NM_002488	5	q31.3	3	0	94.35	117.09	0.640831	0.923007	0.80579	-0.164959	0.117216
chr5	140647925	140648470	ENST00000417647	intron	1	+	545	ENSG00000113141	IK	5958	protein_coding	1905	1	NM_006083.4	NM_006083	5	q31.3	20	0	236.22	260.78	0.839662	0.955969	0.905821	-0.0661588	0.0501484
chr5	140648538	140651713	ENST00000417647	intron	2	+	3175	ENSG00000113141	IK	5958	protein_coding	1905	1	NM_006083.4	NM_006083	5	q31.3	20	0	291.38	308.55	0.885452	0.982968	0.944353	-0.0589006	0.0386151
chr5	140651807	140652087	ENST00000417647	intron	3	+	280	ENSG00000113141	IK	5958	protein_coding	1905	1	NM_006083.4	NM_006083	5	q31.3	20	0	163.55	183.31	0.804225	0.950134	0.892204	-0.0879794	0.0579297
chr5	140652148	140652976	ENST00000417647	intron	4	+	828	ENSG00000113141	IK	5958	protein_coding	1905	1	NM_006083.4	NM_006083	5	q31.3	20	0	84.62	107.69	0.609228	0.900677	0.785774	-0.176546	0.114903
chr5	140653145	140653937	ENST00000417647	intron	5	+	792	ENSG00000113141	IK	5958	protein_coding	1905	1	NM_006083.4	NM_006083	5	q31.3	20	0	103.16	128.56	0.665475	0.908251	0.802427	-0.136952	0.105825
chr5	140654053	140654515	ENST00000417647	intron	6	+	462	ENSG00000113141	IK	5958	protein_coding	1905	1	NM_006083.4	NM_006083	5	q31.3	20	0	139.4	162.33	0.744524	0.937653	0.858745	-0.114221	0.0789086
chr5	140654587	140654680	ENST00000417647	intron	7	+	93	ENSG00000113141	IK	5958	protein_coding	1905	1	NM_006083.4	NM_006083	5	q31.3	20	0	145.56	161.36	0.805203	0.959862	0.902082	-0.0968789	0.0577795
chr5	140654728	140655828	ENST00000417647	intron	8	+	1100	ENSG00000113141	IK	5958	protein_coding	1905	1	NM_006083.4	NM_006083	5	q31.3	20	0	206.35	243.91	0.748215	0.9286	0.846009	-0.0977942	0.0825911
chr5	140655993	140657553	ENST00000417647	intron	9	+	1560	ENSG00000113141	IK	5958	protein_coding	1905	1	NM_006083.4	NM_006083	5	q31.3	20	0	295.87	331.49	0.817962	0.948832	0.892546	-0.0745839	0.0562866
chr5	140657663	140658736	ENST00000417647	intron	10	+	1073	ENSG00000113141	IK	5958	protein_coding	1905	1	NM_006083.4	NM_006083	5	q31.3	20	0	50.96	69.76	0.553584	0.863641	0.730505	-0.176921	0.133136
chr5	140658777	140658938	ENST00000417647	intron	11	+	161	ENSG00000113141	IK	5958	protein_coding	1905	1	NM_006083.4	NM_006083	5	q31.3	20	0	50.13	80.69	0.471986	0.754629	0.621267	-0.14928	0.133363
chr5	140659165	140659314	ENST00000417647	intron	12	+	149	ENSG00000113141	IK	5958	protein_coding	1905	1	NM_006083.4	NM_006083	5	q31.3	20	0	132.24	150.53	0.759055	0.955465	0.878496	-0.119441	0.0769687
chr5	140659334	140659755	ENST00000417647	intron	13	+	421	ENSG00000113141	IK	5958	protein_coding	1905	1	NM_006083.4	NM_006083	5	q31.3	20	0	164.73	192.64	0.762763	0.923134	0.855118	-0.092355	0.0680158
chr5	140659835	140660114	ENST00000417647	intron	14	+	279	ENSG00000113141	IK	5958	protein_coding	1905	1	NM_006083.4	NM_006083	5	q31.3	20	0	275.35	324.05	0.747803	0.935939	0.849715	-0.101912	0.0862242
chr5	140660196	140660757	ENST00000417647	intron	15	+	561	ENSG00000113141	IK	5958	protein_coding	1905	1	NM_006083.4	NM_006083	5	q31.3	20	0	335.65	377.71	0.817482	0.940898	0.888645	-0.0711628	0.0522528
chr5	140660816	140661619	ENST00000417647	intron	16	+	803	ENSG00000113141	IK	5958	protein_coding	1905	1	NM_006083.4	NM_006083	5	q31.3	20	0	190.15	259.91	0.622657	0.820355	0.731599	-0.108943	0.0887556
chr5	140661709	140661898	ENST00000417647	intron	17	+	189	ENSG00000113141	IK	5958	protein_coding	1905	1	NM_006083.4	NM_006083	5	q31.3	20	0	203.35	216.16	0.881401	0.976722	0.940738	-0.0593373	0.0359835
chr5	140662008	140662178	ENST00000417647	intron	18	+	170	ENSG00000113141	IK	5958	protein_coding	1905	1	NM_006083.4	NM_006083	5	q31.3	20	0	160.98	173.29	0.85035	0.976261	0.928963	-0.0786133	0.0472979
chr5	140662214	140662301	ENST00000417647	intron	19	+	87	ENSG00000113141	IK	5958	protein_coding	1905	1	NM_006083.4	NM_006083	5	q31.3	20	1	116.76	131.07	0.765997	0.966834	0.890822	-0.124825	0.0760128
chr5	140665104	140668233	ENST00000358337	intron	1	+	3129	ENSG00000120314	WDR55	25971	protein_coding	3852	1	NM_017706.5	NM_017706	5	q31.3	7	0	38.25	84.93	0.30689	0.596708	0.450371	-0.143481	0.146337
chr5	140668335	140668414	ENST00000358337	intron	2	+	79	ENSG00000120314	WDR55	25971	protein_coding	3852	1	NM_017706.5	NM_017706	5	q31.3	7	0	49.31	137.65	0.219156	0.520075	0.358227	-0.139071	0.161847
chr5	140668503	140668611	ENST00000358337	intron	3	+	108	ENSG00000120314	WDR55	25971	protein_coding	3852	1	NM_017706.5	NM_017706	5	q31.3	7	0	80.98	135.09	0.476374	0.721031	0.599452	-0.123078	0.121579
chr5	140668792	140668890	ENST00000358337	intron	4	+	98	ENSG00000120314	WDR55	25971	protein_coding	3852	1	NM_017706.5	NM_017706	5	q31.3	7	0	55.78	72.89	0.554779	0.919183	0.765263	-0.210484	0.153921
chr5	140668991	140669078	ENST00000358337	intron	5	+	87	ENSG00000120314	WDR55	25971	protein_coding	3852	1	NM_017706.5	NM_017706	5	q31.3	7	0	24.15	60.22	0.181136	0.639348	0.40103	-0.219893	0.238319
chr5	140669249	140669332	ENST00000358337	intron	6	+	83	ENSG00000120314	WDR55	25971	protein_coding	3852	1	NM_017706.5	NM_017706	5	q31.3	7	1	65.09	77.96	0.664665	0.950589	0.834915	-0.170251	0.115674
chr5	140674329	140674678	ENST00000504156	intron	12	-	349	ENSG00000170445	HARS1	4816	protein_coding	1948	1	NM_002109.6	NM_001289094	5	q31.3	13	1	64.49	81.33	0.639765	0.910738	0.792942	-0.153178	0.117795
chr5	140674826	140675016	ENST00000504156	intron	11	-	190	ENSG00000170445	HARS1	4816	protein_coding	1948	1	NM_002109.6	NM_001289094	5	q31.3	13	0	62.18	69.6	0.745887	0.975398	0.893391	-0.147504	0.0820075
chr5	140675134	140676653	ENST00000504156	intron	10	-	1519	ENSG00000170445	HARS1	4816	protein_coding	1948	1	NM_002109.6	NM_001289094	5	q31.3	13	0	36.96	60.93	0.424539	0.782083	0.606598	-0.182059	0.175485
chr5	140676897	140676988	ENST00000504156	intron	9	-	91	ENSG00000170445	HARS1	4816	protein_coding	1948	1	NM_002109.6	NM_001289094	5	q31.3	13	0	53.73	57.96	0.786471	0.990518	0.927019	-0.140548	0.0634991
chr5	140677117	140677326	ENST00000504156	intron	8	-	209	ENSG00000170445	HARS1	4816	protein_coding	1948	1	NM_002109.6	NM_001289094	5	q31.3	13	0	49.64	59.69	0.692383	0.933202	0.83163	-0.139247	0.101572
chr5	140677421	140677654	ENST00000504156	intron	7	-	233	ENSG00000170445	HARS1	4816	protein_coding	1948	1	NM_002109.6	NM_001289094	5	q31.3	13	0	37.4	41.16	0.734319	0.985978	0.908649	-0.17433	0.0773284
chr5	140677754	140677907	ENST00000504156	intron	6	-	153	ENSG00000170445	HARS1	4816	protein_coding	1948	1	NM_002109.6	NM_001289094	5	q31.3	13	0	43.27	64.02	0.481665	0.850674	0.675883	-0.194217	0.174792
chr5	140678016	140679001	ENST00000504156	intron	5	-	985	ENSG00000170445	HARS1	4816	protein_coding	1948	1	NM_002109.6	NM_001289094	5	q31.3	13	0	36.82	74.4	0.317757	0.668809	0.494892	-0.177136	0.173917
chr5	140679128	140679787	ENST00000504156	intron	4	-	659	ENSG00000170445	HARS1	4816	protein_coding	1948	1	NM_002109.6	NM_001289094	5	q31.3	13	0	87.42	108.15	0.657563	0.915362	0.808322	-0.150759	0.107041
chr5	140679884	140683099	ENST00000504156	intron	3	-	3215	ENSG00000170445	HARS1	4816	protein_coding	1948	1	NM_002109.6	NM_001289094	5	q31.3	13	0	66.85	103.11	0.470306	0.799385	0.648337	-0.17803	0.151048
chr5	140683220	140690854	ENST00000504156	intron	2	-	7634	ENSG00000170445	HARS1	4816	protein_coding	1948	1	NM_002109.6	NM_001289094	5	q31.3	13	0	39.49	80.96	0.32869	0.656557	0.487772	-0.159082	0.168785
chr5	140690945	140691214	ENST00000504156	intron	1	-	269	ENSG00000170445	HARS1	4816	protein_coding	1948	1	NM_002109.6	NM_001289094	5	q31.3	13	0	41.07	46.87	0.666673	0.98362	0.876253	-0.209581	0.107366
chr5	140691757	140693590	ENST00000230771	intron	1	+	1833	ENSG00000112855	HARS2	4817	protein_coding	2468	1	NM_012208.4	NM_012208	5	q31.3	13	0	40.95	114.58	0.222921	0.524034	0.357392	-0.134471	0.166641
chr5	140693666	140693934	ENST00000230771	intron	2	+	268	ENSG00000112855	HARS2	4817	protein_coding	2468	1	NM_012208.4	NM_012208	5	q31.3	13	0	43.29	85.22	0.350238	0.67463	0.507979	-0.157741	0.166651
chr5	140694055	140694184	ENST00000230771	intron	3	+	129	ENSG00000112855	HARS2	4817	protein_coding	2468	1	NM_012208.4	NM_012208	5	q31.3	13	0	50.56	74.87	0.46787	0.853939	0.675304	-0.207433	0.178635
chr5	140694281	140695507	ENST00000230771	intron	4	+	1226	ENSG00000112855	HARS2	4817	protein_coding	2468	1	NM_012208.4	NM_012208	5	q31.3	13	0	34.42	62.56	0.391441	0.716632	0.550192	-0.158751	0.16644
chr5	140695634	140695737	ENST00000230771	intron	5	+	103	ENSG00000112855	HARS2	4817	protein_coding	2468	1	NM_012208.4	NM_012208	5	q31.3	13	0	44.71	73.09	0.428409	0.782094	0.611712	-0.183302	0.170382
chr5	140695846	140696102	ENST00000230771	intron	6	+	256	ENSG00000112855	HARS2	4817	protein_coding	2468	1	NM_012208.4	NM_012208	5	q31.3	13	0	30.91	98.47	0.200796	0.445431	0.313903	-0.113106	0.131529
chr5	140696202	140696520	ENST00000230771	intron	7	+	318	ENSG00000112855	HARS2	4817	protein_coding	2468	1	NM_012208.4	NM_012208	5	q31.3	13	0	46.64	95.45	0.315433	0.675293	0.488633	-0.1732	0.18666
chr5	140696615	140696942	ENST00000230771	intron	8	+	327	ENSG00000112855	HARS2	4817	protein_coding	2468	1	NM_012208.4	NM_012208	5	q31.3	13	0	39.2	58.15	0.537695	0.797127	0.674119	-0.136424	0.123008
chr5	140697071	140697163	ENST00000230771	intron	9	+	92	ENSG00000112855	HARS2	4817	protein_coding	2468	1	NM_012208.4	NM_012208	5	q31.3	13	0	45.64	56.91	0.625396	0.922808	0.801968	-0.176572	0.12084
chr5	140697407	140697568	ENST00000230771	intron	10	+	161	ENSG00000112855	HARS2	4817	protein_coding	2468	1	NM_012208.4	NM_012208	5	q31.3	13	0	28.11	45.31	0.395315	0.826569	0.620393	-0.225078	0.206177
chr5	140697686	140697931	ENST00000230771	intron	11	+	245	ENSG00000112855	HARS2	4817	protein_coding	2468	1	NM_012208.4	NM_012208	5	q31.3	13	0	54.51	68.76	0.623697	0.912561	0.792757	-0.16906	0.119803
chr5	140698079	140698492	ENST00000230771	intron	12	+	413	ENSG00000112855	HARS2	4817	protein_coding	2468	1	NM_012208.4	NM_012208	5	q31.3	13	1	21.58	41.85	0.283048	0.743375	0.515651	-0.232603	0.227724
chr5	140700479	140700818	ENST00000274712	intron	1	+	339	ENSG00000146007	ZMAT2	26433	protein_coding	1544	1	NM_144723.3	NM_144723	5	q31.3	6	0	11.69	28.24	0.152422	0.716819	0.413952	-0.261529	0.302868
chr5	140700913	140702005	ENST00000274712	intron	2	+	1092	ENSG00000146007	ZMAT2	26433	protein_coding	1544	1	NM_144723.3	NM_144723	5	q31.3	6	0	56.31	68.05	0.628143	0.937341	0.82748	-0.199337	0.109861
chr5	140702130	140703917	ENST00000274712	intron	3	+	1787	ENSG00000146007	ZMAT2	26433	protein_coding	1544	1	NM_144723.3	NM_144723	5	q31.3	6	0	150.73	174.42	0.721527	0.941704	0.864178	-0.142652	0.0775251
chr5	140703992	140704425	ENST00000274712	intron	4	+	433	ENSG00000146007	ZMAT2	26433	protein_coding	1544	1	NM_144723.3	NM_144723	5	q31.3	6	0	144.65	159.71	0.768781	0.969591	0.905704	-0.136923	0.0638867
chr5	140704572	140705612	ENST00000274712	intron	5	+	1040	ENSG00000146007	ZMAT2	26433	protein_coding	1544	1	NM_144723.3	NM_144723	5	q31.3	6	1	182.02	193.18	0.863699	0.979611	0.94223	-0.0785315	0.0373813
chr5	141621538	141625207	ENST00000305264	intron	14	-	3669	ENSG00000171720	HDAC3	4854	protein_coding	1933	1	NM_003883.4	NM_001355040	5	q31.3	15	1	84	100.76	0.70028	0.929224	0.833664	-0.133384	0.0955603
chr5	141625366	141625684	ENST00000305264	intron	13	-	318	ENSG00000171720	HDAC3	4854	protein_coding	1933	1	NM_003883.4	NM_001355040	5	q31.3	15	0	86.75	102.31	0.710612	0.941539	0.847913	-0.137301	0.0936255
chr5	141625765	141626012	ENST00000305264	intron	12	-	247	ENSG00000171720	HDAC3	4854	protein_coding	1933	1	NM_003883.4	NM_001355040	5	q31.3	15	0	79.76	96	0.692203	0.934008	0.830833	-0.138631	0.103175
chr5	141626072	141626193	ENST00000305264	intron	11	-	121	ENSG00000171720	HDAC3	4854	protein_coding	1933	1	NM_003883.4	NM_001355040	5	q31.3	15	0	67.31	83.16	0.633684	0.935261	0.809404	-0.175719	0.125857
chr5	141626284	141627892	ENST00000305264	intron	10	-	1608	ENSG00000171720	HDAC3	4854	protein_coding	1933	1	NM_003883.4	NM_001355040	5	q31.3	15	0	51.42	67.25	0.591879	0.898696	0.76461	-0.172731	0.134086
chr5	141627958	141628113	ENST00000305264	intron	9	-	155	ENSG00000171720	HDAC3	4854	protein_coding	1933	1	NM_003883.4	NM_001355040	5	q31.3	15	0	54.13	65.16	0.638878	0.955713	0.830724	-0.191847	0.124988
chr5	141628188	141628558	ENST00000305264	intron	8	-	370	ENSG00000171720	HDAC3	4854	protein_coding	1933	1	NM_003883.4	NM_001355040	5	q31.3	15	0	59.38	89.87	0.502084	0.807716	0.660732	-0.158648	0.146984
chr5	141628640	141629172	ENST00000305264	intron	7	-	532	ENSG00000171720	HDAC3	4854	protein_coding	1933	1	NM_003883.4	NM_001355040	5	q31.3	15	0	62.38	73.84	0.707325	0.936471	0.8448	-0.137474	0.0916715
chr5	141629307	141629683	ENST00000305264	intron	6	-	376	ENSG00000171720	HDAC3	4854	protein_coding	1933	1	NM_003883.4	NM_001355040	5	q31.3	15	0	45.45	60.07	0.559923	0.900314	0.756617	-0.196694	0.143697
chr5	141629740	141629859	ENST00000305264	intron	5	-	119	ENSG00000171720	HDAC3	4854	protein_coding	1933	1	NM_003883.4	NM_001355040	5	q31.3	15	0	35.11	49.69	0.508669	0.863683	0.706581	-0.197912	0.157103
chr5	141629917	141630043	ENST00000305264	intron	4	-	126	ENSG00000171720	HDAC3	4854	protein_coding	1933	1	NM_003883.4	NM_001355040	5	q31.3	15	0	35.24	59.24	0.413022	0.759965	0.594868	-0.181846	0.165096
chr5	141630126	141634810	ENST00000305264	intron	3	-	4684	ENSG00000171720	HDAC3	4854	protein_coding	1933	1	NM_003883.4	NM_001355040	5	q31.3	15	0	53.4	74.47	0.540808	0.86698	0.717067	-0.176259	0.149913
chr5	141634954	141636547	ENST00000305264	intron	2	-	1593	ENSG00000171720	HDAC3	4854	protein_coding	1933	1	NM_003883.4	NM_001355040	5	q31.3	15	0	71.6	97.07	0.587675	0.870789	0.737612	-0.149937	0.133177
chr5	141636631	141636735	ENST00000305264	intron	1	-	104	ENSG00000171720	HDAC3	4854	protein_coding	1933	1	NM_003883.4	NM_001355040	5	q31.3	15	0	59.4	62.53	0.839295	0.996266	0.949944	-0.110649	0.0463223
chr5	141638410	141638794	ENST00000297164	intron	1	+	384	ENSG00000164620	RELL2	26902	protein_coding	2536	1	NM_173828.5	NM_173828	5	q31.3	7	0	16.53	57.29	0.124888	0.494463	0.288532	-0.163644	0.205931
chr5	141638861	141638954	ENST00000297164	intron	2	+	93	ENSG00000164620	RELL2	26902	protein_coding	2536	1	NM_173828.5	NM_173828	5	q31.3	7	0	11.62	37.25	0.112878	0.583877	0.311946	-0.199068	0.27193
chr5	141639022	141639463	ENST00000297164	intron	3	+	441	ENSG00000164620	RELL2	26902	protein_coding	2536	1	NM_173828.5	NM_173828	5	q31.3	7	0	12.09	72.64	0.0589385	0.324556	0.166437	-0.107499	0.158119
chr5	141639650	141639919	ENST00000297164	intron	4	+	269	ENSG00000164620	RELL2	26902	protein_coding	2536	1	NM_173828.5	NM_173828	5	q31.3	7	0	19.45	84.29	0.12138	0.383091	0.230751	-0.109371	0.15234
chr5	141640296	141640411	ENST00000297164	intron	5	+	115	ENSG00000164620	RELL2	26902	protein_coding	2536	1	NM_173828.5	NM_173828	5	q31.3	7	0	19.33	96.73	0.103528	0.330533	0.199835	-0.0963066	0.130698
chr5	141640446	141640670	ENST00000297164	intron	6	+	224	ENSG00000164620	RELL2	26902	protein_coding	2536	1	NM_173828.5	NM_173828	5	q31.3	7	1	14.07	117.76	0.0492209	0.234354	0.11948	-0.0702594	0.114873
chr5	141641564	141641701	ENST00000435817	intron	19	-	137	ENSG00000197948	FCHSD1	25463	protein_coding	4319	1	NM_033449.3	NM_033449	5	q31.3	20	1	115.02	138.75	0.72517	0.90799	0.828973	-0.103803	0.0790174
chr5	141641758	141643000	ENST00000435817	intron	18	-	1242	ENSG00000197948	FCHSD1	25463	protein_coding	4319	1	NM_033449.3	NM_033449	5	q31.3	20	0	63.15	130.42	0.351996	0.613176	0.484205	-0.132209	0.128971
chr5	141643089	141644217	ENST00000435817	intron	17	-	1128	ENSG00000197948	FCHSD1	25463	protein_coding	4319	1	NM_033449.3	NM_033449	5	q31.3	20	0	64.6	102.78	0.477801	0.765291	0.628527	-0.150726	0.136764
chr5	141644439	141644572	ENST00000435817	intron	16	-	133	ENSG00000197948	FCHSD1	25463	protein_coding	4319	1	NM_033449.3	NM_033449	5	q31.3	20	0	70.22	122.13	0.41313	0.740617	0.574961	-0.161831	0.165656
chr5	141644691	141644858	ENST00000435817	intron	15	-	167	ENSG00000197948	FCHSD1	25463	protein_coding	4319	1	NM_033449.3	NM_033449	5	q31.3	20	0	58.04	120.47	0.319298	0.661138	0.48178	-0.162482	0.179358
chr5	141644943	141645019	ENST00000435817	intron	14	-	76	ENSG00000197948	FCHSD1	25463	protein_coding	4319	1	NM_033449.3	NM_033449	5	q31.3	20	0	56.11	94.27	0.39601	0.785542	0.595205	-0.199195	0.190336
chr5	141645149	141645770	ENST00000435817	intron	13	-	621	ENSG00000197948	FCHSD1	25463	protein_coding	4319	1	NM_033449.3	NM_033449	5	q31.3	20	0	55.45	78.05	0.580147	0.829016	0.710442	-0.130296	0.118574
chr5	141645933	141646086	ENST00000435817	intron	12	-	153	ENSG00000197948	FCHSD1	25463	protein_coding	4319	1	NM_033449.3	NM_033449	5	q31.3	20	0	77.73	88.85	0.719251	0.967026	0.874845	-0.155594	0.0921809
chr5	141646192	141646602	ENST00000435817	intron	11	-	410	ENSG00000197948	FCHSD1	25463	protein_coding	4319	1	NM_033449.3	NM_033449	5	q31.3	20	0	55.84	157.73	0.244784	0.479874	0.354023	-0.109239	0.125851
chr5	141646723	141647134	ENST00000435817	intron	10	-	411	ENSG00000197948	FCHSD1	25463	protein_coding	4319	1	NM_033449.3	NM_033449	5	q31.3	20	0	46.04	70.64	0.501871	0.785339	0.651755	-0.149885	0.133584
chr5	141647231	141647397	ENST00000435817	intron	9	-	166	ENSG00000197948	FCHSD1	25463	protein_coding	4319	1	NM_033449.3	NM_033449	5	q31.3	20	0	30.56	45.24	0.465111	0.85343	0.675508	-0.210398	0.177922
chr5	141647521	141647967	ENST00000435817	intron	8	-	446	ENSG00000197948	FCHSD1	25463	protein_coding	4319	1	NM_033449.3	NM_033449	5	q31.3	20	0	50.64	89.62	0.399054	0.732329	0.565052	-0.165999	0.167276
chr5	141648097	141648956	ENST00000435817	intron	7	-	859	ENSG00000197948	FCHSD1	25463	protein_coding	4319	1	NM_033449.3	NM_033449	5	q31.3	20	0	72.44	103.15	0.55947	0.827057	0.702278	-0.142808	0.124779
chr5	141649021	141649171	ENST00000435817	intron	6	-	150	ENSG00000197948	FCHSD1	25463	protein_coding	4319	1	NM_033449.3	NM_033449	5	q31.3	20	0	49.33	61.15	0.627339	0.929524	0.806705	-0.179366	0.12282
chr5	141649309	141649394	ENST00000435817	intron	5	-	85	ENSG00000197948	FCHSD1	25463	protein_coding	4319	1	NM_033449.3	NM_033449	5	q31.3	20	0	70.02	89.13	0.607226	0.92518	0.785594	-0.178368	0.139586
chr5	141649537	141649886	ENST00000435817	intron	4	-	349	ENSG00000197948	FCHSD1	25463	protein_coding	4319	1	NM_033449.3	NM_033449	5	q31.3	20	0	NA	NA	NA	NA	NA	NA	NA
chr5	141649955	141650358	ENST00000435817	intron	3	-	403	ENSG00000197948	FCHSD1	25463	protein_coding	4319	1	NM_033449.3	NM_033449	5	q31.3	20	0	55.78	97.56	0.417145	0.721998	0.571751	-0.154605	0.150247
chr5	141650405	141651019	ENST00000435817	intron	2	-	614	ENSG00000197948	FCHSD1	25463	protein_coding	4319	1	NM_033449.3	NM_033449	5	q31.3	20	0	78.73	106.31	0.580671	0.871057	0.74057	-0.159899	0.130487
chr5	141651118	141651347	ENST00000435817	intron	1	-	229	ENSG00000197948	FCHSD1	25463	protein_coding	4319	1	NM_033449.3	NM_033449	5	q31.3	20	0	59.95	67.64	0.73482	0.972733	0.88631	-0.15149	0.0864228
chr5	141654436	141655361	ENST00000239440	intron	32	-	925	ENSG00000120318	ARAP3	24097	protein_coding	5258	1	NM_022481.6	NM_022481	5	q31.3	33	1	12.51	103.11	0.050934	0.241121	0.121327	-0.0703927	0.119794
chr5	141655401	141655620	ENST00000239440	intron	31	-	219	ENSG00000120318	ARAP3	24097	protein_coding	5258	1	NM_022481.6	NM_022481	5	q31.3	33	0	12.18	104.58	0.0350636	0.24774	0.116466	-0.0814023	0.131274
chr5	141655759	141655868	ENST00000239440	intron	30	-	109	ENSG00000120318	ARAP3	24097	protein_coding	5258	1	NM_022481.6	NM_022481	5	q31.3	33	0	69.51	83.71	0.677136	0.942553	0.830367	-0.153231	0.112187
chr5	141655933	141656063	ENST00000239440	intron	29	-	130	ENSG00000120318	ARAP3	24097	protein_coding	5258	1	NM_022481.6	NM_022481	5	q31.3	33	0	57.53	93.45	0.410512	0.802187	0.615623	-0.205111	0.186564
chr5	141656100	141656193	ENST00000239440	intron	28	-	93	ENSG00000120318	ARAP3	24097	protein_coding	5258	1	NM_022481.6	NM_022481	5	q31.3	33	0	68.91	92.45	0.486693	0.931046	0.745376	-0.258683	0.18567
chr5	141656277	141656503	ENST00000239440	intron	27	-	226	ENSG00000120318	ARAP3	24097	protein_coding	5258	1	NM_022481.6	NM_022481	5	q31.3	33	0	50.16	69.24	0.479252	0.921648	0.724437	-0.245185	0.197211
chr5	141656638	141656717	ENST00000239440	intron	26	-	79	ENSG00000120318	ARAP3	24097	protein_coding	5258	1	NM_022481.6	NM_022481	5	q31.3	33	0	41.27	52.45	0.469177	0.968041	0.786845	-0.317668	0.181196
chr5	141656847	141658364	ENST00000239440	intron	25	-	1517	ENSG00000120318	ARAP3	24097	protein_coding	5258	1	NM_022481.6	NM_022481	5	q31.3	33	0	56.95	65.45	0.650221	0.974924	0.87013	-0.219909	0.104794
chr5	141658480	141658578	ENST00000239440	intron	24	-	98	ENSG00000120318	ARAP3	24097	protein_coding	5258	1	NM_022481.6	NM_022481	5	q31.3	33	0	108.16	117.89	0.786527	0.986575	0.917465	-0.130938	0.0691091
chr5	141658654	141659407	ENST00000239440	intron	23	-	753	ENSG00000120318	ARAP3	24097	protein_coding	5258	1	NM_022481.6	NM_022481	5	q31.3	33	0	87.15	102.98	0.704331	0.940841	0.846281	-0.14195	0.0945606
chr5	141659477	141659778	ENST00000239440	intron	22	-	301	ENSG00000120318	ARAP3	24097	protein_coding	5258	1	NM_022481.6	NM_022481	5	q31.3	33	0	53.69	71.65	0.494991	0.929642	0.749337	-0.254347	0.180305
chr5	141659927	141661683	ENST00000239440	intron	21	-	1756	ENSG00000120318	ARAP3	24097	protein_coding	5258	1	NM_022481.6	NM_022481	5	q31.3	33	0	61.84	82.04	0.537791	0.908528	0.753779	-0.215988	0.154749
chr5	141661790	141662042	ENST00000239440	intron	20	-	252	ENSG00000120318	ARAP3	24097	protein_coding	5258	1	NM_022481.6	NM_022481	5	q31.3	33	0	35.49	127.44	0.126942	0.449146	0.278484	-0.151542	0.170662
chr5	141662256	141664921	ENST00000239440	intron	19	-	2665	ENSG00000120318	ARAP3	24097	protein_coding	5258	1	NM_022481.6	NM_022481	5	q31.3	33	0	36.27	52.35	0.437404	0.901478	0.692837	-0.255432	0.208641
chr5	141665086	141665310	ENST00000239440	intron	18	-	224	ENSG00000120318	ARAP3	24097	protein_coding	5258	1	NM_022481.6	NM_022481	5	q31.3	33	0	43.98	59.58	0.509407	0.899024	0.738167	-0.22876	0.160857
chr5	141665375	141666423	ENST00000239440	intron	17	-	1048	ENSG00000120318	ARAP3	24097	protein_coding	5258	1	NM_022481.6	NM_022481	5	q31.3	33	0	54.11	63.89	0.680125	0.961747	0.846924	-0.1668	0.114822
chr5	141666644	141669708	ENST00000239440	intron	16	-	3064	ENSG00000120318	ARAP3	24097	protein_coding	5258	1	NM_022481.6	NM_022481	5	q31.3	33	0	23.89	62.2	0.136428	0.66003	0.384084	-0.247656	0.275946
chr5	141669812	141669921	ENST00000239440	intron	15	-	109	ENSG00000120318	ARAP3	24097	protein_coding	5258	1	NM_022481.6	NM_022481	5	q31.3	33	0	30.69	89.76	0.115558	0.614829	0.341912	-0.226354	0.272917
chr5	141670064	141670511	ENST00000239440	intron	14	-	447	ENSG00000120318	ARAP3	24097	protein_coding	5258	1	NM_022481.6	NM_022481	5	q31.3	33	0	59.16	92.51	0.452512	0.813416	0.639498	-0.186986	0.173918
chr5	141670629	141671264	ENST00000239440	intron	13	-	635	ENSG00000120318	ARAP3	24097	protein_coding	5258	1	NM_022481.6	NM_022481	5	q31.3	33	0	70.35	91.36	0.590595	0.915891	0.770031	-0.179436	0.145861
chr5	141671401	141671569	ENST00000239440	intron	12	-	168	ENSG00000120318	ARAP3	24097	protein_coding	5258	1	NM_022481.6	NM_022481	5	q31.3	33	0	119.27	139.18	0.733816	0.938354	0.856948	-0.123131	0.0814066
chr5	141671753	141671894	ENST00000239440	intron	11	-	141	ENSG00000120318	ARAP3	24097	protein_coding	5258	1	NM_022481.6	NM_022481	5	q31.3	33	0	68.65	92.98	0.455371	0.928494	0.738331	-0.28296	0.190163
chr5	141671981	141672101	ENST00000239440	intron	10	-	120	ENSG00000120318	ARAP3	24097	protein_coding	5258	1	NM_022481.6	NM_022481	5	q31.3	33	0	51.6	73.58	0.392695	0.934673	0.701278	-0.308582	0.233395
chr5	141672302	141672551	ENST00000239440	intron	9	-	249	ENSG00000120318	ARAP3	24097	protein_coding	5258	1	NM_022481.6	NM_022481	5	q31.3	33	0	33.4	79.25	0.196425	0.671629	0.421451	-0.225026	0.250178
chr5	141672659	141672740	ENST00000239440	intron	8	-	81	ENSG00000120318	ARAP3	24097	protein_coding	5258	1	NM_022481.6	NM_022481	5	q31.3	33	0	44.73	56.07	0.575953	0.946082	0.797753	-0.2218	0.148329
chr5	141672926	141673012	ENST00000239440	intron	7	-	86	ENSG00000120318	ARAP3	24097	protein_coding	5258	1	NM_022481.6	NM_022481	5	q31.3	33	0	59.84	65.09	0.756692	0.990936	0.919342	-0.162651	0.0715932
chr5	141673134	141673400	ENST00000239440	intron	6	-	266	ENSG00000120318	ARAP3	24097	protein_coding	5258	1	NM_022481.6	NM_022481	5	q31.3	33	0	72.75	79.62	0.768514	0.984378	0.913715	-0.145201	0.0706632
chr5	141673471	141673604	ENST00000239440	intron	5	-	133	ENSG00000120318	ARAP3	24097	protein_coding	5258	1	NM_022481.6	NM_022481	5	q31.3	33	0	63.65	73.4	0.709047	0.965865	0.867166	-0.158119	0.0986989
chr5	141673809	141679544	ENST00000239440	intron	4	-	5735	ENSG00000120318	ARAP3	24097	protein_coding	5258	1	NM_022481.6	NM_022481	5	q31.3	33	0	105.51	139.73	0.583739	0.880885	0.755099	-0.17136	0.125786
chr5	141679657	141679760	ENST00000239440	intron	3	-	103	ENSG00000120318	ARAP3	24097	protein_coding	5258	1	NM_022481.6	NM_022481	5	q31.3	33	0	79.16	154.44	0.327675	0.686802	0.512562	-0.184887	0.174241
chr5	141679823	141679962	ENST00000239440	intron	2	-	139	ENSG00000120318	ARAP3	24097	protein_coding	5258	1	NM_022481.6	NM_022481	5	q31.3	33	0	98.45	133.04	0.52561	0.899893	0.740003	-0.214393	0.15989
chr5	141680504	141682172	ENST00000239440	intron	1	-	1668	ENSG00000120318	ARAP3	24097	protein_coding	5258	1	NM_022481.6	NM_022481	5	q31.3	33	0	29.91	94.24	0.211279	0.44272	0.317381	-0.106102	0.125338
chr5	141854437	141857251	ENST00000287008	intron	4	-	2814	ENSG00000156453	PCDH1	8655	protein_coding	4814	1	NM_032420.5	NM_032420	5	q31.3	5	1	NA	NA	NA	NA	NA	NA	NA
chr5	141857472	141863231	ENST00000287008	intron	3	-	5759	ENSG00000156453	PCDH1	8655	protein_coding	4814	1	NM_032420.5	NM_032420	5	q31.3	5	0	NA	NA	NA	NA	NA	NA	NA
chr5	141865428	141868568	ENST00000287008	intron	2	-	3140	ENSG00000156453	PCDH1	8655	protein_coding	4814	1	NM_032420.5	NM_032420	5	q31.3	5	0	NA	NA	NA	NA	NA	NA	NA
chr5	141869432	141878222	ENST00000287008	intron	1	-	8790	ENSG00000156453	PCDH1	8655	protein_coding	4814	1	NM_032420.5	NM_032420	5	q31.3	5	0	NA	NA	NA	NA	NA	NA	NA
chr5	141923973	141924580	ENST00000432126	intron	1	+	607	ENSG00000081791	DELE1	28969	protein_coding	4907	1	NM_014773.5	NM_014773	5	q31.3	12	0	73.53	83.75	0.755285	0.954203	0.87797	-0.122685	0.0762328
chr5	141924696	141925409	ENST00000432126	intron	2	+	713	ENSG00000081791	DELE1	28969	protein_coding	4907	1	NM_014773.5	NM_014773	5	q31.3	12	0	87.6	109.62	0.657362	0.901415	0.799124	-0.141763	0.102291
chr5	141925528	141928150	ENST00000432126	intron	3	+	2622	ENSG00000081791	DELE1	28969	protein_coding	4907	1	NM_014773.5	NM_014773	5	q31.3	12	0	115.85	145.96	0.662323	0.889942	0.793711	-0.131387	0.0962317
chr5	141928299	141929581	ENST00000432126	intron	4	+	1282	ENSG00000081791	DELE1	28969	protein_coding	4907	1	NM_014773.5	NM_014773	5	q31.3	12	0	171.27	186.96	0.813605	0.975794	0.916078	-0.102474	0.0597155
chr5	141929741	141929988	ENST00000432126	intron	5	+	247	ENSG00000081791	DELE1	28969	protein_coding	4907	1	NM_014773.5	NM_014773	5	q31.3	12	0	66.35	82.82	0.641877	0.909971	0.801135	-0.159258	0.108836
chr5	141930075	141930177	ENST00000432126	intron	6	+	102	ENSG00000081791	DELE1	28969	protein_coding	4907	1	NM_014773.5	NM_014773	5	q31.3	12	0	56.65	79.18	0.521406	0.861076	0.715458	-0.194053	0.145618
chr5	141930275	141933258	ENST00000432126	intron	7	+	2983	ENSG00000081791	DELE1	28969	protein_coding	4907	1	NM_014773.5	NM_014773	5	q31.3	12	0	57.95	111.2	0.332667	0.719339	0.521133	-0.188466	0.198206
chr5	141933402	141934239	ENST00000432126	intron	8	+	837	ENSG00000081791	DELE1	28969	protein_coding	4907	1	NM_014773.5	NM_014773	5	q31.3	12	0	58.78	118.47	0.355602	0.642955	0.496159	-0.140557	0.146796
chr5	141934399	141934493	ENST00000432126	intron	9	+	94	ENSG00000081791	DELE1	28969	protein_coding	4907	1	NM_014773.5	NM_014773	5	q31.3	12	0	74.35	88.71	0.685825	0.942968	0.838124	-0.152299	0.104844
chr5	141934587	141937197	ENST00000432126	intron	10	+	2610	ENSG00000081791	DELE1	28969	protein_coding	4907	1	NM_014773.5	NM_014773	5	q31.3	12	0	36.96	156.27	0.155478	0.330201	0.236514	-0.0810362	0.0936875
chr5	141937358	141938520	ENST00000432126	intron	11	+	1162	ENSG00000081791	DELE1	28969	protein_coding	4907	1	NM_014773.5	NM_014773	5	q31.3	12	1	43	110.91	0.268488	0.517599	0.387702	-0.119214	0.129897
chr5	141969168	141970703	ENST00000394520	intron	1	+	1535	ENSG00000013561	RNF14	10058	protein_coding	4170	1	NM_004290.5	NM_183401	5	q31.3	9	0	39.18	66.75	0.323397	0.795878	0.586966	-0.26357	0.208912
chr5	141970878	141973582	ENST00000394520	intron	2	+	2704	ENSG00000013561	RNF14	10058	protein_coding	4170	1	NM_004290.5	NM_183401	5	q31.3	9	0	115.58	142.56	0.674403	0.896638	0.810746	-0.136343	0.0858915
chr5	141973743	141974803	ENST00000394520	intron	3	+	1060	ENSG00000013561	RNF14	10058	protein_coding	4170	1	NM_004290.5	NM_183401	5	q31.3	9	0	98.56	152.22	0.437856	0.795877	0.647484	-0.209628	0.148393
chr5	141974956	141978302	ENST00000394520	intron	4	+	3346	ENSG00000013561	RNF14	10058	protein_coding	4170	1	NM_004290.5	NM_183401	5	q31.3	9	0	93.04	130.16	0.502452	0.851469	0.714813	-0.21236	0.136656
chr5	141978831	141980122	ENST00000394520	intron	5	+	1291	ENSG00000013561	RNF14	10058	protein_coding	4170	1	NM_004290.5	NM_183401	5	q31.3	9	0	29.05	50.64	0.347175	0.778389	0.573657	-0.226482	0.204731
chr5	141980352	141983379	ENST00000394520	intron	6	+	3027	ENSG00000013561	RNF14	10058	protein_coding	4170	1	NM_004290.5	NM_183401	5	q31.3	9	0	90.87	130.02	0.526938	0.835367	0.698892	-0.171955	0.136475
chr5	141983553	141984802	ENST00000394520	intron	7	+	1249	ENSG00000013561	RNF14	10058	protein_coding	4170	1	NM_004290.5	NM_183401	5	q31.3	9	0	92.85	104.07	0.750876	0.966646	0.892188	-0.141312	0.0744583
chr5	141984934	141987732	ENST00000394520	intron	8	+	2798	ENSG00000013561	RNF14	10058	protein_coding	4170	1	NM_004290.5	NM_183401	5	q31.3	9	1	95.96	107.11	0.759579	0.962815	0.895901	-0.136322	0.0669134
chr5	142002130	142003087	ENST00000311337	intron	6	-	957	ENSG00000113552	GNPDA1	4417	protein_coding	2267	1	NM_005471.5	NM_005471	5	q31.3	7	1	33.07	46.42	0.480854	0.897601	0.712408	-0.231554	0.185192
chr5	142003263	142004931	ENST00000311337	intron	5	-	1668	ENSG00000113552	GNPDA1	4417	protein_coding	2267	1	NM_005471.5	NM_005471	5	q31.3	7	0	24.11	34.2	0.423458	0.90657	0.704971	-0.281513	0.2016
chr5	142005117	142006143	ENST00000311337	intron	4	-	1026	ENSG00000113552	GNPDA1	4417	protein_coding	2267	1	NM_005471.5	NM_005471	5	q31.3	7	0	16.95	24.95	0.377402	0.894991	0.679359	-0.301957	0.215632
chr5	142006327	142007798	ENST00000311337	intron	3	-	1471	ENSG00000113552	GNPDA1	4417	protein_coding	2267	1	NM_005471.5	NM_005471	5	q31.3	7	0	37.45	45.44	0.568704	0.968355	0.824164	-0.25546	0.144192
chr5	142007901	142011911	ENST00000311337	intron	2	-	4010	ENSG00000113552	GNPDA1	4417	protein_coding	2267	1	NM_005471.5	NM_005471	5	q31.3	7	0	45.42	57	0.626671	0.920099	0.796842	-0.170171	0.123257
chr5	142012042	142012994	ENST00000311337	intron	1	-	952	ENSG00000113552	GNPDA1	4417	protein_coding	2267	1	NM_005471.5	NM_005471	5	q31.3	7	0	15.73	25.36	0.345356	0.863254	0.620268	-0.274912	0.242985
chr5	142109038	142131807	ENST00000253814	intron	1	+	22769	ENSG00000131507	NDFIP1	17592	protein_coding	3574	1	NM_030571.4	NM_030571	5	q31.3	8	0	168.49	200.84	0.73021	0.927461	0.838927	-0.108717	0.0885349
chr5	142131896	142132211	ENST00000253814	intron	2	+	315	ENSG00000131507	NDFIP1	17592	protein_coding	3574	1	NM_030571.4	NM_030571	5	q31.3	8	0	305.78	369.22	0.761252	0.888627	0.828178	-0.0669262	0.0604484
chr5	142132343	142135729	ENST00000253814	intron	3	+	3386	ENSG00000131507	NDFIP1	17592	protein_coding	3574	1	NM_030571.4	NM_030571	5	q31.3	8	0	304.85	356.76	0.787667	0.907629	0.854496	-0.0668287	0.0531332
chr5	142135818	142137733	ENST00000253814	intron	4	+	1915	ENSG00000131507	NDFIP1	17592	protein_coding	3574	1	NM_030571.4	NM_030571	5	q31.3	8	0	250.04	308.33	0.630138	0.932892	0.810949	-0.180811	0.121942
chr5	142137859	142140562	ENST00000253814	intron	5	+	2703	ENSG00000131507	NDFIP1	17592	protein_coding	3574	1	NM_030571.4	NM_030571	5	q31.3	8	0	300.82	401.76	0.569834	0.886882	0.748755	-0.178922	0.138126
chr5	142140630	142144570	ENST00000253814	intron	6	+	3940	ENSG00000131507	NDFIP1	17592	protein_coding	3574	1	NM_030571.4	NM_030571	5	q31.3	8	0	149.02	221.82	0.526646	0.804619	0.671806	-0.14516	0.132813
chr5	142144677	142151730	ENST00000253814	intron	7	+	7053	ENSG00000131507	NDFIP1	17592	protein_coding	3574	1	NM_030571.4	NM_030571	5	q31.3	8	1	240.11	312.29	0.668712	0.861928	0.768869	-0.100157	0.0930593
chr5	144160560	144162217	ENST00000274496	intron	5	-	1657	ENSG00000145817	YIPF5	24877	protein_coding	3144	1	NM_030799.9	NM_030799	5	q31.3	6	1	34.98	47.56	0.52813	0.886392	0.735492	-0.207362	0.1509
chr5	144162400	144164110	ENST00000274496	intron	4	-	1710	ENSG00000145817	YIPF5	24877	protein_coding	3144	1	NM_030799.9	NM_030799	5	q31.3	6	0	47.22	73.78	0.46588	0.797349	0.640011	-0.174131	0.157338
chr5	144164257	144165431	ENST00000274496	intron	3	-	1174	ENSG00000145817	YIPF5	24877	protein_coding	3144	1	NM_030799.9	NM_030799	5	q31.3	6	0	41.49	50.82	0.656582	0.921745	0.816411	-0.159829	0.105334
chr5	144165605	144169845	ENST00000274496	intron	2	-	4240	ENSG00000145817	YIPF5	24877	protein_coding	3144	1	NM_030799.9	NM_030799	5	q31.3	6	0	56.22	70.36	0.62847	0.916359	0.799034	-0.170563	0.117325
chr5	144169966	144170534	ENST00000274496	intron	1	-	568	ENSG00000145817	YIPF5	24877	protein_coding	3144	1	NM_030799.9	NM_030799	5	q31.3	6	0	57.93	72.4	0.626324	0.933294	0.800138	-0.173814	0.133156
chr5	145760526	145764930	ENST00000683046	intron	6	-	4404	ENSG00000186314	PRELID2	28306	protein_coding	4817	1	NM_205846.3	NM_205846	5	q32	7	1	NA	NA	NA	NA	NA	NA	NA
chr5	145765001	145796441	ENST00000683046	intron	5	-	31440	ENSG00000186314	PRELID2	28306	protein_coding	4817	1	NM_205846.3	NM_205846	5	q32	7	0	NA	NA	NA	NA	NA	NA	NA
chr5	145796548	145817893	ENST00000683046	intron	4	-	21345	ENSG00000186314	PRELID2	28306	protein_coding	4817	1	NM_205846.3	NM_205846	5	q32	7	0	NA	NA	NA	NA	NA	NA	NA
chr5	145818055	145819944	ENST00000683046	intron	3	-	1889	ENSG00000186314	PRELID2	28306	protein_coding	4817	1	NM_205846.3	NM_205846	5	q32	7	0	NA	NA	NA	NA	NA	NA	NA
chr5	145820019	145823076	ENST00000683046	intron	2	-	3057	ENSG00000186314	PRELID2	28306	protein_coding	4817	1	NM_205846.3	NM_205846	5	q32	7	0	NA	NA	NA	NA	NA	NA	NA
chr5	145823135	145835176	ENST00000683046	intron	1	-	12041	ENSG00000186314	PRELID2	28306	protein_coding	4817	1	NM_205846.3	NM_205846	5	q32	7	0	NA	NA	NA	NA	NA	NA	NA
chr5	146447409	146455055	ENST00000679501	intron	1	+	7646	ENSG00000113649	TCERG1	15630	protein_coding	4684	1	NM_001382548.1	NM_001382548	5	q32	23	0	84.69	98.24	0.749756	0.940943	0.862072	-0.112316	0.0788709
chr5	146455282	146457182	ENST00000679501	intron	2	+	1900	ENSG00000113649	TCERG1	15630	protein_coding	4684	1	NM_001382548.1	NM_001382548	5	q32	23	0	95.91	102.13	0.840032	0.986973	0.939097	-0.0990647	0.0478761
chr5	146457336	146458883	ENST00000679501	intron	3	+	1547	ENSG00000113649	TCERG1	15630	protein_coding	4684	1	NM_001382548.1	NM_001382548	5	q32	23	0	63.85	83.96	0.617547	0.875519	0.760481	-0.142934	0.115037
chr5	146459338	146463550	ENST00000679501	intron	4	+	4212	ENSG00000113649	TCERG1	15630	protein_coding	4684	1	NM_001382548.1	NM_001382548	5	q32	23	0	29.45	91.13	0.163232	0.503414	0.323165	-0.159932	0.18025
chr5	146463794	146468340	ENST00000679501	intron	5	+	4546	ENSG00000113649	TCERG1	15630	protein_coding	4684	1	NM_001382548.1	NM_001382548	5	q32	23	0	12.47	103.44	0.0406922	0.242643	0.120553	-0.0798608	0.12209
chr5	146468404	146469543	ENST00000679501	intron	6	+	1139	ENSG00000113649	TCERG1	15630	protein_coding	4684	1	NM_001382548.1	NM_001382548	5	q32	23	0	13.47	108.96	0.0436954	0.243348	0.123623	-0.079928	0.119724
chr5	146469745	146470635	ENST00000679501	intron	7	+	890	ENSG00000113649	TCERG1	15630	protein_coding	4684	1	NM_001382548.1	NM_001382548	5	q32	23	0	48.18	58.29	0.656189	0.936122	0.826557	-0.170368	0.109565
chr5	146470749	146471487	ENST00000679501	intron	8	+	738	ENSG00000113649	TCERG1	15630	protein_coding	4684	1	NM_001382548.1	NM_001382548	5	q32	23	0	91.36	104.16	0.768214	0.949907	0.877112	-0.108898	0.0727949
chr5	146471577	146478492	ENST00000679501	intron	9	+	6915	ENSG00000113649	TCERG1	15630	protein_coding	4684	1	NM_001382548.1	NM_001382548	5	q32	23	0	99.07	148.44	0.511871	0.798969	0.667408	-0.155537	0.131561
chr5	146478654	146479854	ENST00000679501	intron	10	+	1200	ENSG00000113649	TCERG1	15630	protein_coding	4684	1	NM_001382548.1	NM_001382548	5	q32	23	0	100.85	115.78	0.755353	0.946876	0.871049	-0.115695	0.0758272
chr5	146479912	146480027	ENST00000679501	intron	11	+	115	ENSG00000113649	TCERG1	15630	protein_coding	4684	1	NM_001382548.1	NM_001382548	5	q32	23	0	70.67	83.65	0.678914	0.954194	0.84483	-0.165916	0.109364
chr5	146480095	146481149	ENST00000679501	intron	12	+	1054	ENSG00000113649	TCERG1	15630	protein_coding	4684	1	NM_001382548.1	NM_001382548	5	q32	23	0	NA	NA	NA	NA	NA	NA	NA
chr5	146481201	146482591	ENST00000679501	intron	13	+	1390	ENSG00000113649	TCERG1	15630	protein_coding	4684	1	NM_001382548.1	NM_001382548	5	q32	23	0	NA	NA	NA	NA	NA	NA	NA
chr5	146482728	146483539	ENST00000679501	intron	14	+	811	ENSG00000113649	TCERG1	15630	protein_coding	4684	1	NM_001382548.1	NM_001382548	5	q32	23	0	59.91	161.38	0.248423	0.514815	0.371236	-0.122813	0.143579
chr5	146483630	146492919	ENST00000679501	intron	15	+	9289	ENSG00000113649	TCERG1	15630	protein_coding	4684	1	NM_001382548.1	NM_001382548	5	q32	23	0	56.11	107.98	0.381778	0.678496	0.519633	-0.137856	0.158863
chr5	146493039	146498535	ENST00000679501	intron	16	+	5496	ENSG00000113649	TCERG1	15630	protein_coding	4684	1	NM_001382548.1	NM_001382548	5	q32	23	0	39.55	69.15	0.354323	0.767213	0.571945	-0.217622	0.195268
chr5	146498687	146503374	ENST00000679501	intron	17	+	4687	ENSG00000113649	TCERG1	15630	protein_coding	4684	1	NM_001382548.1	NM_001382548	5	q32	23	0	40.84	98.22	0.2511	0.601428	0.415801	-0.164702	0.185626
chr5	146503540	146503823	ENST00000679501	intron	18	+	283	ENSG00000113649	TCERG1	15630	protein_coding	4684	1	NM_001382548.1	NM_001382548	5	q32	23	0	70.93	96.98	0.549444	0.888899	0.731388	-0.181944	0.157511
chr5	146504007	146507027	ENST00000679501	intron	19	+	3020	ENSG00000113649	TCERG1	15630	protein_coding	4684	1	NM_001382548.1	NM_001382548	5	q32	23	0	30.4	51.22	0.362237	0.82619	0.593518	-0.231282	0.232672
chr5	146507208	146507872	ENST00000679501	intron	20	+	664	ENSG00000113649	TCERG1	15630	protein_coding	4684	1	NM_001382548.1	NM_001382548	5	q32	23	0	53.95	79.35	0.48649	0.839483	0.679899	-0.193409	0.159584
chr5	146507957	146509144	ENST00000679501	intron	21	+	1187	ENSG00000113649	TCERG1	15630	protein_coding	4684	1	NM_001382548.1	NM_001382548	5	q32	23	0	76.67	89.58	0.693302	0.951515	0.855883	-0.162581	0.0956323
chr5	146509246	146510440	ENST00000679501	intron	22	+	1194	ENSG00000113649	TCERG1	15630	protein_coding	4684	1	NM_001382548.1	NM_001382548	5	q32	23	1	34.4	79.31	0.249243	0.62868	0.433741	-0.184498	0.194939
chr5	148384040	148394713	ENST00000340253	intron	1	+	10673	ENSG00000145868	FBXO38	28844	protein_coding	4401	1	NM_205836.3	NM_205836	5	q32	22	0	111.2	159.13	0.545836	0.837986	0.6988	-0.152964	0.139186
chr5	148394905	148398998	ENST00000340253	intron	2	+	4093	ENSG00000145868	FBXO38	28844	protein_coding	4401	1	NM_205836.3	NM_205836	5	q32	22	0	107.71	182.55	0.415094	0.759174	0.59003	-0.174936	0.169143
chr5	148399133	148401981	ENST00000340253	intron	3	+	2848	ENSG00000145868	FBXO38	28844	protein_coding	4401	1	NM_205836.3	NM_205836	5	q32	22	0	70.31	110.05	0.463328	0.789253	0.638891	-0.175563	0.150362
chr5	148402146	148402347	ENST00000340253	intron	4	+	201	ENSG00000145868	FBXO38	28844	protein_coding	4401	1	NM_205836.3	NM_205836	5	q32	22	0	76.76	108.93	0.579471	0.813473	0.704673	-0.125202	0.1088
chr5	148402514	148404684	ENST00000340253	intron	5	+	2170	ENSG00000145868	FBXO38	28844	protein_coding	4401	1	NM_205836.3	NM_205836	5	q32	22	0	91.78	106.89	0.739712	0.937822	0.85864	-0.118928	0.0791819
chr5	148404823	148406256	ENST00000340253	intron	6	+	1433	ENSG00000145868	FBXO38	28844	protein_coding	4401	1	NM_205836.3	NM_205836	5	q32	22	0	85.44	124.2	0.554713	0.804754	0.687923	-0.13321	0.116831
chr5	148406395	148409123	ENST00000340253	intron	7	+	2728	ENSG00000145868	FBXO38	28844	protein_coding	4401	1	NM_205836.3	NM_205836	5	q32	22	0	75.53	133.27	0.44879	0.681159	0.566744	-0.117954	0.114415
chr5	148409218	148410634	ENST00000340253	intron	8	+	1416	ENSG00000145868	FBXO38	28844	protein_coding	4401	1	NM_205836.3	NM_205836	5	q32	22	0	45.18	76.8	0.412975	0.736778	0.588281	-0.175307	0.148497
chr5	148410766	148414135	ENST00000340253	intron	9	+	3369	ENSG00000145868	FBXO38	28844	protein_coding	4401	1	NM_205836.3	NM_205836	5	q32	22	0	32.84	119.62	0.17281	0.405811	0.274536	-0.101726	0.131275
chr5	148414307	148415927	ENST00000340253	intron	10	+	1620	ENSG00000145868	FBXO38	28844	protein_coding	4401	1	NM_205836.3	NM_205836	5	q32	22	0	79.33	141.07	0.437162	0.687227	0.562345	-0.125183	0.124882
chr5	148416071	148416993	ENST00000340253	intron	11	+	922	ENSG00000145868	FBXO38	28844	protein_coding	4401	1	NM_205836.3	NM_205836	5	q32	22	0	117.91	143.98	0.704925	0.908731	0.818933	-0.114008	0.0897973
chr5	148417205	148423997	ENST00000340253	intron	12	+	6792	ENSG00000145868	FBXO38	28844	protein_coding	4401	1	NM_205836.3	NM_205836	5	q32	22	0	77.29	115.24	0.485595	0.835387	0.670687	-0.185092	0.1647
chr5	148424118	148425521	ENST00000340253	intron	13	+	1403	ENSG00000145868	FBXO38	28844	protein_coding	4401	1	NM_205836.3	NM_205836	5	q32	22	0	72.44	100.95	0.568489	0.835657	0.717583	-0.149093	0.118074
chr5	148425702	148427212	ENST00000340253	intron	14	+	1510	ENSG00000145868	FBXO38	28844	protein_coding	4401	1	NM_205836.3	NM_205836	5	q32	22	0	78.64	135.53	0.454461	0.708605	0.580241	-0.125779	0.128365
chr5	148427948	148433423	ENST00000340253	intron	15	+	5475	ENSG00000145868	FBXO38	28844	protein_coding	4401	1	NM_205836.3	NM_205836	5	q32	22	0	47.04	131.67	0.248083	0.483072	0.357257	-0.109174	0.125815
chr5	148433525	148433634	ENST00000340253	intron	16	+	109	ENSG00000145868	FBXO38	28844	protein_coding	4401	1	NM_205836.3	NM_205836	5	q32	22	0	79.56	93.2	0.699926	0.954787	0.853648	-0.153722	0.101139
chr5	148433738	148438331	ENST00000340253	intron	17	+	4593	ENSG00000145868	FBXO38	28844	protein_coding	4401	1	NM_205836.3	NM_205836	5	q32	22	0	71.47	175.11	0.262385	0.552756	0.408143	-0.145758	0.144613
chr5	148438499	148439646	ENST00000340253	intron	18	+	1147	ENSG00000145868	FBXO38	28844	protein_coding	4401	1	NM_205836.3	NM_205836	5	q32	22	0	70.38	121.27	0.454544	0.704626	0.580358	-0.125814	0.124269
chr5	148439793	148440423	ENST00000340253	intron	19	+	630	ENSG00000145868	FBXO38	28844	protein_coding	4401	1	NM_205836.3	NM_205836	5	q32	22	0	58.65	94.25	0.455081	0.767719	0.622281	-0.1672	0.145438
chr5	148440528	148441123	ENST00000340253	intron	20	+	595	ENSG00000145868	FBXO38	28844	protein_coding	4401	1	NM_205836.3	NM_205836	5	q32	22	0	52.44	70.56	0.572486	0.879358	0.743197	-0.170712	0.13616
chr5	148441238	148441968	ENST00000340253	intron	21	+	730	ENSG00000145868	FBXO38	28844	protein_coding	4401	1	NM_205836.3	NM_205836	5	q32	22	1	54.18	82.51	0.505318	0.801707	0.656648	-0.151329	0.145059
chr5	149345617	149348271	ENST00000329271	intron	1	+	2654	ENSG00000164284	GRPEL2	21060	protein_coding	4020	1	NM_152407.4	NM_152407	5	q32	4	0	15.89	38.6	0.196145	0.685235	0.411658	-0.215513	0.273577
chr5	149348426	149349653	ENST00000329271	intron	2	+	1227	ENSG00000164284	GRPEL2	21060	protein_coding	4020	1	NM_152407.4	NM_152407	5	q32	4	0	24.76	44.56	0.351401	0.760799	0.555655	-0.204255	0.205144
chr5	149349736	149350917	ENST00000329271	intron	3	+	1181	ENSG00000164284	GRPEL2	21060	protein_coding	4020	1	NM_152407.4	NM_152407	5	q32	4	1	26.75	55.24	0.269659	0.70351	0.484251	-0.214591	0.219259
chr5	149358157	149362636	ENST00000274569	intron	1	+	4479	ENSG00000145882	PCYOX1L	28477	protein_coding	2507	1	NM_024028.4	NM_001301054	5	q32	6	0	NA	NA	NA	NA	NA	NA	NA
chr5	149362844	149364035	ENST00000274569	intron	2	+	1191	ENSG00000145882	PCYOX1L	28477	protein_coding	2507	1	NM_024028.4	NM_001301054	5	q32	6	0	10.45	42.71	0.0955573	0.462881	0.244673	-0.149116	0.218208
chr5	149364211	149365941	ENST00000274569	intron	3	+	1730	ENSG00000145882	PCYOX1L	28477	protein_coding	2507	1	NM_024028.4	NM_001301054	5	q32	6	0	17.75	40.85	0.242033	0.67927	0.434517	-0.192484	0.244754
chr5	149366154	149367359	ENST00000274569	intron	4	+	1205	ENSG00000145882	PCYOX1L	28477	protein_coding	2507	1	NM_024028.4	NM_001301054	5	q32	6	0	19.55	40.98	0.256637	0.70233	0.477062	-0.220425	0.225268
chr5	149367501	149367992	ENST00000274569	intron	5	+	491	ENSG00000145882	PCYOX1L	28477	protein_coding	2507	1	NM_024028.4	NM_001301054	5	q32	6	1	30.49	39.76	0.493562	0.935061	0.766851	-0.273289	0.16821
chr5	149496861	149505446	ENST00000377843	intron	9	-	8585	ENSG00000113712	CSNK1A1	2451	protein_coding	5360	1	NM_001892.6	NM_001892	5	q32	10	1	160.33	550.75	0.208557	0.38749	0.291112	-0.0825555	0.0963782
chr5	149505596	149507026	ENST00000377843	intron	8	-	1430	ENSG00000113712	CSNK1A1	2451	protein_coding	5360	1	NM_001892.6	NM_001892	5	q32	10	0	381.09	429.62	0.825363	0.935098	0.88704	-0.0616763	0.0480582
chr5	149507134	149509878	ENST00000377843	intron	7	-	2744	ENSG00000113712	CSNK1A1	2451	protein_coding	5360	1	NM_001892.6	NM_001892	5	q32	10	0	319.13	395.69	0.722687	0.878698	0.806515	-0.0838282	0.0721828
chr5	149509954	149511793	ENST00000377843	intron	6	-	1839	ENSG00000113712	CSNK1A1	2451	protein_coding	5360	1	NM_001892.6	NM_001892	5	q32	10	0	330.71	391.62	0.778756	0.900946	0.844467	-0.0657109	0.0564794
chr5	149511873	149513069	ENST00000377843	intron	5	-	1196	ENSG00000113712	CSNK1A1	2451	protein_coding	5360	1	NM_001892.6	NM_001892	5	q32	10	0	308.76	416.64	0.661364	0.813529	0.741071	-0.0797072	0.0724578
chr5	149513210	149520289	ENST00000377843	intron	4	-	7079	ENSG00000113712	CSNK1A1	2451	protein_coding	5360	1	NM_001892.6	NM_001892	5	q32	10	0	429.58	594.42	0.661708	0.782158	0.722688	-0.0609797	0.0594699
chr5	149520389	149525044	ENST00000377843	intron	3	-	4655	ENSG00000113712	CSNK1A1	2451	protein_coding	5360	1	NM_001892.6	NM_001892	5	q32	10	0	422.55	480.69	0.804544	0.935371	0.879049	-0.074505	0.0563222
chr5	149525172	149550074	ENST00000377843	intron	2	-	24902	ENSG00000113712	CSNK1A1	2451	protein_coding	5360	1	NM_001892.6	NM_001892	5	q32	10	0	277.98	398.82	0.600209	0.795592	0.697006	-0.096797	0.0985859
chr5	149550182	149550841	ENST00000377843	intron	1	-	659	ENSG00000113712	CSNK1A1	2451	protein_coding	5360	1	NM_001892.6	NM_001892	5	q32	10	0	288.53	362.13	0.717068	0.865856	0.796758	-0.0796898	0.0690981
chr5	149581625	149597758	ENST00000333677	intron	1	+	16133	ENSG00000183111	ARHGEF37	34430	protein_coding	4943	1	NM_001001669.3	NM_001001669	5	q32	13	0	NA	NA	NA	NA	NA	NA	NA
chr5	149597956	149601107	ENST00000333677	intron	2	+	3151	ENSG00000183111	ARHGEF37	34430	protein_coding	4943	1	NM_001001669.3	NM_001001669	5	q32	13	0	NA	NA	NA	NA	NA	NA	NA
chr5	149601232	149609547	ENST00000333677	intron	3	+	8315	ENSG00000183111	ARHGEF37	34430	protein_coding	4943	1	NM_001001669.3	NM_001001669	5	q32	13	0	NA	NA	NA	NA	NA	NA	NA
chr5	149609696	149616566	ENST00000333677	intron	4	+	6870	ENSG00000183111	ARHGEF37	34430	protein_coding	4943	1	NM_001001669.3	NM_001001669	5	q32	13	0	NA	NA	NA	NA	NA	NA	NA
chr5	149616767	149618175	ENST00000333677	intron	5	+	1408	ENSG00000183111	ARHGEF37	34430	protein_coding	4943	1	NM_001001669.3	NM_001001669	5	q32	13	0	NA	NA	NA	NA	NA	NA	NA
chr5	149618307	149618937	ENST00000333677	intron	6	+	630	ENSG00000183111	ARHGEF37	34430	protein_coding	4943	1	NM_001001669.3	NM_001001669	5	q32	13	0	NA	NA	NA	NA	NA	NA	NA
chr5	149619043	149620353	ENST00000333677	intron	7	+	1310	ENSG00000183111	ARHGEF37	34430	protein_coding	4943	1	NM_001001669.3	NM_001001669	5	q32	13	0	NA	NA	NA	NA	NA	NA	NA
chr5	149620465	149621732	ENST00000333677	intron	8	+	1267	ENSG00000183111	ARHGEF37	34430	protein_coding	4943	1	NM_001001669.3	NM_001001669	5	q32	13	0	NA	NA	NA	NA	NA	NA	NA
chr5	149622063	149624011	ENST00000333677	intron	9	+	1948	ENSG00000183111	ARHGEF37	34430	protein_coding	4943	1	NM_001001669.3	NM_001001669	5	q32	13	0	NA	NA	NA	NA	NA	NA	NA
chr5	149624141	149627075	ENST00000333677	intron	10	+	2934	ENSG00000183111	ARHGEF37	34430	protein_coding	4943	1	NM_001001669.3	NM_001001669	5	q32	13	0	NA	NA	NA	NA	NA	NA	NA
chr5	149627272	149628808	ENST00000333677	intron	11	+	1536	ENSG00000183111	ARHGEF37	34430	protein_coding	4943	1	NM_001001669.3	NM_001001669	5	q32	13	0	NA	NA	NA	NA	NA	NA	NA
chr5	149628967	149631981	ENST00000333677	intron	12	+	3014	ENSG00000183111	ARHGEF37	34430	protein_coding	4943	1	NM_001001669.3	NM_001001669	5	q32	13	1	NA	NA	NA	NA	NA	NA	NA
chr5	149960980	149977627	ENST00000286298	intron	1	+	16647	ENSG00000155850	SLC26A2	10994	protein_coding	8054	1	NM_000112.4	NM_000112	5	q32	3	0	21.96	29.84	0.50162	0.915383	0.735925	-0.234304	0.179458
chr5	149978352	149980292	ENST00000286298	intron	2	+	1940	ENSG00000155850	SLC26A2	10994	protein_coding	8054	1	NM_000112.4	NM_000112	5	q32	3	1	18.45	33.45	0.326779	0.767593	0.55157	-0.224791	0.216023
chr5	149996430	150000473	ENST00000296736	intron	1	-	4043	ENSG00000164296	TIGD6	18332	protein_coding	3493	1	NM_030953.4	NM_030953	5	q32	2	1	NA	NA	NA	NA	NA	NA	NA
chr5	150001180	150004850	ENST00000502717	intron	1	+	3670	ENSG00000113716	HMGXB3	28982	protein_coding	5258	1	NM_014983.3	NM_014983	5	q32	20	0	37.75	53.85	0.48648	0.872525	0.701021	-0.214542	0.171503
chr5	150004990	150006472	ENST00000502717	intron	2	+	1482	ENSG00000113716	HMGXB3	28982	protein_coding	5258	1	NM_014983.3	NM_014983	5	q32	20	0	24.38	45.22	0.298756	0.777647	0.539142	-0.240386	0.238505
chr5	150006648	150010110	ENST00000502717	intron	3	+	3462	ENSG00000113716	HMGXB3	28982	protein_coding	5258	1	NM_014983.3	NM_014983	5	q32	20	0	40.02	66.8	0.467865	0.728397	0.599102	-0.131237	0.129295
chr5	150010609	150012254	ENST00000502717	intron	4	+	1645	ENSG00000113716	HMGXB3	28982	protein_coding	5258	1	NM_014983.3	NM_014983	5	q32	20	0	41.33	74.91	0.355746	0.730509	0.551729	-0.195982	0.17878
chr5	150012354	150018565	ENST00000502717	intron	5	+	6211	ENSG00000113716	HMGXB3	28982	protein_coding	5258	1	NM_014983.3	NM_014983	5	q32	20	0	50.24	66.29	0.590902	0.895175	0.757882	-0.16698	0.137292
chr5	150018698	150024261	ENST00000502717	intron	6	+	5563	ENSG00000113716	HMGXB3	28982	protein_coding	5258	1	NM_014983.3	NM_014983	5	q32	20	0	18.45	44.51	0.284384	0.575795	0.414514	-0.130129	0.161281
chr5	150024681	150026705	ENST00000502717	intron	7	+	2024	ENSG00000113716	HMGXB3	28982	protein_coding	5258	1	NM_014983.3	NM_014983	5	q32	20	0	25.51	43.78	0.304721	0.821339	0.582686	-0.277966	0.238653
chr5	150026882	150027019	ENST00000502717	intron	8	+	137	ENSG00000113716	HMGXB3	28982	protein_coding	5258	1	NM_014983.3	NM_014983	5	q32	20	0	27.65	49.62	0.337533	0.767235	0.557235	-0.219702	0.21
chr5	150027118	150030740	ENST00000502717	intron	9	+	3622	ENSG00000113716	HMGXB3	28982	protein_coding	5258	1	NM_014983.3	NM_014983	5	q32	20	0	14.16	62.49	0.101131	0.398471	0.226596	-0.125465	0.171875
chr5	150030840	150032453	ENST00000502717	intron	10	+	1613	ENSG00000113716	HMGXB3	28982	protein_coding	5258	1	NM_014983.3	NM_014983	5	q32	20	0	39.98	50.84	0.610412	0.919811	0.786389	-0.175976	0.133422
chr5	150032604	150036635	ENST00000502717	intron	11	+	4031	ENSG00000113716	HMGXB3	28982	protein_coding	5258	1	NM_014983.3	NM_014983	5	q32	20	0	28.85	48.69	0.39954	0.760251	0.592524	-0.192984	0.167727
chr5	150036938	150037399	ENST00000502717	intron	12	+	461	ENSG00000113716	HMGXB3	28982	protein_coding	5258	1	NM_014983.3	NM_014983	5	q32	20	0	18.67	40.69	0.279671	0.650481	0.458835	-0.179164	0.191646
chr5	150037528	150040747	ENST00000502717	intron	13	+	3219	ENSG00000113716	HMGXB3	28982	protein_coding	5258	1	NM_014983.3	NM_014983	5	q32	20	0	26.29	36.29	0.482785	0.905905	0.724442	-0.241657	0.181463
chr5	150040880	150041784	ENST00000502717	intron	14	+	904	ENSG00000113716	HMGXB3	28982	protein_coding	5258	1	NM_014983.3	NM_014983	5	q32	20	0	27.67	32.22	0.629345	0.97257	0.858783	-0.229438	0.113787
chr5	150041970	150045465	ENST00000502717	intron	15	+	3495	ENSG00000113716	HMGXB3	28982	protein_coding	5258	1	NM_014983.3	NM_014983	5	q32	20	0	40.11	50.16	0.610942	0.932733	0.799641	-0.188699	0.133092
chr5	150045686	150047623	ENST00000502717	intron	16	+	1937	ENSG00000113716	HMGXB3	28982	protein_coding	5258	1	NM_014983.3	NM_014983	5	q32	20	0	21.4	36	0.288357	0.878269	0.594444	-0.306087	0.283824
chr5	150047758	150048568	ENST00000502717	intron	17	+	810	ENSG00000113716	HMGXB3	28982	protein_coding	5258	1	NM_014983.3	NM_014983	5	q32	20	0	38.98	50.25	0.547887	0.923248	0.775721	-0.227834	0.147527
chr5	150048686	150050251	ENST00000502717	intron	18	+	1565	ENSG00000113716	HMGXB3	28982	protein_coding	5258	1	NM_014983.3	NM_014983	5	q32	20	0	20.13	35.67	0.299166	0.814432	0.56434	-0.265174	0.250092
chr5	150050462	150051724	ENST00000502717	intron	19	+	1262	ENSG00000113716	HMGXB3	28982	protein_coding	5258	1	NM_014983.3	NM_014983	5	q32	20	1	39.89	57.69	0.414245	0.893969	0.691454	-0.27721	0.202515
chr5	150115947	150117617	ENST00000261799	intron	22	-	1670	ENSG00000113721	PDGFRB	8804	protein_coding	5700	1	NM_002609.4	NM_001355016	5	q32	23	1	NA	NA	NA	NA	NA	NA	NA
chr5	150117851	150118746	ENST00000261799	intron	21	-	895	ENSG00000113721	PDGFRB	8804	protein_coding	5700	1	NM_002609.4	NM_001355016	5	q32	23	0	NA	NA	NA	NA	NA	NA	NA
chr5	150118853	150119466	ENST00000261799	intron	20	-	613	ENSG00000113721	PDGFRB	8804	protein_coding	5700	1	NM_002609.4	NM_001355016	5	q32	23	0	NA	NA	NA	NA	NA	NA	NA
chr5	150119567	150120011	ENST00000261799	intron	19	-	444	ENSG00000113721	PDGFRB	8804	protein_coding	5700	1	NM_002609.4	NM_001355016	5	q32	23	0	NA	NA	NA	NA	NA	NA	NA
chr5	150120124	150120887	ENST00000261799	intron	18	-	763	ENSG00000113721	PDGFRB	8804	protein_coding	5700	1	NM_002609.4	NM_001355016	5	q32	23	0	NA	NA	NA	NA	NA	NA	NA
chr5	150121011	150121203	ENST00000261799	intron	17	-	192	ENSG00000113721	PDGFRB	8804	protein_coding	5700	1	NM_002609.4	NM_001355016	5	q32	23	0	NA	NA	NA	NA	NA	NA	NA
chr5	150121323	150121879	ENST00000261799	intron	16	-	556	ENSG00000113721	PDGFRB	8804	protein_coding	5700	1	NM_002609.4	NM_001355016	5	q32	23	0	NA	NA	NA	NA	NA	NA	NA
chr5	150122041	150123041	ENST00000261799	intron	15	-	1000	ENSG00000113721	PDGFRB	8804	protein_coding	5700	1	NM_002609.4	NM_001355016	5	q32	23	0	NA	NA	NA	NA	NA	NA	NA
chr5	150123202	150124249	ENST00000261799	intron	14	-	1047	ENSG00000113721	PDGFRB	8804	protein_coding	5700	1	NM_002609.4	NM_001355016	5	q32	23	0	NA	NA	NA	NA	NA	NA	NA
chr5	150124361	150124726	ENST00000261799	intron	13	-	365	ENSG00000113721	PDGFRB	8804	protein_coding	5700	1	NM_002609.4	NM_001355016	5	q32	23	0	NA	NA	NA	NA	NA	NA	NA
chr5	150124832	150125444	ENST00000261799	intron	12	-	612	ENSG00000113721	PDGFRB	8804	protein_coding	5700	1	NM_002609.4	NM_001355016	5	q32	23	0	NA	NA	NA	NA	NA	NA	NA
chr5	150125578	150126519	ENST00000261799	intron	11	-	941	ENSG00000113721	PDGFRB	8804	protein_coding	5700	1	NM_002609.4	NM_001355016	5	q32	23	0	NA	NA	NA	NA	NA	NA	NA
chr5	150126615	150129756	ENST00000261799	intron	10	-	3141	ENSG00000113721	PDGFRB	8804	protein_coding	5700	1	NM_002609.4	NM_001355016	5	q32	23	0	NA	NA	NA	NA	NA	NA	NA
chr5	150129969	150130538	ENST00000261799	intron	9	-	569	ENSG00000113721	PDGFRB	8804	protein_coding	5700	1	NM_002609.4	NM_001355016	5	q32	23	0	NA	NA	NA	NA	NA	NA	NA
chr5	150130663	150131978	ENST00000261799	intron	8	-	1315	ENSG00000113721	PDGFRB	8804	protein_coding	5700	1	NM_002609.4	NM_001355016	5	q32	23	0	NA	NA	NA	NA	NA	NA	NA
chr5	150132095	150132749	ENST00000261799	intron	7	-	654	ENSG00000113721	PDGFRB	8804	protein_coding	5700	1	NM_002609.4	NM_001355016	5	q32	23	0	NA	NA	NA	NA	NA	NA	NA
chr5	150132943	150133585	ENST00000261799	intron	6	-	642	ENSG00000113721	PDGFRB	8804	protein_coding	5700	1	NM_002609.4	NM_001355016	5	q32	23	0	NA	NA	NA	NA	NA	NA	NA
chr5	150133761	150133880	ENST00000261799	intron	5	-	119	ENSG00000113721	PDGFRB	8804	protein_coding	5700	1	NM_002609.4	NM_001355016	5	q32	23	0	NA	NA	NA	NA	NA	NA	NA
chr5	150134009	150134749	ENST00000261799	intron	4	-	740	ENSG00000113721	PDGFRB	8804	protein_coding	5700	1	NM_002609.4	NM_001355016	5	q32	23	0	NA	NA	NA	NA	NA	NA	NA
chr5	150135017	150135554	ENST00000261799	intron	3	-	537	ENSG00000113721	PDGFRB	8804	protein_coding	5700	1	NM_002609.4	NM_001355016	5	q32	23	0	4.93	6.11	0.317398	0.981228	0.806874	-0.489476	0.174354
chr5	150135879	150137007	ENST00000261799	intron	2	-	1128	ENSG00000113721	PDGFRB	8804	protein_coding	5700	1	NM_002609.4	NM_001355016	5	q32	23	0	NA	NA	NA	NA	NA	NA	NA
chr5	150137054	150155396	ENST00000261799	intron	1	-	18342	ENSG00000113721	PDGFRB	8804	protein_coding	5700	1	NM_002609.4	NM_001355016	5	q32	23	0	NA	NA	NA	NA	NA	NA	NA
chr5	150357855	150361155	ENST00000643257	intron	1	+	3300	ENSG00000070814	TCOF1	11654	protein_coding	5026	1	NM_001371623.1	NM_001371623	5	q32	27	0	37.42	53.27	0.441322	0.913196	0.702459	-0.261137	0.210736
chr5	150361212	150364112	ENST00000643257	intron	2	+	2900	ENSG00000070814	TCOF1	11654	protein_coding	5026	1	NM_001371623.1	NM_001371623	5	q32	27	0	33.04	48.76	0.397278	0.917263	0.677605	-0.280327	0.239659
chr5	150364253	150367843	ENST00000643257	intron	3	+	3590	ENSG00000070814	TCOF1	11654	protein_coding	5026	1	NM_001371623.1	NM_001371623	5	q32	27	0	42.07	58.2	0.423421	0.94071	0.722852	-0.299431	0.217858
chr5	150367918	150368715	ENST00000643257	intron	4	+	797	ENSG00000070814	TCOF1	11654	protein_coding	5026	1	NM_001371623.1	NM_001371623	5	q32	27	0	46.15	54.22	0.579254	0.989356	0.851162	-0.271907	0.138194
chr5	150368903	150369528	ENST00000643257	intron	5	+	625	ENSG00000070814	TCOF1	11654	protein_coding	5026	1	NM_001371623.1	NM_001371623	5	q32	27	0	31.09	40.78	0.450701	0.977992	0.762384	-0.311682	0.215609
chr5	150369603	150372005	ENST00000643257	intron	6	+	2402	ENSG00000070814	TCOF1	11654	protein_coding	5026	1	NM_001371623.1	NM_001371623	5	q32	27	0	35.85	53.22	0.36663	0.92331	0.673619	-0.306989	0.249691
chr5	150372237	150374173	ENST00000643257	intron	7	+	1936	ENSG00000070814	TCOF1	11654	protein_coding	5026	1	NM_001371623.1	NM_001371623	5	q32	27	0	15.67	32.18	0.202029	0.841784	0.486948	-0.284919	0.354835
chr5	150374387	150374616	ENST00000643257	intron	8	+	229	ENSG00000070814	TCOF1	11654	protein_coding	5026	1	NM_001371623.1	NM_001371623	5	q32	27	0	19.71	30	0.365505	0.949195	0.657	-0.291495	0.292195
chr5	150374812	150374953	ENST00000643257	intron	9	+	141	ENSG00000070814	TCOF1	11654	protein_coding	5026	1	NM_001371623.1	NM_001371623	5	q32	27	0	27.02	44.56	0.339554	0.903623	0.606373	-0.266819	0.29725
chr5	150375164	150375338	ENST00000643257	intron	10	+	174	ENSG00000070814	TCOF1	11654	protein_coding	5026	1	NM_001371623.1	NM_001371623	5	q32	27	0	23.71	36.22	0.303281	0.972198	0.654611	-0.35133	0.317587
chr5	150375555	150375720	ENST00000643257	intron	11	+	165	ENSG00000070814	TCOF1	11654	protein_coding	5026	1	NM_001371623.1	NM_001371623	5	q32	27	0	20.96	54.16	0.125145	0.718856	0.387001	-0.261856	0.331854
chr5	150375910	150376081	ENST00000643257	intron	12	+	171	ENSG00000070814	TCOF1	11654	protein_coding	5026	1	NM_001371623.1	NM_001371623	5	q32	27	0	35.75	54.53	0.395942	0.893008	0.655602	-0.259661	0.237406
chr5	150376331	150376422	ENST00000643257	intron	13	+	91	ENSG00000070814	TCOF1	11654	protein_coding	5026	1	NM_001371623.1	NM_001371623	5	q32	27	0	36.89	43.55	0.590966	0.99809	0.847072	-0.256107	0.151017
chr5	150376621	150378904	ENST00000643257	intron	14	+	2283	ENSG00000070814	TCOF1	11654	protein_coding	5026	1	NM_001371623.1	NM_001371623	5	q32	27	0	39.02	50.8	0.493462	0.978782	0.76811	-0.274648	0.210672
chr5	150379043	150379228	ENST00000643257	intron	15	+	185	ENSG00000070814	TCOF1	11654	protein_coding	5026	1	NM_001371623.1	NM_001371623	5	q32	27	0	44.62	53.55	0.605274	0.974606	0.83324	-0.227966	0.141366
chr5	150379409	150379531	ENST00000643257	intron	16	+	122	ENSG00000070814	TCOF1	11654	protein_coding	5026	1	NM_001371623.1	NM_001371623	5	q32	27	0	33.25	42.09	0.51893	0.982788	0.789974	-0.271044	0.192815
chr5	150379733	150387901	ENST00000643257	intron	17	+	8168	ENSG00000070814	TCOF1	11654	protein_coding	5026	1	NM_001371623.1	NM_001371623	5	q32	27	0	26.11	53.45	0.209151	0.800065	0.488494	-0.279342	0.311571
chr5	150388089	150389886	ENST00000643257	intron	18	+	1797	ENSG00000070814	TCOF1	11654	protein_coding	5026	1	NM_001371623.1	NM_001371623	5	q32	27	0	34.87	48.15	0.438135	0.947066	0.724195	-0.28606	0.222871
chr5	150390024	150391543	ENST00000643257	intron	19	+	1519	ENSG00000070814	TCOF1	11654	protein_coding	5026	1	NM_001371623.1	NM_001371623	5	q32	27	0	22.91	58.42	0.154562	0.679152	0.39216	-0.237598	0.286992
chr5	150391658	150391956	ENST00000643257	intron	20	+	298	ENSG00000070814	TCOF1	11654	protein_coding	5026	1	NM_001371623.1	NM_001371623	5	q32	27	0	28.87	76.09	0.206601	0.603662	0.379419	-0.172818	0.224243
chr5	150392177	150392704	ENST00000643257	intron	21	+	527	ENSG00000070814	TCOF1	11654	protein_coding	5026	1	NM_001371623.1	NM_001371623	5	q32	27	0	22.38	62.53	0.162903	0.641011	0.357908	-0.195005	0.283103
chr5	150392791	150393371	ENST00000643257	intron	22	+	580	ENSG00000070814	TCOF1	11654	protein_coding	5026	1	NM_001371623.1	NM_001371623	5	q32	27	0	43.29	71.24	0.372856	0.848839	0.607664	-0.234808	0.241175
chr5	150393553	150396281	ENST00000643257	intron	23	+	2728	ENSG00000070814	TCOF1	11654	protein_coding	5026	1	NM_001371623.1	NM_001371623	5	q32	27	0	37.58	74.2	0.252654	0.837974	0.506469	-0.253815	0.331505
chr5	150396843	150398353	ENST00000643257	intron	24	+	1510	ENSG00000070814	TCOF1	11654	protein_coding	5026	1	NM_001371623.1	NM_001371623	5	q32	27	0	NA	NA	NA	NA	NA	NA	NA
chr5	150398452	150399021	ENST00000643257	intron	25	+	569	ENSG00000070814	TCOF1	11654	protein_coding	5026	1	NM_001371623.1	NM_001371623	5	q32	27	0	23.18	69.89	0.121612	0.684029	0.331664	-0.210052	0.352365
chr5	150399071	150399809	ENST00000643257	intron	26	+	738	ENSG00000070814	TCOF1	11654	protein_coding	5026	1	NM_001371623.1	NM_001371623	5	q32	27	1	44.15	100.18	0.228602	0.711152	0.440707	-0.212105	0.270445
chr5	150402251	150402562	ENST00000009530	intron	8	-	311	ENSG00000019582	CD74	1697	protein_coding	1653	1	NM_001025159.3	NM_001025159	5	q33.1	9	1	10818.6	11678.6	0.897005	0.950804	0.926359	-0.0293541	0.0244446
chr5	150402626	150403120	ENST00000009530	intron	7	-	494	ENSG00000019582	CD74	1697	protein_coding	1653	1	NM_001025159.3	NM_001025159	5	q33.1	9	0	527.67	9564.45	0.0367165	0.0796514	0.0551699	-0.0184534	0.0244814
chr5	150403313	150404679	ENST00000009530	intron	6	-	1366	ENSG00000019582	CD74	1697	protein_coding	1653	1	NM_001025159.3	NM_001025159	5	q33.1	9	0	413.4	9465.89	0.0268799	0.0666487	0.0436726	-0.0167927	0.0229761
chr5	150404768	150405084	ENST00000009530	intron	5	-	316	ENSG00000019582	CD74	1697	protein_coding	1653	1	NM_001025159.3	NM_001025159	5	q33.1	9	0	6186.4	6291.35	0.960548	0.997804	0.983318	-0.0227707	0.0144859
chr5	150405181	150406258	ENST00000009530	intron	4	-	1077	ENSG00000019582	CD74	1697	protein_coding	1653	1	NM_001025159.3	NM_001025159	5	q33.1	9	0	5449.91	5794.91	0.904352	0.969237	0.940465	-0.0361134	0.0287715
chr5	150406322	150406880	ENST00000009530	intron	3	-	558	ENSG00000019582	CD74	1697	protein_coding	1653	1	NM_001025159.3	NM_001025159	5	q33.1	9	0	7657.07	7790.11	0.970349	0.9915	0.982922	-0.012573	0.00857829
chr5	150406961	150407151	ENST00000009530	intron	2	-	190	ENSG00000019582	CD74	1697	protein_coding	1653	1	NM_001025159.3	NM_001025159	5	q33.1	9	0	5985.56	6238.49	0.931547	0.978285	0.959457	-0.0279091	0.0188285
chr5	150407325	150412624	ENST00000009530	intron	1	-	5299	ENSG00000019582	CD74	1697	protein_coding	1653	1	NM_001025159.3	NM_001025159	5	q33.1	9	0	8043.49	8363.11	0.944166	0.975635	0.961782	-0.0176158	0.0138529
chr5	150444354	150445608	ENST00000407193	intron	4	-	1254	ENSG00000164587	RPS14	10387	protein_coding	2146	1	NM_005617.4	NM_005617	5	q33.1	5	1	2083.42	2149.62	0.93745	0.984657	0.969204	-0.031754	0.0154532
chr5	150445686	150446801	ENST00000407193	intron	3	-	1115	ENSG00000164587	RPS14	10387	protein_coding	2146	1	NM_005617.4	NM_005617	5	q33.1	5	0	2463.64	2496.04	0.972679	0.993826	0.987019	-0.0143402	0.00680701
chr5	150446964	150447584	ENST00000407193	intron	2	-	620	ENSG00000164587	RPS14	10387	protein_coding	2146	1	NM_005617.4	NM_005617	5	q33.1	5	0	1731.47	1816.05	0.906473	0.982213	0.953426	-0.0469537	0.0287869
chr5	150447736	150449702	ENST00000407193	intron	1	-	1966	ENSG00000164587	RPS14	10387	protein_coding	2146	1	NM_005617.4	NM_005617	5	q33.1	5	0	676.4	714.95	0.899376	0.97435	0.94608	-0.0467038	0.0282698
chr5	150508227	150520867	ENST00000261797	intron	1	+	12640	ENSG00000070614	NDST1	7680	protein_coding	8011	1	NM_001543.5	NM_001543	5	q33.1	15	0	NA	NA	NA	NA	NA	NA	NA
chr5	150521768	150527803	ENST00000261797	intron	2	+	6035	ENSG00000070614	NDST1	7680	protein_coding	8011	1	NM_001543.5	NM_001543	5	q33.1	15	0	38.95	54.84	0.477657	0.909551	0.710248	-0.232591	0.199303
chr5	150528299	150532944	ENST00000261797	intron	3	+	4645	ENSG00000070614	NDST1	7680	protein_coding	8011	1	NM_001543.5	NM_001543	5	q33.1	15	0	62.33	72.27	0.67098	0.966893	0.86246	-0.19148	0.104433
chr5	150533033	150534866	ENST00000261797	intron	4	+	1833	ENSG00000070614	NDST1	7680	protein_coding	8011	1	NM_001543.5	NM_001543	5	q33.1	15	0	65.38	75.78	0.697224	0.959419	0.862761	-0.165536	0.096658
chr5	150535022	150535699	ENST00000261797	intron	5	+	677	ENSG00000070614	NDST1	7680	protein_coding	8011	1	NM_001543.5	NM_001543	5	q33.1	15	0	29.95	47.31	0.370907	0.848463	0.633059	-0.262151	0.215405
chr5	150535886	150539227	ENST00000261797	intron	6	+	3341	ENSG00000070614	NDST1	7680	protein_coding	8011	1	NM_001543.5	NM_001543	5	q33.1	15	0	82.73	100.93	0.666526	0.932886	0.819677	-0.153151	0.113209
chr5	150539357	150540081	ENST00000261797	intron	7	+	724	ENSG00000070614	NDST1	7680	protein_coding	8011	1	NM_001543.5	NM_001543	5	q33.1	15	0	53.38	64.24	0.630489	0.968826	0.830946	-0.200458	0.137879
chr5	150540265	150541569	ENST00000261797	intron	8	+	1304	ENSG00000070614	NDST1	7680	protein_coding	8011	1	NM_001543.5	NM_001543	5	q33.1	15	0	85.87	103.69	0.675225	0.935236	0.828142	-0.152917	0.107094
chr5	150541667	150542847	ENST00000261797	intron	9	+	1180	ENSG00000070614	NDST1	7680	protein_coding	8011	1	NM_001543.5	NM_001543	5	q33.1	15	0	118.51	142.69	0.675731	0.934053	0.830542	-0.154811	0.103511
chr5	150542972	150545311	ENST00000261797	intron	10	+	2339	ENSG00000070614	NDST1	7680	protein_coding	8011	1	NM_001543.5	NM_001543	5	q33.1	15	0	102.98	120	0.731895	0.934818	0.858167	-0.126272	0.0766514
chr5	150545487	150548217	ENST00000261797	intron	11	+	2730	ENSG00000070614	NDST1	7680	protein_coding	8011	1	NM_001543.5	NM_001543	5	q33.1	15	0	56.78	75.55	0.580373	0.891829	0.751555	-0.171182	0.140274
chr5	150548389	150549677	ENST00000261797	intron	12	+	1288	ENSG00000070614	NDST1	7680	protein_coding	8011	1	NM_001543.5	NM_001543	5	q33.1	15	0	39.91	61.62	0.455235	0.840922	0.647679	-0.192445	0.193242
chr5	150549788	150551752	ENST00000261797	intron	13	+	1964	ENSG00000070614	NDST1	7680	protein_coding	8011	1	NM_001543.5	NM_001543	5	q33.1	15	0	57.04	78.25	0.503661	0.904637	0.728946	-0.225285	0.175691
chr5	150551856	150553212	ENST00000261797	intron	14	+	1356	ENSG00000070614	NDST1	7680	protein_coding	8011	1	NM_001543.5	NM_001543	5	q33.1	15	1	49.6	77.11	0.435555	0.819063	0.643237	-0.207682	0.175826
chr5	150640855	150647943	ENST00000307662	intron	1	+	7088	ENSG00000171992	SYNPO	30672	protein_coding	5359	1	NM_007286.6	NM_007286	5	q33.1	3	0	NA	NA	NA	NA	NA	NA	NA
chr5	150650304	150656403	ENST00000307662	intron	2	+	6099	ENSG00000171992	SYNPO	30672	protein_coding	5359	1	NM_007286.6	NM_007286	5	q33.1	3	1	NA	NA	NA	NA	NA	NA	NA
chr5	150691882	150692894	ENST00000199814	intron	10	-	1012	ENSG00000086589	RBM22	25503	protein_coding	2299	1	NM_018047.3	NM_018047	5	q33.1	11	1	94.75	122.45	0.6585	0.869992	0.773785	-0.115285	0.0962066
chr5	150693027	150693218	ENST00000199814	intron	9	-	191	ENSG00000086589	RBM22	25503	protein_coding	2299	1	NM_018047.3	NM_018047	5	q33.1	11	0	147.45	195.4	0.655476	0.843407	0.754606	-0.0991295	0.0888006
chr5	150693308	150694075	ENST00000199814	intron	8	-	767	ENSG00000086589	RBM22	25503	protein_coding	2299	1	NM_018047.3	NM_018047	5	q33.1	11	0	80.84	111.64	0.588974	0.842772	0.724113	-0.135139	0.118659
chr5	150694241	150695505	ENST00000199814	intron	7	-	1264	ENSG00000086589	RBM22	25503	protein_coding	2299	1	NM_018047.3	NM_018047	5	q33.1	11	0	88.15	131.82	0.508698	0.809216	0.668715	-0.160017	0.140501
chr5	150695707	150696532	ENST00000199814	intron	6	-	825	ENSG00000086589	RBM22	25503	protein_coding	2299	1	NM_018047.3	NM_018047	5	q33.1	11	0	199.69	244.51	0.72308	0.885904	0.816695	-0.0936147	0.0692095
chr5	150696706	150696790	ENST00000199814	intron	5	-	84	ENSG00000086589	RBM22	25503	protein_coding	2299	1	NM_018047.3	NM_018047	5	q33.1	11	0	146.6	210.2	0.590235	0.795284	0.697431	-0.107196	0.0978533
chr5	150696892	150698498	ENST00000199814	intron	4	-	1606	ENSG00000086589	RBM22	25503	protein_coding	2299	1	NM_018047.3	NM_018047	5	q33.1	11	0	131.2	146.87	0.809708	0.950062	0.893307	-0.0835986	0.0567548
chr5	150698632	150699241	ENST00000199814	intron	3	-	609	ENSG00000086589	RBM22	25503	protein_coding	2299	1	NM_018047.3	NM_018047	5	q33.1	11	0	97.22	112.65	0.737178	0.947342	0.863027	-0.125849	0.0843147
chr5	150699272	150700443	ENST00000199814	intron	2	-	1171	ENSG00000086589	RBM22	25503	protein_coding	2299	1	NM_018047.3	NM_018047	5	q33.1	11	0	110.82	133.29	0.731382	0.910443	0.83142	-0.100038	0.0790231
chr5	150700498	150700931	ENST00000199814	intron	1	-	433	ENSG00000086589	RBM22	25503	protein_coding	2299	1	NM_018047.3	NM_018047	5	q33.1	11	0	107.89	141.24	0.638759	0.861791	0.763877	-0.125118	0.0979135
chr5	150778973	150795429	ENST00000526627	intron	1	+	16456	ENSG00000256235	SMIM3	30248	protein_coding	1521	1	NM_032947.5	NM_032947	5	q33.1	2	1	27.75	42.76	0.296741	0.881673	0.648971	-0.35223	0.232702
chr5	150896974	150898061	ENST00000274599	intron	5	-	1087	ENSG00000145908	ZNF300	13091	protein_coding	3258	1	NM_052860.4	NM_052860	5	q33.1	6	1	NA	NA	NA	NA	NA	NA	NA
chr5	150898185	150898427	ENST00000274599	intron	4	-	242	ENSG00000145908	ZNF300	13091	protein_coding	3258	1	NM_052860.4	NM_052860	5	q33.1	6	0	NA	NA	NA	NA	NA	NA	NA
chr5	150898555	150903140	ENST00000274599	intron	3	-	4585	ENSG00000145908	ZNF300	13091	protein_coding	3258	1	NM_052860.4	NM_052860	5	q33.1	6	0	NA	NA	NA	NA	NA	NA	NA
chr5	150903183	150903863	ENST00000274599	intron	2	-	680	ENSG00000145908	ZNF300	13091	protein_coding	3258	1	NM_052860.4	NM_052860	5	q33.1	6	0	NA	NA	NA	NA	NA	NA	NA
chr5	150903978	150904703	ENST00000274599	intron	1	-	725	ENSG00000145908	ZNF300	13091	protein_coding	3258	1	NM_052860.4	NM_052860	5	q33.1	6	0	NA	NA	NA	NA	NA	NA	NA
chr5	151020742	151025339	ENST00000388825	intron	1	+	4597	ENSG00000211445	GPX3	4555	protein_coding	1603	1	NM_002084.5	NM_001329790	5	q33.1	5	0	NA	NA	NA	NA	NA	NA	NA
chr5	151025494	151026899	ENST00000388825	intron	2	+	1405	ENSG00000211445	GPX3	4555	protein_coding	1603	1	NM_002084.5	NM_001329790	5	q33.1	5	0	NA	NA	NA	NA	NA	NA	NA
chr5	151027018	151027431	ENST00000388825	intron	3	+	413	ENSG00000211445	GPX3	4555	protein_coding	1603	1	NM_002084.5	NM_001329790	5	q33.1	5	0	NA	NA	NA	NA	NA	NA	NA
chr5	151027532	151027908	ENST00000388825	intron	4	+	376	ENSG00000211445	GPX3	4555	protein_coding	1603	1	NM_002084.5	NM_001329790	5	q33.1	5	1	NA	NA	NA	NA	NA	NA	NA
chr5	151030748	151032286	ENST00000521591	intron	17	-	1538	ENSG00000145901	TNIP1	16903	protein_coding	2870	1	NM_006058.5	NM_001258454	5	q33.1	18	1	364.8	527.4	0.609915	0.763409	0.691695	-0.0817806	0.0717138
chr5	151032384	151033607	ENST00000521591	intron	16	-	1223	ENSG00000145901	TNIP1	16903	protein_coding	2870	1	NM_006058.5	NM_001258454	5	q33.1	18	0	510.36	753.15	0.577752	0.782302	0.677634	-0.0998818	0.104668
chr5	151033800	151035001	ENST00000521591	intron	15	-	1201	ENSG00000145901	TNIP1	16903	protein_coding	2870	1	NM_006058.5	NM_001258454	5	q33.1	18	0	377.56	525.95	0.588649	0.830696	0.717863	-0.129214	0.112834
chr5	151035068	151035581	ENST00000521591	intron	14	-	513	ENSG00000145901	TNIP1	16903	protein_coding	2870	1	NM_006058.5	NM_001258454	5	q33.1	18	0	321.67	363.16	0.795064	0.94467	0.885753	-0.0906891	0.0589174
chr5	151035708	151036789	ENST00000521591	intron	13	-	1081	ENSG00000145901	TNIP1	16903	protein_coding	2870	1	NM_006058.5	NM_001258454	5	q33.1	18	0	385.07	425.56	0.829781	0.949092	0.904855	-0.0750737	0.0442368
chr5	151036922	151039096	ENST00000521591	intron	12	-	2174	ENSG00000145901	TNIP1	16903	protein_coding	2870	1	NM_006058.5	NM_001258454	5	q33.1	18	0	541.82	610.87	0.781882	0.945184	0.886964	-0.105083	0.0582197
chr5	151039226	151042539	ENST00000521591	intron	11	-	3313	ENSG00000145901	TNIP1	16903	protein_coding	2870	1	NM_006058.5	NM_001258454	5	q33.1	18	0	269.38	357.64	0.618602	0.852629	0.753216	-0.134613	0.0994138
chr5	151042672	151042895	ENST00000521591	intron	10	-	223	ENSG00000145901	TNIP1	16903	protein_coding	2870	1	NM_006058.5	NM_001258454	5	q33.1	18	0	367.45	406.73	0.814401	0.958035	0.903425	-0.0890234	0.0546106
chr5	151042962	151045860	ENST00000521591	intron	9	-	2898	ENSG00000145901	TNIP1	16903	protein_coding	2870	1	NM_006058.5	NM_001258454	5	q33.1	18	0	380.95	491.6	0.692831	0.881082	0.774919	-0.082088	0.106163
chr5	151045951	151049823	ENST00000521591	intron	8	-	3872	ENSG00000145901	TNIP1	16903	protein_coding	2870	1	NM_006058.5	NM_001258454	5	q33.1	18	0	568.25	707.87	0.71076	0.896424	0.80276	-0.0920001	0.0936639
chr5	151049948	151052164	ENST00000521591	intron	7	-	2216	ENSG00000145901	TNIP1	16903	protein_coding	2870	1	NM_006058.5	NM_001258454	5	q33.1	18	0	717.29	788.38	0.861271	0.951384	0.909828	-0.0485567	0.041556
chr5	151052260	151056765	ENST00000521591	intron	6	-	4505	ENSG00000145901	TNIP1	16903	protein_coding	2870	1	NM_006058.5	NM_001258454	5	q33.1	18	0	455.25	552.42	0.721776	0.900461	0.824101	-0.102326	0.0763593
chr5	151056958	151060317	ENST00000521591	intron	5	-	3359	ENSG00000145901	TNIP1	16903	protein_coding	2870	1	NM_006058.5	NM_001258454	5	q33.1	18	0	328.24	395.04	0.742226	0.906366	0.830903	-0.0886771	0.0754624
chr5	151060396	151062126	ENST00000521591	intron	4	-	1730	ENSG00000145901	TNIP1	16903	protein_coding	2870	1	NM_006058.5	NM_001258454	5	q33.1	18	0	349.4	494.04	0.588028	0.812289	0.70723	-0.119202	0.105059
chr5	151062213	151063612	ENST00000521591	intron	3	-	1399	ENSG00000145901	TNIP1	16903	protein_coding	2870	1	NM_006058.5	NM_001258454	5	q33.1	18	0	744.35	862.91	0.79164	0.922798	0.862604	-0.0709641	0.0601931
chr5	151063748	151064959	ENST00000521591	intron	2	-	1211	ENSG00000145901	TNIP1	16903	protein_coding	2870	1	NM_006058.5	NM_001258454	5	q33.1	18	0	274.76	459.4	0.513462	0.717837	0.598084	-0.0846229	0.119753
chr5	151065132	151080879	ENST00000521591	intron	1	-	15747	ENSG00000145901	TNIP1	16903	protein_coding	2870	1	NM_006058.5	NM_001258454	5	q33.1	18	0	287.69	471.38	0.446639	0.803273	0.610314	-0.163676	0.192959
chr5	151183615	151184343	ENST00000355417	intron	8	-	728	ENSG00000198624	CCDC69	24487	protein_coding	3398	1	NM_015621.3	NM_015621	5	q33.1	9	1	101.8	141.56	0.594932	0.825057	0.71913	-0.124197	0.105928
chr5	151184442	151185421	ENST00000355417	intron	7	-	979	ENSG00000198624	CCDC69	24487	protein_coding	3398	1	NM_015621.3	NM_015621	5	q33.1	9	0	156.93	260.95	0.473716	0.725492	0.60138	-0.127664	0.124113
chr5	151185542	151186022	ENST00000355417	intron	6	-	480	ENSG00000198624	CCDC69	24487	protein_coding	3398	1	NM_015621.3	NM_015621	5	q33.1	9	0	263.64	290.22	0.824965	0.964651	0.908414	-0.0834492	0.0562369
chr5	151186125	151187385	ENST00000355417	intron	5	-	1260	ENSG00000198624	CCDC69	24487	protein_coding	3398	1	NM_015621.3	NM_015621	5	q33.1	9	0	337.58	399.49	0.763183	0.912674	0.845027	-0.0818447	0.0676465
chr5	151187460	151198996	ENST00000355417	intron	4	-	11536	ENSG00000198624	CCDC69	24487	protein_coding	3398	1	NM_015621.3	NM_015621	5	q33.1	9	0	297.55	400.36	0.643298	0.831536	0.743206	-0.0999084	0.0883296
chr5	151199085	151201581	ENST00000355417	intron	3	-	2496	ENSG00000198624	CCDC69	24487	protein_coding	3398	1	NM_015621.3	NM_015621	5	q33.1	9	0	238.65	273.38	0.800311	0.928167	0.872961	-0.07265	0.0552067
chr5	151201689	151205399	ENST00000355417	intron	2	-	3710	ENSG00000198624	CCDC69	24487	protein_coding	3398	1	NM_015621.3	NM_015621	5	q33.1	9	0	353.55	467.96	0.669102	0.828538	0.755513	-0.0864116	0.073025
chr5	151205476	151223922	ENST00000355417	intron	1	-	18446	ENSG00000198624	CCDC69	24487	protein_coding	3398	1	NM_015621.3	NM_015621	5	q33.1	9	0	214.8	378.13	0.451835	0.677493	0.568059	-0.116224	0.109435
chr5	151447814	151458787	ENST00000243389	intron	1	+	10973	ENSG00000123643	SLC36A1	18761	protein_coding	5772	1	NM_078483.4	NM_001349740	5	q33.1	11	0	57.73	93.44	0.477688	0.753119	0.61783	-0.140142	0.135289
chr5	151458936	151463552	ENST00000243389	intron	2	+	4616	ENSG00000123643	SLC36A1	18761	protein_coding	5772	1	NM_078483.4	NM_001349740	5	q33.1	11	0	43.76	66.2	0.443149	0.842643	0.661027	-0.217878	0.181616
chr5	151463644	151464513	ENST00000243389	intron	3	+	869	ENSG00000123643	SLC36A1	18761	protein_coding	5772	1	NM_078483.4	NM_001349740	5	q33.1	11	0	33.89	49.93	0.445549	0.866797	0.67875	-0.233202	0.188046
chr5	151464603	151465073	ENST00000243389	intron	4	+	470	ENSG00000123643	SLC36A1	18761	protein_coding	5772	1	NM_078483.4	NM_001349740	5	q33.1	11	0	48.91	56.16	0.687129	0.967447	0.870905	-0.183776	0.096542
chr5	151465170	151467198	ENST00000243389	intron	5	+	2028	ENSG00000123643	SLC36A1	18761	protein_coding	5772	1	NM_078483.4	NM_001349740	5	q33.1	11	0	69.13	84.73	0.636345	0.937581	0.815886	-0.179541	0.121695
chr5	151467284	151467706	ENST00000243389	intron	6	+	422	ENSG00000123643	SLC36A1	18761	protein_coding	5772	1	NM_078483.4	NM_001349740	5	q33.1	11	0	94.15	117.13	0.664673	0.911864	0.803808	-0.139135	0.108056
chr5	151467926	151473672	ENST00000243389	intron	7	+	5746	ENSG00000123643	SLC36A1	18761	protein_coding	5772	1	NM_078483.4	NM_001349740	5	q33.1	11	0	45.13	117	0.147484	0.699902	0.385726	-0.238242	0.314176
chr5	151473772	151476589	ENST00000243389	intron	8	+	2817	ENSG00000123643	SLC36A1	18761	protein_coding	5772	1	NM_078483.4	NM_001349740	5	q33.1	11	0	66	72.31	0.786247	0.975823	0.912737	-0.12649	0.0630866
chr5	151476757	151479319	ENST00000243389	intron	9	+	2562	ENSG00000123643	SLC36A1	18761	protein_coding	5772	1	NM_078483.4	NM_001349740	5	q33.1	11	0	74.13	121.96	0.440889	0.761562	0.607822	-0.166933	0.15374
chr5	151479490	151487982	ENST00000243389	intron	10	+	8492	ENSG00000123643	SLC36A1	18761	protein_coding	5772	1	NM_078483.4	NM_001349740	5	q33.1	11	1	49.36	88.07	0.390432	0.720219	0.560463	-0.170031	0.159756
chr5	151663600	151664086	ENST00000231061	intron	9	-	486	ENSG00000113140	SPARC	11219	protein_coding	3451	1	NM_003118.4	NM_001309443	5	q33.1	10	1	445.44	445.6	0.993874	0.999636	0.999641	-0.00576665	-5.12165e-06
chr5	151664236	151666360	ENST00000231061	intron	8	-	2124	ENSG00000113140	SPARC	11219	protein_coding	3451	1	NM_003118.4	NM_001309443	5	q33.1	10	0	432.16	432.62	0.991812	0.999596	0.998937	-0.0071247	0.000658868
chr5	151666510	151667466	ENST00000231061	intron	7	-	956	ENSG00000113140	SPARC	11219	protein_coding	3451	1	NM_003118.4	NM_001309443	5	q33.1	10	0	240.44	242.78	0.975892	0.99952	0.990362	-0.0144695	0.00915794
chr5	151667601	151669663	ENST00000231061	intron	6	-	2062	ENSG00000113140	SPARC	11219	protein_coding	3451	1	NM_003118.4	NM_001309443	5	q33.1	10	0	278.18	278.35	0.990916	0.999432	0.999389	-0.00847303	4.29877e-05
chr5	151669785	151671572	ENST00000231061	intron	5	-	1787	ENSG00000113140	SPARC	11219	protein_coding	3451	1	NM_003118.4	NM_001309443	5	q33.1	10	0	274.67	277.18	0.957855	0.998747	0.990945	-0.0330892	0.00780235
chr5	151671695	151673128	ENST00000231061	intron	4	-	1433	ENSG00000113140	SPARC	11219	protein_coding	3451	1	NM_003118.4	NM_001309443	5	q33.1	10	0	353.27	353.64	0.985056	0.999868	0.998954	-0.0138973	0.000914515
chr5	151673217	151674611	ENST00000231061	intron	3	-	1394	ENSG00000113140	SPARC	11219	protein_coding	3451	1	NM_003118.4	NM_001309443	5	q33.1	10	0	327.84	331.07	0.972626	0.99966	0.990244	-0.0176176	0.00941672
chr5	151674675	151676131	ENST00000231061	intron	2	-	1456	ENSG00000113140	SPARC	11219	protein_coding	3451	1	NM_003118.4	NM_001309443	5	q33.1	10	0	274.45	282.96	0.902032	0.997089	0.969925	-0.0678928	0.0271634
chr5	151676202	151686864	ENST00000231061	intron	1	-	10662	ENSG00000113140	SPARC	11219	protein_coding	3451	1	NM_003118.4	NM_001309443	5	q33.1	10	0	131.53	133.67	0.961976	0.998972	0.98399	-0.0220147	0.0149812
chr5	151742960	151746278	ENST00000313115	intron	3	-	3318	ENSG00000177556	ATOX1	798	protein_coding	471	1	NM_004045.4	NM_004045	5	q33.1	4	1	36.38	118.71	0.176717	0.455593	0.306461	-0.129744	0.149132
chr5	151746450	151751703	ENST00000313115	intron	2	-	5253	ENSG00000177556	ATOX1	798	protein_coding	471	1	NM_004045.4	NM_004045	5	q33.1	4	0	73.04	109.13	0.521043	0.812	0.669294	-0.148251	0.142707
chr5	151751780	151758545	ENST00000313115	intron	1	-	6765	ENSG00000177556	ATOX1	798	protein_coding	471	1	NM_004045.4	NM_004045	5	q33.1	4	0	56.09	101.04	0.384337	0.734907	0.555127	-0.17079	0.179781
chr5	154039012	154049556	ENST00000522782	intron	1	+	10544	ENSG00000037749	MFAP3	7034	protein_coding	5037	1	NM_005927.5	NM_005927	5	q33.2	3	0	11.93	29.84	0.179343	0.671016	0.399799	-0.220456	0.271218
chr5	154050018	154052919	ENST00000522782	intron	2	+	2901	ENSG00000037749	MFAP3	7034	protein_coding	5037	1	NM_005927.5	NM_005927	5	q33.2	3	1	44.65	83.38	0.382716	0.691458	0.5355	-0.152784	0.155958
chr5	154446806	154451090	ENST00000297109	intron	1	+	4284	ENSG00000164576	SAP30L	25663	protein_coding	6185	1	NM_024632.6	NM_024632	5	q33.2	4	0	47.47	91.78	0.372215	0.681598	0.517215	-0.145	0.164383
chr5	154451214	154453401	ENST00000297109	intron	2	+	2187	ENSG00000164576	SAP30L	25663	protein_coding	6185	1	NM_024632.6	NM_024632	5	q33.2	4	0	46.89	149.18	0.201556	0.450479	0.314318	-0.112763	0.13616
chr5	154453501	154455899	ENST00000297109	intron	3	+	2398	ENSG00000164576	SAP30L	25663	protein_coding	6185	1	NM_024632.6	NM_024632	5	q33.2	4	1	100.62	132.33	0.630211	0.863591	0.760372	-0.13016	0.103219
chr5	154820473	154821259	ENST00000326080	intron	8	-	786	ENSG00000170271	FAXDC2	1334	protein_coding	2947	1	NM_032385.5	NM_032385	5	q33.2	9	1	171.82	223.09	0.440339	0.924844	0.770182	-0.329844	0.154662
chr5	154821427	154822471	ENST00000326080	intron	7	-	1044	ENSG00000170271	FAXDC2	1334	protein_coding	2947	1	NM_032385.5	NM_032385	5	q33.2	9	0	378.62	422.85	0.703792	0.962829	0.8954	-0.191608	0.0674284
chr5	154822578	154823386	ENST00000326080	intron	6	-	808	ENSG00000170271	FAXDC2	1334	protein_coding	2947	1	NM_032385.5	NM_032385	5	q33.2	9	0	324.69	403.49	0.599409	0.898811	0.804704	-0.205295	0.0941073
chr5	154823593	154830800	ENST00000326080	intron	5	-	7207	ENSG00000170271	FAXDC2	1334	protein_coding	2947	1	NM_032385.5	NM_032385	5	q33.2	9	0	236.15	305.25	0.589849	0.866674	0.773628	-0.183779	0.0930454
chr5	154830923	154834624	ENST00000326080	intron	4	-	3701	ENSG00000170271	FAXDC2	1334	protein_coding	2947	1	NM_032385.5	NM_032385	5	q33.2	9	0	74.49	182.62	0.246167	0.540539	0.407896	-0.161729	0.132642
chr5	154834729	154834842	ENST00000326080	intron	3	-	113	ENSG00000170271	FAXDC2	1334	protein_coding	2947	1	NM_032385.5	NM_032385	5	q33.2	9	0	83.56	174.82	0.329881	0.607641	0.477977	-0.148097	0.129664
chr5	154834935	154838130	ENST00000326080	intron	2	-	3195	ENSG00000170271	FAXDC2	1334	protein_coding	2947	1	NM_032385.5	NM_032385	5	q33.2	9	0	NA	NA	NA	NA	NA	NA	NA
chr5	154838179	154850482	ENST00000326080	intron	1	-	12303	ENSG00000170271	FAXDC2	1334	protein_coding	2947	1	NM_032385.5	NM_032385	5	q33.2	9	0	NA	NA	NA	NA	NA	NA	NA
chr5	154858769	154863206	ENST00000285896	intron	1	+	4437	ENSG00000155508	CNOT8	9207	protein_coding	2446	1	NM_001301073.2	NM_004779	5	q33.2	7	0	86.73	371.76	0.154723	0.329559	0.233296	-0.0785731	0.0962637
chr5	154863396	154865191	ENST00000285896	intron	2	+	1795	ENSG00000155508	CNOT8	9207	protein_coding	2446	1	NM_001301073.2	NM_004779	5	q33.2	7	0	138.53	242.89	0.447581	0.704034	0.57034	-0.12276	0.133694
chr5	154865386	154870660	ENST00000285896	intron	3	+	5274	ENSG00000155508	CNOT8	9207	protein_coding	2446	1	NM_001301073.2	NM_004779	5	q33.2	7	0	148.05	254.82	0.469436	0.697952	0.580998	-0.111562	0.116953
chr5	154870823	154871729	ENST00000285896	intron	4	+	906	ENSG00000155508	CNOT8	9207	protein_coding	2446	1	NM_001301073.2	NM_004779	5	q33.2	7	0	108.42	141.47	0.656954	0.850257	0.766382	-0.109427	0.0838752
chr5	154871875	154872540	ENST00000285896	intron	5	+	665	ENSG00000155508	CNOT8	9207	protein_coding	2446	1	NM_001301073.2	NM_004779	5	q33.2	7	0	167.2	183.98	0.841353	0.953783	0.908794	-0.067441	0.0449885
chr5	154872652	154875289	ENST00000285896	intron	6	+	2637	ENSG00000155508	CNOT8	9207	protein_coding	2446	1	NM_001301073.2	NM_004779	5	q33.2	7	1	139.87	171.51	0.715949	0.898183	0.815521	-0.0995719	0.0826623
chr5	154941139	154941216	ENST00000523037	intron	1	+	77	ENSG00000082515	MRPL22	14480	protein_coding	3173	1	NM_014180.4	NM_014180	5	q33.2	7	0	7.71	15.84	0.115954	0.900727	0.486742	-0.370788	0.413985
chr5	154941266	154950820	ENST00000523037	intron	2	+	9554	ENSG00000082515	MRPL22	14480	protein_coding	3173	1	NM_014180.4	NM_014180	5	q33.2	7	0	11.15	32.73	0.0663737	0.674045	0.340666	-0.274292	0.333379
chr5	154950939	154956370	ENST00000523037	intron	3	+	5431	ENSG00000082515	MRPL22	14480	protein_coding	3173	1	NM_014180.4	NM_014180	5	q33.2	7	0	15.78	37.36	0.15953	0.683474	0.422377	-0.262847	0.261097
chr5	154956437	154957134	ENST00000523037	intron	4	+	697	ENSG00000082515	MRPL22	14480	protein_coding	3173	1	NM_014180.4	NM_014180	5	q33.2	7	0	31.25	45.98	0.366398	0.892425	0.679643	-0.313246	0.212782
chr5	154957213	154959979	ENST00000523037	intron	5	+	2766	ENSG00000082515	MRPL22	14480	protein_coding	3173	1	NM_014180.4	NM_014180	5	q33.2	7	0	30.42	37.31	0.520727	0.964128	0.815331	-0.294604	0.148797
chr5	154960050	154966685	ENST00000523037	intron	6	+	6635	ENSG00000082515	MRPL22	14480	protein_coding	3173	1	NM_014180.4	NM_014180	5	q33.2	7	1	29.67	40.58	0.446205	0.911038	0.731148	-0.284943	0.17989
chr5	156919542	156920463	ENST00000274532	intron	8	-	921	ENSG00000145850	TIMD4	25132	protein_coding	1330	1	NM_138379.3	NM_138379	5	q33.3	9	1	NA	NA	NA	NA	NA	NA	NA
chr5	156920504	156922098	ENST00000274532	intron	7	-	1594	ENSG00000145850	TIMD4	25132	protein_coding	1330	1	NM_138379.3	NM_138379	5	q33.3	9	0	NA	NA	NA	NA	NA	NA	NA
chr5	156922217	156926262	ENST00000274532	intron	6	-	4045	ENSG00000145850	TIMD4	25132	protein_coding	1330	1	NM_138379.3	NM_138379	5	q33.3	9	0	NA	NA	NA	NA	NA	NA	NA
chr5	156926313	156948415	ENST00000274532	intron	5	-	22102	ENSG00000145850	TIMD4	25132	protein_coding	1330	1	NM_138379.3	NM_138379	5	q33.3	9	0	NA	NA	NA	NA	NA	NA	NA
chr5	156948500	156949650	ENST00000274532	intron	4	-	1150	ENSG00000145850	TIMD4	25132	protein_coding	1330	1	NM_138379.3	NM_138379	5	q33.3	9	0	NA	NA	NA	NA	NA	NA	NA
chr5	156949732	156951511	ENST00000274532	intron	3	-	1779	ENSG00000145850	TIMD4	25132	protein_coding	1330	1	NM_138379.3	NM_138379	5	q33.3	9	0	NA	NA	NA	NA	NA	NA	NA
chr5	156951791	156954414	ENST00000274532	intron	2	-	2623	ENSG00000145850	TIMD4	25132	protein_coding	1330	1	NM_138379.3	NM_138379	5	q33.3	9	0	7.58	8.73	0.487689	0.989133	0.86827	-0.380582	0.120862
chr5	156954757	156963140	ENST00000274532	intron	1	-	8383	ENSG00000145850	TIMD4	25132	protein_coding	1330	1	NM_138379.3	NM_138379	5	q33.3	9	0	NA	NA	NA	NA	NA	NA	NA
chr5	157029842	157032853	ENST00000523175	intron	8	-	3011	ENSG00000113249	HAVCR1	17866	protein_coding	1623	1	NM_001173393.3	NM_001173393	5	q33.3	9	1	NA	NA	NA	NA	NA	NA	NA
chr5	157032888	157037246	ENST00000523175	intron	7	-	4358	ENSG00000113249	HAVCR1	17866	protein_coding	1623	1	NM_001173393.3	NM_001173393	5	q33.3	9	0	NA	NA	NA	NA	NA	NA	NA
chr5	157037362	157042626	ENST00000523175	intron	6	-	5264	ENSG00000113249	HAVCR1	17866	protein_coding	1623	1	NM_001173393.3	NM_001173393	5	q33.3	9	0	12.45	19.53	0.327005	0.906968	0.637481	-0.310476	0.269487
chr5	157042683	157049037	ENST00000523175	intron	5	-	6354	ENSG00000113249	HAVCR1	17866	protein_coding	1623	1	NM_001173393.3	NM_001173393	5	q33.3	9	0	12.62	19.51	0.224224	0.944576	0.646848	-0.422623	0.297728
chr5	157049146	157052360	ENST00000523175	intron	4	-	3214	ENSG00000113249	HAVCR1	17866	protein_coding	1623	1	NM_001173393.3	NM_001173393	5	q33.3	9	0	NA	NA	NA	NA	NA	NA	NA
chr5	157052655	157055200	ENST00000523175	intron	3	-	2545	ENSG00000113249	HAVCR1	17866	protein_coding	1623	1	NM_001173393.3	NM_001173393	5	q33.3	9	0	NA	NA	NA	NA	NA	NA	NA
chr5	157055534	157057897	ENST00000523175	intron	2	-	2363	ENSG00000113249	HAVCR1	17866	protein_coding	1623	1	NM_001173393.3	NM_001173393	5	q33.3	9	0	NA	NA	NA	NA	NA	NA	NA
chr5	157057956	157058920	ENST00000523175	intron	1	-	964	ENSG00000113249	HAVCR1	17866	protein_coding	1623	1	NM_001173393.3	NM_001173393	5	q33.3	9	0	NA	NA	NA	NA	NA	NA	NA
chr5	157087295	157088940	ENST00000307851	intron	6	-	1645	ENSG00000135077	HAVCR2	18437	protein_coding	2237	1	NM_032782.5	NM_032782	5	q33.3	7	1	30	41.91	0.500203	0.872759	0.71582	-0.215616	0.15694
chr5	157088978	157095305	ENST00000307851	intron	5	-	6327	ENSG00000135077	HAVCR2	18437	protein_coding	2237	1	NM_032782.5	NM_032782	5	q33.3	7	0	24.58	38.09	0.417434	0.828806	0.645314	-0.227879	0.183492
chr5	157095460	157098857	ENST00000307851	intron	4	-	3397	ENSG00000135077	HAVCR2	18437	protein_coding	2237	1	NM_032782.5	NM_032782	5	q33.3	7	0	51.13	68.16	0.580401	0.876627	0.750147	-0.169745	0.12648
chr5	157098902	157104665	ENST00000307851	intron	3	-	5763	ENSG00000135077	HAVCR2	18437	protein_coding	2237	1	NM_032782.5	NM_032782	5	q33.3	7	0	54.8	75.45	0.525642	0.882061	0.726309	-0.200667	0.155752
chr5	157104750	157106626	ENST00000307851	intron	2	-	1876	ENSG00000135077	HAVCR2	18437	protein_coding	2237	1	NM_032782.5	NM_032782	5	q33.3	7	0	48.18	64.6	0.566275	0.889064	0.74582	-0.179546	0.143243
chr5	157106963	157108925	ENST00000307851	intron	1	-	1962	ENSG00000135077	HAVCR2	18437	protein_coding	2237	1	NM_032782.5	NM_032782	5	q33.3	7	0	24.65	44.36	0.320247	0.78801	0.555681	-0.235433	0.232329
chr5	157139449	157142819	ENST00000286317	intron	1	-	3370	ENSG00000155868	MED7	2378	protein_coding	2071	1	NM_004270.5	NM_004270	5	q33.3	2	1	21.49	35.35	0.400893	0.809848	0.607921	-0.207027	0.201927
chr5	157181116	157208888	ENST00000422843	intron	1	+	27772	ENSG00000113263	ITK	6171	protein_coding	4508	1	NM_005546.4	NM_005546	5	q33.3	17	0	272.16	403.25	0.579095	0.761381	0.674916	-0.0958214	0.0864648
chr5	157208994	157211286	ENST00000422843	intron	2	+	2292	ENSG00000113263	ITK	6171	protein_coding	4508	1	NM_005546.4	NM_005546	5	q33.3	17	0	191.25	240.69	0.710441	0.871001	0.794591	-0.0841493	0.0764106
chr5	157211369	157214190	ENST00000422843	intron	3	+	2821	ENSG00000113263	ITK	6171	protein_coding	4508	1	NM_005546.4	NM_005546	5	q33.3	17	0	193.89	302.09	0.53702	0.752406	0.641829	-0.104808	0.110577
chr5	157214320	157217866	ENST00000422843	intron	4	+	3546	ENSG00000113263	ITK	6171	protein_coding	4508	1	NM_005546.4	NM_005546	5	q33.3	17	0	98.8	230.75	0.308355	0.564127	0.428169	-0.119814	0.135958
chr5	157217908	157222862	ENST00000422843	intron	5	+	4954	ENSG00000113263	ITK	6171	protein_coding	4508	1	NM_005546.4	NM_005546	5	q33.3	17	0	88.18	172.25	0.409476	0.613501	0.51193	-0.102454	0.101571
chr5	157223015	157228295	ENST00000422843	intron	6	+	5280	ENSG00000113263	ITK	6171	protein_coding	4508	1	NM_005546.4	NM_005546	5	q33.3	17	0	177.6	245.24	0.619745	0.812946	0.724189	-0.104444	0.0887574
chr5	157228362	157232339	ENST00000422843	intron	7	+	3977	ENSG00000113263	ITK	6171	protein_coding	4508	1	NM_005546.4	NM_005546	5	q33.3	17	0	186.91	232.98	0.715591	0.877312	0.802258	-0.0866669	0.0750544
chr5	157232395	157238108	ENST00000422843	intron	8	+	5713	ENSG00000113263	ITK	6171	protein_coding	4508	1	NM_005546.4	NM_005546	5	q33.3	17	0	200.98	323.31	0.438233	0.799708	0.621632	-0.183399	0.178075
chr5	157238192	157240061	ENST00000422843	intron	9	+	1869	ENSG00000113263	ITK	6171	protein_coding	4508	1	NM_005546.4	NM_005546	5	q33.3	17	0	238.6	361.55	0.558694	0.756255	0.659936	-0.101242	0.0963183
chr5	157240196	157241645	ENST00000422843	intron	10	+	1449	ENSG00000113263	ITK	6171	protein_coding	4508	1	NM_005546.4	NM_005546	5	q33.3	17	0	102.05	227.35	0.328847	0.582962	0.448867	-0.120021	0.134094
chr5	157241721	157243622	ENST00000422843	intron	11	+	1901	ENSG00000113263	ITK	6171	protein_coding	4508	1	NM_005546.4	NM_005546	5	q33.3	17	0	202.35	284.96	0.603799	0.808221	0.7101	-0.1063	0.098121
