## Supplementary material for "Clinical validation of RNA sequencing for Mendelian disorder diagnostics": Data S9 (part 9 of 28)

### Sheet: bld_fraser_ci_canonical (continued)
	Data S9. Reference range of splicing outlier analysis in blood
chr5	157243795	157244261	ENST00000422843	intron	12	+	466	ENSG00000113263	ITK	6171	protein_coding	4508	1	NM_005546.4	NM_005546	5	q33.3	17	0	139.58	194.25	0.584481	0.82233	0.718559	-0.134078	0.103771
chr5	157244479	157245725	ENST00000422843	intron	13	+	1246	ENSG00000113263	ITK	6171	protein_coding	4508	1	NM_005546.4	NM_005546	5	q33.3	17	0	103.64	195.51	0.375334	0.682182	0.530101	-0.154767	0.152082
chr5	157245791	157245880	ENST00000422843	intron	14	+	89	ENSG00000113263	ITK	6171	protein_coding	4508	1	NM_005546.4	NM_005546	5	q33.3	17	0	144.35	201.07	0.602432	0.828186	0.717909	-0.115478	0.110277
chr5	157246000	157248849	ENST00000422843	intron	15	+	2849	ENSG00000113263	ITK	6171	protein_coding	4508	1	NM_005546.4	NM_005546	5	q33.3	17	0	162.4	233.53	0.587324	0.797965	0.695414	-0.108089	0.102551
chr5	157249008	157252606	ENST00000422843	intron	16	+	3598	ENSG00000113263	ITK	6171	protein_coding	4508	1	NM_005546.4	NM_005546	5	q33.3	17	1	177.07	231.47	0.648021	0.861759	0.76498	-0.11696	0.0967792
chr5	157731632	157732867	ENST00000231198	intron	1	+	1235	ENSG00000113272	THG1L	26053	protein_coding	2885	1	NM_017872.5	NM_017872	5	q33.3	6	0	16.05	21.89	0.455638	0.911069	0.733212	-0.277573	0.177857
chr5	157733045	157734575	ENST00000231198	intron	2	+	1530	ENSG00000113272	THG1L	26053	protein_coding	2885	1	NM_017872.5	NM_017872	5	q33.3	6	0	14.53	19.42	0.429465	0.953788	0.748198	-0.318733	0.20559
chr5	157734746	157735845	ENST00000231198	intron	3	+	1099	ENSG00000113272	THG1L	26053	protein_coding	2885	1	NM_017872.5	NM_017872	5	q33.3	6	0	23.82	27.04	0.643062	0.984503	0.880917	-0.237855	0.103586
chr5	157735935	157737886	ENST00000231198	intron	4	+	1951	ENSG00000113272	THG1L	26053	protein_coding	2885	1	NM_017872.5	NM_017872	5	q33.3	6	0	20.98	30.31	0.403149	0.916236	0.692181	-0.289032	0.224055
chr5	157737995	157739320	ENST00000231198	intron	5	+	1325	ENSG00000113272	THG1L	26053	protein_coding	2885	1	NM_017872.5	NM_017872	5	q33.3	6	1	14.58	18.24	0.516711	0.969189	0.799342	-0.282631	0.169847
chr5	157744199	157751389	ENST00000286307	intron	1	+	7190	ENSG00000155858	LSM11	30860	protein_coding	6567	1	NM_173491.4	NM_173491	5	q33.3	4	0	NA	NA	NA	NA	NA	NA	NA
chr5	157751530	157754003	ENST00000286307	intron	2	+	2473	ENSG00000155858	LSM11	30860	protein_coding	6567	1	NM_173491.4	NM_173491	5	q33.3	4	0	NA	NA	NA	NA	NA	NA	NA
chr5	157754088	157754853	ENST00000286307	intron	3	+	765	ENSG00000155858	LSM11	30860	protein_coding	6567	1	NM_173491.4	NM_173491	5	q33.3	4	1	8.16	10.24	0.399091	0.977193	0.796875	-0.397784	0.180318
chr5	159159036	159161265	ENST00000424310	intron	10	-	2229	ENSG00000145860	RNF145	20853	protein_coding	3615	1	NM_001199383.2	NM_001199383	5	q33.3	11	1	123.11	195.95	0.473225	0.768646	0.628273	-0.155048	0.140374
chr5	159161623	159162931	ENST00000424310	intron	9	-	1308	ENSG00000145860	RNF145	20853	protein_coding	3615	1	NM_001199383.2	NM_001199383	5	q33.3	11	0	110.98	126.56	0.761943	0.950223	0.876896	-0.114953	0.0733269
chr5	159163080	159168872	ENST00000424310	intron	8	-	5792	ENSG00000145860	RNF145	20853	protein_coding	3615	1	NM_001199383.2	NM_001199383	5	q33.3	11	0	79.36	120.89	0.4756	0.796148	0.656465	-0.180864	0.139684
chr5	159169056	159169678	ENST00000424310	intron	7	-	622	ENSG00000145860	RNF145	20853	protein_coding	3615	1	NM_001199383.2	NM_001199383	5	q33.3	11	0	81.38	109.64	0.607516	0.854896	0.742247	-0.134731	0.112649
chr5	159169820	159173982	ENST00000424310	intron	6	-	4162	ENSG00000145860	RNF145	20853	protein_coding	3615	1	NM_001199383.2	NM_001199383	5	q33.3	11	0	52.4	95.67	0.28862	0.776461	0.547716	-0.259096	0.228745
chr5	159174159	159176631	ENST00000424310	intron	5	-	2472	ENSG00000145860	RNF145	20853	protein_coding	3615	1	NM_001199383.2	NM_001199383	5	q33.3	11	0	76.45	141.49	0.265899	0.780941	0.540321	-0.274422	0.24062
chr5	159176868	159181959	ENST00000424310	intron	4	-	5091	ENSG00000145860	RNF145	20853	protein_coding	3615	1	NM_001199383.2	NM_001199383	5	q33.3	11	0	85.31	137.15	0.475543	0.747881	0.62202	-0.146477	0.125861
chr5	159182052	159194715	ENST00000424310	intron	3	-	12663	ENSG00000145860	RNF145	20853	protein_coding	3615	1	NM_001199383.2	NM_001199383	5	q33.3	11	0	90.58	191.42	0.327007	0.624449	0.4732	-0.146193	0.151248
chr5	159194825	159203433	ENST00000424310	intron	2	-	8608	ENSG00000145860	RNF145	20853	protein_coding	3615	1	NM_001199383.2	NM_001199383	5	q33.3	11	0	100.82	182.11	0.432016	0.668644	0.553621	-0.121605	0.115023
chr5	159203657	159209230	ENST00000424310	intron	1	-	5573	ENSG00000145860	RNF145	20853	protein_coding	3615	1	NM_001199383.2	NM_001199383	5	q33.3	11	0	89.18	164.73	0.419631	0.666139	0.541371	-0.12174	0.124769
chr5	159263361	159268869	ENST00000296786	intron	1	+	5508	ENSG00000164332	UBLCP1	28110	protein_coding	2179	1	NM_145049.5	NM_145049	5	q33.3	11	0	37.07	47.18	0.561646	0.936772	0.785714	-0.224068	0.151057
chr5	159269070	159269907	ENST00000296786	intron	2	+	837	ENSG00000164332	UBLCP1	28110	protein_coding	2179	1	NM_145049.5	NM_145049	5	q33.3	11	0	74.76	91.78	0.627142	0.942072	0.814557	-0.187415	0.127515
chr5	159270000	159270359	ENST00000296786	intron	3	+	359	ENSG00000164332	UBLCP1	28110	protein_coding	2179	1	NM_145049.5	NM_145049	5	q33.3	11	0	84.16	114.24	0.601441	0.849175	0.736695	-0.135254	0.11248
chr5	159270446	159270527	ENST00000296786	intron	4	+	81	ENSG00000164332	UBLCP1	28110	protein_coding	2179	1	NM_145049.5	NM_145049	5	q33.3	11	0	85.93	108.58	0.63157	0.909437	0.791398	-0.159828	0.118039
chr5	159270644	159272022	ENST00000296786	intron	5	+	1378	ENSG00000164332	UBLCP1	28110	protein_coding	2179	1	NM_145049.5	NM_145049	5	q33.3	11	0	109.85	129.16	0.749745	0.923834	0.850496	-0.10075	0.0733387
chr5	159272122	159274584	ENST00000296786	intron	6	+	2462	ENSG00000164332	UBLCP1	28110	protein_coding	2179	1	NM_145049.5	NM_145049	5	q33.3	11	0	108.38	144.71	0.626083	0.845606	0.748946	-0.122863	0.0966597
chr5	159274623	159275147	ENST00000296786	intron	7	+	524	ENSG00000164332	UBLCP1	28110	protein_coding	2179	1	NM_145049.5	NM_145049	5	q33.3	11	0	130.04	165.8	0.660872	0.879355	0.784318	-0.123446	0.0950366
chr5	159275247	159278237	ENST00000296786	intron	8	+	2990	ENSG00000164332	UBLCP1	28110	protein_coding	2179	1	NM_145049.5	NM_145049	5	q33.3	11	0	136.11	169.93	0.688313	0.890303	0.800977	-0.112664	0.0893259
chr5	159278355	159283211	ENST00000296786	intron	9	+	4856	ENSG00000164332	UBLCP1	28110	protein_coding	2179	1	NM_145049.5	NM_145049	5	q33.3	11	0	52.16	82.27	0.479241	0.783227	0.63401	-0.154769	0.149217
chr5	159283340	159284903	ENST00000296786	intron	10	+	1563	ENSG00000164332	UBLCP1	28110	protein_coding	2179	1	NM_145049.5	NM_145049	5	q33.3	11	1	63.29	81.38	0.635577	0.887004	0.77771	-0.142133	0.109294
chr5	160094066	160118804	ENST00000307063	intron	1	-	24738	ENSG00000170234	PWWP2A	29406	protein_coding	3373	1	NM_001130864.2	NM_001130864	5	q33.3	2	1	24.36	102.45	0.146254	0.355507	0.237775	-0.0915208	0.117732
chr5	160403465	160404439	ENST00000297151	intron	15	-	974	ENSG00000164609	SLU7	16939	protein_coding	3480	1	NM_006425.5	NM_001364517	5	q33.3	16	1	94.55	110.53	0.694366	0.950852	0.855424	-0.161058	0.0954279
chr5	160404557	160404808	ENST00000297151	intron	14	-	251	ENSG00000164609	SLU7	16939	protein_coding	3480	1	NM_006425.5	NM_001364517	5	q33.3	16	0	86.85	104.42	0.66463	0.938509	0.831737	-0.167107	0.106772
chr5	160404881	160405030	ENST00000297151	intron	13	-	149	ENSG00000164609	SLU7	16939	protein_coding	3480	1	NM_006425.5	NM_001364517	5	q33.3	16	0	104.4	125.38	0.701876	0.917028	0.832669	-0.130793	0.0843595
chr5	160405136	160406467	ENST00000297151	intron	12	-	1331	ENSG00000164609	SLU7	16939	protein_coding	3480	1	NM_006425.5	NM_001364517	5	q33.3	16	0	142.4	163.38	0.73762	0.942894	0.871588	-0.133968	0.071306
chr5	160406630	160407475	ENST00000297151	intron	11	-	845	ENSG00000164609	SLU7	16939	protein_coding	3480	1	NM_006425.5	NM_001364517	5	q33.3	16	0	103.62	129.4	0.628772	0.909704	0.800773	-0.172	0.108932
chr5	160407616	160407745	ENST00000297151	intron	10	-	129	ENSG00000164609	SLU7	16939	protein_coding	3480	1	NM_006425.5	NM_001364517	5	q33.3	16	0	77.44	96.76	0.618771	0.920586	0.800331	-0.18156	0.120256
chr5	160407814	160407970	ENST00000297151	intron	9	-	156	ENSG00000164609	SLU7	16939	protein_coding	3480	1	NM_006425.5	NM_001364517	5	q33.3	16	0	57.4	73.38	0.585959	0.91757	0.782229	-0.19627	0.13534
chr5	160408069	160408328	ENST00000297151	intron	8	-	259	ENSG00000164609	SLU7	16939	protein_coding	3480	1	NM_006425.5	NM_001364517	5	q33.3	16	0	87.98	109.89	0.651654	0.898934	0.800619	-0.148965	0.0983156
chr5	160408461	160408649	ENST00000297151	intron	7	-	188	ENSG00000164609	SLU7	16939	protein_coding	3480	1	NM_006425.5	NM_001364517	5	q33.3	16	0	52.25	79.18	0.45686	0.830822	0.659889	-0.203029	0.170933
chr5	160408698	160412450	ENST00000297151	intron	6	-	3752	ENSG00000164609	SLU7	16939	protein_coding	3480	1	NM_006425.5	NM_001364517	5	q33.3	16	0	91.49	141.62	0.457572	0.801226	0.646025	-0.188452	0.155201
chr5	160412520	160413455	ENST00000297151	intron	5	-	935	ENSG00000164609	SLU7	16939	protein_coding	3480	1	NM_006425.5	NM_001364517	5	q33.3	16	0	129.47	145.25	0.75724	0.966561	0.89136	-0.13412	0.0752015
chr5	160413621	160413898	ENST00000297151	intron	4	-	277	ENSG00000164609	SLU7	16939	protein_coding	3480	1	NM_006425.5	NM_001364517	5	q33.3	16	0	109.71	153.15	0.554719	0.834512	0.716357	-0.161637	0.118156
chr5	160413980	160414318	ENST00000297151	intron	3	-	338	ENSG00000164609	SLU7	16939	protein_coding	3480	1	NM_006425.5	NM_001364517	5	q33.3	16	0	65	83.16	0.589793	0.906511	0.781626	-0.191833	0.124885
chr5	160414473	160415124	ENST00000297151	intron	2	-	651	ENSG00000164609	SLU7	16939	protein_coding	3480	1	NM_006425.5	NM_001364517	5	q33.3	16	0	80.55	93.56	0.711159	0.945081	0.860945	-0.149786	0.0841357
chr5	160415311	160419022	ENST00000297151	intron	1	-	3711	ENSG00000164609	SLU7	16939	protein_coding	3480	1	NM_006425.5	NM_001364517	5	q33.3	16	0	46.13	73.84	0.416757	0.810799	0.624729	-0.207972	0.18607
chr5	160421892	160422301	ENST00000352433	intron	1	+	409	ENSG00000164611	PTTG1	9690	protein_coding	715	1	NM_004219.4	NM_004219	5	q33.3	6	0	NA	NA	NA	NA	NA	NA	NA
chr5	160422404	160422708	ENST00000352433	intron	2	+	304	ENSG00000164611	PTTG1	9690	protein_coding	715	1	NM_004219.4	NM_004219	5	q33.3	6	0	17.75	20.58	0.613879	0.979161	0.862488	-0.248609	0.116673
chr5	160422894	160424236	ENST00000352433	intron	3	+	1342	ENSG00000164611	PTTG1	9690	protein_coding	715	1	NM_004219.4	NM_004219	5	q33.3	6	0	14.36	16	0.547315	0.9946	0.8975	-0.350185	0.0970999
chr5	160424331	160427714	ENST00000352433	intron	4	+	3383	ENSG00000164611	PTTG1	9690	protein_coding	715	1	NM_004219.4	NM_004219	5	q33.3	6	0	13.71	14.87	0.658182	0.991693	0.921991	-0.263809	0.0697019
chr5	160427874	160428601	ENST00000352433	intron	5	+	727	ENSG00000164611	PTTG1	9690	protein_coding	715	1	NM_004219.4	NM_004219	5	q33.3	6	1	17.16	18.11	0.770026	0.992237	0.947543	-0.177517	0.0446939
chr5	163437805	163439256	ENST00000340828	intron	1	+	1451	ENSG00000113328	CCNG1	1592	protein_coding	2444	1	NM_004060.4	NM_001364018	5	q34	7	0	38.96	60.55	0.444155	0.805032	0.643435	-0.19928	0.161597
chr5	163439521	163441077	ENST00000340828	intron	2	+	1556	ENSG00000113328	CCNG1	1592	protein_coding	2444	1	NM_004060.4	NM_001364018	5	q34	7	0	76.76	97.42	0.610785	0.916933	0.787929	-0.177143	0.129004
chr5	163441332	163441885	ENST00000340828	intron	3	+	553	ENSG00000113328	CCNG1	1592	protein_coding	2444	1	NM_004060.4	NM_001364018	5	q34	7	0	83	96.15	0.736868	0.945696	0.863235	-0.126367	0.0824619
chr5	163441965	163442044	ENST00000340828	intron	4	+	79	ENSG00000113328	CCNG1	1592	protein_coding	2444	1	NM_004060.4	NM_001364018	5	q34	7	0	94.24	104.2	0.785313	0.975524	0.904415	-0.119102	0.0711096
chr5	163442144	163442373	ENST00000340828	intron	5	+	229	ENSG00000113328	CCNG1	1592	protein_coding	2444	1	NM_004060.4	NM_001364018	5	q34	7	0	119.53	131.8	0.795066	0.971947	0.906904	-0.111838	0.0650427
chr5	163442569	163443673	ENST00000340828	intron	6	+	1104	ENSG00000113328	CCNG1	1592	protein_coding	2444	1	NM_004060.4	NM_001364018	5	q34	7	1	157.78	172.16	0.846659	0.962221	0.916473	-0.069814	0.0457475
chr5	163505750	163512001	ENST00000321757	intron	1	+	6251	ENSG00000038274	MAT2B	6905	protein_coding	2064	1	NM_013283.5	NM_013283	5	q34	7	0	224.71	290.6	0.681117	0.856182	0.773262	-0.092145	0.0829195
chr5	163512197	163513554	ENST00000321757	intron	2	+	1357	ENSG00000038274	MAT2B	6905	protein_coding	2064	1	NM_013283.5	NM_013283	5	q34	7	0	327.24	382.95	0.762286	0.923066	0.854524	-0.0922384	0.068542
chr5	163513670	163513841	ENST00000321757	intron	3	+	171	ENSG00000038274	MAT2B	6905	protein_coding	2064	1	NM_013283.5	NM_013283	5	q34	7	0	200.11	230.36	0.7437	0.950002	0.868684	-0.124984	0.0813183
chr5	163513995	163516517	ENST00000321757	intron	4	+	2522	ENSG00000038274	MAT2B	6905	protein_coding	2064	1	NM_013283.5	NM_013283	5	q34	7	0	323.33	351.25	0.848507	0.968252	0.920512	-0.0720056	0.0477398
chr5	163516712	163517560	ENST00000321757	intron	5	+	848	ENSG00000038274	MAT2B	6905	protein_coding	2064	1	NM_013283.5	NM_013283	5	q34	7	0	479.18	554.75	0.784422	0.924155	0.863776	-0.079354	0.0603785
chr5	163517675	163518192	ENST00000321757	intron	6	+	517	ENSG00000038274	MAT2B	6905	protein_coding	2064	1	NM_013283.5	NM_013283	5	q34	7	1	370.89	409.87	0.83769	0.953392	0.904897	-0.0672065	0.0484949
chr5	168486544	168488601	ENST00000231572	intron	1	+	2057	ENSG00000113643	RARS1	9870	protein_coding	2122	1	NM_002887.4	NM_002887	5	q34	15	0	60.73	79.24	0.515611	0.905222	0.766406	-0.250795	0.138816
chr5	168488737	168492658	ENST00000231572	intron	2	+	3921	ENSG00000113643	RARS1	9870	protein_coding	2122	1	NM_002887.4	NM_002887	5	q34	15	0	104.27	120.36	0.628555	0.958812	0.866318	-0.237763	0.0924945
chr5	168492848	168493893	ENST00000231572	intron	3	+	1045	ENSG00000113643	RARS1	9870	protein_coding	2122	1	NM_002887.4	NM_002887	5	q34	15	0	69.62	107.4	0.303501	0.849651	0.648231	-0.34473	0.20142
chr5	168494003	168494549	ENST00000231572	intron	4	+	546	ENSG00000113643	RARS1	9870	protein_coding	2122	1	NM_002887.4	NM_002887	5	q34	15	0	61.49	90.16	0.367721	0.864434	0.68201	-0.314289	0.182425
chr5	168494651	168495314	ENST00000231572	intron	5	+	663	ENSG00000113643	RARS1	9870	protein_coding	2122	1	NM_002887.4	NM_002887	5	q34	15	0	75.05	136.96	0.304824	0.750945	0.54797	-0.243146	0.202975
chr5	168495437	168497227	ENST00000231572	intron	6	+	1790	ENSG00000113643	RARS1	9870	protein_coding	2122	1	NM_002887.4	NM_002887	5	q34	15	0	39.45	79.62	0.278182	0.733987	0.495479	-0.217296	0.238509
chr5	168497349	168500590	ENST00000231572	intron	7	+	3241	ENSG00000113643	RARS1	9870	protein_coding	2122	1	NM_002887.4	NM_002887	5	q34	15	0	34.27	53.45	0.381014	0.852246	0.64116	-0.260146	0.211086
chr5	168500721	168502000	ENST00000231572	intron	8	+	1279	ENSG00000113643	RARS1	9870	protein_coding	2122	1	NM_002887.4	NM_002887	5	q34	15	0	45.11	57.82	0.553828	0.932345	0.78018	-0.226352	0.152165
chr5	168502106	168506020	ENST00000231572	intron	9	+	3914	ENSG00000113643	RARS1	9870	protein_coding	2122	1	NM_002887.4	NM_002887	5	q34	15	0	37.07	49.78	0.544659	0.896165	0.744677	-0.200017	0.151489
chr5	168506200	168506721	ENST00000231572	intron	10	+	521	ENSG00000113643	RARS1	9870	protein_coding	2122	1	NM_002887.4	NM_002887	5	q34	15	0	37.18	57.49	0.464999	0.799124	0.646721	-0.181722	0.152403
chr5	168506832	168510580	ENST00000231572	intron	11	+	3748	ENSG00000113643	RARS1	9870	protein_coding	2122	1	NM_002887.4	NM_002887	5	q34	15	0	31.16	46.95	0.412932	0.866127	0.663685	-0.250753	0.202442
chr5	168510687	168516777	ENST00000231572	intron	12	+	6090	ENSG00000113643	RARS1	9870	protein_coding	2122	1	NM_002887.4	NM_002887	5	q34	15	0	31.35	39.55	0.560446	0.938651	0.792668	-0.232222	0.145984
chr5	168516951	168517814	ENST00000231572	intron	13	+	863	ENSG00000113643	RARS1	9870	protein_coding	2122	1	NM_002887.4	NM_002887	5	q34	15	0	30.71	36.64	0.605969	0.961796	0.838155	-0.232186	0.123641
chr5	168518063	168519080	ENST00000231572	intron	14	+	1017	ENSG00000113643	RARS1	9870	protein_coding	2122	1	NM_002887.4	NM_002887	5	q34	15	1	29.85	40.33	0.49357	0.918254	0.740144	-0.246574	0.178111
chr5	169583890	169588393	ENST00000265295	intron	1	+	4503	ENSG00000040275	SPDL1	26010	protein_coding	2529	1	NM_017785.5	NM_001329643	5	q35.1	12	0	NA	NA	NA	NA	NA	NA	NA
chr5	169588576	169591047	ENST00000265295	intron	2	+	2471	ENSG00000040275	SPDL1	26010	protein_coding	2529	1	NM_017785.5	NM_001329643	5	q35.1	12	0	NA	NA	NA	NA	NA	NA	NA
chr5	169591225	169593353	ENST00000265295	intron	3	+	2128	ENSG00000040275	SPDL1	26010	protein_coding	2529	1	NM_017785.5	NM_001329643	5	q35.1	12	0	7.44	10.65	0.265709	0.964271	0.698592	-0.432882	0.26568
chr5	169593549	169594144	ENST00000265295	intron	4	+	595	ENSG00000040275	SPDL1	26010	protein_coding	2529	1	NM_017785.5	NM_001329643	5	q35.1	12	0	8.04	10.8	0.237237	0.986818	0.744444	-0.507208	0.242374
chr5	169594295	169594393	ENST00000265295	intron	5	+	98	ENSG00000040275	SPDL1	26010	protein_coding	2529	1	NM_017785.5	NM_001329643	5	q35.1	12	0	8.45	10.02	0.486218	0.98569	0.843313	-0.357095	0.142377
chr5	169594493	169594570	ENST00000265295	intron	6	+	77	ENSG00000040275	SPDL1	26010	protein_coding	2529	1	NM_017785.5	NM_001329643	5	q35.1	12	0	12.95	16.73	0.315405	0.99042	0.774059	-0.458654	0.216362
chr5	169594682	169596560	ENST00000265295	intron	7	+	1878	ENSG00000040275	SPDL1	26010	protein_coding	2529	1	NM_017785.5	NM_001329643	5	q35.1	12	0	8.38	12.96	0.243628	0.963919	0.646605	-0.402977	0.317314
chr5	169596702	169598475	ENST00000265295	intron	8	+	1773	ENSG00000040275	SPDL1	26010	protein_coding	2529	1	NM_017785.5	NM_001329643	5	q35.1	12	0	NA	NA	NA	NA	NA	NA	NA
chr5	169598580	169598971	ENST00000265295	intron	9	+	391	ENSG00000040275	SPDL1	26010	protein_coding	2529	1	NM_017785.5	NM_001329643	5	q35.1	12	0	9.15	11.13	0.378369	0.991759	0.822102	-0.443734	0.169657
chr5	169599160	169601279	ENST00000265295	intron	10	+	2119	ENSG00000040275	SPDL1	26010	protein_coding	2529	1	NM_017785.5	NM_001329643	5	q35.1	12	0	8.58	10.38	0.530966	0.966276	0.82659	-0.295624	0.139686
chr5	169601626	169604059	ENST00000265295	intron	11	+	2433	ENSG00000040275	SPDL1	26010	protein_coding	2529	1	NM_017785.5	NM_001329643	5	q35.1	12	1	NA	NA	NA	NA	NA	NA	NA
chr5	170378974	170383678	ENST00000274629	intron	3	-	4704	ENSG00000145936	KCNMB1	6285	protein_coding	4742	1	NM_004137.4	NM_004137	5	q35.1	4	1	NA	NA	NA	NA	NA	NA	NA
chr5	170383851	170385313	ENST00000274629	intron	2	-	1462	ENSG00000145936	KCNMB1	6285	protein_coding	4742	1	NM_004137.4	NM_004137	5	q35.1	4	0	8.6	17.13	0.153851	0.840856	0.502043	-0.348192	0.338813
chr5	170385472	170389258	ENST00000274629	intron	1	-	3786	ENSG00000145936	KCNMB1	6285	protein_coding	4742	1	NM_004137.4	NM_004137	5	q35.1	4	0	NA	NA	NA	NA	NA	NA	NA
chr5	171388007	171390050	ENST00000296930	intron	1	+	2043	ENSG00000181163	NPM1	7910	protein_coding	1320	1	NM_002520.7	NM_002520	5	q35.1	11	0	556.49	596.67	0.899156	0.956276	0.93266	-0.033504	0.0236167
chr5	171390131	171391304	ENST00000296930	intron	2	+	1173	ENSG00000181163	NPM1	7910	protein_coding	1320	1	NM_002520.7	NM_002520	5	q35.1	11	0	626.18	696.55	0.847651	0.936337	0.898974	-0.0513227	0.0373638
chr5	171391425	171391705	ENST00000296930	intron	3	+	280	ENSG00000181163	NPM1	7910	protein_coding	1320	1	NM_002520.7	NM_002520	5	q35.1	11	0	445.18	496.11	0.834789	0.93851	0.897341	-0.0625525	0.0411689
chr5	171391800	171392709	ENST00000296930	intron	4	+	909	ENSG00000181163	NPM1	7910	protein_coding	1320	1	NM_002520.7	NM_002520	5	q35.1	11	0	446.44	469.35	0.902195	0.979529	0.951188	-0.0489926	0.0283408
chr5	171392817	171392913	ENST00000296930	intron	5	+	96	ENSG00000181163	NPM1	7910	protein_coding	1320	1	NM_002520.7	NM_002520	5	q35.1	11	0	394.69	428.11	0.862117	0.960383	0.921936	-0.0598192	0.0384471
chr5	171392979	171400152	ENST00000296930	intron	6	+	7173	ENSG00000181163	NPM1	7910	protein_coding	1320	1	NM_002520.7	NM_002520	5	q35.1	11	0	321.13	371.2	0.760938	0.933364	0.865113	-0.104175	0.0682504
chr5	171400211	171400838	ENST00000296930	intron	7	+	627	ENSG00000181163	NPM1	7910	protein_coding	1320	1	NM_002520.7	NM_002520	5	q35.1	11	0	264.62	316.44	0.744428	0.902212	0.836241	-0.091813	0.0659712
chr5	171400926	171405301	ENST00000296930	intron	8	+	4375	ENSG00000181163	NPM1	7910	protein_coding	1320	1	NM_002520.7	NM_002520	5	q35.1	11	0	275.02	341.25	0.704064	0.882138	0.805919	-0.101855	0.0762182
chr5	171405404	171407699	ENST00000296930	intron	9	+	2295	ENSG00000181163	NPM1	7910	protein_coding	1320	1	NM_002520.7	NM_002520	5	q35.1	11	0	211.31	296.93	0.588683	0.800125	0.711649	-0.122966	0.0884758
chr5	171407775	171410526	ENST00000296930	intron	10	+	2751	ENSG00000181163	NPM1	7910	protein_coding	1320	1	NM_002520.7	NM_002520	5	q35.1	11	1	249.73	271.18	0.832985	0.96627	0.920901	-0.0879167	0.0453688
chr5	172769133	172769574	ENST00000239223	intron	3	-	441	ENSG00000120129	DUSP1	3064	protein_coding	2013	1	NM_004417.4	NM_004417	5	q35.1	4	1	488.6	786.35	0.497952	0.716715	0.621352	-0.1234	0.0953629
chr5	172769795	172770160	ENST00000239223	intron	2	-	365	ENSG00000120129	DUSP1	3064	protein_coding	2013	1	NM_004417.4	NM_004417	5	q35.1	4	0	272	561.02	0.372237	0.579505	0.484831	-0.112594	0.0946737
chr5	172770307	172770585	ENST00000239223	intron	1	-	278	ENSG00000120129	DUSP1	3064	protein_coding	2013	1	NM_004417.4	NM_004417	5	q35.1	4	0	299.55	468.56	0.508687	0.738864	0.639299	-0.130612	0.0995645
chr5	172959469	172959864	ENST00000265100	intron	1	+	395	ENSG00000037241	RPL26L1	17050	protein_coding	722	1	NM_016093.4	NM_001317982	5	q35.1	4	0	NA	NA	NA	NA	NA	NA	NA
chr5	172960042	172968458	ENST00000265100	intron	2	+	8416	ENSG00000037241	RPL26L1	17050	protein_coding	722	1	NM_016093.4	NM_001317982	5	q35.1	4	0	8.76	14.75	0.150462	0.935572	0.593898	-0.443436	0.341673
chr5	172968600	172969412	ENST00000265100	intron	3	+	812	ENSG00000037241	RPL26L1	17050	protein_coding	722	1	NM_016093.4	NM_001317982	5	q35.1	4	1	13.71	16.75	0.375293	0.985124	0.818507	-0.443215	0.166617
chr5	173056480	173080584	ENST00000296953	intron	1	+	24104	ENSG00000164463	CREBRF	24050	protein_coding	7778	1	NM_153607.3	NM_153607	5	q35.1	9	0	184.98	254.93	0.623281	0.814922	0.725611	-0.10233	0.0893113
chr5	173080785	173086500	ENST00000296953	intron	2	+	5715	ENSG00000164463	CREBRF	24050	protein_coding	7778	1	NM_153607.3	NM_153607	5	q35.1	9	0	165.42	220.09	0.628962	0.866544	0.751602	-0.12264	0.114942
chr5	173086627	173090314	ENST00000296953	intron	3	+	3687	ENSG00000164463	CREBRF	24050	protein_coding	7778	1	NM_153607.3	NM_153607	5	q35.1	9	0	215.73	264.15	0.735226	0.884988	0.816695	-0.0814686	0.0682929
chr5	173091402	173108623	ENST00000296953	intron	4	+	17221	ENSG00000164463	CREBRF	24050	protein_coding	7778	1	NM_153607.3	NM_153607	5	q35.1	9	0	236.78	286.96	0.707734	0.922048	0.825132	-0.117398	0.0969154
chr5	173108819	173110521	ENST00000296953	intron	5	+	1702	ENSG00000164463	CREBRF	24050	protein_coding	7778	1	NM_153607.3	NM_153607	5	q35.1	9	0	180.47	235.51	0.666372	0.860396	0.766294	-0.0999224	0.0941015
chr5	173110712	173112305	ENST00000296953	intron	6	+	1593	ENSG00000164463	CREBRF	24050	protein_coding	7778	1	NM_153607.3	NM_153607	5	q35.1	9	0	211.95	274.31	0.673151	0.854237	0.772666	-0.0995151	0.0815708
chr5	173112380	173123079	ENST00000296953	intron	7	+	10699	ENSG00000164463	CREBRF	24050	protein_coding	7778	1	NM_153607.3	NM_153607	5	q35.1	9	0	221.18	283.4	0.656169	0.878477	0.780452	-0.124283	0.0980249
chr5	173123203	173133629	ENST00000296953	intron	8	+	10426	ENSG00000164463	CREBRF	24050	protein_coding	7778	1	NM_153607.3	NM_153607	5	q35.1	9	1	131.6	187.78	0.593594	0.793989	0.70082	-0.107226	0.0931688
chr5	173608293	173609237	ENST00000311086	intron	3	-	944	ENSG00000145919	BOD1	25114	protein_coding	1921	1	NM_138369.3	NM_138369	5	q35.2	4	1	22.22	47.33	0.272076	0.667579	0.46947	-0.197394	0.19811
chr5	173609435	173613130	ENST00000311086	intron	2	-	3695	ENSG00000145919	BOD1	25114	protein_coding	1921	1	NM_138369.3	NM_138369	5	q35.2	4	0	17.25	93.85	0.0878961	0.32285	0.183804	-0.0959078	0.139046
chr5	173613256	173616199	ENST00000311086	intron	1	-	2943	ENSG00000145919	BOD1	25114	protein_coding	1921	1	NM_138369.3	NM_138369	5	q35.2	4	0	21.15	52.18	0.231913	0.595372	0.405328	-0.173415	0.190044
chr5	175658156	175682708	ENST00000636584	intron	1	+	24552	ENSG00000113749	HRH2	5183	protein_coding	4664	1	NM_001367711.1	NM_001393461	5	q35.2	3	0	133.04	228.42	0.489673	0.674339	0.582436	-0.0927627	0.0919026
chr5	175684310	175707778	ENST00000636584	intron	2	+	23468	ENSG00000113749	HRH2	5183	protein_coding	4664	1	NM_001367711.1	NM_001393461	5	q35.2	3	1	57.04	384.33	0.0871071	0.225288	0.148414	-0.0613071	0.0768741
chr5	175960133	175961050	ENST00000265097	intron	5	-	917	ENSG00000051596	THOC3	19072	protein_coding	1601	1	NM_032361.4	NM_032361	5	q35.2	6	1	47	65.91	0.486998	0.899916	0.713094	-0.226095	0.186822
chr5	175961152	175961272	ENST00000265097	intron	4	-	120	ENSG00000051596	THOC3	19072	protein_coding	1601	1	NM_032361.4	NM_032361	5	q35.2	6	0	51.87	52.51	0.919332	0.998711	0.987812	-0.0684798	0.0108991
chr5	175961435	175964950	ENST00000265097	intron	3	-	3515	ENSG00000051596	THOC3	19072	protein_coding	1601	1	NM_032361.4	NM_032361	5	q35.2	6	0	129.35	140.31	0.7985	0.986572	0.921887	-0.123387	0.0646851
chr5	175965156	175967110	ENST00000265097	intron	2	-	1954	ENSG00000051596	THOC3	19072	protein_coding	1601	1	NM_032361.4	NM_032361	5	q35.2	6	0	106.31	120.95	0.731118	0.975767	0.878958	-0.14784	0.0968085
chr5	175967268	175967941	ENST00000265097	intron	1	-	673	ENSG00000051596	THOC3	19072	protein_coding	1601	1	NM_032361.4	NM_032361	5	q35.2	6	0	56.96	77.36	0.513432	0.905567	0.736298	-0.222866	0.16927
chr5	176084994	176087111	ENST00000253490	intron	1	+	2117	ENSG00000182230	FAM153B	27323	protein_coding	1913	1	NA	NA	5	q35.2	21	0	NA	NA	NA	NA	NA	NA	NA
chr5	176087256	176089462	ENST00000253490	intron	2	+	2206	ENSG00000182230	FAM153B	27323	protein_coding	1913	1	NA	NA	5	q35.2	21	0	NA	NA	NA	NA	NA	NA	NA
chr5	176089522	176090369	ENST00000253490	intron	3	+	847	ENSG00000182230	FAM153B	27323	protein_coding	1913	1	NA	NA	5	q35.2	21	0	27.65	28.25	0.879004	0.994682	0.978761	-0.0997567	0.0159214
chr5	176090395	176093194	ENST00000253490	intron	4	+	2799	ENSG00000182230	FAM153B	27323	protein_coding	1913	1	NA	NA	5	q35.2	21	0	21.42	21.76	0.859535	0.994168	0.984375	-0.12484	0.00979339
chr5	176093275	176093743	ENST00000253490	intron	5	+	468	ENSG00000182230	FAM153B	27323	protein_coding	1913	1	NA	NA	5	q35.2	21	0	18.95	20.84	0.697372	0.993421	0.909309	-0.211937	0.0841116
chr5	176093769	176096823	ENST00000253490	intron	6	+	3054	ENSG00000182230	FAM153B	27323	protein_coding	1913	1	NA	NA	5	q35.2	21	0	19.96	20.38	0.853911	0.993042	0.979392	-0.12548	0.0136507
chr5	176096901	176097354	ENST00000253490	intron	7	+	453	ENSG00000182230	FAM153B	27323	protein_coding	1913	1	NA	NA	5	q35.2	21	0	22.15	22.49	0.853493	0.996171	0.984882	-0.131389	0.0112892
chr5	176097380	176098487	ENST00000253490	intron	8	+	1107	ENSG00000182230	FAM153B	27323	protein_coding	1913	1	NA	NA	5	q35.2	21	0	13.49	14.49	0.703249	0.987844	0.930987	-0.227738	0.0568567
chr5	176098559	176099020	ENST00000253490	intron	9	+	461	ENSG00000182230	FAM153B	27323	protein_coding	1913	1	NA	NA	5	q35.2	21	0	11.49	11.93	0.738528	0.990747	0.963118	-0.224591	0.0276287
chr5	176099046	176101046	ENST00000253490	intron	10	+	2000	ENSG00000182230	FAM153B	27323	protein_coding	1913	1	NA	NA	5	q35.2	21	0	11.07	12.91	0.518875	0.974424	0.857475	-0.3386	0.116949
chr5	176101118	176101550	ENST00000253490	intron	11	+	432	ENSG00000182230	FAM153B	27323	protein_coding	1913	1	NA	NA	5	q35.2	21	0	17.05	19.75	0.478985	0.988349	0.863291	-0.384306	0.125058
chr5	176101582	176103226	ENST00000253490	intron	12	+	1644	ENSG00000182230	FAM153B	27323	protein_coding	1913	1	NA	NA	5	q35.2	21	0	14.24	17.27	0.528153	0.960826	0.824551	-0.296399	0.136275
chr5	176103298	176103755	ENST00000253490	intron	13	+	457	ENSG00000182230	FAM153B	27323	protein_coding	1913	1	NA	NA	5	q35.2	21	0	12.71	17.09	0.316452	0.983271	0.74371	-0.427258	0.239561
chr5	176103781	176106058	ENST00000253490	intron	14	+	2277	ENSG00000182230	FAM153B	27323	protein_coding	1913	1	NA	NA	5	q35.2	21	0	13.47	15.87	0.494469	0.989662	0.848771	-0.354303	0.140891
chr5	176106130	176106559	ENST00000253490	intron	15	+	429	ENSG00000182230	FAM153B	27323	protein_coding	1913	1	NA	NA	5	q35.2	21	0	6.15	9.55	0.251267	0.986588	0.643979	-0.392712	0.342609
chr5	176106591	176108604	ENST00000253490	intron	16	+	2013	ENSG00000182230	FAM153B	27323	protein_coding	1913	1	NA	NA	5	q35.2	21	0	6.16	7.56	0.398538	0.97352	0.814815	-0.416277	0.158705
chr5	176108676	176109106	ENST00000253490	intron	17	+	430	ENSG00000182230	FAM153B	27323	protein_coding	1913	1	NA	NA	5	q35.2	21	0	14.02	17.25	0.575936	0.993556	0.812754	-0.236818	0.180802
chr5	176109138	176113340	ENST00000253490	intron	18	+	4202	ENSG00000182230	FAM153B	27323	protein_coding	1913	1	NA	NA	5	q35.2	21	0	16.84	17.51	0.796537	0.990464	0.961736	-0.165199	0.0287277
chr5	176113379	176113799	ENST00000253490	intron	19	+	420	ENSG00000182230	FAM153B	27323	protein_coding	1913	1	NA	NA	5	q35.2	21	0	23.18	23.24	0.904537	0.99531	0.997418	-0.0928817	-0.00210849
chr5	176113868	176113955	ENST00000253490	intron	20	+	87	ENSG00000182230	FAM153B	27323	protein_coding	1913	1	NA	NA	5	q35.2	21	1	23.98	24.16	0.893993	0.996447	0.99255	-0.0985565	0.00389727
chr5	176347809	176347920	ENST00000298569	intron	8	-	111	ENSG00000122203	KIAA1191	29209	protein_coding	2786	1	NM_020444.5	NM_020444	5	q35.2	9	1	129.89	150.53	0.727624	0.951132	0.862884	-0.135261	0.0882471
chr5	176348064	176348249	ENST00000298569	intron	7	-	185	ENSG00000122203	KIAA1191	29209	protein_coding	2786	1	NM_020444.5	NM_020444	5	q35.2	9	0	75	91.51	0.692102	0.913379	0.819583	-0.12748	0.0937968
chr5	176348357	176350612	ENST00000298569	intron	6	-	2255	ENSG00000122203	KIAA1191	29209	protein_coding	2786	1	NM_020444.5	NM_020444	5	q35.2	9	0	84.09	115.93	0.60893	0.82589	0.725352	-0.116421	0.100538
chr5	176350738	176352621	ENST00000298569	intron	5	-	1883	ENSG00000122203	KIAA1191	29209	protein_coding	2786	1	NM_020444.5	NM_020444	5	q35.2	9	0	94.51	129.38	0.549519	0.868775	0.730484	-0.180965	0.138291
chr5	176352749	176355570	ENST00000298569	intron	4	-	2821	ENSG00000122203	KIAA1191	29209	protein_coding	2786	1	NM_020444.5	NM_020444	5	q35.2	9	0	57.47	115.56	0.332678	0.659768	0.497317	-0.16464	0.16245
chr5	176355750	176359480	ENST00000298569	intron	3	-	3730	ENSG00000122203	KIAA1191	29209	protein_coding	2786	1	NM_020444.5	NM_020444	5	q35.2	9	0	38.42	89.33	0.273757	0.616717	0.430091	-0.156334	0.186626
chr5	176359568	176359810	ENST00000298569	intron	2	-	242	ENSG00000122203	KIAA1191	29209	protein_coding	2786	1	NM_020444.5	NM_020444	5	q35.2	9	0	31.36	64.13	0.305398	0.689765	0.489007	-0.183608	0.200758
chr5	176359919	176361601	ENST00000298569	intron	1	-	1682	ENSG00000122203	KIAA1191	29209	protein_coding	2786	1	NM_020444.5	NM_020444	5	q35.2	9	0	58.56	84.93	0.513105	0.83892	0.689509	-0.176404	0.149411
chr5	176365747	176366379	ENST00000310389	intron	1	+	632	ENSG00000175414	ARL10	22042	protein_coding	10826	1	NM_173664.6	NM_173664	5	q35.2	4	0	NA	NA	NA	NA	NA	NA	NA
chr5	176366582	176368806	ENST00000310389	intron	2	+	2224	ENSG00000175414	ARL10	22042	protein_coding	10826	1	NM_173664.6	NM_173664	5	q35.2	4	0	7.22	15.51	0.141302	0.828587	0.465506	-0.324204	0.363081
chr5	176368983	176371721	ENST00000310389	intron	3	+	2738	ENSG00000175414	ARL10	22042	protein_coding	10826	1	NM_173664.6	NM_173664	5	q35.2	4	1	NA	NA	NA	NA	NA	NA	NA
chr5	176384375	176385220	ENST00000614830	intron	4	-	845	ENSG00000048162	NOP16	26934	protein_coding	881	1	NM_016391.8	NM_001291307	5	q35.2	5	1	19.38	44.96	0.235585	0.650617	0.43105	-0.195465	0.219567
chr5	176385328	176386839	ENST00000614830	intron	3	-	1511	ENSG00000048162	NOP16	26934	protein_coding	881	1	NM_016391.8	NM_001291307	5	q35.2	5	0	12.44	41.67	0.142281	0.509004	0.298536	-0.156255	0.210468
chr5	176386910	176388234	ENST00000614830	intron	2	-	1324	ENSG00000048162	NOP16	26934	protein_coding	881	1	NM_016391.8	NM_001291307	5	q35.2	5	0	7.07	34.15	0.0304468	0.514429	0.207028	-0.176581	0.307401
chr5	176388344	176388432	ENST00000614830	intron	1	-	88	ENSG00000048162	NOP16	26934	protein_coding	881	1	NM_016391.8	NM_001291307	5	q35.2	5	0	13.33	35.31	0.18574	0.619478	0.377513	-0.191773	0.241965
chr5	176388974	176389330	ENST00000274787	intron	1	+	356	ENSG00000146066	HIGD2A	28311	protein_coding	654	1	NM_138820.4	NM_138820	5	q35.2	2	1	263.8	295.11	0.832936	0.93807	0.893904	-0.0609684	0.0441665
chr5	176392946	176396478	ENST00000310418	intron	5	-	3532	ENSG00000175416	CLTB	2091	protein_coding	1139	1	NM_007097.5	NM_007097	5	q35.2	6	1	NA	NA	NA	NA	NA	NA	NA
chr5	176396533	176397606	ENST00000310418	intron	4	-	1073	ENSG00000175416	CLTB	2091	protein_coding	1139	1	NM_007097.5	NM_007097	5	q35.2	6	0	NA	NA	NA	NA	NA	NA	NA
chr5	176397719	176397929	ENST00000310418	intron	3	-	210	ENSG00000175416	CLTB	2091	protein_coding	1139	1	NM_007097.5	NM_007097	5	q35.2	6	0	111.67	117.55	0.869808	0.988763	0.949979	-0.0801708	0.038784
chr5	176398048	176410256	ENST00000310418	intron	2	-	12208	ENSG00000175416	CLTB	2091	protein_coding	1139	1	NM_007097.5	NM_007097	5	q35.2	6	0	61.73	100.38	0.429161	0.779269	0.614963	-0.185802	0.164306
chr5	176410304	176416176	ENST00000310418	intron	1	-	5872	ENSG00000175416	CLTB	2091	protein_coding	1139	1	NM_007097.5	NM_007097	5	q35.2	6	0	64.24	73.29	0.73116	0.961105	0.876518	-0.145358	0.0845869
chr5	176448471	176479187	ENST00000261942	intron	1	+	30716	ENSG00000113194	FAF2	24666	protein_coding	4485	1	NM_014613.3	NM_014613	5	q35.2	11	0	53.22	90.62	0.435737	0.727787	0.587288	-0.15155	0.140499
chr5	176479257	176486354	ENST00000261942	intron	2	+	7097	ENSG00000113194	FAF2	24666	protein_coding	4485	1	NM_014613.3	NM_014613	5	q35.2	11	0	64.64	94.44	0.526096	0.812174	0.684456	-0.15836	0.127718
chr5	176486490	176488950	ENST00000261942	intron	3	+	2460	ENSG00000113194	FAF2	24666	protein_coding	4485	1	NM_014613.3	NM_014613	5	q35.2	11	0	51.65	87.65	0.43024	0.736915	0.589276	-0.159036	0.147639
chr5	176489028	176492193	ENST00000261942	intron	4	+	3165	ENSG00000113194	FAF2	24666	protein_coding	4485	1	NM_014613.3	NM_014613	5	q35.2	11	0	53.4	85.31	0.478462	0.762906	0.625952	-0.147491	0.136953
chr5	176492333	176493998	ENST00000261942	intron	5	+	1665	ENSG00000113194	FAF2	24666	protein_coding	4485	1	NM_014613.3	NM_014613	5	q35.2	11	0	34.69	58.24	0.430094	0.741731	0.595639	-0.165545	0.146092
chr5	176494085	176494183	ENST00000261942	intron	6	+	98	ENSG00000113194	FAF2	24666	protein_coding	4485	1	NM_014613.3	NM_014613	5	q35.2	11	0	42.56	52.56	0.641638	0.929781	0.809741	-0.168103	0.120039
chr5	176494276	176496485	ENST00000261942	intron	7	+	2209	ENSG00000113194	FAF2	24666	protein_coding	4485	1	NM_014613.3	NM_014613	5	q35.2	11	0	50.55	70.73	0.499777	0.877779	0.71469	-0.214912	0.163089
chr5	176496664	176498913	ENST00000261942	intron	8	+	2249	ENSG00000113194	FAF2	24666	protein_coding	4485	1	NM_014613.3	NM_014613	5	q35.2	11	0	42.45	76.69	0.342477	0.745152	0.553527	-0.21105	0.191625
chr5	176499086	176500002	ENST00000261942	intron	9	+	916	ENSG00000113194	FAF2	24666	protein_coding	4485	1	NM_014613.3	NM_014613	5	q35.2	11	0	46.33	63.6	0.530118	0.883092	0.728459	-0.198341	0.154632
chr5	176500147	176506767	ENST00000261942	intron	10	+	6620	ENSG00000113194	FAF2	24666	protein_coding	4485	1	NM_014613.3	NM_014613	5	q35.2	11	1	68.25	99.18	0.541263	0.812199	0.688143	-0.14688	0.124056
chr5	176529091	176529287	ENST00000274811	intron	10	-	196	ENSG00000146083	RNF44	19180	protein_coding	4122	1	NM_014901.5	NM_014901	5	q35.2	11	1	230.62	291.36	0.673167	0.882675	0.791529	-0.118362	0.0911456
chr5	176529388	176529522	ENST00000274811	intron	9	-	134	ENSG00000146083	RNF44	19180	protein_coding	4122	1	NM_014901.5	NM_014901	5	q35.2	11	0	191.85	244.64	0.625436	0.896947	0.784214	-0.158778	0.112734
chr5	176529645	176529730	ENST00000274811	intron	8	-	85	ENSG00000146083	RNF44	19180	protein_coding	4122	1	NM_014901.5	NM_014901	5	q35.2	11	0	415.27	470.42	0.783394	0.952835	0.882764	-0.0993706	0.0700703
chr5	176529819	176530081	ENST00000274811	intron	7	-	262	ENSG00000146083	RNF44	19180	protein_coding	4122	1	NM_014901.5	NM_014901	5	q35.2	11	0	219.76	411.85	0.369208	0.694206	0.533592	-0.164384	0.160614
chr5	176530207	176530581	ENST00000274811	intron	6	-	374	ENSG00000146083	RNF44	19180	protein_coding	4122	1	NM_014901.5	NM_014901	5	q35.2	11	0	397.82	431.73	0.85731	0.966886	0.921456	-0.064146	0.04543
chr5	176530744	176530847	ENST00000274811	intron	5	-	103	ENSG00000146083	RNF44	19180	protein_coding	4122	1	NM_014901.5	NM_014901	5	q35.2	11	0	384.84	435.98	0.81633	0.932463	0.882701	-0.0663715	0.0497616
chr5	176531022	176531462	ENST00000274811	intron	4	-	440	ENSG00000146083	RNF44	19180	protein_coding	4122	1	NM_014901.5	NM_014901	5	q35.2	11	0	253.47	428.13	0.466395	0.701782	0.59204	-0.125645	0.109742
chr5	176531631	176532003	ENST00000274811	intron	3	-	372	ENSG00000146083	RNF44	19180	protein_coding	4122	1	NM_014901.5	NM_014901	5	q35.2	11	0	210.91	364.8	0.474105	0.676284	0.578152	-0.104047	0.0981314
chr5	176532194	176532365	ENST00000274811	intron	2	-	171	ENSG00000146083	RNF44	19180	protein_coding	4122	1	NM_014901.5	NM_014901	5	q35.2	11	0	80.07	406.22	0.138901	0.260756	0.19711	-0.058209	0.0636461
chr5	176532517	176536939	ENST00000274811	intron	1	-	4422	ENSG00000146083	RNF44	19180	protein_coding	4122	1	NM_014901.5	NM_014901	5	q35.2	11	0	163.15	492.64	0.231792	0.436478	0.331175	-0.0993825	0.105303
chr5	176599878	176609998	ENST00000303991	intron	1	-	10120	ENSG00000169258	GPRIN1	24835	protein_coding	4234	1	NM_052899.3	NM_052899	5	q35.2	2	1	NA	NA	NA	NA	NA	NA	NA
chr5	176647703	176651615	ENST00000508164	intron	1	+	3912	ENSG00000048140	TSPAN17	13594	protein_coding	2475	1	NM_130465.5	NM_001366491	5	q35.2	9	0	21.69	27.8	0.469748	0.965474	0.780216	-0.310468	0.185258
chr5	176651667	176651753	ENST00000508164	intron	2	+	86	ENSG00000048140	TSPAN17	13594	protein_coding	2475	1	NM_130465.5	NM_001366491	5	q35.2	9	0	29.75	37.05	0.592216	0.95371	0.802969	-0.210753	0.150741
chr5	176651901	176652742	ENST00000508164	intron	3	+	841	ENSG00000048140	TSPAN17	13594	protein_coding	2475	1	NM_130465.5	NM_001366491	5	q35.2	9	0	45.2	68.76	0.464789	0.822786	0.657359	-0.19257	0.165427
chr5	176652914	176654894	ENST00000508164	intron	4	+	1980	ENSG00000048140	TSPAN17	13594	protein_coding	2475	1	NM_130465.5	NM_001366491	5	q35.2	9	0	50.11	71.25	0.470578	0.898689	0.703298	-0.232721	0.195391
chr5	176655021	176656077	ENST00000508164	intron	5	+	1056	ENSG00000048140	TSPAN17	13594	protein_coding	2475	1	NM_130465.5	NM_001366491	5	q35.2	9	0	21.11	30.53	0.379623	0.899448	0.691451	-0.311828	0.207997
chr5	176656126	176656699	ENST00000508164	intron	6	+	573	ENSG00000048140	TSPAN17	13594	protein_coding	2475	1	NM_130465.5	NM_001366491	5	q35.2	9	0	26.13	28.44	0.718479	0.991005	0.918776	-0.200297	0.072229
chr5	176656817	176656894	ENST00000508164	intron	7	+	77	ENSG00000048140	TSPAN17	13594	protein_coding	2475	1	NM_130465.5	NM_001366491	5	q35.2	9	0	25.49	52.93	0.209084	0.758777	0.481579	-0.272495	0.277198
chr5	176656957	176657517	ENST00000508164	intron	8	+	560	ENSG00000048140	TSPAN17	13594	protein_coding	2475	1	NM_130465.5	NM_001366491	5	q35.2	9	1	17.8	58.29	0.128192	0.542276	0.30537	-0.177178	0.236907
chr5	176881218	176881301	ENST00000292432	intron	18	-	83	ENSG00000160883	HK3	4925	protein_coding	3082	1	NM_002115.3	NM_002115	5	q35.2	19	1	74.55	85.73	0.717811	0.969887	0.869591	-0.15178	0.100296
chr5	176881536	176881691	ENST00000292432	intron	17	-	155	ENSG00000160883	HK3	4925	protein_coding	3082	1	NM_002115.3	NM_002115	5	q35.2	19	0	116.78	128.51	0.814616	0.97036	0.908723	-0.094107	0.0616366
chr5	176881848	176881943	ENST00000292432	intron	16	-	95	ENSG00000160883	HK3	4925	protein_coding	3082	1	NM_002115.3	NM_002115	5	q35.2	19	0	261.22	345.04	0.596859	0.89801	0.757072	-0.160213	0.140938
chr5	176882128	176883769	ENST00000292432	intron	15	-	1641	ENSG00000160883	HK3	4925	protein_coding	3082	1	NM_002115.3	NM_002115	5	q35.2	19	0	230.13	265.11	0.791471	0.92865	0.868055	-0.0765837	0.0605949
chr5	176883870	176884038	ENST00000292432	intron	14	-	168	ENSG00000160883	HK3	4925	protein_coding	3082	1	NM_002115.3	NM_002115	5	q35.2	19	0	184.56	195.55	0.874307	0.983575	0.9438	-0.0694926	0.0397754
chr5	176884135	176887001	ENST00000292432	intron	13	-	2866	ENSG00000160883	HK3	4925	protein_coding	3082	1	NM_002115.3	NM_002115	5	q35.2	19	0	112.38	150.55	0.587561	0.894838	0.746463	-0.158902	0.148375
chr5	176887122	176887200	ENST00000292432	intron	12	-	78	ENSG00000160883	HK3	4925	protein_coding	3082	1	NM_002115.3	NM_002115	5	q35.2	19	0	111.04	139.67	0.545361	0.957489	0.795017	-0.249656	0.162472
chr5	176887338	176887450	ENST00000292432	intron	11	-	112	ENSG00000160883	HK3	4925	protein_coding	3082	1	NM_002115.3	NM_002115	5	q35.2	19	0	122.75	134.55	0.812517	0.975378	0.9123	-0.0997829	0.0630777
chr5	176887747	176888331	ENST00000292432	intron	10	-	584	ENSG00000160883	HK3	4925	protein_coding	3082	1	NM_002115.3	NM_002115	5	q35.2	19	0	131.65	145.82	0.820308	0.96018	0.902825	-0.0825176	0.0573551
chr5	176888566	176888708	ENST00000292432	intron	9	-	142	ENSG00000160883	HK3	4925	protein_coding	3082	1	NM_002115.3	NM_002115	5	q35.2	19	0	23.91	227.89	0.0454251	0.185868	0.104919	-0.059494	0.0809487
chr5	176888865	176889380	ENST00000292432	intron	8	-	515	ENSG00000160883	HK3	4925	protein_coding	3082	1	NM_002115.3	NM_002115	5	q35.2	19	0	152.2	168.51	0.820891	0.960784	0.90321	-0.0823194	0.0575733
chr5	176889565	176889644	ENST00000292432	intron	7	-	79	ENSG00000160883	HK3	4925	protein_coding	3082	1	NM_002115.3	NM_002115	5	q35.2	19	0	249.85	261.25	0.891285	0.992471	0.956364	-0.0650789	0.0361076
chr5	176889745	176890634	ENST00000292432	intron	6	-	889	ENSG00000160883	HK3	4925	protein_coding	3082	1	NM_002115.3	NM_002115	5	q35.2	19	0	244.09	264.35	0.858369	0.974509	0.923359	-0.06499	0.0511495
chr5	176890731	176890821	ENST00000292432	intron	5	-	90	ENSG00000160883	HK3	4925	protein_coding	3082	1	NM_002115.3	NM_002115	5	q35.2	19	0	155.95	179.84	0.764895	0.944657	0.86716	-0.102265	0.0774974
chr5	176890942	176891036	ENST00000292432	intron	4	-	94	ENSG00000160883	HK3	4925	protein_coding	3082	1	NM_002115.3	NM_002115	5	q35.2	19	0	105.58	132.64	0.671783	0.918903	0.795989	-0.124206	0.122914
chr5	176891192	176891387	ENST00000292432	intron	3	-	195	ENSG00000160883	HK3	4925	protein_coding	3082	1	NM_002115.3	NM_002115	5	q35.2	19	0	114.47	179.8	0.514372	0.762537	0.636652	-0.12228	0.125885
chr5	176891551	176896063	ENST00000292432	intron	2	-	4512	ENSG00000160883	HK3	4925	protein_coding	3082	1	NM_002115.3	NM_002115	5	q35.2	19	0	173.02	197.89	0.771964	0.950993	0.874324	-0.10236	0.0766693
chr5	176896186	176899266	ENST00000292432	intron	1	-	3080	ENSG00000160883	HK3	4925	protein_coding	3082	1	NM_002115.3	NM_002115	5	q35.2	19	0	116.75	137.18	0.753781	0.927862	0.851072	-0.0972901	0.0767905
chr5	177022914	177041125	ENST00000358149	intron	1	+	18211	ENSG00000113761	ZNF346	16403	protein_coding	4314	1	NM_012279.4	NM_012279	5	q35.2	7	0	39.16	60.91	0.440901	0.826111	0.642916	-0.202015	0.183195
chr5	177041230	177041777	ENST00000358149	intron	2	+	547	ENSG00000113761	ZNF346	16403	protein_coding	4314	1	NM_012279.4	NM_012279	5	q35.2	7	0	72.73	96.84	0.603152	0.873891	0.751033	-0.147881	0.122858
chr5	177041871	177044388	ENST00000358149	intron	3	+	2517	ENSG00000113761	ZNF346	16403	protein_coding	4314	1	NM_012279.4	NM_012279	5	q35.2	7	0	37.76	85.87	0.276044	0.614785	0.439734	-0.16369	0.17505
chr5	177044534	177050750	ENST00000358149	intron	4	+	6216	ENSG00000113761	ZNF346	16403	protein_coding	4314	1	NM_012279.4	NM_012279	5	q35.2	7	0	32.11	101.29	0.174863	0.48871	0.317011	-0.142147	0.1717
chr5	177050937	177062057	ENST00000358149	intron	5	+	11120	ENSG00000113761	ZNF346	16403	protein_coding	4314	1	NM_012279.4	NM_012279	5	q35.2	7	0	18.84	45.25	0.244345	0.617453	0.416354	-0.172008	0.2011
chr5	177062152	177064511	ENST00000358149	intron	6	+	2359	ENSG00000113761	ZNF346	16403	protein_coding	4314	1	NM_012279.4	NM_012279	5	q35.2	7	1	31.45	54.62	0.3901	0.760875	0.575796	-0.185696	0.185079
chr5	177301808	177301924	ENST00000303251	intron	7	-	116	ENSG00000169228	RAB24	9765	protein_coding	1588	1	NM_001031677.4	NM_130781	5	q35.3	8	1	221.62	326.95	0.537947	0.795652	0.677841	-0.139893	0.117811
chr5	177301988	177302127	ENST00000303251	intron	6	-	139	ENSG00000169228	RAB24	9765	protein_coding	1588	1	NM_001031677.4	NM_130781	5	q35.3	8	0	201.38	321.8	0.499158	0.733947	0.625792	-0.126635	0.108155
chr5	177302179	177302396	ENST00000303251	intron	5	-	217	ENSG00000169228	RAB24	9765	protein_coding	1588	1	NM_001031677.4	NM_130781	5	q35.3	8	0	113.47	463.8	0.158101	0.344909	0.244653	-0.0865516	0.100256
chr5	177302497	177302576	ENST00000303251	intron	4	-	79	ENSG00000169228	RAB24	9765	protein_coding	1588	1	NM_001031677.4	NM_130781	5	q35.3	8	0	185.62	261.8	0.574727	0.823064	0.709015	-0.134288	0.11405
chr5	177302645	177302751	ENST00000303251	intron	3	-	106	ENSG00000169228	RAB24	9765	protein_coding	1588	1	NM_001031677.4	NM_130781	5	q35.3	8	0	170.87	228.71	0.622375	0.845594	0.747103	-0.124728	0.0984912
chr5	177302831	177303008	ENST00000303251	intron	2	-	177	ENSG00000169228	RAB24	9765	protein_coding	1588	1	NM_001031677.4	NM_130781	5	q35.3	8	0	269.09	343.33	0.667509	0.880086	0.783765	-0.116255	0.0963211
chr5	177303078	177303171	ENST00000303251	intron	1	-	93	ENSG00000169228	RAB24	9765	protein_coding	1588	1	NM_001031677.4	NM_130781	5	q35.3	8	0	199.47	270.8	0.636135	0.829851	0.736595	-0.10046	0.0932559
chr5	177304078	177304624	ENST00000303204	intron	1	+	546	ENSG00000169230	PRELID1	30255	protein_coding	1226	1	NM_013237.4	NM_013237	5	q35.3	5	0	268.18	375.45	0.531288	0.882845	0.71429	-0.183002	0.168555
chr5	177304851	177305870	ENST00000303204	intron	2	+	1019	ENSG00000169230	PRELID1	30255	protein_coding	1226	1	NM_013237.4	NM_013237	5	q35.3	5	0	402.85	563.42	0.540252	0.872039	0.715008	-0.174757	0.157031
chr5	177305985	177306097	ENST00000303204	intron	3	+	112	ENSG00000169230	PRELID1	30255	protein_coding	1226	1	NM_013237.4	NM_013237	5	q35.3	5	0	588.76	814.6	0.556752	0.868918	0.72276	-0.166008	0.146158
chr5	177306177	177306421	ENST00000303204	intron	4	+	244	ENSG00000169230	PRELID1	30255	protein_coding	1226	1	NM_013237.4	NM_013237	5	q35.3	5	1	491.55	719.96	0.506608	0.840338	0.682746	-0.176138	0.157592
chr5	177307704	177307780	ENST00000439742	intron	5	-	76	ENSG00000213347	MXD3	14008	protein_coding	1067	1	NM_031300.4	NM_001394987	5	q35.3	6	1	29.07	198.24	0.0803881	0.268908	0.14664	-0.0662524	0.122268
chr5	177307965	177310425	ENST00000439742	intron	4	-	2460	ENSG00000213347	MXD3	14008	protein_coding	1067	1	NM_031300.4	NM_001394987	5	q35.3	6	0	26.85	127.45	0.100135	0.40552	0.210671	-0.110536	0.194849
chr5	177310541	177310667	ENST00000439742	intron	3	-	126	ENSG00000213347	MXD3	14008	protein_coding	1067	1	NM_031300.4	NM_001394987	5	q35.3	6	0	18.29	35.87	0.293132	0.755942	0.509897	-0.216765	0.246045
chr5	177310698	177311378	ENST00000439742	intron	2	-	680	ENSG00000213347	MXD3	14008	protein_coding	1067	1	NM_031300.4	NM_001394987	5	q35.3	6	0	12.27	27.73	0.216018	0.732259	0.442481	-0.226463	0.289778
chr5	177311485	177311760	ENST00000439742	intron	1	-	275	ENSG00000213347	MXD3	14008	protein_coding	1067	1	NM_031300.4	NM_001394987	5	q35.3	6	0	28.24	54.18	0.310286	0.728682	0.521226	-0.21094	0.207456
chr5	177358070	177365962	ENST00000408923	intron	1	+	7892	ENSG00000169220	RGS14	9996	protein_coding	2323	1	NM_006480.5	NM_001366617	5	q35.3	15	0	116.09	220.71	0.404752	0.651712	0.525984	-0.121233	0.125728
chr5	177365985	177366176	ENST00000408923	intron	2	+	191	ENSG00000169220	RGS14	9996	protein_coding	2323	1	NM_006480.5	NM_001366617	5	q35.3	15	0	155.67	181.58	0.764663	0.928242	0.857308	-0.0926447	0.070934
chr5	177366356	177366707	ENST00000408923	intron	3	+	351	ENSG00000169220	RGS14	9996	protein_coding	2323	1	NM_006480.5	NM_001366617	5	q35.3	15	0	208.07	228.69	0.82573	0.965449	0.909834	-0.0841039	0.0556144
chr5	177366801	177366890	ENST00000408923	intron	4	+	89	ENSG00000169220	RGS14	9996	protein_coding	2323	1	NM_006480.5	NM_001366617	5	q35.3	15	0	229.67	238.67	0.903414	0.990273	0.962291	-0.0588772	0.027982
chr5	177367035	177367413	ENST00000408923	intron	5	+	378	ENSG00000169220	RGS14	9996	protein_coding	2323	1	NM_006480.5	NM_001366617	5	q35.3	15	0	141.24	156.87	0.747767	0.974094	0.900363	-0.152596	0.0737303
chr5	177367558	177367713	ENST00000408923	intron	6	+	155	ENSG00000169220	RGS14	9996	protein_coding	2323	1	NM_006480.5	NM_001366617	5	q35.3	15	0	140.11	252.98	0.370985	0.721816	0.553838	-0.182853	0.167977
chr5	177367826	177368156	ENST00000408923	intron	7	+	330	ENSG00000169220	RGS14	9996	protein_coding	2323	1	NM_006480.5	NM_001366617	5	q35.3	15	0	165.53	317.18	0.405014	0.636766	0.52188	-0.116867	0.114886
chr5	177368267	177368716	ENST00000408923	intron	8	+	449	ENSG00000169220	RGS14	9996	protein_coding	2323	1	NM_006480.5	NM_001366617	5	q35.3	15	0	289.58	389.4	0.61322	0.84113	0.743657	-0.130437	0.0974735
chr5	177368921	177370590	ENST00000408923	intron	9	+	1669	ENSG00000169220	RGS14	9996	protein_coding	2323	1	NM_006480.5	NM_001366617	5	q35.3	15	0	NA	NA	NA	NA	NA	NA	NA
chr5	177370665	177370904	ENST00000408923	intron	10	+	239	ENSG00000169220	RGS14	9996	protein_coding	2323	1	NM_006480.5	NM_001366617	5	q35.3	15	0	171.09	254.87	0.516645	0.79726	0.671283	-0.154638	0.125976
chr5	177371032	177371164	ENST00000408923	intron	11	+	132	ENSG00000169220	RGS14	9996	protein_coding	2323	1	NM_006480.5	NM_001366617	5	q35.3	15	0	243.49	268.93	0.824702	0.960573	0.905403	-0.0807008	0.0551704
chr5	177371247	177371349	ENST00000408923	intron	12	+	102	ENSG00000169220	RGS14	9996	protein_coding	2323	1	NM_006480.5	NM_001366617	5	q35.3	15	0	307.18	334.35	0.835327	0.976869	0.918738	-0.0834113	0.0581309
chr5	177371397	177371474	ENST00000408923	intron	13	+	77	ENSG00000169220	RGS14	9996	protein_coding	2323	1	NM_006480.5	NM_001366617	5	q35.3	15	0	289.6	465.89	0.443	0.769792	0.621606	-0.178606	0.148186
chr5	177371590	177371872	ENST00000408923	intron	14	+	282	ENSG00000169220	RGS14	9996	protein_coding	2323	1	NM_006480.5	NM_001366617	5	q35.3	15	1	276.98	376.02	0.564284	0.861974	0.73661	-0.172326	0.125364
chr5	177426898	177430871	ENST00000355472	intron	1	+	3973	ENSG00000198055	GRK6	4545	protein_coding	3002	1	NM_001004106.3	NM_001004106	5	q35.3	16	0	208.73	297.71	0.576627	0.817105	0.701119	-0.124491	0.115987
chr5	177430968	177431994	ENST00000355472	intron	2	+	1026	ENSG00000198055	GRK6	4545	protein_coding	3002	1	NM_001004106.3	NM_001004106	5	q35.3	16	0	195.75	323.45	0.399915	0.803084	0.605194	-0.205279	0.19789
chr5	177432108	177432232	ENST00000355472	intron	3	+	124	ENSG00000198055	GRK6	4545	protein_coding	3002	1	NM_001004106.3	NM_001004106	5	q35.3	16	0	296.84	381.44	0.574374	0.947199	0.778209	-0.203835	0.16899
chr5	177432311	177432705	ENST00000355472	intron	4	+	394	ENSG00000198055	GRK6	4545	protein_coding	3002	1	NM_001004106.3	NM_001004106	5	q35.3	16	0	373.96	421.33	0.818262	0.93983	0.88757	-0.0693084	0.0522594
chr5	177432807	177433146	ENST00000355472	intron	5	+	339	ENSG00000198055	GRK6	4545	protein_coding	3002	1	NM_001004106.3	NM_001004106	5	q35.3	16	0	452.76	499.4	0.851683	0.947217	0.906608	-0.0549246	0.0406091
chr5	177433240	177433346	ENST00000355472	intron	6	+	106	ENSG00000198055	GRK6	4545	protein_coding	3002	1	NM_001004106.3	NM_001004106	5	q35.3	16	0	377.56	468.27	0.682142	0.907466	0.806287	-0.124145	0.101179
chr5	177433411	177433535	ENST00000355472	intron	7	+	124	ENSG00000198055	GRK6	4545	protein_coding	3002	1	NM_001004106.3	NM_001004106	5	q35.3	16	0	500.31	569.67	0.78373	0.952547	0.878245	-0.0945154	0.0743012
chr5	177433677	177433913	ENST00000355472	intron	8	+	236	ENSG00000198055	GRK6	4545	protein_coding	3002	1	NM_001004106.3	NM_001004106	5	q35.3	16	0	451.44	694.53	0.531941	0.771169	0.649994	-0.118052	0.121175
chr5	177434105	177434901	ENST00000355472	intron	9	+	796	ENSG00000198055	GRK6	4545	protein_coding	3002	1	NM_001004106.3	NM_001004106	5	q35.3	16	0	619.11	661.55	0.899414	0.964938	0.935848	-0.036434	0.0290904
chr5	177434940	177435031	ENST00000355472	intron	10	+	91	ENSG00000198055	GRK6	4545	protein_coding	3002	1	NM_001004106.3	NM_001004106	5	q35.3	16	0	556.4	587.85	0.906625	0.975534	0.9465	-0.0398753	0.0290337
chr5	177435122	177436072	ENST00000355472	intron	11	+	950	ENSG00000198055	GRK6	4545	protein_coding	3002	1	NM_001004106.3	NM_001004106	5	q35.3	16	0	428.24	594.96	0.621517	0.807993	0.719779	-0.0982624	0.088214
chr5	177436282	177436392	ENST00000355472	intron	12	+	110	ENSG00000198055	GRK6	4545	protein_coding	3002	1	NM_001004106.3	NM_001004106	5	q35.3	16	0	330.47	397.04	0.72911	0.91159	0.832334	-0.103224	0.0792556
chr5	177436531	177440699	ENST00000355472	intron	13	+	4168	ENSG00000198055	GRK6	4545	protein_coding	3002	1	NM_001004106.3	NM_001004106	5	q35.3	16	0	301.56	373.96	0.708755	0.882212	0.806396	-0.0976415	0.0758156
chr5	177440838	177440918	ENST00000355472	intron	14	+	80	ENSG00000198055	GRK6	4545	protein_coding	3002	1	NM_001004106.3	NM_001004106	5	q35.3	16	0	330.44	355.98	0.867727	0.968401	0.928254	-0.0605278	0.0401466
chr5	177441054	177441736	ENST00000355472	intron	15	+	682	ENSG00000198055	GRK6	4545	protein_coding	3002	1	NM_001004106.3	NM_001004106	5	q35.3	16	1	94.87	654.24	0.0584404	0.266793	0.145008	-0.0865675	0.121785
chr5	177446961	177453955	ENST00000323249	intron	1	+	6994	ENSG00000131188	PRR7	28130	protein_coding	1461	1	NM_030567.5	NM_030567	5	q35.3	4	0	NA	NA	NA	NA	NA	NA	NA
chr5	177454041	177454828	ENST00000323249	intron	2	+	787	ENSG00000131188	PRR7	28130	protein_coding	1461	1	NM_030567.5	NM_030567	5	q35.3	4	0	NA	NA	NA	NA	NA	NA	NA
chr5	177455495	177455723	ENST00000323249	intron	3	+	228	ENSG00000131188	PRR7	28130	protein_coding	1461	1	NM_030567.5	NM_030567	5	q35.3	4	1	10.35	20.31	0.181095	0.851295	0.509601	-0.328506	0.341694
chr5	177483731	177483866	ENST00000355841	intron	12	-	135	ENSG00000196923	PDLIM7	22958	protein_coding	1712	1	NM_005451.5	NM_005451	5	q35.3	13	1	146.15	195.49	0.623142	0.90399	0.747609	-0.124467	0.156381
chr5	177483983	177484069	ENST00000355841	intron	11	-	86	ENSG00000196923	PDLIM7	22958	protein_coding	1712	1	NM_005451.5	NM_005451	5	q35.3	13	0	111.22	131.93	0.687875	0.957046	0.843023	-0.155148	0.114023
chr5	177484191	177488067	ENST00000355841	intron	10	-	3876	ENSG00000196923	PDLIM7	22958	protein_coding	1712	1	NM_005451.5	NM_005451	5	q35.3	13	0	173.35	249.56	0.577117	0.820104	0.694623	-0.117506	0.125482
chr5	177488249	177489392	ENST00000355841	intron	9	-	1143	ENSG00000196923	PDLIM7	22958	protein_coding	1712	1	NM_005451.5	NM_005451	5	q35.3	13	0	197.11	210.24	0.868393	0.988733	0.937548	-0.0691547	0.0511854
chr5	177489628	177489770	ENST00000355841	intron	8	-	142	ENSG00000196923	PDLIM7	22958	protein_coding	1712	1	NM_005451.5	NM_005451	5	q35.3	13	0	168.45	196.47	0.712133	0.963074	0.857383	-0.145249	0.105691
chr5	177489833	177490869	ENST00000355841	intron	7	-	1036	ENSG00000196923	PDLIM7	22958	protein_coding	1712	1	NM_005451.5	NM_005451	5	q35.3	13	0	206.98	464.58	0.278371	0.703997	0.445521	-0.167149	0.258476
chr5	177490907	177491009	ENST00000355841	intron	6	-	102	ENSG00000196923	PDLIM7	22958	protein_coding	1712	1	NM_005451.5	NM_005451	5	q35.3	13	0	255.29	313.25	0.694628	0.944906	0.814972	-0.120344	0.129934
chr5	177491147	177491806	ENST00000355841	intron	5	-	659	ENSG00000196923	PDLIM7	22958	protein_coding	1712	1	NM_005451.5	NM_005451	5	q35.3	13	0	155.84	266.29	0.446452	0.758027	0.585227	-0.138775	0.1728
chr5	177491926	177492404	ENST00000355841	intron	4	-	478	ENSG00000196923	PDLIM7	22958	protein_coding	1712	1	NM_005451.5	NM_005451	5	q35.3	13	0	132.24	314.09	0.294049	0.57991	0.421026	-0.126977	0.158884
chr5	177492436	177492525	ENST00000355841	intron	3	-	89	ENSG00000196923	PDLIM7	22958	protein_coding	1712	1	NM_005451.5	NM_005451	5	q35.3	13	0	164.49	180.6	0.807282	0.976574	0.910797	-0.103516	0.0657769
chr5	177492678	177496416	ENST00000355841	intron	2	-	3738	ENSG00000196923	PDLIM7	22958	protein_coding	1712	1	NM_005451.5	NM_005451	5	q35.3	13	0	251.8	287.64	0.784778	0.944383	0.8754	-0.0906217	0.0689834
chr5	177496524	177497527	ENST00000355841	intron	1	-	1003	ENSG00000196923	PDLIM7	22958	protein_coding	1712	1	NM_005451.5	NM_005451	5	q35.3	13	0	218.65	270.76	0.682956	0.899026	0.807542	-0.124586	0.0914843
chr5	177504661	177504742	ENST00000510898	intron	5	-	81	ENSG00000146094	DOK3	24583	protein_coding	3588	1	NM_001308236.3	NM_001375794	5	q35.3	6	1	123.55	327.64	0.266829	0.484305	0.377091	-0.110262	0.107215
chr5	177504916	177505010	ENST00000510898	intron	4	-	94	ENSG00000146094	DOK3	24583	protein_coding	3588	1	NM_001308236.3	NM_001375794	5	q35.3	6	0	181.04	266.4	0.530486	0.816111	0.67958	-0.149094	0.136532
chr5	177505111	177508236	ENST00000510898	intron	3	-	3125	ENSG00000146094	DOK3	24583	protein_coding	3588	1	NM_001308236.3	NM_001375794	5	q35.3	6	0	188.16	309.53	0.497692	0.710962	0.607889	-0.110197	0.103072
chr5	177508543	177509474	ENST00000510898	intron	2	-	931	ENSG00000146094	DOK3	24583	protein_coding	3588	1	NM_001308236.3	NM_001375794	5	q35.3	6	0	259.02	421.69	0.503844	0.710417	0.614243	-0.110399	0.0961741
chr5	177509658	177509757	ENST00000510898	intron	1	-	99	ENSG00000146094	DOK3	24583	protein_coding	3588	1	NM_001308236.3	NM_001375794	5	q35.3	6	0	27.36	123.76	0.102409	0.39901	0.221073	-0.118664	0.177937
chr5	177511928	177512095	ENST00000330503	intron	16	-	167	ENSG00000183258	DDX41	18674	protein_coding	2099	1	NM_016222.4	NM_016222	5	q35.3	17	1	40.58	43.38	0.799583	0.993281	0.935454	-0.135871	0.0578271
chr5	177512207	177512321	ENST00000330503	intron	15	-	114	ENSG00000183258	DDX41	18674	protein_coding	2099	1	NM_016222.4	NM_016222	5	q35.3	17	0	47.95	52.4	0.748411	0.990376	0.915076	-0.166666	0.0752998
chr5	177512394	177512495	ENST00000330503	intron	14	-	101	ENSG00000183258	DDX41	18674	protein_coding	2099	1	NM_016222.4	NM_016222	5	q35.3	17	0	62.55	67.4	0.768998	0.994004	0.928042	-0.159044	0.0659629
chr5	177512646	177512779	ENST00000330503	intron	13	-	133	ENSG00000183258	DDX41	18674	protein_coding	2099	1	NM_016222.4	NM_016222	5	q35.3	17	0	53.98	63.73	0.585589	0.986654	0.847011	-0.261422	0.139643
chr5	177512877	177513010	ENST00000330503	intron	12	-	133	ENSG00000183258	DDX41	18674	protein_coding	2099	1	NM_016222.4	NM_016222	5	q35.3	17	0	49.13	56.78	0.62681	0.98907	0.865269	-0.23846	0.123801
chr5	177513083	177513352	ENST00000330503	intron	11	-	269	ENSG00000183258	DDX41	18674	protein_coding	2099	1	NM_016222.4	NM_016222	5	q35.3	17	0	55.07	62.2	0.693519	0.987452	0.88537	-0.191851	0.102082
chr5	177513485	177513684	ENST00000330503	intron	10	-	199	ENSG00000183258	DDX41	18674	protein_coding	2099	1	NM_016222.4	NM_016222	5	q35.3	17	0	56.65	72.64	0.563894	0.940461	0.779873	-0.215979	0.160588
chr5	177513848	177514700	ENST00000330503	intron	9	-	852	ENSG00000183258	DDX41	18674	protein_coding	2099	1	NM_016222.4	NM_016222	5	q35.3	17	0	52.04	57.13	0.777141	0.98026	0.910905	-0.133764	0.0693554
chr5	177514838	177514915	ENST00000330503	intron	8	-	77	ENSG00000183258	DDX41	18674	protein_coding	2099	1	NM_016222.4	NM_016222	5	q35.3	17	0	50.8	56.76	0.703693	0.989593	0.894996	-0.191303	0.0945967
chr5	177515070	177515185	ENST00000330503	intron	7	-	115	ENSG00000183258	DDX41	18674	protein_coding	2099	1	NM_016222.4	NM_016222	5	q35.3	17	0	41.31	48.56	0.661318	0.964631	0.8507	-0.189382	0.113931
chr5	177515259	177515684	ENST00000330503	intron	6	-	425	ENSG00000183258	DDX41	18674	protein_coding	2099	1	NM_016222.4	NM_016222	5	q35.3	17	0	73.33	112.69	0.424609	0.869364	0.650723	-0.226115	0.218641
chr5	177515822	177515928	ENST00000330503	intron	5	-	106	ENSG00000183258	DDX41	18674	protein_coding	2099	1	NM_016222.4	NM_016222	5	q35.3	17	0	71.16	93.75	0.515545	0.957259	0.75904	-0.243495	0.198219
chr5	177515990	177516118	ENST00000330503	intron	4	-	128	ENSG00000183258	DDX41	18674	protein_coding	2099	1	NM_016222.4	NM_016222	5	q35.3	17	0	47.71	66.42	0.473498	0.930377	0.718308	-0.24481	0.21207
chr5	177516194	177516287	ENST00000330503	intron	3	-	93	ENSG00000183258	DDX41	18674	protein_coding	2099	1	NM_016222.4	NM_016222	5	q35.3	17	0	25.53	30.87	0.525891	0.988003	0.827017	-0.301125	0.160986
chr5	177516448	177516724	ENST00000330503	intron	2	-	276	ENSG00000183258	DDX41	18674	protein_coding	2099	1	NM_016222.4	NM_016222	5	q35.3	17	0	54.67	64.35	0.656845	0.976273	0.849573	-0.192728	0.1267
chr5	177516836	177516918	ENST00000330503	intron	1	-	82	ENSG00000183258	DDX41	18674	protein_coding	2099	1	NM_016222.4	NM_016222	5	q35.3	17	0	32.96	39.04	0.587603	0.984173	0.844262	-0.256659	0.139911
chr5	177520182	177521973	ENST00000514747	intron	8	-	1791	ENSG00000146067	FAM193B	25524	protein_coding	2968	1	NM_001190946.3	NM_001190946	5	q35.3	9	1	120.4	167.62	0.58145	0.834127	0.718291	-0.136842	0.115835
chr5	177522072	177523956	ENST00000514747	intron	7	-	1884	ENSG00000146067	FAM193B	25524	protein_coding	2968	1	NM_001190946.3	NM_001190946	5	q35.3	9	0	45.93	130.87	0.232926	0.482589	0.350959	-0.118033	0.13163
chr5	177524033	177524184	ENST00000514747	intron	6	-	151	ENSG00000146067	FAM193B	25524	protein_coding	2968	1	NM_001190946.3	NM_001190946	5	q35.3	9	0	62.07	87.53	0.572147	0.822385	0.709128	-0.136981	0.113256
chr5	177525206	177532442	ENST00000514747	intron	5	-	7236	ENSG00000146067	FAM193B	25524	protein_coding	2968	1	NM_001190946.3	NM_001190946	5	q35.3	9	0	11.62	141.73	0.0305264	0.159823	0.0819869	-0.0514605	0.0778364
chr5	177532642	177536357	ENST00000514747	intron	4	-	3715	ENSG00000146067	FAM193B	25524	protein_coding	2968	1	NM_001190946.3	NM_001190946	5	q35.3	9	0	33.75	62.69	0.331768	0.729773	0.538363	-0.206595	0.19141
chr5	177536746	177537872	ENST00000514747	intron	3	-	1126	ENSG00000146067	FAM193B	25524	protein_coding	2968	1	NM_001190946.3	NM_001190946	5	q35.3	9	0	232.82	269.76	0.771284	0.932422	0.863063	-0.091779	0.0693588
chr5	177538108	177538904	ENST00000514747	intron	2	-	796	ENSG00000146067	FAM193B	25524	protein_coding	2968	1	NM_001190946.3	NM_001190946	5	q35.3	9	0	99.93	167.55	0.472216	0.704292	0.596419	-0.124203	0.107873
chr5	177539148	177554248	ENST00000514747	intron	1	-	15100	ENSG00000146067	FAM193B	25524	protein_coding	2968	1	NM_001190946.3	NM_001190946	5	q35.3	9	0	NA	NA	NA	NA	NA	NA	NA
chr5	177592399	177592574	ENST00000332598	intron	1	+	175	ENSG00000184840	TMED9	24878	protein_coding	2546	1	NM_017510.6	NM_017510	5	q35.3	5	0	98.05	107.89	0.804242	0.968793	0.908796	-0.104554	0.0599974
chr5	177592676	177593649	ENST00000332598	intron	2	+	973	ENSG00000184840	TMED9	24878	protein_coding	2546	1	NM_017510.6	NM_017510	5	q35.3	5	0	117.93	132.36	0.766177	0.960434	0.890979	-0.124802	0.0694544
chr5	177593776	177594138	ENST00000332598	intron	3	+	362	ENSG00000184840	TMED9	24878	protein_coding	2546	1	NM_017510.6	NM_017510	5	q35.3	5	0	131.87	156.71	0.718747	0.927633	0.841491	-0.122743	0.0861426
chr5	177594286	177595266	ENST00000332598	intron	4	+	980	ENSG00000184840	TMED9	24878	protein_coding	2546	1	NM_017510.6	NM_017510	5	q35.3	5	1	106.04	117.87	0.802184	0.961715	0.899635	-0.0974516	0.0620793
chr5	178113772	178119553	ENST00000274605	intron	1	+	5781	ENSG00000145911	N4BP3	29852	protein_coding	5985	1	NM_015111.2	NM_015111	5	q35.3	5	0	NA	NA	NA	NA	NA	NA	NA
chr5	178119914	178120177	ENST00000274605	intron	2	+	263	ENSG00000145911	N4BP3	29852	protein_coding	5985	1	NM_015111.2	NM_015111	5	q35.3	5	0	9.07	11.95	0.378207	0.96683	0.758996	-0.380788	0.207834
chr5	178120700	178121097	ENST00000274605	intron	3	+	397	ENSG00000145911	N4BP3	29852	protein_coding	5985	1	NM_015111.2	NM_015111	5	q35.3	5	0	NA	NA	NA	NA	NA	NA	NA
chr5	178121353	178121473	ENST00000274605	intron	4	+	120	ENSG00000145911	N4BP3	29852	protein_coding	5985	1	NM_015111.2	NM_015111	5	q35.3	5	1	NA	NA	NA	NA	NA	NA	NA
chr5	178131055	178131236	ENST00000313386	intron	1	+	181	ENSG00000145916	RMND5B	26181	protein_coding	3911	1	NM_022762.5	NM_022762	5	q35.3	11	0	7.76	18.87	0.160059	0.710669	0.411235	-0.251176	0.299434
chr5	178131377	178138107	ENST00000313386	intron	2	+	6730	ENSG00000145916	RMND5B	26181	protein_coding	3911	1	NM_022762.5	NM_022762	5	q35.3	11	0	17.91	37.55	0.224429	0.762686	0.476964	-0.252535	0.285722
chr5	178138259	178142582	ENST00000313386	intron	3	+	4323	ENSG00000145916	RMND5B	26181	protein_coding	3911	1	NM_022762.5	NM_022762	5	q35.3	11	0	18.51	54.58	0.179162	0.533524	0.339135	-0.159973	0.194389
chr5	178142729	178142851	ENST00000313386	intron	4	+	122	ENSG00000145916	RMND5B	26181	protein_coding	3911	1	NM_022762.5	NM_022762	5	q35.3	11	0	29.07	56.31	0.32334	0.721065	0.516249	-0.192909	0.204815
chr5	178142993	178143626	ENST00000313386	intron	5	+	633	ENSG00000145916	RMND5B	26181	protein_coding	3911	1	NM_022762.5	NM_022762	5	q35.3	11	0	21.96	41.45	0.236714	0.801567	0.529795	-0.293081	0.271772
chr5	178143728	178143941	ENST00000313386	intron	6	+	213	ENSG00000145916	RMND5B	26181	protein_coding	3911	1	NM_022762.5	NM_022762	5	q35.3	11	0	18.71	50.49	0.171142	0.586205	0.370568	-0.199426	0.215636
chr5	178144109	178146113	ENST00000313386	intron	7	+	2004	ENSG00000145916	RMND5B	26181	protein_coding	3911	1	NM_022762.5	NM_022762	5	q35.3	11	0	14.05	39.82	0.138548	0.605336	0.352838	-0.21429	0.252499
chr5	178146280	178147532	ENST00000313386	intron	8	+	1252	ENSG00000145916	RMND5B	26181	protein_coding	3911	1	NM_022762.5	NM_022762	5	q35.3	11	0	30.09	61.13	0.272756	0.708844	0.49223	-0.219473	0.216615
chr5	178147636	178147728	ENST00000313386	intron	9	+	92	ENSG00000145916	RMND5B	26181	protein_coding	3911	1	NM_022762.5	NM_022762	5	q35.3	11	0	52.69	86.11	0.4207	0.79428	0.611892	-0.191192	0.182389
chr5	178147884	178147968	ENST00000313386	intron	10	+	84	ENSG00000145916	RMND5B	26181	protein_coding	3911	1	NM_022762.5	NM_022762	5	q35.3	11	1	25.31	51.15	0.212735	0.788868	0.494819	-0.282084	0.294049
chr5	178149839	178150887	ENST00000274606	intron	3	-	1048	ENSG00000145912	NHP2	14377	protein_coding	780	1	NM_017838.4	NM_017838	5	q35.3	4	1	67.87	127.07	0.401166	0.652201	0.534115	-0.132949	0.118086
chr5	178150994	178153490	ENST00000274606	intron	2	-	2496	ENSG00000145912	NHP2	14377	protein_coding	780	1	NM_017838.4	NM_017838	5	q35.3	4	0	80.65	112.13	0.573547	0.837222	0.719254	-0.145707	0.117967
chr5	178153561	178153657	ENST00000274606	intron	1	-	96	ENSG00000145912	NHP2	14377	protein_coding	780	1	NM_017838.4	NM_017838	5	q35.3	4	0	79.55	84.85	0.831884	0.985066	0.937537	-0.105653	0.0475292
chr5	178204741	178204814	ENST00000358344	intron	1	+	73	ENSG00000197451	HNRNPAB	5034	protein_coding	1770	1	NM_031266.3	NM_031266	5	q35.3	8	0	30.4	55.45	0.313673	0.780036	0.548242	-0.234568	0.231795
chr5	178205047	178205841	ENST00000358344	intron	2	+	794	ENSG00000197451	HNRNPAB	5034	protein_coding	1770	1	NM_031266.3	NM_031266	5	q35.3	8	0	91.2	121.33	0.585202	0.874322	0.751669	-0.166467	0.122653
chr5	178206011	178206731	ENST00000358344	intron	3	+	720	ENSG00000197451	HNRNPAB	5034	protein_coding	1770	1	NM_031266.3	NM_031266	5	q35.3	8	0	143.75	258.51	0.397461	0.701288	0.556071	-0.158611	0.145217
chr5	178206891	178207093	ENST00000358344	intron	4	+	202	ENSG00000197451	HNRNPAB	5034	protein_coding	1770	1	NM_031266.3	NM_031266	5	q35.3	8	0	163.49	256.24	0.508011	0.751359	0.638035	-0.130023	0.113324
chr5	178207226	178209329	ENST00000358344	intron	5	+	2103	ENSG00000197451	HNRNPAB	5034	protein_coding	1770	1	NM_031266.3	NM_031266	5	q35.3	8	0	157.15	255.82	0.496008	0.716772	0.614299	-0.118291	0.102473
chr5	178209448	178210131	ENST00000358344	intron	6	+	683	ENSG00000197451	HNRNPAB	5034	protein_coding	1770	1	NM_031266.3	NM_031266	5	q35.3	8	0	18.56	144.33	0.0603437	0.219131	0.128594	-0.0682505	0.0905365
chr5	178210273	178210552	ENST00000358344	intron	7	+	279	ENSG00000197451	HNRNPAB	5034	protein_coding	1770	1	NM_031266.3	NM_031266	5	q35.3	8	1	88.85	241.95	0.27384	0.460661	0.367225	-0.0933846	0.0934368
chr5	178208916	178211889	ENST00000308158	intron	12	-	2973	ENSG00000175309	PHYKPL	28249	protein_coding	2081	1	NM_153373.4	NM_153373	5	q35.3	13	1	77.87	172.09	0.334059	0.574791	0.452496	-0.118437	0.122295
chr5	178211971	178212972	ENST00000308158	intron	11	-	1001	ENSG00000175309	PHYKPL	28249	protein_coding	2081	1	NM_153373.4	NM_153373	5	q35.3	13	0	63.24	134.27	0.309299	0.633828	0.470991	-0.161693	0.162837
chr5	178213104	178214795	ENST00000308158	intron	10	-	1691	ENSG00000175309	PHYKPL	28249	protein_coding	2081	1	NM_153373.4	NM_153373	5	q35.3	13	0	82.56	190.85	0.329483	0.540209	0.432591	-0.103108	0.107618
chr5	178214886	178215275	ENST00000308158	intron	9	-	389	ENSG00000175309	PHYKPL	28249	protein_coding	2081	1	NM_153373.4	NM_153373	5	q35.3	13	0	65.55	148.42	0.32887	0.565965	0.441652	-0.112782	0.124313
chr5	178215431	178222354	ENST00000308158	intron	8	-	6923	ENSG00000175309	PHYKPL	28249	protein_coding	2081	1	NM_153373.4	NM_153373	5	q35.3	13	0	28.44	113.29	0.172942	0.348069	0.251037	-0.0780949	0.0970316
chr5	178222581	178222851	ENST00000308158	intron	7	-	270	ENSG00000175309	PHYKPL	28249	protein_coding	2081	1	NM_153373.4	NM_153373	5	q35.3	13	0	28.02	102.42	0.136728	0.422954	0.273579	-0.136852	0.149375
chr5	178222935	178224447	ENST00000308158	intron	6	-	1512	ENSG00000175309	PHYKPL	28249	protein_coding	2081	1	NM_153373.4	NM_153373	5	q35.3	13	0	36.05	182.53	0.101197	0.315607	0.197502	-0.0963052	0.118105
chr5	178224565	178224641	ENST00000308158	intron	5	-	76	ENSG00000175309	PHYKPL	28249	protein_coding	2081	1	NM_153373.4	NM_153373	5	q35.3	13	0	58.15	312.98	0.11825	0.272796	0.185795	-0.0675449	0.0870015
chr5	178224730	178225354	ENST00000308158	intron	4	-	624	ENSG00000175309	PHYKPL	28249	protein_coding	2081	1	NM_153373.4	NM_153373	5	q35.3	13	0	87.51	236.05	0.24763	0.502491	0.370727	-0.123096	0.131764
chr5	178225430	178229939	ENST00000308158	intron	3	-	4509	ENSG00000175309	PHYKPL	28249	protein_coding	2081	1	NM_153373.4	NM_153373	5	q35.3	13	0	54.87	244.4	0.163509	0.298795	0.224509	-0.0609996	0.0742856
chr5	178230100	178231404	ENST00000308158	intron	2	-	1304	ENSG00000175309	PHYKPL	28249	protein_coding	2081	1	NM_153373.4	NM_153373	5	q35.3	13	0	56.84	283.51	0.107193	0.31094	0.200487	-0.0932942	0.110453
chr5	178231524	178232491	ENST00000308158	intron	1	-	967	ENSG00000175309	PHYKPL	28249	protein_coding	2081	1	NM_153373.4	NM_153373	5	q35.3	13	0	38.11	214.93	0.114413	0.260815	0.177314	-0.0629003	0.0835019
chr5	178603758	178603843	ENST00000316308	intron	12	-	85	ENSG00000113240	CLK4	13659	protein_coding	2504	1	NM_020666.3	NM_020666	5	q35.3	13	1	41.16	90.58	0.296862	0.623621	0.454405	-0.157543	0.169216
chr5	178603935	178605302	ENST00000316308	intron	11	-	1367	ENSG00000113240	CLK4	13659	protein_coding	2504	1	NM_020666.3	NM_020666	5	q35.3	13	0	59.29	97.91	0.431976	0.777323	0.605556	-0.17358	0.171767
chr5	178605383	178608375	ENST00000316308	intron	10	-	2992	ENSG00000113240	CLK4	13659	protein_coding	2504	1	NM_020666.3	NM_020666	5	q35.3	13	0	93.36	157.65	0.452455	0.714031	0.592198	-0.139743	0.121834
chr5	178608459	178612415	ENST00000316308	intron	9	-	3956	ENSG00000113240	CLK4	13659	protein_coding	2504	1	NM_020666.3	NM_020666	5	q35.3	13	0	76.4	155.42	0.314015	0.667995	0.491571	-0.177556	0.176424
chr5	178612546	178612795	ENST00000316308	intron	8	-	249	ENSG00000113240	CLK4	13659	protein_coding	2504	1	NM_020666.3	NM_020666	5	q35.3	13	0	80.56	115.89	0.551906	0.816477	0.695142	-0.143236	0.121336
chr5	178612891	178613472	ENST00000316308	intron	7	-	581	ENSG00000113240	CLK4	13659	protein_coding	2504	1	NM_020666.3	NM_020666	5	q35.3	13	0	67.33	113.11	0.443022	0.742209	0.595261	-0.152239	0.146947
chr5	178613640	178613726	ENST00000316308	intron	6	-	86	ENSG00000113240	CLK4	13659	protein_coding	2504	1	NM_020666.3	NM_020666	5	q35.3	13	0	70.69	106.04	0.495001	0.820852	0.666635	-0.171634	0.154217
chr5	178613844	178616881	ENST00000316308	intron	5	-	3037	ENSG00000113240	CLK4	13659	protein_coding	2504	1	NM_020666.3	NM_020666	5	q35.3	13	0	69.65	129.45	0.348395	0.721457	0.538046	-0.189651	0.183411
chr5	178616949	178617343	ENST00000316308	intron	4	-	394	ENSG00000113240	CLK4	13659	protein_coding	2504	1	NM_020666.3	NM_020666	5	q35.3	13	0	16.71	301.58	0.0244652	0.102475	0.0554082	-0.030943	0.0470671
chr5	178617435	178618555	ENST00000316308	intron	3	-	1120	ENSG00000113240	CLK4	13659	protein_coding	2504	1	NM_020666.3	NM_020666	5	q35.3	13	0	19.09	199.62	0.0479548	0.155531	0.0956317	-0.0476769	0.0598993
chr5	178618779	178623255	ENST00000316308	intron	2	-	4476	ENSG00000113240	CLK4	13659	protein_coding	2504	1	NM_020666.3	NM_020666	5	q35.3	13	0	37.22	206.76	0.12219	0.25166	0.180015	-0.057825	0.0716445
chr5	178623417	178626945	ENST00000316308	intron	1	-	3528	ENSG00000113240	CLK4	13659	protein_coding	2504	1	NM_020666.3	NM_020666	5	q35.3	13	0	109.42	149.33	0.591552	0.848451	0.73274	-0.141187	0.115712
chr5	178713622	178725375	ENST00000335815	intron	4	-	11753	ENSG00000169131	ZNF354A	11628	protein_coding	2521	1	NM_005649.3	NM_001324339	5	q35.3	5	1	26.98	51.29	0.257783	0.780317	0.526028	-0.268245	0.254288
chr5	178725472	178726998	ENST00000335815	intron	3	-	1526	ENSG00000169131	ZNF354A	11628	protein_coding	2521	1	NM_005649.3	NM_001324339	5	q35.3	5	0	21.75	32.4	0.419674	0.87241	0.671296	-0.251622	0.201114
chr5	178727126	178728989	ENST00000335815	intron	2	-	1863	ENSG00000169131	ZNF354A	11628	protein_coding	2521	1	NM_005649.3	NM_001324339	5	q35.3	5	0	20.4	30.07	0.423594	0.89458	0.678417	-0.254823	0.216163
chr5	178729074	178730555	ENST00000335815	intron	1	-	1481	ENSG00000169131	ZNF354A	11628	protein_coding	2521	1	NM_005649.3	NM_001324339	5	q35.3	5	0	6.87	21.89	0.0376264	0.737958	0.313842	-0.276216	0.424117
chr5	178860128	178860996	ENST00000322434	intron	1	+	868	ENSG00000178338	ZNF354B	17197	protein_coding	2794	1	NM_058230.3	NM_058230	5	q35.3	5	0	NA	NA	NA	NA	NA	NA	NA
chr5	178861081	178866243	ENST00000322434	intron	2	+	5162	ENSG00000178338	ZNF354B	17197	protein_coding	2794	1	NM_058230.3	NM_058230	5	q35.3	5	0	13.64	24.87	0.267565	0.834215	0.548452	-0.280887	0.285763
chr5	178866371	178866975	ENST00000322434	intron	3	+	604	ENSG00000178338	ZNF354B	17197	protein_coding	2794	1	NM_058230.3	NM_058230	5	q35.3	5	0	20.18	23.62	0.599392	0.974658	0.854361	-0.254969	0.120298
chr5	178867072	178882708	ENST00000322434	intron	4	+	15636	ENSG00000178338	ZNF354B	17197	protein_coding	2794	1	NM_058230.3	NM_058230	5	q35.3	5	1	24.53	38.15	0.453717	0.804157	0.642988	-0.189271	0.161169
chr5	179023905	179024969	ENST00000444149	intron	1	+	1064	ENSG00000234284	ZNF879	37273	protein_coding	3252	1	NM_001136116.3	NM_001353374	5	q35.3	5	0	NA	NA	NA	NA	NA	NA	NA
chr5	179025038	179027472	ENST00000444149	intron	2	+	2434	ENSG00000234284	ZNF879	37273	protein_coding	3252	1	NM_001136116.3	NM_001353374	5	q35.3	5	0	9.47	15.44	0.291681	0.891896	0.613342	-0.321661	0.278554
chr5	179027600	179028031	ENST00000444149	intron	3	+	431	ENSG00000234284	ZNF879	37273	protein_coding	3252	1	NM_001136116.3	NM_001353374	5	q35.3	5	0	9.93	19.67	0.203428	0.819134	0.50483	-0.301402	0.314304
chr5	179028128	179032204	ENST00000444149	intron	4	+	4076	ENSG00000234284	ZNF879	37273	protein_coding	3252	1	NM_001136116.3	NM_001353374	5	q35.3	5	1	15.53	23.4	0.315033	0.931094	0.663675	-0.348642	0.267418
chr5	179060667	179062014	ENST00000315475	intron	1	+	1347	ENSG00000177932	ZNF354C	16736	protein_coding	5893	1	NM_014594.3	NM_014594	5	q35.3	5	0	8.62	14.69	0.234601	0.902728	0.586794	-0.352193	0.315934
chr5	179062096	179076444	ENST00000315475	intron	2	+	14348	ENSG00000177932	ZNF354C	16736	protein_coding	5893	1	NM_014594.3	NM_014594	5	q35.3	5	0	7.65	14.44	0.198976	0.86179	0.529778	-0.330802	0.332012
chr5	179076572	179077070	ENST00000315475	intron	3	+	498	ENSG00000177932	ZNF354C	16736	protein_coding	5893	1	NM_014594.3	NM_014594	5	q35.3	5	0	NA	NA	NA	NA	NA	NA	NA
chr5	179077167	179078682	ENST00000315475	intron	4	+	1515	ENSG00000177932	ZNF354C	16736	protein_coding	5893	1	NM_014594.3	NM_014594	5	q35.3	5	1	13.95	32.11	0.226786	0.672754	0.434444	-0.207658	0.23831
chr5	179614960	179615545	ENST00000356731	intron	12	-	585	ENSG00000169045	HNRNPH1	5041	protein_coding	3667	1	NA	NM_001364235	5	q35.3	13	1	550.62	736.8	0.653194	0.83358	0.747313	-0.0941185	0.0862672
chr5	179615596	179616125	ENST00000356731	intron	11	-	529	ENSG00000169045	HNRNPH1	5041	protein_coding	3667	1	NA	NM_001364235	5	q35.3	13	0	455.29	543.04	0.772708	0.887248	0.83841	-0.0657021	0.0488381
chr5	179616219	179616868	ENST00000356731	intron	10	-	649	ENSG00000169045	HNRNPH1	5041	protein_coding	3667	1	NA	NM_001364235	5	q35.3	13	0	132.24	383.33	0.250567	0.440386	0.344977	-0.0944095	0.0954089
chr5	179616959	179617050	ENST00000356731	intron	9	-	91	ENSG00000169045	HNRNPH1	5041	protein_coding	3667	1	NA	NM_001364235	5	q35.3	13	0	172.87	635.89	0.192783	0.352532	0.271855	-0.079072	0.0806766
chr5	179617111	179617513	ENST00000356731	intron	8	-	402	ENSG00000169045	HNRNPH1	5041	protein_coding	3667	1	NA	NM_001364235	5	q35.3	13	0	395.13	723.27	0.503612	0.583827	0.546311	-0.0426984	0.037517
chr5	179617650	179617798	ENST00000356731	intron	7	-	148	ENSG00000169045	HNRNPH1	5041	protein_coding	3667	1	NA	NM_001364235	5	q35.3	13	0	370.4	420.84	0.821427	0.928553	0.880144	-0.058717	0.0484085
chr5	179617933	179617988	ENST00000356731	intron	6	-	55	ENSG00000169045	HNRNPH1	5041	protein_coding	3667	1	NA	NM_001364235	5	q35.3	13	0	397.75	614.05	0.552931	0.770849	0.647749	-0.0948172	0.1231
chr5	179618061	179618144	ENST00000356731	intron	5	-	83	ENSG00000169045	HNRNPH1	5041	protein_coding	3667	1	NA	NM_001364235	5	q35.3	13	0	233.45	291.58	0.659257	0.898108	0.800638	-0.141381	0.0974704
chr5	179618324	179619268	ENST00000356731	intron	4	-	944	ENSG00000169045	HNRNPH1	5041	protein_coding	3667	1	NA	NM_001364235	5	q35.3	13	0	197.45	960.18	0.126724	0.308939	0.205639	-0.0789148	0.1033
chr5	179619408	179620891	ENST00000356731	intron	3	-	1483	ENSG00000169045	HNRNPH1	5041	protein_coding	3667	1	NA	NM_001364235	5	q35.3	13	0	265.64	1077.02	0.160244	0.351539	0.246644	-0.0863991	0.104896
chr5	179621036	179621241	ENST00000356731	intron	2	-	205	ENSG00000169045	HNRNPH1	5041	protein_coding	3667	1	NA	NM_001364235	5	q35.3	13	0	352.15	948.13	0.255646	0.504549	0.371415	-0.115769	0.133133
chr5	179621398	179623036	ENST00000356731	intron	1	-	1638	ENSG00000169045	HNRNPH1	5041	protein_coding	3667	1	NA	NM_001364235	5	q35.3	13	0	213.78	1007.78	0.149076	0.283857	0.21213	-0.0630534	0.0717277
chr5	179733428	179765325	ENST00000292599	intron	1	+	31897	ENSG00000161021	MAML1	13632	protein_coding	5748	1	NM_014757.5	NM_014757	5	q35.3	5	0	139.87	164.35	0.772955	0.914612	0.85105	-0.0780945	0.0635629
chr5	179766742	179768849	ENST00000292599	intron	2	+	2107	ENSG00000161021	MAML1	13632	protein_coding	5748	1	NM_014757.5	NM_014757	5	q35.3	5	0	169.75	211.05	0.701032	0.888723	0.804312	-0.103279	0.0844114
chr5	179769090	179771146	ENST00000292599	intron	3	+	2056	ENSG00000161021	MAML1	13632	protein_coding	5748	1	NM_014757.5	NM_014757	5	q35.3	5	0	138.87	207.29	0.52868	0.805162	0.669931	-0.141251	0.135231
chr5	179771244	179773894	ENST00000292599	intron	4	+	2650	ENSG00000161021	MAML1	13632	protein_coding	5748	1	NM_014757.5	NM_014757	5	q35.3	5	1	132.27	381.65	0.24889	0.444098	0.346574	-0.0976838	0.0975236
chr5	179798069	179798164	ENST00000292591	intron	14	-	95	ENSG00000161013	MGAT4B	7048	protein_coding	2365	1	NM_014275.5	NM_014275	5	q35.3	15	1	63.65	85.07	0.513415	0.90933	0.748207	-0.234792	0.161123
chr5	179798278	179798346	ENST00000292591	intron	13	-	68	ENSG00000161013	MGAT4B	7048	protein_coding	2365	1	NM_014275.5	NM_014275	5	q35.3	15	0	84.75	96.91	0.72122	0.961323	0.874523	-0.153302	0.0868
chr5	179798435	179798512	ENST00000292591	intron	12	-	77	ENSG00000161013	MGAT4B	7048	protein_coding	2365	1	NM_014275.5	NM_014275	5	q35.3	15	0	66.75	93.25	0.4903	0.888895	0.715818	-0.225518	0.173077
chr5	179798592	179798927	ENST00000292591	intron	11	-	335	ENSG00000161013	MGAT4B	7048	protein_coding	2365	1	NM_014275.5	NM_014275	5	q35.3	15	0	83.05	106.47	0.626295	0.898226	0.780032	-0.153737	0.118194
chr5	179799122	179799202	ENST00000292591	intron	10	-	80	ENSG00000161013	MGAT4B	7048	protein_coding	2365	1	NM_014275.5	NM_014275	5	q35.3	15	0	87.71	116.4	0.568064	0.893783	0.753522	-0.185458	0.140261
chr5	179799311	179799505	ENST00000292591	intron	9	-	194	ENSG00000161013	MGAT4B	7048	protein_coding	2365	1	NM_014275.5	NM_014275	5	q35.3	15	0	79.09	107.27	0.572316	0.86996	0.737298	-0.164983	0.132662
chr5	179799637	179799953	ENST00000292591	intron	8	-	316	ENSG00000161013	MGAT4B	7048	protein_coding	2365	1	NM_014275.5	NM_014275	5	q35.3	15	0	61.35	107.15	0.388795	0.751787	0.572562	-0.183767	0.179225
chr5	179800069	179800183	ENST00000292591	intron	7	-	114	ENSG00000161013	MGAT4B	7048	protein_coding	2365	1	NM_014275.5	NM_014275	5	q35.3	15	0	70.13	93.55	0.572559	0.882689	0.749653	-0.177093	0.133036
chr5	179800260	179800483	ENST00000292591	intron	6	-	223	ENSG00000161013	MGAT4B	7048	protein_coding	2365	1	NM_014275.5	NM_014275	5	q35.3	15	0	107.18	136.75	0.63253	0.903795	0.783766	-0.151236	0.120029
chr5	179800598	179800906	ENST00000292591	intron	5	-	308	ENSG00000161013	MGAT4B	7048	protein_coding	2365	1	NM_014275.5	NM_014275	5	q35.3	15	0	123.02	144.58	0.704205	0.950273	0.850878	-0.146674	0.0993947
chr5	179800954	179801333	ENST00000292591	intron	4	-	379	ENSG00000161013	MGAT4B	7048	protein_coding	2365	1	NM_014275.5	NM_014275	5	q35.3	15	0	105.71	127.78	0.67428	0.926891	0.827281	-0.153002	0.0996096
chr5	179801468	179801553	ENST00000292591	intron	3	-	85	ENSG00000161013	MGAT4B	7048	protein_coding	2365	1	NM_014275.5	NM_014275	5	q35.3	15	0	73.67	99.09	0.552559	0.887872	0.743466	-0.190906	0.144406
chr5	179801695	179801783	ENST00000292591	intron	2	-	88	ENSG00000161013	MGAT4B	7048	protein_coding	2365	1	NM_014275.5	NM_014275	5	q35.3	15	0	68.56	83.13	0.643669	0.934009	0.824732	-0.181064	0.109277
chr5	179801970	179806486	ENST00000292591	intron	1	-	4516	ENSG00000161013	MGAT4B	7048	protein_coding	2365	1	NM_014275.5	NM_014275	5	q35.3	15	0	39.56	89.51	0.258295	0.635242	0.441962	-0.183667	0.193281
chr5	179837886	179840871	ENST00000292586	intron	6	-	2985	ENSG00000161010	MRNIP	30817	protein_coding	1168	1	NM_016175.4	NM_016175	5	q35.3	7	1	NA	NA	NA	NA	NA	NA	NA
chr5	179840960	179841906	ENST00000292586	intron	5	-	946	ENSG00000161010	MRNIP	30817	protein_coding	1168	1	NM_016175.4	NM_016175	5	q35.3	7	0	29.96	44.51	0.344329	0.907633	0.673107	-0.328778	0.234526
chr5	179842065	179844151	ENST00000292586	intron	4	-	2086	ENSG00000161010	MRNIP	30817	protein_coding	1168	1	NM_016175.4	NM_016175	5	q35.3	7	0	31.56	51.2	0.399522	0.808908	0.616406	-0.216884	0.192502
chr5	179844228	179847977	ENST00000292586	intron	3	-	3749	ENSG00000161010	MRNIP	30817	protein_coding	1168	1	NM_016175.4	NM_016175	5	q35.3	7	0	38.05	73.42	0.34995	0.684868	0.518251	-0.168301	0.166617
chr5	179848067	179853377	ENST00000292586	intron	2	-	5310	ENSG00000161010	MRNIP	30817	protein_coding	1168	1	NM_016175.4	NM_016175	5	q35.3	7	0	25.27	62.2	0.238693	0.610706	0.40627	-0.167577	0.204436
chr5	179853438	179858730	ENST00000292586	intron	1	-	5292	ENSG00000161010	MRNIP	30817	protein_coding	1168	1	NM_016175.4	NM_016175	5	q35.3	7	0	26.16	34.31	0.440617	0.952158	0.76246	-0.321843	0.189698
chr5	179864129	179865253	ENST00000355235	intron	20	-	1124	ENSG00000197226	TBC1D9B	29097	protein_coding	5155	1	NM_015043.4	NM_015043	5	q35.3	21	1	133.85	139.47	0.876307	0.996061	0.959705	-0.0833978	0.036356
chr5	179865361	179865837	ENST00000355235	intron	19	-	476	ENSG00000197226	TBC1D9B	29097	protein_coding	5155	1	NM_015043.4	NM_015043	5	q35.3	21	0	105.87	117.13	0.802665	0.969382	0.903867	-0.101202	0.0655141
chr5	179865889	179867777	ENST00000355235	intron	18	-	1888	ENSG00000197226	TBC1D9B	29097	protein_coding	5155	1	NM_015043.4	NM_015043	5	q35.3	21	0	83.67	139.67	0.440862	0.757745	0.599055	-0.158193	0.15869
chr5	179867850	179869768	ENST00000355235	intron	17	-	1918	ENSG00000197226	TBC1D9B	29097	protein_coding	5155	1	NM_015043.4	NM_015043	5	q35.3	21	0	111.62	143.73	0.638673	0.882947	0.776595	-0.137922	0.106352
chr5	179869835	179870254	ENST00000355235	intron	16	-	419	ENSG00000197226	TBC1D9B	29097	protein_coding	5155	1	NM_015043.4	NM_015043	5	q35.3	21	0	89.11	103.55	0.712829	0.960504	0.86055	-0.147721	0.0999532
chr5	179870496	179871461	ENST00000355235	intron	15	-	965	ENSG00000197226	TBC1D9B	29097	protein_coding	5155	1	NM_015043.4	NM_015043	5	q35.3	21	0	73.2	95.18	0.634796	0.875971	0.769069	-0.134273	0.106902
chr5	179871531	179872891	ENST00000355235	intron	14	-	1360	ENSG00000197226	TBC1D9B	29097	protein_coding	5155	1	NM_015043.4	NM_015043	5	q35.3	21	0	53.73	87.33	0.476851	0.747794	0.615252	-0.138402	0.132541
chr5	179872991	179873118	ENST00000355235	intron	13	-	127	ENSG00000197226	TBC1D9B	29097	protein_coding	5155	1	NM_015043.4	NM_015043	5	q35.3	21	0	62.82	65.13	0.859134	0.997815	0.964532	-0.105398	0.0332822
chr5	179873249	179874901	ENST00000355235	intron	12	-	1652	ENSG00000197226	TBC1D9B	29097	protein_coding	5155	1	NM_015043.4	NM_015043	5	q35.3	21	0	41.36	52.25	0.632668	0.907764	0.791579	-0.158911	0.116185
chr5	179875188	179875919	ENST00000355235	intron	11	-	731	ENSG00000197226	TBC1D9B	29097	protein_coding	5155	1	NM_015043.4	NM_015043	5	q35.3	21	0	50.87	61.2	0.613828	0.959663	0.831209	-0.217381	0.128454
chr5	179876038	179878308	ENST00000355235	intron	10	-	2270	ENSG00000197226	TBC1D9B	29097	protein_coding	5155	1	NM_015043.4	NM_015043	5	q35.3	21	0	44.71	54.02	0.613948	0.964294	0.827656	-0.213708	0.136638
chr5	179878524	179879046	ENST00000355235	intron	9	-	522	ENSG00000197226	TBC1D9B	29097	protein_coding	5155	1	NM_015043.4	NM_015043	5	q35.3	21	0	59.25	91.8	0.48339	0.791277	0.645425	-0.162034	0.145852
chr5	179879198	179879627	ENST00000355235	intron	8	-	429	ENSG00000197226	TBC1D9B	29097	protein_coding	5155	1	NM_015043.4	NM_015043	5	q35.3	21	0	40.27	63.82	0.410394	0.830294	0.630993	-0.220599	0.1993
chr5	179879790	179888102	ENST00000355235	intron	7	-	8312	ENSG00000197226	TBC1D9B	29097	protein_coding	5155	1	NM_015043.4	NM_015043	5	q35.3	21	0	70.44	103.82	0.536513	0.804331	0.678482	-0.141969	0.125849
chr5	179888313	179891378	ENST00000355235	intron	6	-	3065	ENSG00000197226	TBC1D9B	29097	protein_coding	5155	1	NM_015043.4	NM_015043	5	q35.3	21	0	85.75	105.71	0.663292	0.912986	0.811182	-0.14789	0.101804
chr5	179891587	179893208	ENST00000355235	intron	5	-	1621	ENSG00000197226	TBC1D9B	29097	protein_coding	5155	1	NM_015043.4	NM_015043	5	q35.3	21	0	68.98	73.6	0.831977	0.989384	0.937228	-0.105251	0.052156
chr5	179893468	179894385	ENST00000355235	intron	4	-	917	ENSG00000197226	TBC1D9B	29097	protein_coding	5155	1	NM_015043.4	NM_015043	5	q35.3	21	0	55.04	66.65	0.650617	0.939898	0.825806	-0.17519	0.114091
chr5	179894615	179899188	ENST00000355235	intron	3	-	4573	ENSG00000197226	TBC1D9B	29097	protein_coding	5155	1	NM_015043.4	NM_015043	5	q35.3	21	0	76.2	96.33	0.606924	0.927753	0.791031	-0.184107	0.136722
chr5	179899308	179904701	ENST00000355235	intron	2	-	5393	ENSG00000197226	TBC1D9B	29097	protein_coding	5155	1	NM_015043.4	NM_015043	5	q35.3	21	0	46.02	55.53	0.621407	0.959632	0.828741	-0.207334	0.13089
chr5	179904813	179907703	ENST00000355235	intron	1	-	2890	ENSG00000197226	TBC1D9B	29097	protein_coding	5155	1	NM_015043.4	NM_015043	5	q35.3	21	0	42.35	47.51	0.72738	0.979267	0.891391	-0.164012	0.0878753
chr5	180236527	180238331	ENST00000452135	intron	11	-	1804	ENSG00000050748	MAPK9	6886	protein_coding	4799	1	NM_002752.5	NM_002752	5	q35.3	12	1	32.8	67.65	0.276917	0.695326	0.484848	-0.207931	0.210478
chr5	180238404	180239923	ENST00000452135	intron	10	-	1519	ENSG00000050748	MAPK9	6886	protein_coding	4799	1	NM_002752.5	NM_002752	5	q35.3	12	0	44.73	56.95	0.606828	0.917341	0.785426	-0.178597	0.131915
chr5	180239988	180241030	ENST00000452135	intron	9	-	1042	ENSG00000050748	MAPK9	6886	protein_coding	4799	1	NM_002752.5	NM_002752	5	q35.3	12	0	76.69	91.64	0.66933	0.940755	0.836862	-0.167532	0.103893
chr5	180241156	180242572	ENST00000452135	intron	8	-	1416	ENSG00000050748	MAPK9	6886	protein_coding	4799	1	NM_002752.5	NM_002752	5	q35.3	12	0	44.85	58.56	0.60392	0.886559	0.765881	-0.161961	0.120678
chr5	180242756	180247438	ENST00000452135	intron	7	-	4682	ENSG00000050748	MAPK9	6886	protein_coding	4799	1	NM_002752.5	NM_002752	5	q35.3	12	0	32.4	53.16	0.381903	0.82848	0.609481	-0.227578	0.219
chr5	180247511	180248972	ENST00000452135	intron	6	-	1461	ENSG00000050748	MAPK9	6886	protein_coding	4799	1	NM_002752.5	NM_002752	5	q35.3	12	0	35.04	61.78	0.377109	0.754217	0.567174	-0.190065	0.187043
chr5	180249139	180261683	ENST00000452135	intron	5	-	12544	ENSG00000050748	MAPK9	6886	protein_coding	4799	1	NM_002752.5	NM_002752	5	q35.3	12	0	59.58	86	0.511444	0.849181	0.692791	-0.181346	0.156391
chr5	180261823	180264780	ENST00000452135	intron	4	-	2957	ENSG00000050748	MAPK9	6886	protein_coding	4799	1	NM_002752.5	NM_002752	5	q35.3	12	0	38.16	53.6	0.457569	0.907055	0.71194	-0.254372	0.195115
chr5	180264840	180269279	ENST00000452135	intron	3	-	4439	ENSG00000050748	MAPK9	6886	protein_coding	4799	1	NM_002752.5	NM_002752	5	q35.3	12	0	32.95	38.73	0.61871	0.976722	0.850762	-0.232052	0.12596
chr5	180269410	180280439	ENST00000452135	intron	2	-	11029	ENSG00000050748	MAPK9	6886	protein_coding	4799	1	NM_002752.5	NM_002752	5	q35.3	12	0	29.58	80.16	0.237416	0.509443	0.369012	-0.131596	0.140431
chr5	180280609	180291847	ENST00000452135	intron	1	-	11238	ENSG00000050748	MAPK9	6886	protein_coding	4799	1	NM_002752.5	NM_002752	5	q35.3	12	0	NA	NA	NA	NA	NA	NA	NA
chr5	180494764	180529274	ENST00000261951	intron	1	+	34510	ENSG00000113300	CNOT6	14099	protein_coding	6219	1	NM_001370472.1	NM_001370472	5	q35.3	12	0	18.58	39.02	0.229247	0.711402	0.476166	-0.246919	0.235236
chr5	180529389	180549930	ENST00000261951	intron	2	+	20541	ENSG00000113300	CNOT6	14099	protein_coding	6219	1	NM_001370472.1	NM_001370472	5	q35.3	12	0	61.78	93.45	0.497141	0.811356	0.661102	-0.163961	0.150254
chr5	180550118	180553385	ENST00000261951	intron	3	+	3267	ENSG00000113300	CNOT6	14099	protein_coding	6219	1	NM_001370472.1	NM_001370472	5	q35.3	12	0	81.82	106.73	0.606889	0.888359	0.766607	-0.159718	0.121752
chr5	180553472	180564488	ENST00000261951	intron	4	+	11016	ENSG00000113300	CNOT6	14099	protein_coding	6219	1	NM_001370472.1	NM_001370472	5	q35.3	12	0	80.2	114.4	0.54355	0.847269	0.701049	-0.157499	0.14622
chr5	180564594	180564674	ENST00000261951	intron	5	+	80	ENSG00000113300	CNOT6	14099	protein_coding	6219	1	NM_001370472.1	NM_001370472	5	q35.3	12	0	55.02	90.85	0.426902	0.773923	0.605614	-0.178711	0.168309
chr5	180564744	180565819	ENST00000261951	intron	6	+	1075	ENSG00000113300	CNOT6	14099	protein_coding	6219	1	NM_001370472.1	NM_001370472	5	q35.3	12	0	60.75	86.85	0.53359	0.835835	0.699482	-0.165892	0.136353
chr5	180565978	180567087	ENST00000261951	intron	7	+	1109	ENSG00000113300	CNOT6	14099	protein_coding	6219	1	NM_001370472.1	NM_001370472	5	q35.3	12	0	48.87	68.8	0.486112	0.891566	0.71032	-0.224208	0.181246
chr5	180567243	180567848	ENST00000261951	intron	8	+	605	ENSG00000113300	CNOT6	14099	protein_coding	6219	1	NM_001370472.1	NM_001370472	5	q35.3	12	0	73.75	92.24	0.673657	0.896011	0.799545	-0.125888	0.0964661
chr5	180568004	180569109	ENST00000261951	intron	9	+	1105	ENSG00000113300	CNOT6	14099	protein_coding	6219	1	NM_001370472.1	NM_001370472	5	q35.3	12	0	55.18	79	0.500429	0.863057	0.698481	-0.198052	0.164576
chr5	180569341	180571229	ENST00000261951	intron	10	+	1888	ENSG00000113300	CNOT6	14099	protein_coding	6219	1	NM_001370472.1	NM_001370472	5	q35.3	12	0	46.44	68.82	0.521193	0.816411	0.674804	-0.153611	0.141607
chr5	180571433	180573987	ENST00000261951	intron	11	+	2554	ENSG00000113300	CNOT6	14099	protein_coding	6219	1	NM_001370472.1	NM_001370472	5	q35.3	12	1	73.67	100.47	0.590973	0.857487	0.733254	-0.142281	0.124234
chr5	180793098	180802679	ENST00000307826	intron	1	-	9581	ENSG00000131446	MGAT1	7044	protein_coding	8445	1	NM_002406.4	NM_002406	5	q35.3	2	1	44.56	326.91	0.0861825	0.191883	0.136307	-0.0501241	0.0555766
chr5	180851494	180861218	ENST00000502412	intron	1	-	9724	ENSG00000196670	ZFP62	23241	protein_coding	3941	1	NM_001172638.2	NM_001377944	5	q35.3	2	1	NA	NA	NA	NA	NA	NA	NA
chr5	180899360	180908585	ENST00000340184	intron	1	+	9225	ENSG00000113303	BTNL8	26131	protein_coding	2017	1	NM_001040462.3	NM_001040462	5	q35.3	8	0	NA	NA	NA	NA	NA	NA	NA
chr5	180908934	180911338	ENST00000340184	intron	2	+	2404	ENSG00000113303	BTNL8	26131	protein_coding	2017	1	NM_001040462.3	NM_001040462	5	q35.3	8	0	NA	NA	NA	NA	NA	NA	NA
chr5	180911615	180947511	ENST00000340184	intron	3	+	35896	ENSG00000113303	BTNL8	26131	protein_coding	2017	1	NM_001040462.3	NM_001040462	5	q35.3	8	0	48.65	118.25	0.21338	0.682065	0.411416	-0.198036	0.270648
chr5	180947626	180948354	ENST00000340184	intron	4	+	728	ENSG00000113303	BTNL8	26131	protein_coding	2017	1	NM_001040462.3	NM_001040462	5	q35.3	8	0	25.56	86.69	0.156003	0.467186	0.294844	-0.13884	0.172343
chr5	180948376	180948919	ENST00000340184	intron	5	+	543	ENSG00000113303	BTNL8	26131	protein_coding	2017	1	NM_001040462.3	NM_001040462	5	q35.3	8	0	38.47	63.62	0.387537	0.829248	0.604684	-0.217147	0.224564
chr5	180948947	180949238	ENST00000340184	intron	6	+	291	ENSG00000113303	BTNL8	26131	protein_coding	2017	1	NM_001040462.3	NM_001040462	5	q35.3	8	0	44.56	65.82	0.372682	0.936719	0.676998	-0.304316	0.259721
chr5	180949266	180949903	ENST00000340184	intron	7	+	637	ENSG00000113303	BTNL8	26131	protein_coding	2017	1	NM_001040462.3	NM_001040462	5	q35.3	8	1	39.98	72.75	0.194209	0.913747	0.549553	-0.355344	0.364194
chr5	180989078	180992812	ENST00000342868	intron	1	+	3734	ENSG00000168903	BTNL3	1143	protein_coding	2439	1	NM_197975.3	NM_197975	5	q35.3	8	0	NA	NA	NA	NA	NA	NA	NA
chr5	180993161	180997212	ENST00000342868	intron	2	+	4051	ENSG00000168903	BTNL3	1143	protein_coding	2439	1	NM_197975.3	NM_197975	5	q35.3	8	0	NA	NA	NA	NA	NA	NA	NA
chr5	180997489	181002671	ENST00000342868	intron	3	+	5182	ENSG00000168903	BTNL3	1143	protein_coding	2439	1	NM_197975.3	NM_197975	5	q35.3	8	0	NA	NA	NA	NA	NA	NA	NA
chr5	181002786	181003855	ENST00000342868	intron	4	+	1069	ENSG00000168903	BTNL3	1143	protein_coding	2439	1	NM_197975.3	NM_197975	5	q35.3	8	0	NA	NA	NA	NA	NA	NA	NA
chr5	181003877	181004416	ENST00000342868	intron	5	+	539	ENSG00000168903	BTNL3	1143	protein_coding	2439	1	NM_197975.3	NM_197975	5	q35.3	8	0	8.96	24.75	0.049824	0.991144	0.36202	-0.312196	0.629124
chr5	181004444	181004735	ENST00000342868	intron	6	+	291	ENSG00000168903	BTNL3	1143	protein_coding	2439	1	NM_197975.3	NM_197975	5	q35.3	8	0	16.31	33.09	0.0514955	0.991926	0.492898	-0.441403	0.499028
chr5	181004763	181005333	ENST00000342868	intron	7	+	570	ENSG00000168903	BTNL3	1143	protein_coding	2439	1	NM_197975.3	NM_197975	5	q35.3	8	1	18.58	38.09	0.0517912	0.996208	0.487792	-0.436001	0.508416
chr5	181195678	181198182	ENST00000274773	intron	6	-	2504	ENSG00000146054	TRIM7	16278	protein_coding	2864	1	NM_203293.3	NM_203293	5	q35.3	7	1	NA	NA	NA	NA	NA	NA	NA
chr5	181198219	181198689	ENST00000274773	intron	5	-	470	ENSG00000146054	TRIM7	16278	protein_coding	2864	1	NM_203293.3	NM_203293	5	q35.3	7	0	NA	NA	NA	NA	NA	NA	NA
chr5	181198806	181199094	ENST00000274773	intron	4	-	288	ENSG00000146054	TRIM7	16278	protein_coding	2864	1	NM_203293.3	NM_203293	5	q35.3	7	0	NA	NA	NA	NA	NA	NA	NA
chr5	181199118	181199850	ENST00000274773	intron	3	-	732	ENSG00000146054	TRIM7	16278	protein_coding	2864	1	NM_203293.3	NM_203293	5	q35.3	7	0	NA	NA	NA	NA	NA	NA	NA
chr5	181200082	181203544	ENST00000274773	intron	2	-	3462	ENSG00000146054	TRIM7	16278	protein_coding	2864	1	NM_203293.3	NM_203293	5	q35.3	7	0	NA	NA	NA	NA	NA	NA	NA
chr5	181203641	181204588	ENST00000274773	intron	1	-	947	ENSG00000146054	TRIM7	16278	protein_coding	2864	1	NM_203293.3	NM_203293	5	q35.3	7	0	NA	NA	NA	NA	NA	NA	NA
chr5	181224813	181230743	ENST00000315073	intron	1	+	5930	ENSG00000146063	TRIM41	19013	protein_coding	3645	1	NM_033549.5	NM_033549	5	q35.3	6	0	45.45	69.02	0.514481	0.788056	0.658505	-0.144024	0.129551
chr5	181230840	181232658	ENST00000315073	intron	2	+	1818	ENSG00000146063	TRIM41	19013	protein_coding	3645	1	NM_033549.5	NM_033549	5	q35.3	6	0	24.93	45	0.356263	0.741645	0.554	-0.197737	0.187645
chr5	181232890	181233412	ENST00000315073	intron	3	+	522	ENSG00000146063	TRIM41	19013	protein_coding	3645	1	NM_033549.5	NM_033549	5	q35.3	6	0	42.78	81.55	0.373918	0.69232	0.524586	-0.150668	0.167734
chr5	181233436	181233635	ENST00000315073	intron	4	+	199	ENSG00000146063	TRIM41	19013	protein_coding	3645	1	NM_033549.5	NM_033549	5	q35.3	6	0	28.69	97.56	0.179217	0.4391	0.294075	-0.114859	0.145025
chr5	181233764	181234173	ENST00000315073	intron	5	+	409	ENSG00000146063	TRIM41	19013	protein_coding	3645	1	NM_033549.5	NM_033549	5	q35.3	6	1	33.85	54.95	0.451561	0.762814	0.616015	-0.164453	0.146799
chr5	181237043	181237608	ENST00000512805	intron	7	-	565	ENSG00000204628	RACK1	4399	protein_coding	1140	1	NM_006098.5	NM_006098	5	q35.3	8	1	2928.2	3104.51	0.918379	0.961841	0.943208	-0.0248295	0.0186325
chr5	181237720	181238098	ENST00000512805	intron	6	-	378	ENSG00000204628	RACK1	4399	protein_coding	1140	1	NM_006098.5	NM_006098	5	q35.3	8	0	2333.33	2400.4	0.952902	0.985235	0.972059	-0.0191572	0.0131757
chr5	181238240	181239066	ENST00000512805	intron	5	-	826	ENSG00000204628	RACK1	4399	protein_coding	1140	1	NM_006098.5	NM_006098	5	q35.3	8	0	2098.6	2321.93	0.835749	0.951045	0.903817	-0.0680684	0.0472283
chr5	181239178	181239486	ENST00000512805	intron	4	-	308	ENSG00000204628	RACK1	4399	protein_coding	1140	1	NM_006098.5	NM_006098	5	q35.3	8	0	1727.71	1832.24	0.885636	0.980488	0.94295	-0.0573138	0.0375386
chr5	181239583	181241491	ENST00000512805	intron	3	-	1908	ENSG00000204628	RACK1	4399	protein_coding	1140	1	NM_006098.5	NM_006098	5	q35.3	8	0	2142.78	2250.25	0.925658	0.973028	0.952241	-0.0265832	0.0207876
chr5	181241640	181242173	ENST00000512805	intron	2	-	533	ENSG00000204628	RACK1	4399	protein_coding	1140	1	NM_006098.5	NM_006098	5	q35.3	8	0	1845.16	1982.29	0.873773	0.97204	0.930822	-0.0570495	0.0412178
chr5	181242346	181243691	ENST00000512805	intron	1	-	1345	ENSG00000204628	RACK1	4399	protein_coding	1140	1	NM_006098.5	NM_006098	5	q35.3	8	0	2040.84	2279.27	0.837839	0.946495	0.895392	-0.0575527	0.0511031
chr5	181256860	181260000	ENST00000688015	intron	1	-	3140	ENSG00000183718	TRIM52	19024	protein_coding	2856	1	NM_001346048.2	NM_001346048	5	q35.3	2	1	13.45	137.45	0.031537	0.20215	0.0978538	-0.0663168	0.104297
chr6	134170436	134170825	ENST00000367858	intron	13	-	389	ENSG00000118515	SGK1	10810	protein_coding	3245	1	NM_001143676.3	NM_001143676	6	q23.2	14	1	149.98	210.2	0.583538	0.835399	0.713511	-0.129973	0.121888
chr6	134170916	134171022	ENST00000367858	intron	12	-	106	ENSG00000118515	SGK1	10810	protein_coding	3245	1	NM_001143676.3	NM_001143676	6	q23.2	14	0	116.75	174.65	0.514639	0.815822	0.66848	-0.153841	0.147342
chr6	134171179	134171636	ENST00000367858	intron	11	-	457	ENSG00000118515	SGK1	10810	protein_coding	3245	1	NM_001143676.3	NM_001143676	6	q23.2	14	0	204.67	266.55	0.668316	0.853226	0.767848	-0.0995324	0.0853778
chr6	134171733	134172192	ENST00000367858	intron	10	-	459	ENSG00000118515	SGK1	10810	protein_coding	3245	1	NM_001143676.3	NM_001143676	6	q23.2	14	0	141.96	164.75	0.728631	0.956159	0.861669	-0.133038	0.0944899
chr6	134172317	134172661	ENST00000367858	intron	9	-	344	ENSG00000118515	SGK1	10810	protein_coding	3245	1	NM_001143676.3	NM_001143676	6	q23.2	14	0	162.64	200.82	0.719342	0.890504	0.809879	-0.0905378	0.0806245
chr6	134172775	134173022	ENST00000367858	intron	8	-	247	ENSG00000118515	SGK1	10810	protein_coding	3245	1	NM_001143676.3	NM_001143676	6	q23.2	14	0	173.71	236.42	0.612074	0.839956	0.734752	-0.122678	0.105204
chr6	134173155	134173273	ENST00000367858	intron	7	-	118	ENSG00000118515	SGK1	10810	protein_coding	3245	1	NM_001143676.3	NM_001143676	6	q23.2	14	0	133.93	200.78	0.489874	0.81175	0.667049	-0.177175	0.144702
chr6	134173358	134173461	ENST00000367858	intron	6	-	103	ENSG00000118515	SGK1	10810	protein_coding	3245	1	NM_001143676.3	NM_001143676	6	q23.2	14	0	100.67	138.6	0.546308	0.8731	0.726335	-0.180027	0.146765
chr6	134173567	134174004	ENST00000367858	intron	5	-	437	ENSG00000118515	SGK1	10810	protein_coding	3245	1	NM_001143676.3	NM_001143676	6	q23.2	14	0	141.96	200.31	0.577821	0.813541	0.708702	-0.130881	0.104839
chr6	134174081	134174510	ENST00000367858	intron	4	-	429	ENSG00000118515	SGK1	10810	protein_coding	3245	1	NM_001143676.3	NM_001143676	6	q23.2	14	0	149.98	228.69	0.538406	0.760796	0.655822	-0.117416	0.104974
chr6	134174587	134207355	ENST00000367858	intron	3	-	32768	ENSG00000118515	SGK1	10810	protein_coding	3245	1	NM_001143676.3	NM_001143676	6	q23.2	14	0	10.78	183.16	0.0151339	0.128194	0.0588556	-0.0437218	0.0693382
chr6	134207432	134261932	ENST00000367858	intron	2	-	54500	ENSG00000118515	SGK1	10810	protein_coding	3245	1	NM_001143676.3	NM_001143676	6	q23.2	14	0	NA	NA	NA	NA	NA	NA	NA
chr6	134262149	134317391	ENST00000367858	intron	1	-	55242	ENSG00000118515	SGK1	10810	protein_coding	3245	1	NM_001143676.3	NM_001143676	6	q23.2	14	0	4	6.98	0.0810922	0.968337	0.573066	-0.491974	0.395271
chr6	83859858	83864174	ENST00000369681	intron	1	+	4316	ENSG00000065615	CYB5R4	20147	protein_coding	9205	1	NM_016230.4	NM_016230	6	q14.2	16	0	204.04	248.53	0.7209	0.89224	0.820987	-0.100087	0.0712531
chr6	83864329	83893521	ENST00000369681	intron	2	+	29192	ENSG00000065615	CYB5R4	20147	protein_coding	9205	1	NM_016230.4	NM_016230	6	q14.2	16	0	309.84	360.67	0.774222	0.924281	0.859068	-0.0848459	0.0652132
chr6	83893623	83909008	ENST00000369681	intron	3	+	15385	ENSG00000065615	CYB5R4	20147	protein_coding	9205	1	NM_016230.4	NM_016230	6	q14.2	16	0	261.58	324.55	0.702536	0.887237	0.805978	-0.103442	0.0812594
chr6	83909091	83914415	ENST00000369681	intron	4	+	5324	ENSG00000065615	CYB5R4	20147	protein_coding	9205	1	NM_016230.4	NM_016230	6	q14.2	16	0	267.71	387.13	0.578135	0.789433	0.691525	-0.11339	0.0979085
chr6	83914449	83918004	ENST00000369681	intron	5	+	3555	ENSG00000065615	CYB5R4	20147	protein_coding	9205	1	NM_016230.4	NM_016230	6	q14.2	16	0	92.36	213.51	0.320845	0.55283	0.432579	-0.111734	0.120251
chr6	83918066	83919396	ENST00000369681	intron	6	+	1330	ENSG00000065615	CYB5R4	20147	protein_coding	9205	1	NM_016230.4	NM_016230	6	q14.2	16	0	165.87	221.73	0.649299	0.839035	0.748072	-0.0987726	0.0909634
chr6	83919455	83921081	ENST00000369681	intron	7	+	1626	ENSG00000065615	CYB5R4	20147	protein_coding	9205	1	NM_016230.4	NM_016230	6	q14.2	16	0	165.89	222.6	0.633969	0.850477	0.745238	-0.111269	0.105239
chr6	83921176	83922437	ENST00000369681	intron	8	+	1261	ENSG00000065615	CYB5R4	20147	protein_coding	9205	1	NM_016230.4	NM_016230	6	q14.2	16	0	188.75	282.55	0.543482	0.785536	0.668023	-0.124541	0.117513
chr6	83922471	83924469	ENST00000369681	intron	9	+	1998	ENSG00000065615	CYB5R4	20147	protein_coding	9205	1	NM_016230.4	NM_016230	6	q14.2	16	0	190.11	247.38	0.670404	0.848837	0.768494	-0.0980901	0.0803435
chr6	83924593	83934594	ENST00000369681	intron	10	+	10001	ENSG00000065615	CYB5R4	20147	protein_coding	9205	1	NM_016230.4	NM_016230	6	q14.2	16	0	154.65	278.93	0.396425	0.705718	0.55444	-0.158015	0.151277
chr6	83934736	83936223	ENST00000369681	intron	11	+	1487	ENSG00000065615	CYB5R4	20147	protein_coding	9205	1	NM_016230.4	NM_016230	6	q14.2	16	0	195.05	260.18	0.620062	0.85656	0.749673	-0.129612	0.106887
chr6	83936377	83940055	ENST00000369681	intron	12	+	3678	ENSG00000065615	CYB5R4	20147	protein_coding	9205	1	NM_016230.4	NM_016230	6	q14.2	16	0	104.45	247.47	0.295355	0.556113	0.422071	-0.126716	0.134041
chr6	83940207	83940514	ENST00000369681	intron	13	+	307	ENSG00000065615	CYB5R4	20147	protein_coding	9205	1	NM_016230.4	NM_016230	6	q14.2	16	0	112.49	226.09	0.351152	0.643886	0.497545	-0.146393	0.14634
chr6	83940602	83955297	ENST00000369681	intron	14	+	14695	ENSG00000065615	CYB5R4	20147	protein_coding	9205	1	NM_016230.4	NM_016230	6	q14.2	16	0	89.75	156.13	0.398876	0.721474	0.574841	-0.175966	0.146632
chr6	83955463	83959823	ENST00000369681	intron	15	+	4360	ENSG00000065615	CYB5R4	20147	protein_coding	9205	1	NM_016230.4	NM_016230	6	q14.2	16	1	72.45	142.76	0.365512	0.642122	0.507495	-0.141983	0.134627
chr6	100509534	100509931	ENST00000369162	intron	41	-	397	ENSG00000112249	ASCC3	18697	protein_coding	8111	1	NM_006828.4	NM_006828	6	q16.3	42	1	26.64	32.15	0.591312	0.959696	0.828616	-0.237304	0.13108
chr6	100510108	100512708	ENST00000369162	intron	40	-	2600	ENSG00000112249	ASCC3	18697	protein_coding	8111	1	NM_006828.4	NM_006828	6	q16.3	42	0	24.56	34.64	0.446508	0.913678	0.709007	-0.262499	0.204671
chr6	100512919	100516179	ENST00000369162	intron	39	-	3260	ENSG00000112249	ASCC3	18697	protein_coding	8111	1	NM_006828.4	NM_006828	6	q16.3	42	0	24.8	31.69	0.526336	0.946308	0.782581	-0.256245	0.163726
chr6	100516328	100517990	ENST00000369162	intron	38	-	1662	ENSG00000112249	ASCC3	18697	protein_coding	8111	1	NM_006828.4	NM_006828	6	q16.3	42	0	20.27	27.64	0.466729	0.925672	0.733357	-0.266629	0.192314
chr6	100518143	100540162	ENST00000369162	intron	37	-	22019	ENSG00000112249	ASCC3	18697	protein_coding	8111	1	NM_006828.4	NM_006828	6	q16.3	42	0	34.73	57.22	0.398541	0.796705	0.606956	-0.208415	0.189749
chr6	100540388	100589633	ENST00000369162	intron	36	-	49245	ENSG00000112249	ASCC3	18697	protein_coding	8111	1	NM_006828.4	NM_006828	6	q16.3	42	0	40.07	61.13	0.477927	0.802546	0.655488	-0.177561	0.147058
chr6	100589769	100589947	ENST00000369162	intron	35	-	178	ENSG00000112249	ASCC3	18697	protein_coding	8111	1	NM_006828.4	NM_006828	6	q16.3	42	0	36.24	41.4	0.6848	0.977908	0.875362	-0.190563	0.102546
chr6	100590060	100601809	ENST00000369162	intron	34	-	11749	ENSG00000112249	ASCC3	18697	protein_coding	8111	1	NM_006828.4	NM_006828	6	q16.3	42	0	25.42	34.11	0.560337	0.887724	0.745236	-0.184899	0.142488
chr6	100601936	100605567	ENST00000369162	intron	33	-	3631	ENSG00000112249	ASCC3	18697	protein_coding	8111	1	NM_006828.4	NM_006828	6	q16.3	42	0	27.96	37.13	0.521538	0.919219	0.75303	-0.231492	0.166189
chr6	100605701	100606739	ENST00000369162	intron	32	-	1038	ENSG00000112249	ASCC3	18697	protein_coding	8111	1	NM_006828.4	NM_006828	6	q16.3	42	0	44.45	48.65	0.77406	0.982296	0.913669	-0.139609	0.0686274
chr6	100606861	100606950	ENST00000369162	intron	31	-	89	ENSG00000112249	ASCC3	18697	protein_coding	8111	1	NM_006828.4	NM_006828	6	q16.3	42	0	58.04	63.87	0.733805	0.990522	0.908721	-0.174916	0.0818008
chr6	100607089	100625191	ENST00000369162	intron	30	-	18102	ENSG00000112249	ASCC3	18697	protein_coding	8111	1	NM_006828.4	NM_006828	6	q16.3	42	0	49.53	63.62	0.634018	0.887057	0.778529	-0.144511	0.108528
chr6	100625335	100627589	ENST00000369162	intron	29	-	2254	ENSG00000112249	ASCC3	18697	protein_coding	8111	1	NM_006828.4	NM_006828	6	q16.3	42	0	36.93	45.51	0.609735	0.9463	0.81147	-0.201735	0.13483
chr6	100627711	100627841	ENST00000369162	intron	28	-	130	ENSG00000112249	ASCC3	18697	protein_coding	8111	1	NM_006828.4	NM_006828	6	q16.3	42	0	45.35	47.49	0.851186	0.993717	0.954938	-0.103751	0.0387788
chr6	100627988	100629014	ENST00000369162	intron	27	-	1026	ENSG00000112249	ASCC3	18697	protein_coding	8111	1	NM_006828.4	NM_006828	6	q16.3	42	0	53.31	61.71	0.614479	0.980981	0.863879	-0.249401	0.117102
chr6	100629182	100631127	ENST00000369162	intron	26	-	1945	ENSG00000112249	ASCC3	18697	protein_coding	8111	1	NM_006828.4	NM_006828	6	q16.3	42	0	30.45	38.38	0.615816	0.922551	0.793382	-0.177566	0.129169
chr6	100631214	100638600	ENST00000369162	intron	25	-	7386	ENSG00000112249	ASCC3	18697	protein_coding	8111	1	NM_006828.4	NM_006828	6	q16.3	42	0	39.07	56.33	0.486047	0.858389	0.693591	-0.207544	0.164798
chr6	100638822	100642580	ENST00000369162	intron	24	-	3758	ENSG00000112249	ASCC3	18697	protein_coding	8111	1	NM_006828.4	NM_006828	6	q16.3	42	0	47.33	70.8	0.482365	0.820549	0.668503	-0.186137	0.152046
chr6	100642750	100644030	ENST00000369162	intron	23	-	1280	ENSG00000112249	ASCC3	18697	protein_coding	8111	1	NM_006828.4	NM_006828	6	q16.3	42	0	36.51	57.98	0.45409	0.777353	0.6297	-0.17561	0.147653
chr6	100644130	100646614	ENST00000369162	intron	22	-	2484	ENSG00000112249	ASCC3	18697	protein_coding	8111	1	NM_006828.4	NM_006828	6	q16.3	42	0	41.98	58.56	0.455244	0.909115	0.716872	-0.261628	0.192243
chr6	100646770	100647225	ENST00000369162	intron	21	-	455	ENSG00000112249	ASCC3	18697	protein_coding	8111	1	NM_006828.4	NM_006828	6	q16.3	42	0	31.15	40.05	0.56541	0.922093	0.777778	-0.212368	0.144316
chr6	100647452	100650537	ENST00000369162	intron	20	-	3085	ENSG00000112249	ASCC3	18697	protein_coding	8111	1	NM_006828.4	NM_006828	6	q16.3	42	0	41.38	61.25	0.460905	0.837239	0.675592	-0.214687	0.161647
chr6	100650715	100651559	ENST00000369162	intron	19	-	844	ENSG00000112249	ASCC3	18697	protein_coding	8111	1	NM_006828.4	NM_006828	6	q16.3	42	0	54.04	67.75	0.519481	0.954991	0.797638	-0.278158	0.157353
chr6	100651647	100652724	ENST00000369162	intron	18	-	1077	ENSG00000112249	ASCC3	18697	protein_coding	8111	1	NM_006828.4	NM_006828	6	q16.3	42	0	45.75	57.11	0.577122	0.929945	0.801086	-0.223963	0.12886
chr6	100652890	100655698	ENST00000369162	intron	17	-	2808	ENSG00000112249	ASCC3	18697	protein_coding	8111	1	NM_006828.4	NM_006828	6	q16.3	42	0	57.87	63.62	0.74377	0.982777	0.90962	-0.16585	0.0731575
chr6	100655819	100661805	ENST00000369162	intron	16	-	5986	ENSG00000112249	ASCC3	18697	protein_coding	8111	1	NM_006828.4	NM_006828	6	q16.3	42	0	14	23.53	0.30574	0.864419	0.594985	-0.289245	0.269434
chr6	100662031	100662344	ENST00000369162	intron	15	-	313	ENSG00000112249	ASCC3	18697	protein_coding	8111	1	NM_006828.4	NM_006828	6	q16.3	42	0	53.69	61.07	0.677206	0.979791	0.879155	-0.201949	0.100636
chr6	100662537	100679617	ENST00000369162	intron	14	-	17080	ENSG00000112249	ASCC3	18697	protein_coding	8111	1	NM_006828.4	NM_006828	6	q16.3	42	0	53.75	75.18	0.549947	0.850163	0.714951	-0.165004	0.135212
chr6	100679753	100715461	ENST00000369162	intron	13	-	35708	ENSG00000112249	ASCC3	18697	protein_coding	8111	1	NM_006828.4	NM_006828	6	q16.3	42	0	51.53	64.49	0.643253	0.91522	0.799039	-0.155785	0.116181
chr6	100715534	100718074	ENST00000369162	intron	12	-	2540	ENSG00000112249	ASCC3	18697	protein_coding	8111	1	NM_006828.4	NM_006828	6	q16.3	42	0	49.04	56.02	0.750605	0.958418	0.875402	-0.124797	0.0830168
chr6	100718252	100725538	ENST00000369162	intron	11	-	7286	ENSG00000112249	ASCC3	18697	protein_coding	8111	1	NM_006828.4	NM_006828	6	q16.3	42	0	52.76	69.33	0.616598	0.879035	0.760998	-0.1444	0.118037
chr6	100725704	100766564	ENST00000369162	intron	10	-	40860	ENSG00000112249	ASCC3	18697	protein_coding	8111	1	NM_006828.4	NM_006828	6	q16.3	42	0	44.85	57.84	0.558217	0.929774	0.775415	-0.217198	0.154359
chr6	100766706	100767144	ENST00000369162	intron	9	-	438	ENSG00000112249	ASCC3	18697	protein_coding	8111	1	NM_006828.4	NM_006828	6	q16.3	42	0	39.58	46.51	0.609185	0.984166	0.851	-0.241815	0.133167
chr6	100767346	100798712	ENST00000369162	intron	8	-	31366	ENSG00000112249	ASCC3	18697	protein_coding	8111	1	NM_006828.4	NM_006828	6	q16.3	42	0	90.09	116.96	0.63445	0.884741	0.770263	-0.135813	0.114477
chr6	100798839	100799430	ENST00000369162	intron	7	-	591	ENSG00000112249	ASCC3	18697	protein_coding	8111	1	NM_006828.4	NM_006828	6	q16.3	42	0	64.65	70.53	0.80899	0.976883	0.916631	-0.107642	0.0602521
chr6	100799573	100800299	ENST00000369162	intron	6	-	726	ENSG00000112249	ASCC3	18697	protein_coding	8111	1	NM_006828.4	NM_006828	6	q16.3	42	0	106.85	109.73	0.907971	0.996914	0.973754	-0.0657824	0.0231601
chr6	100800505	100805759	ENST00000369162	intron	5	-	5254	ENSG00000112249	ASCC3	18697	protein_coding	8111	1	NM_006828.4	NM_006828	6	q16.3	42	0	59.45	68.67	0.725292	0.960339	0.865735	-0.140442	0.0946038
chr6	100805881	100848147	ENST00000369162	intron	4	-	42266	ENSG00000112249	ASCC3	18697	protein_coding	8111	1	NM_006828.4	NM_006828	6	q16.3	42	0	52.62	66.02	0.581029	0.934711	0.797031	-0.216002	0.13768
chr6	100848708	100864063	ENST00000369162	intron	3	-	15355	ENSG00000112249	ASCC3	18697	protein_coding	8111	1	NM_006828.4	NM_006828	6	q16.3	42	0	78.89	117.62	0.507778	0.809712	0.670719	-0.162941	0.138992
chr6	100864215	100867907	ENST00000369162	intron	2	-	3692	ENSG00000112249	ASCC3	18697	protein_coding	8111	1	NM_006828.4	NM_006828	6	q16.3	42	0	64.96	91.64	0.553287	0.845541	0.708861	-0.155574	0.13668
chr6	100868039	100881060	ENST00000369162	intron	1	-	13021	ENSG00000112249	ASCC3	18697	protein_coding	8111	1	NM_006828.4	NM_006828	6	q16.3	42	0	71.84	79.65	0.789542	0.970223	0.901946	-0.112404	0.0682765
chr6	108987631	108988542	ENST00000436639	intron	9	-	911	ENSG00000080546	SESN1	21595	protein_coding	5664	1	NM_014454.3	NM_014454	6	q21	10	1	44.87	86.87	0.312219	0.718505	0.516519	-0.2043	0.201986
chr6	108988688	108990644	ENST00000436639	intron	8	-	1956	ENSG00000080546	SESN1	21595	protein_coding	5664	1	NM_014454.3	NM_014454	6	q21	10	0	25.96	50.65	0.318018	0.697459	0.512537	-0.194519	0.184922
chr6	108990836	108992786	ENST00000436639	intron	7	-	1950	ENSG00000080546	SESN1	21595	protein_coding	5664	1	NM_014454.3	NM_014454	6	q21	10	0	61.71	90.47	0.452324	0.856793	0.682105	-0.229781	0.174689
chr6	108992900	108994461	ENST00000436639	intron	6	-	1561	ENSG00000080546	SESN1	21595	protein_coding	5664	1	NM_014454.3	NM_014454	6	q21	10	0	42.96	66.85	0.456053	0.786857	0.642633	-0.18658	0.144225
chr6	108994610	108998512	ENST00000436639	intron	5	-	3902	ENSG00000080546	SESN1	21595	protein_coding	5664	1	NM_014454.3	NM_014454	6	q21	10	0	47.89	90.96	0.353277	0.713472	0.526495	-0.173219	0.186977
chr6	108998756	109000490	ENST00000436639	intron	4	-	1734	ENSG00000080546	SESN1	21595	protein_coding	5664	1	NM_014454.3	NM_014454	6	q21	10	0	47.84	110.6	0.283283	0.613071	0.43255	-0.149267	0.180521
chr6	109000674	109001287	ENST00000436639	intron	3	-	613	ENSG00000080546	SESN1	21595	protein_coding	5664	1	NM_014454.3	NM_014454	6	q21	10	0	43.24	62	0.454478	0.872146	0.697419	-0.242941	0.174726
chr6	109001489	109002277	ENST00000436639	intron	2	-	788	ENSG00000080546	SESN1	21595	protein_coding	5664	1	NM_014454.3	NM_014454	6	q21	10	0	47.07	63.56	0.539414	0.898571	0.74056	-0.201146	0.158011
chr6	109002344	109093794	ENST00000436639	intron	1	-	91450	ENSG00000080546	SESN1	21595	protein_coding	5664	1	NM_014454.3	NM_014454	6	q21	10	0	8.44	66.73	0.0592212	0.25204	0.12648	-0.0672586	0.12556
chr6	125791068	125815290	ENST00000392477	intron	1	+	24222	ENSG00000111912	NCOA7	21081	protein_coding	6264	1	NM_181782.5	NM_181782	6	q22.31	16	0	32.27	62.09	0.31694	0.725487	0.519729	-0.20279	0.205758
chr6	125815405	125855019	ENST00000392477	intron	2	+	39614	ENSG00000111912	NCOA7	21081	protein_coding	6264	1	NM_181782.5	NM_181782	6	q22.31	16	0	56.8	73.24	0.580255	0.92026	0.775532	-0.195278	0.144728
chr6	125855241	125874888	ENST00000392477	intron	3	+	19647	ENSG00000111912	NCOA7	21081	protein_coding	6264	1	NM_181782.5	NM_181782	6	q22.31	16	0	65.11	82.11	0.661401	0.896626	0.792961	-0.131559	0.103666
chr6	125874969	125878262	ENST00000392477	intron	4	+	3293	ENSG00000111912	NCOA7	21081	protein_coding	6264	1	NM_181782.5	NM_181782	6	q22.31	16	0	70.42	87.02	0.649669	0.924716	0.809239	-0.15957	0.115476
chr6	125878371	125881089	ENST00000392477	intron	5	+	2718	ENSG00000111912	NCOA7	21081	protein_coding	6264	1	NM_181782.5	NM_181782	6	q22.31	16	0	44.6	55.49	0.620035	0.927787	0.803748	-0.183713	0.124039
chr6	125881204	125882425	ENST00000392477	intron	6	+	1221	ENSG00000111912	NCOA7	21081	protein_coding	6264	1	NM_181782.5	NM_181782	6	q22.31	16	0	28.38	33.15	0.672246	0.954219	0.856109	-0.183862	0.0981103
chr6	125882552	125885158	ENST00000392477	intron	7	+	2606	ENSG00000111912	NCOA7	21081	protein_coding	6264	1	NM_181782.5	NM_181782	6	q22.31	16	0	35.95	62.45	0.403556	0.758901	0.575661	-0.172104	0.183241
chr6	125885344	125888938	ENST00000392477	intron	8	+	3594	ENSG00000111912	NCOA7	21081	protein_coding	6264	1	NM_181782.5	NM_181782	6	q22.31	16	0	33.87	81.71	0.259632	0.601349	0.414515	-0.154883	0.186835
chr6	125889982	125890641	ENST00000392477	intron	9	+	659	ENSG00000111912	NCOA7	21081	protein_coding	6264	1	NM_181782.5	NM_181782	6	q22.31	16	0	39.38	57.56	0.483013	0.854605	0.684156	-0.201143	0.17045
chr6	125890811	125915332	ENST00000392477	intron	10	+	24521	ENSG00000111912	NCOA7	21081	protein_coding	6264	1	NM_181782.5	NM_181782	6	q22.31	16	0	27.56	63.95	0.297013	0.584772	0.430962	-0.133948	0.153811
chr6	125915481	125920942	ENST00000392477	intron	11	+	5461	ENSG00000111912	NCOA7	21081	protein_coding	6264	1	NM_181782.5	NM_181782	6	q22.31	16	0	58.6	90.91	0.374088	0.936223	0.644594	-0.270505	0.291629
chr6	125921069	125922681	ENST00000392477	intron	12	+	1612	ENSG00000111912	NCOA7	21081	protein_coding	6264	1	NM_181782.5	NM_181782	6	q22.31	16	0	51.4	58.76	0.699687	0.969494	0.874745	-0.175058	0.0947491
chr6	125922835	125927662	ENST00000392477	intron	13	+	4827	ENSG00000111912	NCOA7	21081	protein_coding	6264	1	NM_181782.5	NM_181782	6	q22.31	16	0	59.49	83.47	0.518302	0.87004	0.712711	-0.194409	0.157329
chr6	125927759	125928173	ENST00000392477	intron	14	+	414	ENSG00000111912	NCOA7	21081	protein_coding	6264	1	NM_181782.5	NM_181782	6	q22.31	16	0	59.18	68.82	0.680944	0.969172	0.859924	-0.17898	0.109248
chr6	125928248	125928635	ENST00000392477	intron	15	+	387	ENSG00000111912	NCOA7	21081	protein_coding	6264	1	NM_181782.5	NM_181782	6	q22.31	16	1	41.24	51.91	0.598131	0.921906	0.794452	-0.19632	0.127454
chr6	150866050	150876089	ENST00000367321	intron	1	+	10039	ENSG00000120254	MTHFD1L	21055	protein_coding	3451	1	NM_015440.5	NM_015440	6	q25.1	28	0	7.76	9.56	0.468538	0.974876	0.811715	-0.343177	0.16316
chr6	150876175	150877633	ENST00000367321	intron	2	+	1458	ENSG00000120254	MTHFD1L	21055	protein_coding	3451	1	NM_015440.5	NM_015440	6	q25.1	28	0	12.96	15.64	0.546786	0.969949	0.828645	-0.281859	0.141305
chr6	150877685	150877772	ENST00000367321	intron	3	+	87	ENSG00000120254	MTHFD1L	21055	protein_coding	3451	1	NM_015440.5	NM_015440	6	q25.1	28	0	14.78	16.51	0.610216	0.993236	0.895215	-0.284999	0.0980209
chr6	150877827	150882761	ENST00000367321	intron	4	+	4934	ENSG00000120254	MTHFD1L	21055	protein_coding	3451	1	NM_015440.5	NM_015440	6	q25.1	28	0	12.4	13.78	0.685353	0.983731	0.899855	-0.214502	0.0838764
chr6	150882887	150885633	ENST00000367321	intron	5	+	2746	ENSG00000120254	MTHFD1L	21055	protein_coding	3451	1	NM_015440.5	NM_015440	6	q25.1	28	0	8.91	9.78	0.512635	0.997113	0.911043	-0.398407	0.0860698
chr6	150885735	150887844	ENST00000367321	intron	6	+	2109	ENSG00000120254	MTHFD1L	21055	protein_coding	3451	1	NM_015440.5	NM_015440	6	q25.1	28	0	NA	NA	NA	NA	NA	NA	NA
chr6	150887982	150905649	ENST00000367321	intron	7	+	17667	ENSG00000120254	MTHFD1L	21055	protein_coding	3451	1	NM_015440.5	NM_015440	6	q25.1	28	0	6.27	10.25	0.145216	0.950442	0.611707	-0.466491	0.338734
chr6	150905762	150918576	ENST00000367321	intron	8	+	12814	ENSG00000120254	MTHFD1L	21055	protein_coding	3451	1	NM_015440.5	NM_015440	6	q25.1	28	0	NA	NA	NA	NA	NA	NA	NA
chr6	150918669	150922204	ENST00000367321	intron	9	+	3535	ENSG00000120254	MTHFD1L	21055	protein_coding	3451	1	NM_015440.5	NM_015440	6	q25.1	28	0	NA	NA	NA	NA	NA	NA	NA
chr6	150922303	150926121	ENST00000367321	intron	10	+	3818	ENSG00000120254	MTHFD1L	21055	protein_coding	3451	1	NM_015440.5	NM_015440	6	q25.1	28	0	NA	NA	NA	NA	NA	NA	NA
chr6	150926296	150936803	ENST00000367321	intron	11	+	10507	ENSG00000120254	MTHFD1L	21055	protein_coding	3451	1	NM_015440.5	NM_015440	6	q25.1	28	0	5.13	8.33	0.134091	0.950988	0.615846	-0.481755	0.335142
chr6	150936941	150938698	ENST00000367321	intron	12	+	1757	ENSG00000120254	MTHFD1L	21055	protein_coding	3451	1	NM_015440.5	NM_015440	6	q25.1	28	0	8.91	11.05	0.400275	0.980647	0.806335	-0.406059	0.174312
chr6	150938746	150944485	ENST00000367321	intron	13	+	5739	ENSG00000120254	MTHFD1L	21055	protein_coding	3451	1	NM_015440.5	NM_015440	6	q25.1	28	0	9.91	13.51	0.343745	0.963267	0.733531	-0.389785	0.229736
chr6	150944594	150945466	ENST00000367321	intron	14	+	872	ENSG00000120254	MTHFD1L	21055	protein_coding	3451	1	NM_015440.5	NM_015440	6	q25.1	28	0	9.09	9.47	0.745532	0.987708	0.959873	-0.214342	0.0278351
chr6	150945542	150949030	ENST00000367321	intron	15	+	3488	ENSG00000120254	MTHFD1L	21055	protein_coding	3451	1	NM_015440.5	NM_015440	6	q25.1	28	0	8.82	10.33	0.469806	0.988179	0.853824	-0.384018	0.134355
chr6	150949134	150955994	ENST00000367321	intron	16	+	6860	ENSG00000120254	MTHFD1L	21055	protein_coding	3451	1	NM_015440.5	NM_015440	6	q25.1	28	0	NA	NA	NA	NA	NA	NA	NA
chr6	150956072	150960274	ENST00000367321	intron	17	+	4202	ENSG00000120254	MTHFD1L	21055	protein_coding	3451	1	NM_015440.5	NM_015440	6	q25.1	28	0	8.47	10.05	0.457473	0.986932	0.842786	-0.385313	0.144146
chr6	150960416	150964968	ENST00000367321	intron	18	+	4552	ENSG00000120254	MTHFD1L	21055	protein_coding	3451	1	NM_015440.5	NM_015440	6	q25.1	28	0	8.64	10.89	0.306214	0.989071	0.793388	-0.487175	0.195683
chr6	150965038	150971946	ENST00000367321	intron	19	+	6908	ENSG00000120254	MTHFD1L	21055	protein_coding	3451	1	NM_015440.5	NM_015440	6	q25.1	28	0	NA	NA	NA	NA	NA	NA	NA
chr6	150972059	151009818	ENST00000367321	intron	20	+	37759	ENSG00000120254	MTHFD1L	21055	protein_coding	3451	1	NM_015440.5	NM_015440	6	q25.1	28	0	NA	NA	NA	NA	NA	NA	NA
chr6	151009959	151013778	ENST00000367321	intron	21	+	3819	ENSG00000120254	MTHFD1L	21055	protein_coding	3451	1	NM_015440.5	NM_015440	6	q25.1	28	0	NA	NA	NA	NA	NA	NA	NA
chr6	151013821	151014879	ENST00000367321	intron	22	+	1058	ENSG00000120254	MTHFD1L	21055	protein_coding	3451	1	NM_015440.5	NM_015440	6	q25.1	28	0	NA	NA	NA	NA	NA	NA	NA
chr6	151014981	151015515	ENST00000367321	intron	23	+	534	ENSG00000120254	MTHFD1L	21055	protein_coding	3451	1	NM_015440.5	NM_015440	6	q25.1	28	0	NA	NA	NA	NA	NA	NA	NA
chr6	151015694	151034492	ENST00000367321	intron	24	+	18798	ENSG00000120254	MTHFD1L	21055	protein_coding	3451	1	NM_015440.5	NM_015440	6	q25.1	28	0	8.95	10.56	0.408388	0.991951	0.847538	-0.43915	0.144413
chr6	151034601	151036964	ENST00000367321	intron	25	+	2363	ENSG00000120254	MTHFD1L	21055	protein_coding	3451	1	NM_015440.5	NM_015440	6	q25.1	28	0	8.07	9.13	0.557362	0.982004	0.883899	-0.326537	0.0981047
chr6	151037118	151092466	ENST00000367321	intron	26	+	55348	ENSG00000120254	MTHFD1L	21055	protein_coding	3451	1	NM_015440.5	NM_015440	6	q25.1	28	0	NA	NA	NA	NA	NA	NA	NA
chr6	151092588	151101525	ENST00000367321	intron	27	+	8937	ENSG00000120254	MTHFD1L	21055	protein_coding	3451	1	NM_015440.5	NM_015440	6	q25.1	28	1	NA	NA	NA	NA	NA	NA	NA
chr6	1624232	1624471	ENST00000380815	intron	10	-	239	ENSG00000112699	GMDS	4369	protein_coding	1665	1	NM_001500.4	NM_001500	6	p25.3	11	1	22.33	23.89	0.758429	0.994035	0.934701	-0.176271	0.0593346
chr6	1624541	1726415	ENST00000380815	intron	9	-	101874	ENSG00000112699	GMDS	4369	protein_coding	1665	1	NM_001500.4	NM_001500	6	p25.3	11	0	21.42	33.44	0.400667	0.859932	0.64055	-0.239883	0.219382
chr6	1726513	1742467	ENST00000380815	intron	8	-	15954	ENSG00000112699	GMDS	4369	protein_coding	1665	1	NM_001500.4	NM_001500	6	p25.3	11	0	32.22	36.07	0.692328	0.984103	0.893263	-0.200935	0.09084
chr6	1742587	1930102	ENST00000380815	intron	7	-	187515	ENSG00000112699	GMDS	4369	protein_coding	1665	1	NM_001500.4	NM_001500	6	p25.3	11	0	25.62	40.07	0.419035	0.841606	0.639381	-0.220346	0.202225
chr6	1930231	1959866	ENST00000380815	intron	6	-	29635	ENSG00000112699	GMDS	4369	protein_coding	1665	1	NM_001500.4	NM_001500	6	p25.3	11	0	28.51	41.49	0.488274	0.869566	0.687154	-0.19888	0.182413
chr6	1959972	1960773	ENST00000380815	intron	5	-	801	ENSG00000112699	GMDS	4369	protein_coding	1665	1	NM_001500.4	NM_001500	6	p25.3	11	0	30.36	33.04	0.756298	0.98511	0.918886	-0.162588	0.0662241
chr6	1960967	2115770	ENST00000380815	intron	4	-	154803	ENSG00000112699	GMDS	4369	protein_coding	1665	1	NM_001500.4	NM_001500	6	p25.3	11	0	28.29	35.56	0.572665	0.944368	0.795557	-0.222892	0.148811
chr6	2115881	2117468	ENST00000380815	intron	3	-	1587	ENSG00000112699	GMDS	4369	protein_coding	1665	1	NM_001500.4	NM_001500	6	p25.3	11	0	44.89	51.45	0.681671	0.977731	0.872498	-0.190827	0.105234
chr6	2117557	2124686	ENST00000380815	intron	2	-	7129	ENSG00000112699	GMDS	4369	protein_coding	1665	1	NM_001500.4	NM_001500	6	p25.3	11	0	42.33	52.33	0.613227	0.945344	0.808905	-0.195678	0.136438
chr6	2124732	2245320	ENST00000380815	intron	1	-	120588	ENSG00000112699	GMDS	4369	protein_coding	1665	1	NM_001500.4	NM_001500	6	p25.3	11	0	37.04	41.05	0.726834	0.988207	0.902314	-0.17548	0.0858924
chr6	5109492	5216617	ENST00000330636	intron	2	-	107125	ENSG00000214113	LYRM4	21365	protein_coding	1497	1	NM_020408.6	NM_020408	6	p25.1	3	1	38.69	54.89	0.472633	0.897166	0.704864	-0.232231	0.192301
chr6	5216739	5260647	ENST00000330636	intron	1	-	43908	ENSG00000214113	LYRM4	21365	protein_coding	1497	1	NM_020408.6	NM_020408	6	p25.1	3	0	31.65	34.09	0.742307	0.994543	0.928425	-0.186118	0.0661178
chr6	6145773	6151812	ENST00000264870	intron	14	-	6039	ENSG00000124491	F13A1	3531	protein_coding	3828	1	NM_000129.4	NM_000129	6	p25.1	15	1	173.09	182.38	0.854375	0.993742	0.949062	-0.094687	0.0446796
chr6	6151950	6167457	ENST00000264870	intron	13	-	15507	ENSG00000124491	F13A1	3531	protein_coding	3828	1	NM_000129.4	NM_000129	6	p25.1	15	0	187.29	200.69	0.851806	0.986398	0.93323	-0.0814248	0.0531679
chr6	6167619	6174579	ENST00000264870	intron	12	-	6960	ENSG00000124491	F13A1	3531	protein_coding	3828	1	NM_000129.4	NM_000129	6	p25.1	15	0	171.71	175.42	0.922167	0.997432	0.978851	-0.0566839	0.0185809
chr6	6174868	6181987	ENST00000264870	intron	11	-	7119	ENSG00000124491	F13A1	3531	protein_coding	3828	1	NM_000129.4	NM_000129	6	p25.1	15	0	279.05	290.89	0.885526	0.997719	0.959297	-0.073771	0.0384218
chr6	6182142	6195796	ENST00000264870	intron	10	-	13654	ENSG00000124491	F13A1	3531	protein_coding	3828	1	NM_000129.4	NM_000129	6	p25.1	15	0	272.78	291.85	0.820248	0.989966	0.934658	-0.11441	0.0553082
chr6	6195886	6197222	ENST00000264870	intron	9	-	1336	ENSG00000124491	F13A1	3531	protein_coding	3828	1	NM_000129.4	NM_000129	6	p25.1	15	0	253.56	261	0.883842	0.997873	0.971494	-0.087652	0.0263784
chr6	6197327	6222032	ENST00000264870	intron	8	-	24705	ENSG00000124491	F13A1	3531	protein_coding	3828	1	NM_000129.4	NM_000129	6	p25.1	15	0	230.64	233.04	0.953191	0.998943	0.989701	-0.0365099	0.00924178
chr6	6222172	6224685	ENST00000264870	intron	7	-	2513	ENSG00000124491	F13A1	3531	protein_coding	3828	1	NM_000129.4	NM_000129	6	p25.1	15	0	253.85	257.13	0.942747	0.999285	0.987244	-0.0444968	0.0120416
chr6	6224861	6248311	ENST00000264870	intron	6	-	23450	ENSG00000124491	F13A1	3531	protein_coding	3828	1	NM_000129.4	NM_000129	6	p25.1	15	0	314.64	317.44	0.960353	0.999344	0.991179	-0.0308268	0.00816484
chr6	6248420	6250810	ENST00000264870	intron	5	-	2390	ENSG00000124491	F13A1	3531	protein_coding	3828	1	NM_000129.4	NM_000129	6	p25.1	15	0	397.56	401.38	0.954474	0.999501	0.990483	-0.0360088	0.00901854
chr6	6250930	6266557	ENST00000264870	intron	4	-	15627	ENSG00000124491	F13A1	3531	protein_coding	3828	1	NM_000129.4	NM_000129	6	p25.1	15	0	382.45	390.73	0.942676	0.99675	0.978809	-0.0361327	0.0179407
chr6	6266810	6305350	ENST00000264870	intron	3	-	38540	ENSG00000124491	F13A1	3531	protein_coding	3828	1	NM_000129.4	NM_000129	6	p25.1	15	0	363.55	371.13	0.932475	0.997865	0.979576	-0.0471013	0.0182886
chr6	6305540	6318534	ENST00000264870	intron	2	-	12994	ENSG00000124491	F13A1	3531	protein_coding	3828	1	NM_000129.4	NM_000129	6	p25.1	15	0	442.13	447.75	0.944652	0.999224	0.987448	-0.0427965	0.0117761
chr6	6318683	6320586	ENST00000264870	intron	1	-	1903	ENSG00000124491	F13A1	3531	protein_coding	3828	1	NM_000129.4	NM_000129	6	p25.1	15	0	346.91	359.24	0.916183	0.995723	0.965678	-0.0494949	0.0300455
chr6	13622493	13625652	ENST00000011619	intron	13	-	3159	ENSG00000010017	RANBP9	13727	protein_coding	3384	1	NM_005493.3	NM_005493	6	p23	14	1	94.62	132.85	0.523316	0.853119	0.712232	-0.188916	0.140887
chr6	13625765	13632369	ENST00000011619	intron	12	-	6604	ENSG00000010017	RANBP9	13727	protein_coding	3384	1	NM_005493.3	NM_005493	6	p23	14	0	71.85	110.45	0.463995	0.800973	0.650521	-0.186526	0.150452
chr6	13632522	13634430	ENST00000011619	intron	11	-	1908	ENSG00000010017	RANBP9	13727	protein_coding	3384	1	NM_005493.3	NM_005493	6	p23	14	0	100.24	156.87	0.487386	0.750781	0.639	-0.151614	0.111781
chr6	13634553	13637807	ENST00000011619	intron	10	-	3254	ENSG00000010017	RANBP9	13727	protein_coding	3384	1	NM_005493.3	NM_005493	6	p23	14	0	112.4	139.53	0.644235	0.910665	0.805562	-0.161327	0.105103
chr6	13637956	13639562	ENST00000011619	intron	9	-	1606	ENSG00000010017	RANBP9	13727	protein_coding	3384	1	NM_005493.3	NM_005493	6	p23	14	0	108.36	136.71	0.622187	0.899407	0.792627	-0.170439	0.10678
chr6	13639754	13641198	ENST00000011619	intron	8	-	1444	ENSG00000010017	RANBP9	13727	protein_coding	3384	1	NM_005493.3	NM_005493	6	p23	14	0	190.8	202.85	0.858688	0.975149	0.940596	-0.0819088	0.0345522
chr6	13641308	13642478	ENST00000011619	intron	7	-	1170	ENSG00000010017	RANBP9	13727	protein_coding	3384	1	NM_005493.3	NM_005493	6	p23	14	0	143.8	177.18	0.704457	0.885943	0.811604	-0.107147	0.0743391
chr6	13642592	13644544	ENST00000011619	intron	6	-	1952	ENSG00000010017	RANBP9	13727	protein_coding	3384	1	NM_005493.3	NM_005493	6	p23	14	0	166.18	216.2	0.636431	0.846874	0.76864	-0.132209	0.078234
chr6	13644730	13652658	ENST00000011619	intron	5	-	7928	ENSG00000010017	RANBP9	13727	protein_coding	3384	1	NM_005493.3	NM_005493	6	p23	14	0	77.2	163.27	0.366237	0.61269	0.472836	-0.1066	0.139854
chr6	13652682	13657108	ENST00000011619	intron	4	-	4426	ENSG00000010017	RANBP9	13727	protein_coding	3384	1	NM_005493.3	NM_005493	6	p23	14	0	83.09	146.6	0.42017	0.71631	0.56678	-0.146611	0.14953
chr6	13657277	13658779	ENST00000011619	intron	3	-	1502	ENSG00000010017	RANBP9	13727	protein_coding	3384	1	NM_005493.3	NM_005493	6	p23	14	0	66.31	92.27	0.51907	0.877284	0.718652	-0.199582	0.158632
chr6	13658833	13696784	ENST00000011619	intron	2	-	37951	ENSG00000010017	RANBP9	13727	protein_coding	3384	1	NM_005493.3	NM_005493	6	p23	14	0	62.65	92.82	0.51232	0.812948	0.674962	-0.162643	0.137986
chr6	13696897	13710934	ENST00000011619	intron	1	-	14037	ENSG00000010017	RANBP9	13727	protein_coding	3384	1	NM_005493.3	NM_005493	6	p23	14	0	85.05	115.42	0.60751	0.847227	0.736874	-0.129364	0.110353
chr6	17764947	17771113	ENST00000259711	intron	38	-	6166	ENSG00000137177	KIF13A	14566	protein_coding	6007	1	NM_022113.6	NM_022113	6	p22.3	39	1	NA	NA	NA	NA	NA	NA	NA
chr6	17771219	17771907	ENST00000259711	intron	37	-	688	ENSG00000137177	KIF13A	14566	protein_coding	6007	1	NM_022113.6	NM_022113	6	p22.3	39	0	NA	NA	NA	NA	NA	NA	NA
chr6	17772060	17773477	ENST00000259711	intron	36	-	1417	ENSG00000137177	KIF13A	14566	protein_coding	6007	1	NM_022113.6	NM_022113	6	p22.3	39	0	62.29	85.67	0.566416	0.859408	0.727092	-0.160677	0.132315
chr6	17773584	17775014	ENST00000259711	intron	35	-	1430	ENSG00000137177	KIF13A	14566	protein_coding	6007	1	NM_022113.6	NM_022113	6	p22.3	39	0	53.44	60.93	0.688781	0.972398	0.877072	-0.188291	0.0953258
chr6	17775063	17777276	ENST00000259711	intron	34	-	2213	ENSG00000137177	KIF13A	14566	protein_coding	6007	1	NM_022113.6	NM_022113	6	p22.3	39	0	59.93	65.13	0.791835	0.98081	0.92016	-0.128324	0.0606501
chr6	17777355	17778946	ENST00000259711	intron	33	-	1591	ENSG00000137177	KIF13A	14566	protein_coding	6007	1	NM_022113.6	NM_022113	6	p22.3	39	0	55.84	78.84	0.531438	0.841353	0.70827	-0.176832	0.133083
chr6	17779100	17779591	ENST00000259711	intron	32	-	491	ENSG00000137177	KIF13A	14566	protein_coding	6007	1	NM_022113.6	NM_022113	6	p22.3	39	0	50.85	84.02	0.425221	0.770747	0.605213	-0.179992	0.165534
chr6	17779685	17780729	ENST00000259711	intron	31	-	1044	ENSG00000137177	KIF13A	14566	protein_coding	6007	1	NM_022113.6	NM_022113	6	p22.3	39	0	45.93	60.16	0.542704	0.917794	0.763464	-0.220761	0.15433
chr6	17780907	17781176	ENST00000259711	intron	30	-	269	ENSG00000137177	KIF13A	14566	protein_coding	6007	1	NM_022113.6	NM_022113	6	p22.3	39	0	39.56	52.49	0.565224	0.892803	0.753667	-0.188443	0.139136
chr6	17781302	17783645	ENST00000259711	intron	29	-	2343	ENSG00000137177	KIF13A	14566	protein_coding	6007	1	NM_022113.6	NM_022113	6	p22.3	39	0	34.96	53.2	0.4275	0.83716	0.657143	-0.229643	0.180017
chr6	17783702	17785514	ENST00000259711	intron	28	-	1812	ENSG00000137177	KIF13A	14566	protein_coding	6007	1	NM_022113.6	NM_022113	6	p22.3	39	0	29.71	58.44	0.291341	0.719216	0.508385	-0.217044	0.210831
chr6	17785642	17787775	ENST00000259711	intron	27	-	2133	ENSG00000137177	KIF13A	14566	protein_coding	6007	1	NM_022113.6	NM_022113	6	p22.3	39	0	62.33	74.8	0.620422	0.963624	0.833289	-0.212867	0.130336
chr6	17787876	17789871	ENST00000259711	intron	26	-	1995	ENSG00000137177	KIF13A	14566	protein_coding	6007	1	NM_022113.6	NM_022113	6	p22.3	39	0	29.29	109.05	0.12017	0.456314	0.268592	-0.148422	0.187721
chr6	17789911	17794248	ENST00000259711	intron	25	-	4337	ENSG00000137177	KIF13A	14566	protein_coding	6007	1	NM_022113.6	NM_022113	6	p22.3	39	0	27.58	123.33	0.120191	0.357845	0.223628	-0.103437	0.134218
chr6	17794396	17794571	ENST00000259711	intron	24	-	175	ENSG00000137177	KIF13A	14566	protein_coding	6007	1	NM_022113.6	NM_022113	6	p22.3	39	0	41.65	67.73	0.403452	0.814064	0.614942	-0.21149	0.199123
chr6	17794705	17796668	ENST00000259711	intron	23	-	1963	ENSG00000137177	KIF13A	14566	protein_coding	6007	1	NM_022113.6	NM_022113	6	p22.3	39	0	44.24	50.85	0.690848	0.972735	0.87001	-0.179162	0.102725
chr6	17796821	17799265	ENST00000259711	intron	22	-	2444	ENSG00000137177	KIF13A	14566	protein_coding	6007	1	NM_022113.6	NM_022113	6	p22.3	39	0	52.02	68.89	0.556567	0.905564	0.755117	-0.19855	0.150447
chr6	17799440	17799951	ENST00000259711	intron	21	-	511	ENSG00000137177	KIF13A	14566	protein_coding	6007	1	NM_022113.6	NM_022113	6	p22.3	39	0	74.47	91.44	0.676115	0.919052	0.814414	-0.138299	0.104638
chr6	17800114	17804360	ENST00000259711	intron	20	-	4246	ENSG00000137177	KIF13A	14566	protein_coding	6007	1	NM_022113.6	NM_022113	6	p22.3	39	0	55.15	70.15	0.59954	0.921787	0.786172	-0.186632	0.135614
chr6	17804511	17805474	ENST00000259711	intron	19	-	963	ENSG00000137177	KIF13A	14566	protein_coding	6007	1	NM_022113.6	NM_022113	6	p22.3	39	0	54.07	64.44	0.637275	0.956791	0.839075	-0.2018	0.117716
chr6	17805616	17808767	ENST00000259711	intron	18	-	3151	ENSG00000137177	KIF13A	14566	protein_coding	6007	1	NM_022113.6	NM_022113	6	p22.3	39	0	51.36	61.18	0.675534	0.944624	0.83949	-0.163956	0.105134
chr6	17808931	17817019	ENST00000259711	intron	17	-	8088	ENSG00000137177	KIF13A	14566	protein_coding	6007	1	NM_022113.6	NM_022113	6	p22.3	39	0	24.33	52.51	0.262992	0.689956	0.46334	-0.200348	0.226615
chr6	17817234	17825767	ENST00000259711	intron	16	-	8533	ENSG00000137177	KIF13A	14566	protein_coding	6007	1	NM_022113.6	NM_022113	6	p22.3	39	0	78.51	109.8	0.597944	0.813052	0.715027	-0.117083	0.098025
chr6	17825935	17826037	ENST00000259711	intron	15	-	102	ENSG00000137177	KIF13A	14566	protein_coding	6007	1	NM_022113.6	NM_022113	6	p22.3	39	0	56.58	67.95	0.636532	0.958699	0.832671	-0.196139	0.126028
chr6	17826125	17828239	ENST00000259711	intron	14	-	2114	ENSG00000137177	KIF13A	14566	protein_coding	6007	1	NM_022113.6	NM_022113	6	p22.3	39	0	57.04	65.29	0.727527	0.965961	0.873641	-0.146114	0.0923203
chr6	17828371	17831100	ENST00000259711	intron	13	-	2729	ENSG00000137177	KIF13A	14566	protein_coding	6007	1	NM_022113.6	NM_022113	6	p22.3	39	0	37.87	46.89	0.61359	0.928148	0.807635	-0.194045	0.120513
chr6	17831236	17833960	ENST00000259711	intron	12	-	2724	ENSG00000137177	KIF13A	14566	protein_coding	6007	1	NM_022113.6	NM_022113	6	p22.3	39	0	52.6	60.36	0.742552	0.953135	0.871438	-0.128886	0.0816971
chr6	17834072	17836877	ENST00000259711	intron	11	-	2805	ENSG00000137177	KIF13A	14566	protein_coding	6007	1	NM_022113.6	NM_022113	6	p22.3	39	0	53.87	79.07	0.508613	0.827923	0.681295	-0.172682	0.146628
chr6	17837091	17837471	ENST00000259711	intron	10	-	380	ENSG00000137177	KIF13A	14566	protein_coding	6007	1	NM_022113.6	NM_022113	6	p22.3	39	0	65.69	83.35	0.591471	0.924957	0.788122	-0.196652	0.136835
chr6	17837584	17849376	ENST00000259711	intron	9	-	11792	ENSG00000137177	KIF13A	14566	protein_coding	6007	1	NM_022113.6	NM_022113	6	p22.3	39	0	45.15	67.85	0.492154	0.825919	0.665438	-0.173284	0.16048
chr6	17849490	17850322	ENST00000259711	intron	8	-	832	ENSG00000137177	KIF13A	14566	protein_coding	6007	1	NM_022113.6	NM_022113	6	p22.3	39	0	67.13	79.87	0.705916	0.936855	0.840491	-0.134575	0.096364
chr6	17850458	17851954	ENST00000259711	intron	7	-	1496	ENSG00000137177	KIF13A	14566	protein_coding	6007	1	NM_022113.6	NM_022113	6	p22.3	39	0	80.49	95.36	0.704743	0.941073	0.844065	-0.139321	0.0970082
chr6	17852043	17855436	ENST00000259711	intron	6	-	3393	ENSG00000137177	KIF13A	14566	protein_coding	6007	1	NM_022113.6	NM_022113	6	p22.3	39	0	59.82	86.65	0.531578	0.831245	0.690364	-0.158785	0.140882
chr6	17855618	17856029	ENST00000259711	intron	5	-	411	ENSG00000137177	KIF13A	14566	protein_coding	6007	1	NM_022113.6	NM_022113	6	p22.3	39	0	48.11	70.58	0.511788	0.821906	0.681638	-0.16985	0.140268
chr6	17856123	17873376	ENST00000259711	intron	4	-	17253	ENSG00000137177	KIF13A	14566	protein_coding	6007	1	NM_022113.6	NM_022113	6	p22.3	39	0	56.62	92.2	0.428154	0.778642	0.6141	-0.185946	0.164542
chr6	17873438	17898167	ENST00000259711	intron	3	-	24729	ENSG00000137177	KIF13A	14566	protein_coding	6007	1	NM_022113.6	NM_022113	6	p22.3	39	0	67.05	85.18	0.626502	0.910197	0.787157	-0.160654	0.12304
chr6	17898181	17987053	ENST00000259711	intron	2	-	88872	ENSG00000137177	KIF13A	14566	protein_coding	6007	1	NM_022113.6	NM_022113	6	p22.3	39	0	57.71	96.93	0.439427	0.738758	0.595378	-0.155951	0.14338
chr6	17987145	17987408	ENST00000259711	intron	1	-	263	ENSG00000137177	KIF13A	14566	protein_coding	6007	1	NM_022113.6	NM_022113	6	p22.3	39	0	52.91	58.82	0.712144	0.986385	0.899524	-0.18738	0.0868612
chr6	20534575	20535350	ENST00000274695	intron	1	+	775	ENSG00000145996	CDKAL1	21050	protein_coding	3272	1	NM_017774.3	NM_017774	6	p22.3	16	0	58.2	94.44	0.423274	0.790736	0.616264	-0.19299	0.174472
chr6	20535395	20546345	ENST00000274695	intron	2	+	10950	ENSG00000145996	CDKAL1	21050	protein_coding	3272	1	NM_017774.3	NM_017774	6	p22.3	16	0	66.36	79.98	0.675884	0.935036	0.829707	-0.153823	0.105329
chr6	20546524	20548592	ENST00000274695	intron	3	+	2068	ENSG00000145996	CDKAL1	21050	protein_coding	3272	1	NM_017774.3	NM_017774	6	p22.3	16	0	101.05	106.75	0.867532	0.985126	0.946604	-0.0790727	0.0385218
chr6	20548706	20649292	ENST00000274695	intron	4	+	100586	ENSG00000145996	CDKAL1	21050	protein_coding	3272	1	NM_017774.3	NM_017774	6	p22.3	16	0	80.25	101.4	0.65805	0.894505	0.79142	-0.13337	0.103085
chr6	20649378	20739518	ENST00000274695	intron	5	+	90140	ENSG00000145996	CDKAL1	21050	protein_coding	3272	1	NM_017774.3	NM_017774	6	p22.3	16	0	80.55	89.2	0.774367	0.978284	0.903027	-0.12866	0.0752573
chr6	20739616	20758594	ENST00000274695	intron	6	+	18978	ENSG00000145996	CDKAL1	21050	protein_coding	3272	1	NM_017774.3	NM_017774	6	p22.3	16	0	82.96	91.6	0.787556	0.975824	0.905677	-0.118121	0.0701473
chr6	20758644	20781144	ENST00000274695	intron	7	+	22500	ENSG00000145996	CDKAL1	21050	protein_coding	3272	1	NM_017774.3	NM_017774	6	p22.3	16	0	78.02	94.98	0.640818	0.949394	0.821436	-0.180618	0.127958
chr6	20781266	20846074	ENST00000274695	intron	8	+	64808	ENSG00000145996	CDKAL1	21050	protein_coding	3272	1	NM_017774.3	NM_017774	6	p22.3	16	0	67.78	92.44	0.557836	0.922104	0.733232	-0.175396	0.188871
chr6	20846179	20955418	ENST00000274695	intron	9	+	109239	ENSG00000145996	CDKAL1	21050	protein_coding	3272	1	NM_017774.3	NM_017774	6	p22.3	16	0	61.78	77.24	0.645298	0.911455	0.799845	-0.154547	0.11161
chr6	20955586	21000226	ENST00000274695	intron	10	+	44640	ENSG00000145996	CDKAL1	21050	protein_coding	3272	1	NM_017774.3	NM_017774	6	p22.3	16	0	33.76	45.31	0.533256	0.89696	0.745089	-0.211833	0.15187
chr6	21000373	21065047	ENST00000274695	intron	11	+	64674	ENSG00000145996	CDKAL1	21050	protein_coding	3272	1	NM_017774.3	NM_017774	6	p22.3	16	0	28.95	39.29	0.480228	0.912616	0.736829	-0.256601	0.175787
chr6	21065229	21108400	ENST00000274695	intron	12	+	43171	ENSG00000145996	CDKAL1	21050	protein_coding	3272	1	NM_017774.3	NM_017774	6	p22.3	16	0	35.4	55.78	0.405303	0.830143	0.634636	-0.229333	0.195507
chr6	21108464	21198020	ENST00000274695	intron	13	+	89556	ENSG00000145996	CDKAL1	21050	protein_coding	3272	1	NM_017774.3	NM_017774	6	p22.3	16	0	22.87	32.07	0.471643	0.912846	0.713128	-0.241485	0.199718
chr6	21198105	21201109	ENST00000274695	intron	14	+	3004	ENSG00000145996	CDKAL1	21050	protein_coding	3272	1	NM_017774.3	NM_017774	6	p22.3	16	0	35.2	48.44	0.524789	0.882326	0.726672	-0.201883	0.155654
chr6	21201275	21230847	ENST00000274695	intron	15	+	29572	ENSG00000145996	CDKAL1	21050	protein_coding	3272	1	NM_017774.3	NM_017774	6	p22.3	16	1	19.96	27.36	0.466441	0.924306	0.729532	-0.263091	0.194774
chr6	34590601	34606554	ENST00000374023	intron	4	-	15953	ENSG00000196821	ILRUN	21215	protein_coding	4338	1	NM_024294.4	NM_024294	6	p21.31	5	1	182.53	245.45	0.632362	0.840028	0.743655	-0.111293	0.0963732
chr6	34606905	34646600	ENST00000374023	intron	3	-	39695	ENSG00000196821	ILRUN	21215	protein_coding	4338	1	NM_024294.4	NM_024294	6	p21.31	5	0	118.71	178.4	0.53012	0.786492	0.665415	-0.135295	0.121077
chr6	34646799	34654624	ENST00000374023	intron	2	-	7825	ENSG00000196821	ILRUN	21215	protein_coding	4338	1	NM_024294.4	NM_024294	6	p21.31	5	0	158.82	260.73	0.501865	0.708065	0.609136	-0.107271	0.0989296
chr6	34654780	34696445	ENST00000374023	intron	1	-	41665	ENSG00000196821	ILRUN	21215	protein_coding	4338	1	NM_024294.4	NM_024294	6	p21.31	5	0	179.22	217.44	0.692071	0.927428	0.824227	-0.132157	0.103201
chr6	35575943	35576993	ENST00000357266	intron	10	-	1050	ENSG00000096060	FKBP5	3721	protein_coding	3750	1	NM_004117.4	NM_004117	6	p21.31	11	1	204.04	251.18	0.683028	0.908227	0.812326	-0.129298	0.095901
chr6	35577234	35580035	ENST00000357266	intron	9	-	2801	ENSG00000096060	FKBP5	3721	protein_coding	3750	1	NM_004117.4	NM_004117	6	p21.31	11	0	131.91	176.71	0.595493	0.86287	0.746477	-0.150984	0.116392
chr6	35580222	35587033	ENST00000357266	intron	8	-	6811	ENSG00000096060	FKBP5	3721	protein_coding	3750	1	NM_004117.4	NM_004117	6	p21.31	11	0	133.78	215.16	0.45669	0.777277	0.62177	-0.16508	0.155508
chr6	35587118	35591129	ENST00000357266	intron	7	-	4011	ENSG00000096060	FKBP5	3721	protein_coding	3750	1	NM_004117.4	NM_004117	6	p21.31	11	0	160.13	216.15	0.584919	0.86918	0.740828	-0.155909	0.128352
chr6	35591221	35597247	ENST00000357266	intron	6	-	6026	ENSG00000096060	FKBP5	3721	protein_coding	3750	1	NM_004117.4	NM_004117	6	p21.31	11	0	144.42	196.58	0.581672	0.865282	0.734663	-0.152991	0.130619
chr6	35597405	35619095	ENST00000357266	intron	5	-	21690	ENSG00000096060	FKBP5	3721	protein_coding	3750	1	NM_004117.4	NM_004117	6	p21.31	11	0	184.35	225.64	0.678067	0.915031	0.817009	-0.138942	0.0980213
chr6	35619211	35620131	ENST00000357266	intron	4	-	920	ENSG00000096060	FKBP5	3721	protein_coding	3750	1	NM_004117.4	NM_004117	6	p21.31	11	0	196.38	219.11	0.78723	0.961881	0.896262	-0.109032	0.0656184
chr6	35620275	35637013	ENST00000357266	intron	3	-	16738	ENSG00000096060	FKBP5	3721	protein_coding	3750	1	NM_004117.4	NM_004117	6	p21.31	11	0	181.13	251.84	0.569026	0.853012	0.719226	-0.150201	0.133785
chr6	35637159	35642719	ENST00000357266	intron	2	-	5560	ENSG00000096060	FKBP5	3721	protein_coding	3750	1	NM_004117.4	NM_004117	6	p21.31	11	0	168.11	215.67	0.642002	0.888596	0.779478	-0.137476	0.109118
chr6	35642844	35688803	ENST00000357266	intron	1	-	45959	ENSG00000096060	FKBP5	3721	protein_coding	3750	1	NM_004117.4	NM_004117	6	p21.31	11	0	93.84	220.47	0.272688	0.615723	0.425636	-0.152948	0.190087
chr6	36697916	36704223	ENST00000612677	intron	1	+	6307	ENSG00000255587	RAB44	21068	protein_coding	4259	1	NM_001257357.2	NM_001257357	6	p21.2	14	0	11.38	22.96	0.195959	0.860471	0.495645	-0.299686	0.364826
chr6	36704443	36713827	ENST00000612677	intron	2	+	9384	ENSG00000255587	RAB44	21068	protein_coding	4259	1	NM_001257357.2	NM_001257357	6	p21.2	14	0	19.18	29.78	0.231044	0.925323	0.644056	-0.413012	0.281266
chr6	36713940	36715478	ENST00000612677	intron	3	+	1538	ENSG00000255587	RAB44	21068	protein_coding	4259	1	NM_001257357.2	NM_001257357	6	p21.2	14	0	8.36	16.47	0.0750491	0.918979	0.50759	-0.43254	0.411389
chr6	36715654	36717272	ENST00000612677	intron	4	+	1618	ENSG00000255587	RAB44	21068	protein_coding	4259	1	NM_001257357.2	NM_001257357	6	p21.2	14	0	17.82	21.05	0.523917	0.987625	0.846556	-0.322639	0.14107
chr6	36717420	36718027	ENST00000612677	intron	5	+	607	ENSG00000255587	RAB44	21068	protein_coding	4259	1	NM_001257357.2	NM_001257357	6	p21.2	14	0	19.33	25.29	0.377528	0.966358	0.764334	-0.386806	0.202024
chr6	36718119	36718492	ENST00000612677	intron	6	+	373	ENSG00000255587	RAB44	21068	protein_coding	4259	1	NM_001257357.2	NM_001257357	6	p21.2	14	0	12.89	18.15	0.26443	0.956655	0.710193	-0.445763	0.246462
chr6	36718589	36720362	ENST00000612677	intron	7	+	1773	ENSG00000255587	RAB44	21068	protein_coding	4259	1	NM_001257357.2	NM_001257357	6	p21.2	14	0	8.35	27.38	0.0379635	0.774198	0.304967	-0.267004	0.469231
chr6	36720551	36721150	ENST00000612677	intron	8	+	599	ENSG00000255587	RAB44	21068	protein_coding	4259	1	NM_001257357.2	NM_001257357	6	p21.2	14	0	21.65	42.31	0.284368	0.740062	0.511699	-0.227332	0.228363
chr6	36722734	36725861	ENST00000612677	intron	9	+	3127	ENSG00000255587	RAB44	21068	protein_coding	4259	1	NM_001257357.2	NM_001257357	6	p21.2	14	0	12.73	27.8	0.0883429	0.829881	0.457914	-0.369571	0.371967
chr6	36725944	36727576	ENST00000612677	intron	10	+	1632	ENSG00000255587	RAB44	21068	protein_coding	4259	1	NM_001257357.2	NM_001257357	6	p21.2	14	0	15.73	29.27	0.190732	0.86679	0.53741	-0.346679	0.329379
chr6	36727692	36728699	ENST00000612677	intron	11	+	1007	ENSG00000255587	RAB44	21068	protein_coding	4259	1	NM_001257357.2	NM_001257357	6	p21.2	14	0	24.67	37.04	0.367497	0.910367	0.666037	-0.29854	0.24433
chr6	36728802	36730672	ENST00000612677	intron	12	+	1870	ENSG00000255587	RAB44	21068	protein_coding	4259	1	NM_001257357.2	NM_001257357	6	p21.2	14	0	28.05	33.18	0.578679	0.978406	0.845389	-0.266709	0.133018
chr6	36730750	36732002	ENST00000612677	intron	13	+	1252	ENSG00000255587	RAB44	21068	protein_coding	4259	1	NM_001257357.2	NM_001257357	6	p21.2	14	1	20.45	25.95	0.481878	0.963428	0.788054	-0.306176	0.175374
chr6	39792466	39856246	ENST00000274867	intron	1	+	63780	ENSG00000146122	DAAM2	18143	protein_coding	6185	1	NM_001201427.2	NM_001201427	6	p21.2	25	0	NA	NA	NA	NA	NA	NA	NA
chr6	39856471	39860927	ENST00000274867	intron	2	+	4456	ENSG00000146122	DAAM2	18143	protein_coding	6185	1	NM_001201427.2	NM_001201427	6	p21.2	25	0	NA	NA	NA	NA	NA	NA	NA
chr6	39861018	39864432	ENST00000274867	intron	3	+	3414	ENSG00000146122	DAAM2	18143	protein_coding	6185	1	NM_001201427.2	NM_001201427	6	p21.2	25	0	NA	NA	NA	NA	NA	NA	NA
chr6	39864508	39864979	ENST00000274867	intron	4	+	471	ENSG00000146122	DAAM2	18143	protein_coding	6185	1	NM_001201427.2	NM_001201427	6	p21.2	25	0	NA	NA	NA	NA	NA	NA	NA
chr6	39865075	39867509	ENST00000274867	intron	5	+	2434	ENSG00000146122	DAAM2	18143	protein_coding	6185	1	NM_001201427.2	NM_001201427	6	p21.2	25	0	NA	NA	NA	NA	NA	NA	NA
chr6	39867844	39868822	ENST00000274867	intron	6	+	978	ENSG00000146122	DAAM2	18143	protein_coding	6185	1	NM_001201427.2	NM_001201427	6	p21.2	25	0	NA	NA	NA	NA	NA	NA	NA
chr6	39868934	39870339	ENST00000274867	intron	7	+	1405	ENSG00000146122	DAAM2	18143	protein_coding	6185	1	NM_001201427.2	NM_001201427	6	p21.2	25	0	NA	NA	NA	NA	NA	NA	NA
chr6	39870444	39871505	ENST00000274867	intron	8	+	1061	ENSG00000146122	DAAM2	18143	protein_coding	6185	1	NM_001201427.2	NM_001201427	6	p21.2	25	0	NA	NA	NA	NA	NA	NA	NA
chr6	39871573	39873237	ENST00000274867	intron	9	+	1664	ENSG00000146122	DAAM2	18143	protein_coding	6185	1	NM_001201427.2	NM_001201427	6	p21.2	25	0	NA	NA	NA	NA	NA	NA	NA
chr6	39873356	39875329	ENST00000274867	intron	10	+	1973	ENSG00000146122	DAAM2	18143	protein_coding	6185	1	NM_001201427.2	NM_001201427	6	p21.2	25	0	NA	NA	NA	NA	NA	NA	NA
chr6	39875469	39878202	ENST00000274867	intron	11	+	2733	ENSG00000146122	DAAM2	18143	protein_coding	6185	1	NM_001201427.2	NM_001201427	6	p21.2	25	0	NA	NA	NA	NA	NA	NA	NA
chr6	39878262	39878403	ENST00000274867	intron	12	+	141	ENSG00000146122	DAAM2	18143	protein_coding	6185	1	NM_001201427.2	NM_001201427	6	p21.2	25	0	NA	NA	NA	NA	NA	NA	NA
chr6	39878589	39879177	ENST00000274867	intron	13	+	588	ENSG00000146122	DAAM2	18143	protein_coding	6185	1	NM_001201427.2	NM_001201427	6	p21.2	25	0	8.29	15.45	0.0866563	0.854908	0.53657	-0.449913	0.318338
chr6	39879478	39883961	ENST00000274867	intron	14	+	4483	ENSG00000146122	DAAM2	18143	protein_coding	6185	1	NM_001201427.2	NM_001201427	6	p21.2	25	0	NA	NA	NA	NA	NA	NA	NA
chr6	39884070	39887485	ENST00000274867	intron	15	+	3415	ENSG00000146122	DAAM2	18143	protein_coding	6185	1	NM_001201427.2	NM_001201427	6	p21.2	25	0	NA	NA	NA	NA	NA	NA	NA
chr6	39887593	39888678	ENST00000274867	intron	16	+	1085	ENSG00000146122	DAAM2	18143	protein_coding	6185	1	NM_001201427.2	NM_001201427	6	p21.2	25	0	NA	NA	NA	NA	NA	NA	NA
chr6	39888764	39891340	ENST00000274867	intron	17	+	2576	ENSG00000146122	DAAM2	18143	protein_coding	6185	1	NM_001201427.2	NM_001201427	6	p21.2	25	0	NA	NA	NA	NA	NA	NA	NA
chr6	39891448	39891633	ENST00000274867	intron	18	+	185	ENSG00000146122	DAAM2	18143	protein_coding	6185	1	NM_001201427.2	NM_001201427	6	p21.2	25	0	NA	NA	NA	NA	NA	NA	NA
chr6	39891723	39896811	ENST00000274867	intron	19	+	5088	ENSG00000146122	DAAM2	18143	protein_coding	6185	1	NM_001201427.2	NM_001201427	6	p21.2	25	0	NA	NA	NA	NA	NA	NA	NA
chr6	39896981	39897174	ENST00000274867	intron	20	+	193	ENSG00000146122	DAAM2	18143	protein_coding	6185	1	NM_001201427.2	NM_001201427	6	p21.2	25	0	NA	NA	NA	NA	NA	NA	NA
chr6	39897283	39898876	ENST00000274867	intron	21	+	1593	ENSG00000146122	DAAM2	18143	protein_coding	6185	1	NM_001201427.2	NM_001201427	6	p21.2	25	0	NA	NA	NA	NA	NA	NA	NA
chr6	39898938	39900076	ENST00000274867	intron	22	+	1138	ENSG00000146122	DAAM2	18143	protein_coding	6185	1	NM_001201427.2	NM_001201427	6	p21.2	25	0	NA	NA	NA	NA	NA	NA	NA
chr6	39900209	39901301	ENST00000274867	intron	23	+	1092	ENSG00000146122	DAAM2	18143	protein_coding	6185	1	NM_001201427.2	NM_001201427	6	p21.2	25	0	NA	NA	NA	NA	NA	NA	NA
chr6	39901473	39901812	ENST00000274867	intron	24	+	339	ENSG00000146122	DAAM2	18143	protein_coding	6185	1	NM_001201427.2	NM_001201427	6	p21.2	25	1	NA	NA	NA	NA	NA	NA	NA
chr6	42984705	42989610	ENST00000485511	intron	1	+	4905	ENSG00000112640	PPP2R5D	9312	protein_coding	2973	1	NM_006245.4	NM_006245	6	p21.1	16	0	53.49	65.6	0.668776	0.919726	0.815396	-0.14662	0.104329
chr6	42989689	43006462	ENST00000485511	intron	2	+	16773	ENSG00000112640	PPP2R5D	9312	protein_coding	2973	1	NM_006245.4	NM_006245	6	p21.1	16	0	61.44	86.87	0.544594	0.848637	0.707264	-0.16267	0.141373
chr6	43006680	43006910	ENST00000485511	intron	3	+	230	ENSG00000112640	PPP2R5D	9312	protein_coding	2973	1	NM_006245.4	NM_006245	6	p21.1	16	0	26.87	45.53	0.31711	0.828087	0.59016	-0.273051	0.237926
chr6	43007111	43007195	ENST00000485511	intron	4	+	84	ENSG00000112640	PPP2R5D	9312	protein_coding	2973	1	NM_006245.4	NM_006245	6	p21.1	16	0	56.93	71.22	0.584684	0.948501	0.799354	-0.21467	0.149147
chr6	43007307	43007413	ENST00000485511	intron	5	+	106	ENSG00000112640	PPP2R5D	9312	protein_coding	2973	1	NM_006245.4	NM_006245	6	p21.1	16	0	56.44	75.75	0.580598	0.876459	0.745083	-0.164484	0.131376
chr6	43007507	43007934	ENST00000485511	intron	6	+	427	ENSG00000112640	PPP2R5D	9312	protein_coding	2973	1	NM_006245.4	NM_006245	6	p21.1	16	0	47.91	74.98	0.421247	0.832149	0.63897	-0.217723	0.193179
chr6	43008066	43008200	ENST00000485511	intron	7	+	134	ENSG00000112640	PPP2R5D	9312	protein_coding	2973	1	NM_006245.4	NM_006245	6	p21.1	16	0	49.04	81.36	0.406575	0.78437	0.602753	-0.196178	0.181617
chr6	43008261	43008366	ENST00000485511	intron	8	+	105	ENSG00000112640	PPP2R5D	9312	protein_coding	2973	1	NM_006245.4	NM_006245	6	p21.1	16	0	50.31	84.35	0.409887	0.775401	0.596443	-0.186557	0.178958
chr6	43008476	43008692	ENST00000485511	intron	9	+	216	ENSG00000112640	PPP2R5D	9312	protein_coding	2973	1	NM_006245.4	NM_006245	6	p21.1	16	0	42.18	70.62	0.395789	0.787727	0.597281	-0.201492	0.190446
chr6	43008747	43009056	ENST00000485511	intron	10	+	309	ENSG00000112640	PPP2R5D	9312	protein_coding	2973	1	NM_006245.4	NM_006245	6	p21.1	16	0	40.33	63.84	0.422125	0.8196	0.631736	-0.209611	0.187864
chr6	43009228	43009321	ENST00000485511	intron	11	+	93	ENSG00000112640	PPP2R5D	9312	protein_coding	2973	1	NM_006245.4	NM_006245	6	p21.1	16	0	81.6	99.84	0.669862	0.923145	0.817308	-0.147446	0.105837
chr6	43009450	43010467	ENST00000485511	intron	12	+	1017	ENSG00000112640	PPP2R5D	9312	protein_coding	2973	1	NM_006245.4	NM_006245	6	p21.1	16	0	59.8	81.11	0.582258	0.853215	0.73727	-0.155012	0.115944
chr6	43010570	43010663	ENST00000485511	intron	13	+	93	ENSG00000112640	PPP2R5D	9312	protein_coding	2973	1	NM_006245.4	NM_006245	6	p21.1	16	0	65.47	87.65	0.519121	0.904054	0.746948	-0.227827	0.157106
chr6	43010737	43010880	ENST00000485511	intron	14	+	143	ENSG00000112640	PPP2R5D	9312	protein_coding	2973	1	NM_006245.4	NM_006245	6	p21.1	16	0	62.6	90.24	0.521497	0.834714	0.693706	-0.172208	0.141008
chr6	43010998	43011148	ENST00000485511	intron	15	+	150	ENSG00000112640	PPP2R5D	9312	protein_coding	2973	1	NM_006245.4	NM_006245	6	p21.1	16	1	51.82	79.51	0.48259	0.799655	0.651742	-0.169152	0.147914
chr6	44829858	44932652	ENST00000371459	intron	10	-	102794	ENSG00000196284	SUPT3H	11466	protein_coding	4211	1	NM_003599.4	NM_001350325	6	p21.1	11	1	17.73	43.45	0.238435	0.602206	0.408055	-0.16962	0.194151
chr6	44932764	44953309	ENST00000371459	intron	9	-	20545	ENSG00000196284	SUPT3H	11466	protein_coding	4211	1	NM_003599.4	NM_001350325	6	p21.1	11	0	10.89	31.35	0.151112	0.625664	0.347368	-0.196257	0.278296
chr6	44953418	44954494	ENST00000371459	intron	8	-	1076	ENSG00000196284	SUPT3H	11466	protein_coding	4211	1	NM_003599.4	NM_001350325	6	p21.1	11	0	11.18	14.91	0.408062	0.963354	0.749832	-0.341771	0.213521
chr6	44954608	44961752	ENST00000371459	intron	7	-	7144	ENSG00000196284	SUPT3H	11466	protein_coding	4211	1	NM_003599.4	NM_001350325	6	p21.1	11	0	9.24	12.85	0.34055	0.961906	0.719066	-0.378516	0.242839
chr6	44961829	45003652	ENST00000371459	intron	6	-	41823	ENSG00000196284	SUPT3H	11466	protein_coding	4211	1	NM_003599.4	NM_001350325	6	p21.1	11	0	11.58	13.84	0.469548	0.988898	0.836705	-0.367157	0.152193
chr6	45003793	45014800	ENST00000371459	intron	5	-	11007	ENSG00000196284	SUPT3H	11466	protein_coding	4211	1	NM_003599.4	NM_001350325	6	p21.1	11	0	15.45	17.47	0.62911	0.988204	0.884373	-0.255263	0.103831
chr6	45014892	45020545	ENST00000371459	intron	4	-	5653	ENSG00000196284	SUPT3H	11466	protein_coding	4211	1	NM_003599.4	NM_001350325	6	p21.1	11	0	NA	NA	NA	NA	NA	NA	NA
chr6	45020633	45105921	ENST00000371459	intron	3	-	85288	ENSG00000196284	SUPT3H	11466	protein_coding	4211	1	NM_003599.4	NM_001350325	6	p21.1	11	0	11.71	15.73	0.428908	0.944255	0.744437	-0.31553	0.199818
chr6	45106007	45365200	ENST00000371459	intron	2	-	259193	ENSG00000196284	SUPT3H	11466	protein_coding	4211	1	NM_003599.4	NM_001350325	6	p21.1	11	0	NA	NA	NA	NA	NA	NA	NA
chr6	45365302	45377767	ENST00000371459	intron	1	-	12465	ENSG00000196284	SUPT3H	11466	protein_coding	4211	1	NM_003599.4	NM_001350325	6	p21.1	11	0	9.25	18.25	0.199175	0.816495	0.506849	-0.307674	0.309646
chr6	46130190	46139550	ENST00000321037	intron	1	+	9360	ENSG00000001561	ENPP4	3359	protein_coding	4644	1	NM_014936.5	NM_014936	6	p21.1	4	0	18.2	26.13	0.40148	0.896566	0.696517	-0.295038	0.200049
chr6	46140410	46141051	ENST00000321037	intron	2	+	641	ENSG00000001561	ENPP4	3359	protein_coding	4644	1	NM_014936.5	NM_014936	6	p21.1	4	0	46.22	51.11	0.718267	0.986082	0.904324	-0.186057	0.0817581
chr6	46141223	46143275	ENST00000321037	intron	3	+	2052	ENSG00000001561	ENPP4	3359	protein_coding	4644	1	NM_014936.5	NM_014936	6	p21.1	4	1	28.15	71.67	0.224181	0.576431	0.392772	-0.168591	0.183659
chr6	52420474	52423945	ENST00000371068	intron	1	+	3471	ENSG00000096093	EFHC1	16406	protein_coding	6849	1	NM_018100.4	NM_018100	6	p12.2	11	0	NA	NA	NA	NA	NA	NA	NA
chr6	52424168	52438303	ENST00000371068	intron	2	+	14135	ENSG00000096093	EFHC1	16406	protein_coding	6849	1	NM_018100.4	NM_018100	6	p12.2	11	0	NA	NA	NA	NA	NA	NA	NA
chr6	52438592	52452687	ENST00000371068	intron	3	+	14095	ENSG00000096093	EFHC1	16406	protein_coding	6849	1	NM_018100.4	NM_018100	6	p12.2	11	0	14.07	18.02	0.469158	0.959062	0.780799	-0.311641	0.178262
chr6	52452838	52454094	ENST00000371068	intron	4	+	1256	ENSG00000096093	EFHC1	16406	protein_coding	6849	1	NM_018100.4	NM_018100	6	p12.2	11	0	NA	NA	NA	NA	NA	NA	NA
chr6	52454288	52464894	ENST00000371068	intron	5	+	10606	ENSG00000096093	EFHC1	16406	protein_coding	6849	1	NM_018100.4	NM_018100	6	p12.2	11	0	NA	NA	NA	NA	NA	NA	NA
chr6	52465116	52469332	ENST00000371068	intron	6	+	4216	ENSG00000096093	EFHC1	16406	protein_coding	6849	1	NM_018100.4	NM_018100	6	p12.2	11	0	NA	NA	NA	NA	NA	NA	NA
chr6	52469474	52479036	ENST00000371068	intron	7	+	9562	ENSG00000096093	EFHC1	16406	protein_coding	6849	1	NM_018100.4	NM_018100	6	p12.2	11	0	8.96	11.75	0.309424	0.983906	0.762553	-0.453129	0.221352
chr6	52479251	52479639	ENST00000371068	intron	8	+	388	ENSG00000096093	EFHC1	16406	protein_coding	6849	1	NM_018100.4	NM_018100	6	p12.2	11	0	NA	NA	NA	NA	NA	NA	NA
chr6	52479788	52490139	ENST00000371068	intron	9	+	10351	ENSG00000096093	EFHC1	16406	protein_coding	6849	1	NM_018100.4	NM_018100	6	p12.2	11	0	NA	NA	NA	NA	NA	NA	NA
chr6	52490351	52492269	ENST00000371068	intron	10	+	1918	ENSG00000096093	EFHC1	16406	protein_coding	6849	1	NM_018100.4	NM_018100	6	p12.2	11	1	NA	NA	NA	NA	NA	NA	NA
chr6	56459268	56460130	ENST00000680361	intron	103	-	862	ENSG00000151914	DST	1090	protein_coding	24709	1	NM_001374736.1	NM_001374722	6	p12.1	104	1	NA	NA	NA	NA	NA	NA	NA
chr6	56460255	56463045	ENST00000680361	intron	102	-	2790	ENSG00000151914	DST	1090	protein_coding	24709	1	NM_001374736.1	NM_001374722	6	p12.1	104	0	NA	NA	NA	NA	NA	NA	NA
chr6	56463157	56463564	ENST00000680361	intron	101	-	407	ENSG00000151914	DST	1090	protein_coding	24709	1	NM_001374736.1	NM_001374722	6	p12.1	104	0	NA	NA	NA	NA	NA	NA	NA
chr6	56463765	56464684	ENST00000680361	intron	100	-	919	ENSG00000151914	DST	1090	protein_coding	24709	1	NM_001374736.1	NM_001374722	6	p12.1	104	0	NA	NA	NA	NA	NA	NA	NA
chr6	56464757	56466077	ENST00000680361	intron	99	-	1320	ENSG00000151914	DST	1090	protein_coding	24709	1	NM_001374736.1	NM_001374722	6	p12.1	104	0	NA	NA	NA	NA	NA	NA	NA
chr6	56466196	56468981	ENST00000680361	intron	98	-	2785	ENSG00000151914	DST	1090	protein_coding	24709	1	NM_001374736.1	NM_001374722	6	p12.1	104	0	NA	NA	NA	NA	NA	NA	NA
chr6	56469000	56469882	ENST00000680361	intron	97	-	882	ENSG00000151914	DST	1090	protein_coding	24709	1	NM_001374736.1	NM_001374722	6	p12.1	104	0	NA	NA	NA	NA	NA	NA	NA
chr6	56469958	56470127	ENST00000680361	intron	96	-	169	ENSG00000151914	DST	1090	protein_coding	24709	1	NM_001374736.1	NM_001374722	6	p12.1	104	0	NA	NA	NA	NA	NA	NA	NA
chr6	56470283	56471105	ENST00000680361	intron	95	-	822	ENSG00000151914	DST	1090	protein_coding	24709	1	NM_001374736.1	NM_001374722	6	p12.1	104	0	NA	NA	NA	NA	NA	NA	NA
chr6	56471269	56472058	ENST00000680361	intron	94	-	789	ENSG00000151914	DST	1090	protein_coding	24709	1	NM_001374736.1	NM_001374722	6	p12.1	104	0	NA	NA	NA	NA	NA	NA	NA
chr6	56472223	56473872	ENST00000680361	intron	93	-	1649	ENSG00000151914	DST	1090	protein_coding	24709	1	NM_001374736.1	NM_001374722	6	p12.1	104	0	NA	NA	NA	NA	NA	NA	NA
chr6	56474003	56476148	ENST00000680361	intron	92	-	2145	ENSG00000151914	DST	1090	protein_coding	24709	1	NM_001374736.1	NM_001374722	6	p12.1	104	0	NA	NA	NA	NA	NA	NA	NA
chr6	56476338	56477344	ENST00000680361	intron	91	-	1006	ENSG00000151914	DST	1090	protein_coding	24709	1	NM_001374736.1	NM_001374722	6	p12.1	104	0	NA	NA	NA	NA	NA	NA	NA
chr6	56477489	56482049	ENST00000680361	intron	90	-	4560	ENSG00000151914	DST	1090	protein_coding	24709	1	NM_001374736.1	NM_001374722	6	p12.1	104	0	NA	NA	NA	NA	NA	NA	NA
chr6	56482179	56482682	ENST00000680361	intron	89	-	503	ENSG00000151914	DST	1090	protein_coding	24709	1	NM_001374736.1	NM_001374722	6	p12.1	104	0	NA	NA	NA	NA	NA	NA	NA
chr6	56482878	56485311	ENST00000680361	intron	88	-	2433	ENSG00000151914	DST	1090	protein_coding	24709	1	NM_001374736.1	NM_001374722	6	p12.1	104	0	NA	NA	NA	NA	NA	NA	NA
chr6	56485472	56487103	ENST00000680361	intron	87	-	1631	ENSG00000151914	DST	1090	protein_coding	24709	1	NM_001374736.1	NM_001374722	6	p12.1	104	0	NA	NA	NA	NA	NA	NA	NA
chr6	56487274	56489489	ENST00000680361	intron	86	-	2215	ENSG00000151914	DST	1090	protein_coding	24709	1	NM_001374736.1	NM_001374722	6	p12.1	104	0	NA	NA	NA	NA	NA	NA	NA
chr6	56489610	56492226	ENST00000680361	intron	85	-	2616	ENSG00000151914	DST	1090	protein_coding	24709	1	NM_001374736.1	NM_001374722	6	p12.1	104	0	NA	NA	NA	NA	NA	NA	NA
chr6	56492434	56492933	ENST00000680361	intron	84	-	499	ENSG00000151914	DST	1090	protein_coding	24709	1	NM_001374736.1	NM_001374722	6	p12.1	104	0	NA	NA	NA	NA	NA	NA	NA
chr6	56493090	56494009	ENST00000680361	intron	83	-	919	ENSG00000151914	DST	1090	protein_coding	24709	1	NM_001374736.1	NM_001374722	6	p12.1	104	0	NA	NA	NA	NA	NA	NA	NA
chr6	56494181	56497378	ENST00000680361	intron	82	-	3197	ENSG00000151914	DST	1090	protein_coding	24709	1	NM_001374736.1	NM_001374722	6	p12.1	104	0	NA	NA	NA	NA	NA	NA	NA
chr6	56497508	56497855	ENST00000680361	intron	81	-	347	ENSG00000151914	DST	1090	protein_coding	24709	1	NM_001374736.1	NM_001374722	6	p12.1	104	0	NA	NA	NA	NA	NA	NA	NA
chr6	56498054	56501079	ENST00000680361	intron	80	-	3025	ENSG00000151914	DST	1090	protein_coding	24709	1	NM_001374736.1	NM_001374722	6	p12.1	104	0	NA	NA	NA	NA	NA	NA	NA
chr6	56501236	56501519	ENST00000680361	intron	79	-	283	ENSG00000151914	DST	1090	protein_coding	24709	1	NM_001374736.1	NM_001374722	6	p12.1	104	0	NA	NA	NA	NA	NA	NA	NA
chr6	56501694	56503996	ENST00000680361	intron	78	-	2302	ENSG00000151914	DST	1090	protein_coding	24709	1	NM_001374736.1	NM_001374722	6	p12.1	104	0	NA	NA	NA	NA	NA	NA	NA
chr6	56504099	56506442	ENST00000680361	intron	77	-	2343	ENSG00000151914	DST	1090	protein_coding	24709	1	NM_001374736.1	NM_001374722	6	p12.1	104	0	NA	NA	NA	NA	NA	NA	NA
chr6	56506545	56506666	ENST00000680361	intron	76	-	121	ENSG00000151914	DST	1090	protein_coding	24709	1	NM_001374736.1	NM_001374722	6	p12.1	104	0	NA	NA	NA	NA	NA	NA	NA
chr6	56506790	56508528	ENST00000680361	intron	75	-	1738	ENSG00000151914	DST	1090	protein_coding	24709	1	NM_001374736.1	NM_001374722	6	p12.1	104	0	NA	NA	NA	NA	NA	NA	NA
chr6	56508756	56509641	ENST00000680361	intron	74	-	885	ENSG00000151914	DST	1090	protein_coding	24709	1	NM_001374736.1	NM_001374722	6	p12.1	104	0	NA	NA	NA	NA	NA	NA	NA
chr6	56509874	56511196	ENST00000680361	intron	73	-	1322	ENSG00000151914	DST	1090	protein_coding	24709	1	NM_001374736.1	NM_001374722	6	p12.1	104	0	NA	NA	NA	NA	NA	NA	NA
chr6	56511401	56515449	ENST00000680361	intron	72	-	4048	ENSG00000151914	DST	1090	protein_coding	24709	1	NM_001374736.1	NM_001374722	6	p12.1	104	0	NA	NA	NA	NA	NA	NA	NA
chr6	56515669	56517197	ENST00000680361	intron	71	-	1528	ENSG00000151914	DST	1090	protein_coding	24709	1	NM_001374736.1	NM_001374722	6	p12.1	104	0	NA	NA	NA	NA	NA	NA	NA
chr6	56517306	56517500	ENST00000680361	intron	70	-	194	ENSG00000151914	DST	1090	protein_coding	24709	1	NM_001374736.1	NM_001374722	6	p12.1	104	0	NA	NA	NA	NA	NA	NA	NA
chr6	56517621	56526360	ENST00000680361	intron	69	-	8739	ENSG00000151914	DST	1090	protein_coding	24709	1	NM_001374736.1	NM_001374722	6	p12.1	104	0	NA	NA	NA	NA	NA	NA	NA
chr6	56526568	56527492	ENST00000680361	intron	68	-	924	ENSG00000151914	DST	1090	protein_coding	24709	1	NM_001374736.1	NM_001374722	6	p12.1	104	0	NA	NA	NA	NA	NA	NA	NA
chr6	56527735	56528840	ENST00000680361	intron	67	-	1105	ENSG00000151914	DST	1090	protein_coding	24709	1	NM_001374736.1	NM_001374722	6	p12.1	104	0	NA	NA	NA	NA	NA	NA	NA
chr6	56528926	56529447	ENST00000680361	intron	66	-	521	ENSG00000151914	DST	1090	protein_coding	24709	1	NM_001374736.1	NM_001374722	6	p12.1	104	0	NA	NA	NA	NA	NA	NA	NA
chr6	56529775	56529973	ENST00000680361	intron	65	-	198	ENSG00000151914	DST	1090	protein_coding	24709	1	NM_001374736.1	NM_001374722	6	p12.1	104	0	NA	NA	NA	NA	NA	NA	NA
chr6	56530134	56532343	ENST00000680361	intron	64	-	2209	ENSG00000151914	DST	1090	protein_coding	24709	1	NM_001374736.1	NM_001374722	6	p12.1	104	0	NA	NA	NA	NA	NA	NA	NA
chr6	56532511	56535121	ENST00000680361	intron	63	-	2610	ENSG00000151914	DST	1090	protein_coding	24709	1	NM_001374736.1	NM_001374722	6	p12.1	104	0	NA	NA	NA	NA	NA	NA	NA
chr6	56535293	56536778	ENST00000680361	intron	62	-	1485	ENSG00000151914	DST	1090	protein_coding	24709	1	NM_001374736.1	NM_001374722	6	p12.1	104	0	NA	NA	NA	NA	NA	NA	NA
chr6	56536941	56552183	ENST00000680361	intron	61	-	15242	ENSG00000151914	DST	1090	protein_coding	24709	1	NM_001374736.1	NM_001374722	6	p12.1	104	0	NA	NA	NA	NA	NA	NA	NA
chr6	56553656	56555344	ENST00000680361	intron	60	-	1688	ENSG00000151914	DST	1090	protein_coding	24709	1	NM_001374736.1	NM_001374722	6	p12.1	104	0	NA	NA	NA	NA	NA	NA	NA
chr6	56555841	56557318	ENST00000680361	intron	59	-	1477	ENSG00000151914	DST	1090	protein_coding	24709	1	NM_001374736.1	NM_001374722	6	p12.1	104	0	NA	NA	NA	NA	NA	NA	NA
chr6	56557519	56560293	ENST00000680361	intron	58	-	2774	ENSG00000151914	DST	1090	protein_coding	24709	1	NM_001374736.1	NM_001374722	6	p12.1	104	0	NA	NA	NA	NA	NA	NA	NA
chr6	56560424	56561307	ENST00000680361	intron	57	-	883	ENSG00000151914	DST	1090	protein_coding	24709	1	NM_001374736.1	NM_001374722	6	p12.1	104	0	NA	NA	NA	NA	NA	NA	NA
chr6	56561550	56562137	ENST00000680361	intron	56	-	587	ENSG00000151914	DST	1090	protein_coding	24709	1	NM_001374736.1	NM_001374722	6	p12.1	104	0	NA	NA	NA	NA	NA	NA	NA
chr6	56562201	56568468	ENST00000680361	intron	55	-	6267	ENSG00000151914	DST	1090	protein_coding	24709	1	NM_001374736.1	NM_001374722	6	p12.1	104	0	NA	NA	NA	NA	NA	NA	NA
chr6	56568596	56569855	ENST00000680361	intron	54	-	1259	ENSG00000151914	DST	1090	protein_coding	24709	1	NM_001374736.1	NM_001374722	6	p12.1	104	0	NA	NA	NA	NA	NA	NA	NA
chr6	56570013	56572099	ENST00000680361	intron	53	-	2086	ENSG00000151914	DST	1090	protein_coding	24709	1	NM_001374736.1	NM_001374722	6	p12.1	104	0	NA	NA	NA	NA	NA	NA	NA
chr6	56572267	56572746	ENST00000680361	intron	52	-	479	ENSG00000151914	DST	1090	protein_coding	24709	1	NM_001374736.1	NM_001374722	6	p12.1	104	0	NA	NA	NA	NA	NA	NA	NA
chr6	56573065	56573678	ENST00000680361	intron	51	-	613	ENSG00000151914	DST	1090	protein_coding	24709	1	NM_001374736.1	NM_001374722	6	p12.1	104	0	NA	NA	NA	NA	NA	NA	NA
chr6	56573888	56578813	ENST00000680361	intron	50	-	4925	ENSG00000151914	DST	1090	protein_coding	24709	1	NM_001374736.1	NM_001374722	6	p12.1	104	0	NA	NA	NA	NA	NA	NA	NA
chr6	56578938	56592181	ENST00000680361	intron	49	-	13243	ENSG00000151914	DST	1090	protein_coding	24709	1	NM_001374736.1	NM_001374722	6	p12.1	104	0	NA	NA	NA	NA	NA	NA	NA
chr6	56592359	56593662	ENST00000680361	intron	48	-	1303	ENSG00000151914	DST	1090	protein_coding	24709	1	NM_001374736.1	NM_001374722	6	p12.1	104	0	NA	NA	NA	NA	NA	NA	NA
chr6	56594194	56597739	ENST00000680361	intron	47	-	3545	ENSG00000151914	DST	1090	protein_coding	24709	1	NM_001374736.1	NM_001374722	6	p12.1	104	0	NA	NA	NA	NA	NA	NA	NA
chr6	56598007	56598475	ENST00000680361	intron	46	-	468	ENSG00000151914	DST	1090	protein_coding	24709	1	NM_001374736.1	NM_001374722	6	p12.1	104	0	NA	NA	NA	NA	NA	NA	NA
chr6	56598710	56600068	ENST00000680361	intron	45	-	1358	ENSG00000151914	DST	1090	protein_coding	24709	1	NM_001374736.1	NM_001374722	6	p12.1	104	0	NA	NA	NA	NA	NA	NA	NA
chr6	56600222	56601442	ENST00000680361	intron	44	-	1220	ENSG00000151914	DST	1090	protein_coding	24709	1	NM_001374736.1	NM_001374722	6	p12.1	104	0	NA	NA	NA	NA	NA	NA	NA
chr6	56601677	56602881	ENST00000680361	intron	43	-	1204	ENSG00000151914	DST	1090	protein_coding	24709	1	NM_001374736.1	NM_001374722	6	p12.1	104	0	NA	NA	NA	NA	NA	NA	NA
chr6	56603032	56603204	ENST00000680361	intron	42	-	172	ENSG00000151914	DST	1090	protein_coding	24709	1	NM_001374736.1	NM_001374722	6	p12.1	104	0	NA	NA	NA	NA	NA	NA	NA
chr6	56603421	56603563	ENST00000680361	intron	41	-	142	ENSG00000151914	DST	1090	protein_coding	24709	1	NM_001374736.1	NM_001374722	6	p12.1	104	0	NA	NA	NA	NA	NA	NA	NA
chr6	56603714	56603836	ENST00000680361	intron	40	-	122	ENSG00000151914	DST	1090	protein_coding	24709	1	NM_001374736.1	NM_001374722	6	p12.1	104	0	NA	NA	NA	NA	NA	NA	NA
chr6	56609345	56610426	ENST00000680361	intron	39	-	1081	ENSG00000151914	DST	1090	protein_coding	24709	1	NM_001374736.1	NM_001374722	6	p12.1	104	0	NA	NA	NA	NA	NA	NA	NA
chr6	56610563	56611507	ENST00000680361	intron	38	-	944	ENSG00000151914	DST	1090	protein_coding	24709	1	NM_001374736.1	NM_001374722	6	p12.1	104	0	NA	NA	NA	NA	NA	NA	NA
chr6	56611597	56614355	ENST00000680361	intron	37	-	2758	ENSG00000151914	DST	1090	protein_coding	24709	1	NM_001374736.1	NM_001374722	6	p12.1	104	0	NA	NA	NA	NA	NA	NA	NA
chr6	56614485	56624529	ENST00000680361	intron	36	-	10044	ENSG00000151914	DST	1090	protein_coding	24709	1	NM_001374736.1	NM_001374722	6	p12.1	104	0	NA	NA	NA	NA	NA	NA	NA
chr6	56624629	56625156	ENST00000680361	intron	35	-	527	ENSG00000151914	DST	1090	protein_coding	24709	1	NM_001374736.1	NM_001374722	6	p12.1	104	0	NA	NA	NA	NA	NA	NA	NA
chr6	56625265	56627203	ENST00000680361	intron	34	-	1938	ENSG00000151914	DST	1090	protein_coding	24709	1	NM_001374736.1	NM_001374722	6	p12.1	104	0	NA	NA	NA	NA	NA	NA	NA
chr6	56627288	56627998	ENST00000680361	intron	33	-	710	ENSG00000151914	DST	1090	protein_coding	24709	1	NM_001374736.1	NM_001374722	6	p12.1	104	0	NA	NA	NA	NA	NA	NA	NA
chr6	56628162	56629249	ENST00000680361	intron	32	-	1087	ENSG00000151914	DST	1090	protein_coding	24709	1	NM_001374736.1	NM_001374722	6	p12.1	104	0	NA	NA	NA	NA	NA	NA	NA
chr6	56629444	56630244	ENST00000680361	intron	31	-	800	ENSG00000151914	DST	1090	protein_coding	24709	1	NM_001374736.1	NM_001374722	6	p12.1	104	0	NA	NA	NA	NA	NA	NA	NA
chr6	56630384	56631210	ENST00000680361	intron	30	-	826	ENSG00000151914	DST	1090	protein_coding	24709	1	NM_001374736.1	NM_001374722	6	p12.1	104	0	NA	NA	NA	NA	NA	NA	NA
chr6	56631390	56631882	ENST00000680361	intron	29	-	492	ENSG00000151914	DST	1090	protein_coding	24709	1	NM_001374736.1	NM_001374722	6	p12.1	104	0	NA	NA	NA	NA	NA	NA	NA
chr6	56632041	56632853	ENST00000680361	intron	28	-	812	ENSG00000151914	DST	1090	protein_coding	24709	1	NM_001374736.1	NM_001374722	6	p12.1	104	0	NA	NA	NA	NA	NA	NA	NA
chr6	56633038	56634131	ENST00000680361	intron	27	-	1093	ENSG00000151914	DST	1090	protein_coding	24709	1	NM_001374736.1	NM_001374722	6	p12.1	104	0	NA	NA	NA	NA	NA	NA	NA
chr6	56634259	56634461	ENST00000680361	intron	26	-	202	ENSG00000151914	DST	1090	protein_coding	24709	1	NM_001374736.1	NM_001374722	6	p12.1	104	0	NA	NA	NA	NA	NA	NA	NA
chr6	56634617	56634800	ENST00000680361	intron	25	-	183	ENSG00000151914	DST	1090	protein_coding	24709	1	NM_001374736.1	NM_001374722	6	p12.1	104	0	NA	NA	NA	NA	NA	NA	NA
chr6	56634954	56635588	ENST00000680361	intron	24	-	634	ENSG00000151914	DST	1090	protein_coding	24709	1	NM_001374736.1	NM_001374722	6	p12.1	104	0	NA	NA	NA	NA	NA	NA	NA
chr6	56635715	56636556	ENST00000680361	intron	23	-	841	ENSG00000151914	DST	1090	protein_coding	24709	1	NM_001374736.1	NM_001374722	6	p12.1	104	0	NA	NA	NA	NA	NA	NA	NA
chr6	56636653	56639258	ENST00000680361	intron	22	-	2605	ENSG00000151914	DST	1090	protein_coding	24709	1	NM_001374736.1	NM_001374722	6	p12.1	104	0	NA	NA	NA	NA	NA	NA	NA
chr6	56639364	56639449	ENST00000680361	intron	21	-	85	ENSG00000151914	DST	1090	protein_coding	24709	1	NM_001374736.1	NM_001374722	6	p12.1	104	0	NA	NA	NA	NA	NA	NA	NA
chr6	56639612	56639695	ENST00000680361	intron	20	-	83	ENSG00000151914	DST	1090	protein_coding	24709	1	NM_001374736.1	NM_001374722	6	p12.1	104	0	NA	NA	NA	NA	NA	NA	NA
chr6	56639774	56639928	ENST00000680361	intron	19	-	154	ENSG00000151914	DST	1090	protein_coding	24709	1	NM_001374736.1	NM_001374722	6	p12.1	104	0	NA	NA	NA	NA	NA	NA	NA
chr6	56640058	56640142	ENST00000680361	intron	18	-	84	ENSG00000151914	DST	1090	protein_coding	24709	1	NM_001374736.1	NM_001374722	6	p12.1	104	0	NA	NA	NA	NA	NA	NA	NA
chr6	56640606	56641946	ENST00000680361	intron	17	-	1340	ENSG00000151914	DST	1090	protein_coding	24709	1	NM_001374736.1	NM_001374722	6	p12.1	104	0	NA	NA	NA	NA	NA	NA	NA
chr6	56642102	56642409	ENST00000680361	intron	16	-	307	ENSG00000151914	DST	1090	protein_coding	24709	1	NM_001374736.1	NM_001374722	6	p12.1	104	0	NA	NA	NA	NA	NA	NA	NA
chr6	56642504	56645865	ENST00000680361	intron	15	-	3361	ENSG00000151914	DST	1090	protein_coding	24709	1	NM_001374736.1	NM_001374722	6	p12.1	104	0	NA	NA	NA	NA	NA	NA	NA
chr6	56645994	56646086	ENST00000680361	intron	14	-	92	ENSG00000151914	DST	1090	protein_coding	24709	1	NM_001374736.1	NM_001374722	6	p12.1	104	0	NA	NA	NA	NA	NA	NA	NA
chr6	56646183	56648569	ENST00000680361	intron	13	-	2386	ENSG00000151914	DST	1090	protein_coding	24709	1	NM_001374736.1	NM_001374722	6	p12.1	104	0	NA	NA	NA	NA	NA	NA	NA
chr6	56648690	56650925	ENST00000680361	intron	12	-	2235	ENSG00000151914	DST	1090	protein_coding	24709	1	NM_001374736.1	NM_001374722	6	p12.1	104	0	NA	NA	NA	NA	NA	NA	NA
chr6	56651033	56651131	ENST00000680361	intron	11	-	98	ENSG00000151914	DST	1090	protein_coding	24709	1	NM_001374736.1	NM_001374722	6	p12.1	104	0	NA	NA	NA	NA	NA	NA	NA
chr6	56651245	56670640	ENST00000680361	intron	10	-	19395	ENSG00000151914	DST	1090	protein_coding	24709	1	NM_001374736.1	NM_001374722	6	p12.1	104	0	NA	NA	NA	NA	NA	NA	NA
chr6	56670808	56699652	ENST00000680361	intron	9	-	28844	ENSG00000151914	DST	1090	protein_coding	24709	1	NM_001374736.1	NM_001374722	6	p12.1	104	0	NA	NA	NA	NA	NA	NA	NA
chr6	56699746	56701887	ENST00000680361	intron	8	-	2141	ENSG00000151914	DST	1090	protein_coding	24709	1	NM_001374736.1	NM_001374722	6	p12.1	104	0	NA	NA	NA	NA	NA	NA	NA
chr6	56701966	56703647	ENST00000680361	intron	7	-	1681	ENSG00000151914	DST	1090	protein_coding	24709	1	NM_001374736.1	NM_001374722	6	p12.1	104	0	NA	NA	NA	NA	NA	NA	NA
chr6	56703747	56704279	ENST00000680361	intron	6	-	532	ENSG00000151914	DST	1090	protein_coding	24709	1	NM_001374736.1	NM_001374722	6	p12.1	104	0	NA	NA	NA	NA	NA	NA	NA
chr6	56704370	56735227	ENST00000680361	intron	5	-	30857	ENSG00000151914	DST	1090	protein_coding	24709	1	NM_001374736.1	NM_001374722	6	p12.1	104	0	NA	NA	NA	NA	NA	NA	NA
chr6	56735290	56851396	ENST00000680361	intron	4	-	116106	ENSG00000151914	DST	1090	protein_coding	24709	1	NM_001374736.1	NM_001374722	6	p12.1	104	0	NA	NA	NA	NA	NA	NA	NA
chr6	56851605	56900420	ENST00000680361	intron	3	-	48815	ENSG00000151914	DST	1090	protein_coding	24709	1	NM_001374736.1	NM_001374722	6	p12.1	104	0	NA	NA	NA	NA	NA	NA	NA
chr6	56900622	56953784	ENST00000680361	intron	2	-	53162	ENSG00000151914	DST	1090	protein_coding	24709	1	NM_001374736.1	NM_001374722	6	p12.1	104	0	NA	NA	NA	NA	NA	NA	NA
chr6	56953820	56954406	ENST00000680361	intron	1	-	586	ENSG00000151914	DST	1090	protein_coding	24709	1	NM_001374736.1	NM_001374722	6	p12.1	104	0	NA	NA	NA	NA	NA	NA	NA
chr6	61681061	61697194	ENST00000281156	intron	8	-	16133	ENSG00000112232	KHDRBS2	18114	protein_coding	2329	1	NM_152688.4	NM_152688	6	q11.1	9	1	NA	NA	NA	NA	NA	NA	NA
chr6	61697254	61732681	ENST00000281156	intron	7	-	35427	ENSG00000112232	KHDRBS2	18114	protein_coding	2329	1	NM_152688.4	NM_152688	6	q11.1	9	0	NA	NA	NA	NA	NA	NA	NA
chr6	61732765	61894634	ENST00000281156	intron	6	-	161869	ENSG00000112232	KHDRBS2	18114	protein_coding	2329	1	NM_152688.4	NM_152688	6	q11.1	9	0	NA	NA	NA	NA	NA	NA	NA
chr6	61894834	61901243	ENST00000281156	intron	5	-	6409	ENSG00000112232	KHDRBS2	18114	protein_coding	2329	1	NM_152688.4	NM_152688	6	q11.1	9	0	NA	NA	NA	NA	NA	NA	NA
chr6	61901372	61978065	ENST00000281156	intron	4	-	76693	ENSG00000112232	KHDRBS2	18114	protein_coding	2329	1	NM_152688.4	NM_152688	6	q11.1	9	0	5.93	7.27	0.370638	0.981311	0.815681	-0.445043	0.16563
chr6	61978213	62047877	ENST00000281156	intron	3	-	69664	ENSG00000112232	KHDRBS2	18114	protein_coding	2329	1	NM_152688.4	NM_152688	6	q11.1	9	0	8	12.53	0.172977	0.951024	0.638468	-0.465491	0.312557
chr6	62047995	62177184	ENST00000281156	intron	2	-	129189	ENSG00000112232	KHDRBS2	18114	protein_coding	2329	1	NM_152688.4	NM_152688	6	q11.1	9	0	9.76	22.04	0.101863	0.865393	0.442831	-0.340968	0.422562
chr6	62177313	62285857	ENST00000281156	intron	1	-	108544	ENSG00000112232	KHDRBS2	18114	protein_coding	2329	1	NM_152688.4	NM_152688	6	q11.1	9	0	10.36	14.85	0.265354	0.94621	0.697643	-0.432289	0.248567
chr6	71289171	71293292	ENST00000370435	intron	1	+	4121	ENSG00000119900	OGFRL1	21378	protein_coding	8492	1	NM_024576.5	NM_001324266	6	q13	7	0	214.09	414.07	0.432672	0.595839	0.517038	-0.0843661	0.0788007
chr6	71293380	71293532	ENST00000370435	intron	2	+	152	ENSG00000119900	OGFRL1	21378	protein_coding	8492	1	NM_024576.5	NM_001324266	6	q13	7	0	188.36	487.73	0.321464	0.449131	0.386197	-0.0647329	0.0629336
chr6	71293612	71296316	ENST00000370435	intron	3	+	2704	ENSG00000119900	OGFRL1	21378	protein_coding	8492	1	NM_024576.5	NM_001324266	6	q13	7	0	382.75	604.76	0.532487	0.728618	0.632896	-0.100409	0.0957224
chr6	71296396	71296494	ENST00000370435	intron	4	+	98	ENSG00000119900	OGFRL1	21378	protein_coding	8492	1	NM_024576.5	NM_001324266	6	q13	7	0	519.76	635.6	0.708596	0.905052	0.817747	-0.109151	0.0873052
chr6	71296562	71296671	ENST00000370435	intron	5	+	109	ENSG00000119900	OGFRL1	21378	protein_coding	8492	1	NM_024576.5	NM_001324266	6	q13	7	0	556.55	666.25	0.744482	0.906162	0.835347	-0.0908653	0.0708153
chr6	71296818	71301385	ENST00000370435	intron	6	+	4567	ENSG00000119900	OGFRL1	21378	protein_coding	8492	1	NM_024576.5	NM_001324266	6	q13	7	1	258	365.05	0.604663	0.806989	0.706752	-0.102089	0.100236
chr6	79631507	79673613	ENST00000369838	intron	1	+	42106	ENSG00000198478	SH3BGRL2	15567	protein_coding	4603	1	NM_031469.4	NM_031469	6	q14.1	4	0	99.98	105.05	0.868575	0.998602	0.951737	-0.0831627	0.0468648
chr6	79673800	79696484	ENST00000369838	intron	2	+	22684	ENSG00000198478	SH3BGRL2	15567	protein_coding	4603	1	NM_031469.4	NM_031469	6	q14.1	4	0	71.22	72.75	0.901665	0.998164	0.978969	-0.0773041	0.0191949
chr6	79696566	79699497	ENST00000369838	intron	3	+	2931	ENSG00000198478	SH3BGRL2	15567	protein_coding	4603	1	NM_031469.4	NM_031469	6	q14.1	4	1	77.38	78.93	0.880208	0.99911	0.980362	-0.100154	0.0187477
chr6	89932891	89938143	ENST00000257749	intron	8	-	5252	ENSG00000112182	BACH2	14078	protein_coding	9215	1	NM_021813.4	NM_021813	6	q15	9	1	50.73	88.98	0.42937	0.702214	0.570128	-0.140759	0.132086
chr6	89938351	89950269	ENST00000257749	intron	7	-	11918	ENSG00000112182	BACH2	14078	protein_coding	9215	1	NM_021813.4	NM_021813	6	q15	9	0	38.58	144.69	0.169403	0.381097	0.266639	-0.0972362	0.114458
chr6	89951863	90008601	ENST00000257749	intron	6	-	56738	ENSG00000112182	BACH2	14078	protein_coding	9215	1	NM_021813.4	NM_021813	6	q15	9	0	36.4	72.82	0.333448	0.668678	0.499863	-0.166415	0.168815
chr6	90008857	90088960	ENST00000257749	intron	5	-	80103	ENSG00000112182	BACH2	14078	protein_coding	9215	1	NM_021813.4	NM_021813	6	q15	9	0	61.29	167.98	0.241243	0.477915	0.364865	-0.123622	0.11305
chr6	90089110	90206568	ENST00000257749	intron	4	-	117458	ENSG00000112182	BACH2	14078	protein_coding	9215	1	NM_021813.4	NM_021813	6	q15	9	0	111.44	164.91	0.527208	0.8121	0.675763	-0.148555	0.136338
chr6	90206682	90252512	ENST00000257749	intron	3	-	45830	ENSG00000112182	BACH2	14078	protein_coding	9215	1	NM_021813.4	NM_021813	6	q15	9	0	21.8	165	0.0679753	0.237574	0.132121	-0.064146	0.105453
chr6	90252591	90271848	ENST00000257749	intron	2	-	19257	ENSG00000112182	BACH2	14078	protein_coding	9215	1	NM_021813.4	NM_021813	6	q15	9	0	23.02	148.96	0.0674077	0.297844	0.154538	-0.0871304	0.143306
chr6	90271942	90296479	ENST00000257749	intron	1	-	24537	ENSG00000112182	BACH2	14078	protein_coding	9215	1	NM_021813.4	NM_021813	6	q15	9	0	65.45	186.82	0.228785	0.494576	0.350337	-0.121552	0.144239
chr6	104729765	104730302	ENST00000262903	intron	23	-	537	ENSG00000085382	HACE1	21033	protein_coding	4575	1	NM_020771.4	NM_001350555	6	q16.3	24	1	NA	NA	NA	NA	NA	NA	NA
chr6	104730417	104744159	ENST00000262903	intron	22	-	13742	ENSG00000085382	HACE1	21033	protein_coding	4575	1	NM_020771.4	NM_001350555	6	q16.3	24	0	13.13	18.67	0.394765	0.92624	0.703267	-0.308502	0.222973
chr6	104744231	104744511	ENST00000262903	intron	21	-	280	ENSG00000085382	HACE1	21033	protein_coding	4575	1	NM_020771.4	NM_001350555	6	q16.3	24	0	13.55	16.22	0.497718	0.981353	0.835388	-0.33767	0.145964
chr6	104744611	104750340	ENST00000262903	intron	20	-	5729	ENSG00000085382	HACE1	21033	protein_coding	4575	1	NM_020771.4	NM_001350555	6	q16.3	24	0	10.67	16.18	0.343938	0.893393	0.659456	-0.315518	0.233937
chr6	104750473	104771192	ENST00000262903	intron	19	-	20719	ENSG00000085382	HACE1	21033	protein_coding	4575	1	NM_020771.4	NM_001350555	6	q16.3	24	0	11.49	19.56	0.308017	0.841809	0.587423	-0.279406	0.254385
chr6	104771390	104771924	ENST00000262903	intron	18	-	534	ENSG00000085382	HACE1	21033	protein_coding	4575	1	NM_020771.4	NM_001350555	6	q16.3	24	0	10.2	13.49	0.351121	0.968606	0.756116	-0.404995	0.21249
chr6	104772075	104776740	ENST00000262903	intron	17	-	4665	ENSG00000085382	HACE1	21033	protein_coding	4575	1	NM_020771.4	NM_001350555	6	q16.3	24	0	16	21.4	0.464428	0.935533	0.747664	-0.283236	0.18787
chr6	104776829	104777012	ENST00000262903	intron	16	-	183	ENSG00000085382	HACE1	21033	protein_coding	4575	1	NM_020771.4	NM_001350555	6	q16.3	24	0	8.82	13.96	0.27656	0.893246	0.631805	-0.355246	0.261441
chr6	104777111	104777205	ENST00000262903	intron	15	-	94	ENSG00000085382	HACE1	21033	protein_coding	4575	1	NM_020771.4	NM_001350555	6	q16.3	24	0	NA	NA	NA	NA	NA	NA	NA
chr6	104777318	104784085	ENST00000262903	intron	14	-	6767	ENSG00000085382	HACE1	21033	protein_coding	4575	1	NM_020771.4	NM_001350555	6	q16.3	24	0	NA	NA	NA	NA	NA	NA	NA
chr6	104784174	104784416	ENST00000262903	intron	13	-	242	ENSG00000085382	HACE1	21033	protein_coding	4575	1	NM_020771.4	NM_001350555	6	q16.3	24	0	13.56	20.58	0.36229	0.905964	0.658892	-0.296602	0.247072
chr6	104784486	104784984	ENST00000262903	intron	12	-	498	ENSG00000085382	HACE1	21033	protein_coding	4575	1	NM_020771.4	NM_001350555	6	q16.3	24	0	11.62	19.4	0.24	0.904816	0.598969	-0.358969	0.305847
chr6	104785320	104791503	ENST00000262903	intron	11	-	6183	ENSG00000085382	HACE1	21033	protein_coding	4575	1	NM_020771.4	NM_001350555	6	q16.3	24	0	NA	NA	NA	NA	NA	NA	NA
chr6	104791655	104795578	ENST00000262903	intron	10	-	3923	ENSG00000085382	HACE1	21033	protein_coding	4575	1	NM_020771.4	NM_001350555	6	q16.3	24	0	11.75	13.91	0.59682	0.96569	0.844716	-0.247896	0.120974
chr6	104795686	104796654	ENST00000262903	intron	9	-	968	ENSG00000085382	HACE1	21033	protein_coding	4575	1	NM_020771.4	NM_001350555	6	q16.3	24	0	12.71	14.82	0.576674	0.983067	0.857625	-0.280951	0.125443
chr6	104796757	104796928	ENST00000262903	intron	8	-	171	ENSG00000085382	HACE1	21033	protein_coding	4575	1	NM_020771.4	NM_001350555	6	q16.3	24	0	15.67	19.96	0.443078	0.97471	0.78507	-0.341992	0.18964
chr6	104797026	104811310	ENST00000262903	intron	7	-	14284	ENSG00000085382	HACE1	21033	protein_coding	4575	1	NM_020771.4	NM_001350555	6	q16.3	24	0	NA	NA	NA	NA	NA	NA	NA
chr6	104811394	104833041	ENST00000262903	intron	6	-	21647	ENSG00000085382	HACE1	21033	protein_coding	4575	1	NM_020771.4	NM_001350555	6	q16.3	24	0	10.2	21.31	0.171985	0.837655	0.478649	-0.306663	0.359006
chr6	104833174	104843222	ENST00000262903	intron	5	-	10048	ENSG00000085382	HACE1	21033	protein_coding	4575	1	NM_020771.4	NM_001350555	6	q16.3	24	0	15.42	21.89	0.30555	0.96407	0.704431	-0.398881	0.259639
chr6	104843299	104849141	ENST00000262903	intron	4	-	5842	ENSG00000085382	HACE1	21033	protein_coding	4575	1	NM_020771.4	NM_001350555	6	q16.3	24	0	18.09	27.09	0.336296	0.922092	0.667774	-0.331478	0.254317
chr6	104849247	104850906	ENST00000262903	intron	3	-	1659	ENSG00000085382	HACE1	21033	protein_coding	4575	1	NM_020771.4	NM_001350555	6	q16.3	24	0	12.69	24.45	0.260227	0.801026	0.519018	-0.258792	0.282008
chr6	104850997	104852316	ENST00000262903	intron	2	-	1319	ENSG00000085382	HACE1	21033	protein_coding	4575	1	NM_020771.4	NM_001350555	6	q16.3	24	0	9.78	12.44	0.424238	0.972872	0.786174	-0.361936	0.186698
chr6	104852372	104859566	ENST00000262903	intron	1	-	7194	ENSG00000085382	HACE1	21033	protein_coding	4575	1	NM_020771.4	NM_001350555	6	q16.3	24	0	NA	NA	NA	NA	NA	NA	NA
chr6	110100680	110101587	ENST00000392589	intron	10	-	907	ENSG00000112290	WASF1	12732	protein_coding	2886	1	NM_003931.3	NM_003931	6	q21	11	1	NA	NA	NA	NA	NA	NA	NA
chr6	110102217	110103377	ENST00000392589	intron	9	-	1160	ENSG00000112290	WASF1	12732	protein_coding	2886	1	NM_003931.3	NM_003931	6	q21	11	0	NA	NA	NA	NA	NA	NA	NA
chr6	110103558	110105406	ENST00000392589	intron	8	-	1848	ENSG00000112290	WASF1	12732	protein_coding	2886	1	NM_003931.3	NM_003931	6	q21	11	0	NA	NA	NA	NA	NA	NA	NA
chr6	110105580	110107076	ENST00000392589	intron	7	-	1496	ENSG00000112290	WASF1	12732	protein_coding	2886	1	NM_003931.3	NM_003931	6	q21	11	0	NA	NA	NA	NA	NA	NA	NA
chr6	110107195	110108527	ENST00000392589	intron	6	-	1332	ENSG00000112290	WASF1	12732	protein_coding	2886	1	NM_003931.3	NM_003931	6	q21	11	0	NA	NA	NA	NA	NA	NA	NA
chr6	110108682	110113325	ENST00000392589	intron	5	-	4643	ENSG00000112290	WASF1	12732	protein_coding	2886	1	NM_003931.3	NM_003931	6	q21	11	0	NA	NA	NA	NA	NA	NA	NA
chr6	110113461	110127468	ENST00000392589	intron	4	-	14007	ENSG00000112290	WASF1	12732	protein_coding	2886	1	NM_003931.3	NM_003931	6	q21	11	0	NA	NA	NA	NA	NA	NA	NA
chr6	110127630	110160634	ENST00000392589	intron	3	-	33004	ENSG00000112290	WASF1	12732	protein_coding	2886	1	NM_003931.3	NM_003931	6	q21	11	0	NA	NA	NA	NA	NA	NA	NA
chr6	110160733	110178597	ENST00000392589	intron	2	-	17864	ENSG00000112290	WASF1	12732	protein_coding	2886	1	NM_003931.3	NM_003931	6	q21	11	0	NA	NA	NA	NA	NA	NA	NA
chr6	110178743	110179438	ENST00000392589	intron	1	-	695	ENSG00000112290	WASF1	12732	protein_coding	2886	1	NM_003931.3	NM_003931	6	q21	11	0	NA	NA	NA	NA	NA	NA	NA
chr6	111088096	111172694	ENST00000368851	intron	1	+	84598	ENSG00000112394	SLC16A10	17027	protein_coding	10757	1	NM_018593.5	NM_018593	6	q21	6	0	NA	NA	NA	NA	NA	NA	NA
chr6	111172840	111177211	ENST00000368851	intron	2	+	4371	ENSG00000112394	SLC16A10	17027	protein_coding	10757	1	NM_018593.5	NM_018593	6	q21	6	0	8.62	11.56	0.343453	0.966257	0.745675	-0.402222	0.220582
chr6	111177666	111206591	ENST00000368851	intron	3	+	28925	ENSG00000112394	SLC16A10	17027	protein_coding	10757	1	NM_018593.5	NM_018593	6	q21	6	0	3.49	6.95	0.0313077	0.938395	0.502158	-0.470851	0.436237
chr6	111206736	111218813	ENST00000368851	intron	4	+	12077	ENSG00000112394	SLC16A10	17027	protein_coding	10757	1	NM_018593.5	NM_018593	6	q21	6	0	NA	NA	NA	NA	NA	NA	NA
chr6	111219043	111222002	ENST00000368851	intron	5	+	2959	ENSG00000112394	SLC16A10	17027	protein_coding	10757	1	NM_018593.5	NM_018593	6	q21	6	1	6.91	10.35	0.248621	0.95	0.667633	-0.419011	0.282367
chr6	116371122	116399197	ENST00000644252	intron	1	+	28075	ENSG00000111817	DSE	21144	protein_coding	10621	1	NM_013352.4	NM_001322937	6	q22.1	6	0	48.11	62.98	0.50696	0.952665	0.763893	-0.256934	0.188772
chr6	116399667	116426573	ENST00000644252	intron	2	+	26906	ENSG00000111817	DSE	21144	protein_coding	10621	1	NM_013352.4	NM_001322937	6	q22.1	6	0	27.55	55.02	0.302829	0.785918	0.500727	-0.197898	0.285191
chr6	116426828	116430953	ENST00000644252	intron	3	+	4125	ENSG00000111817	DSE	21144	protein_coding	10621	1	NM_013352.4	NM_001322937	6	q22.1	6	0	53.75	73.33	0.574979	0.874209	0.732988	-0.158009	0.141221
chr6	116431194	116433342	ENST00000644252	intron	4	+	2148	ENSG00000111817	DSE	21144	protein_coding	10621	1	NM_013352.4	NM_001322937	6	q22.1	6	0	30.56	62.02	0.326376	0.733502	0.492744	-0.166368	0.240757
chr6	116433551	116435586	ENST00000644252	intron	5	+	2035	ENSG00000111817	DSE	21144	protein_coding	10621	1	NM_013352.4	NM_001322937	6	q22.1	6	1	20.76	59.8	0.197419	0.588524	0.347157	-0.149738	0.241366
chr6	118465569	118469071	ENST00000368491	intron	12	-	3502	ENSG00000111860	CEP85L	21638	protein_coding	7373	1	NM_001042475.3	NM_001042475	6	q22.31	13	1	64.36	81.29	0.59488	0.922813	0.791733	-0.196853	0.13108
chr6	118469304	118470536	ENST00000368491	intron	11	-	1232	ENSG00000111860	CEP85L	21638	protein_coding	7373	1	NM_001042475.3	NM_001042475	6	q22.31	13	0	79.44	93.71	0.676473	0.950802	0.847722	-0.171248	0.10308
chr6	118470645	118479870	ENST00000368491	intron	10	-	9225	ENSG00000111860	CEP85L	21638	protein_coding	7373	1	NM_001042475.3	NM_001042475	6	q22.31	13	0	59.93	81.67	0.521892	0.887802	0.733807	-0.211915	0.153995
chr6	118479922	118480395	ENST00000368491	intron	9	-	473	ENSG00000111860	CEP85L	21638	protein_coding	7373	1	NM_001042475.3	NM_001042475	6	q22.31	13	0	56.09	62.73	0.768771	0.967524	0.89415	-0.125378	0.0733743
chr6	118480514	118481778	ENST00000368491	intron	8	-	1264	ENSG00000111860	CEP85L	21638	protein_coding	7373	1	NM_001042475.3	NM_001042475	6	q22.31	13	0	53.55	65	0.63828	0.942103	0.823846	-0.185566	0.118257
chr6	118481934	118483705	ENST00000368491	intron	7	-	1771	ENSG00000111860	CEP85L	21638	protein_coding	7373	1	NM_001042475.3	NM_001042475	6	q22.31	13	0	50.95	66.62	0.542579	0.923735	0.764785	-0.222206	0.158949
chr6	118483859	118491685	ENST00000368491	intron	6	-	7826	ENSG00000111860	CEP85L	21638	protein_coding	7373	1	NM_001042475.3	NM_001042475	6	q22.31	13	0	62.67	104.65	0.450923	0.743381	0.598853	-0.14793	0.144528
chr6	118491866	118511297	ENST00000368491	intron	5	-	19431	ENSG00000111860	CEP85L	21638	protein_coding	7373	1	NM_001042475.3	NM_001042475	6	q22.31	13	0	44.8	117.73	0.244645	0.526228	0.380532	-0.135887	0.145696
chr6	118511416	118523801	ENST00000368491	intron	4	-	12385	ENSG00000111860	CEP85L	21638	protein_coding	7373	1	NM_001042475.3	NM_001042475	6	q22.31	13	0	84.44	114.84	0.584701	0.870247	0.735284	-0.150583	0.134963
chr6	118523921	118565528	ENST00000368491	intron	3	-	41607	ENSG00000111860	CEP85L	21638	protein_coding	7373	1	NM_001042475.3	NM_001042475	6	q22.31	13	0	84.62	117.07	0.586302	0.840818	0.722815	-0.136513	0.118003
chr6	118566317	118632452	ENST00000368491	intron	2	-	66135	ENSG00000111860	CEP85L	21638	protein_coding	7373	1	NM_001042475.3	NM_001042475	6	q22.31	13	0	84.44	131.73	0.452245	0.820835	0.641008	-0.188763	0.179826
chr6	118632612	118651196	ENST00000368491	intron	1	-	18584	ENSG00000111860	CEP85L	21638	protein_coding	7373	1	NM_001042475.3	NM_001042475	6	q22.31	13	0	65.8	119.75	0.384675	0.711093	0.549478	-0.164803	0.161615
chr6	128883358	129049917	ENST00000421865	intron	1	+	166559	ENSG00000196569	LAMA2	6482	protein_coding	9696	1	NM_000426.4	NM_000426	6	q22.33	65	0	NA	NA	NA	NA	NA	NA	NA
chr6	129050089	129059783	ENST00000421865	intron	2	+	9694	ENSG00000196569	LAMA2	6482	protein_coding	9696	1	NM_000426.4	NM_000426	6	q22.33	65	0	NA	NA	NA	NA	NA	NA	NA
chr6	129059897	129098172	ENST00000421865	intron	3	+	38275	ENSG00000196569	LAMA2	6482	protein_coding	9696	1	NM_000426.4	NM_000426	6	q22.33	65	0	NA	NA	NA	NA	NA	NA	NA
chr6	129098416	129143900	ENST00000421865	intron	4	+	45484	ENSG00000196569	LAMA2	6482	protein_coding	9696	1	NM_000426.4	NM_000426	6	q22.33	65	0	NA	NA	NA	NA	NA	NA	NA
chr6	129144081	129146958	ENST00000421865	intron	5	+	2877	ENSG00000196569	LAMA2	6482	protein_coding	9696	1	NM_000426.4	NM_000426	6	q22.33	65	0	NA	NA	NA	NA	NA	NA	NA
chr6	129147049	129148978	ENST00000421865	intron	6	+	1929	ENSG00000196569	LAMA2	6482	protein_coding	9696	1	NM_000426.4	NM_000426	6	q22.33	65	0	NA	NA	NA	NA	NA	NA	NA
chr6	129149097	129154504	ENST00000421865	intron	7	+	5407	ENSG00000196569	LAMA2	6482	protein_coding	9696	1	NM_000426.4	NM_000426	6	q22.33	65	0	NA	NA	NA	NA	NA	NA	NA
chr6	129154684	129165575	ENST00000421865	intron	8	+	10891	ENSG00000196569	LAMA2	6482	protein_coding	9696	1	NM_000426.4	NM_000426	6	q22.33	65	0	NA	NA	NA	NA	NA	NA	NA
chr6	129165676	129177705	ENST00000421865	intron	9	+	12029	ENSG00000196569	LAMA2	6482	protein_coding	9696	1	NM_000426.4	NM_000426	6	q22.33	65	0	NA	NA	NA	NA	NA	NA	NA
chr6	129177867	129190204	ENST00000421865	intron	10	+	12337	ENSG00000196569	LAMA2	6482	protein_coding	9696	1	NM_000426.4	NM_000426	6	q22.33	65	0	NA	NA	NA	NA	NA	NA	NA
chr6	129190346	129192679	ENST00000421865	intron	11	+	2333	ENSG00000196569	LAMA2	6482	protein_coding	9696	1	NM_000426.4	NM_000426	6	q22.33	65	0	NA	NA	NA	NA	NA	NA	NA
chr6	129192854	129250111	ENST00000421865	intron	12	+	57257	ENSG00000196569	LAMA2	6482	protein_coding	9696	1	NM_000426.4	NM_000426	6	q22.33	65	0	NA	NA	NA	NA	NA	NA	NA
chr6	129250214	129252083	ENST00000421865	intron	13	+	1869	ENSG00000196569	LAMA2	6482	protein_coding	9696	1	NM_000426.4	NM_000426	6	q22.33	65	0	NA	NA	NA	NA	NA	NA	NA
chr6	129252296	129260710	ENST00000421865	intron	14	+	8414	ENSG00000196569	LAMA2	6482	protein_coding	9696	1	NM_000426.4	NM_000426	6	q22.33	65	0	NA	NA	NA	NA	NA	NA	NA
chr6	129260823	129267105	ENST00000421865	intron	15	+	6282	ENSG00000196569	LAMA2	6482	protein_coding	9696	1	NM_000426.4	NM_000426	6	q22.33	65	0	NA	NA	NA	NA	NA	NA	NA
chr6	129267220	129270623	ENST00000421865	intron	16	+	3403	ENSG00000196569	LAMA2	6482	protein_coding	9696	1	NM_000426.4	NM_000426	6	q22.33	65	0	NA	NA	NA	NA	NA	NA	NA
chr6	129270752	129280060	ENST00000421865	intron	17	+	9308	ENSG00000196569	LAMA2	6482	protein_coding	9696	1	NM_000426.4	NM_000426	6	q22.33	65	0	NA	NA	NA	NA	NA	NA	NA
chr6	129280148	129287846	ENST00000421865	intron	18	+	7698	ENSG00000196569	LAMA2	6482	protein_coding	9696	1	NM_000426.4	NM_000426	6	q22.33	65	0	NA	NA	NA	NA	NA	NA	NA
chr6	129288059	129291613	ENST00000421865	intron	19	+	3554	ENSG00000196569	LAMA2	6482	protein_coding	9696	1	NM_000426.4	NM_000426	6	q22.33	65	0	NA	NA	NA	NA	NA	NA	NA
chr6	129291721	129297684	ENST00000421865	intron	20	+	5963	ENSG00000196569	LAMA2	6482	protein_coding	9696	1	NM_000426.4	NM_000426	6	q22.33	65	0	NA	NA	NA	NA	NA	NA	NA
chr6	129297866	129300735	ENST00000421865	intron	21	+	2869	ENSG00000196569	LAMA2	6482	protein_coding	9696	1	NM_000426.4	NM_000426	6	q22.33	65	0	NA	NA	NA	NA	NA	NA	NA
chr6	129300873	129312860	ENST00000421865	intron	22	+	11987	ENSG00000196569	LAMA2	6482	protein_coding	9696	1	NM_000426.4	NM_000426	6	q22.33	65	0	NA	NA	NA	NA	NA	NA	NA
chr6	129313098	129314654	ENST00000421865	intron	23	+	1556	ENSG00000196569	LAMA2	6482	protein_coding	9696	1	NM_000426.4	NM_000426	6	q22.33	65	0	NA	NA	NA	NA	NA	NA	NA
chr6	129314799	129315475	ENST00000421865	intron	24	+	676	ENSG00000196569	LAMA2	6482	protein_coding	9696	1	NM_000426.4	NM_000426	6	q22.33	65	0	NA	NA	NA	NA	NA	NA	NA
chr6	129315656	129315761	ENST00000421865	intron	25	+	105	ENSG00000196569	LAMA2	6482	protein_coding	9696	1	NM_000426.4	NM_000426	6	q22.33	65	0	NA	NA	NA	NA	NA	NA	NA
chr6	129315951	129316037	ENST00000421865	intron	26	+	86	ENSG00000196569	LAMA2	6482	protein_coding	9696	1	NM_000426.4	NM_000426	6	q22.33	65	0	NA	NA	NA	NA	NA	NA	NA
chr6	129316172	129320537	ENST00000421865	intron	27	+	4365	ENSG00000196569	LAMA2	6482	protein_coding	9696	1	NM_000426.4	NM_000426	6	q22.33	65	0	NA	NA	NA	NA	NA	NA	NA
chr6	129320656	129328277	ENST00000421865	intron	28	+	7621	ENSG00000196569	LAMA2	6482	protein_coding	9696	1	NM_000426.4	NM_000426	6	q22.33	65	0	NA	NA	NA	NA	NA	NA	NA
chr6	129328413	129342342	ENST00000421865	intron	29	+	13929	ENSG00000196569	LAMA2	6482	protein_coding	9696	1	NM_000426.4	NM_000426	6	q22.33	65	0	NA	NA	NA	NA	NA	NA	NA
chr6	129342468	129349297	ENST00000421865	intron	30	+	6829	ENSG00000196569	LAMA2	6482	protein_coding	9696	1	NM_000426.4	NM_000426	6	q22.33	65	0	NA	NA	NA	NA	NA	NA	NA
chr6	129349385	129353163	ENST00000421865	intron	31	+	3778	ENSG00000196569	LAMA2	6482	protein_coding	9696	1	NM_000426.4	NM_000426	6	q22.33	65	0	NA	NA	NA	NA	NA	NA	NA
chr6	129353358	129366218	ENST00000421865	intron	32	+	12860	ENSG00000196569	LAMA2	6482	protein_coding	9696	1	NM_000426.4	NM_000426	6	q22.33	65	0	NA	NA	NA	NA	NA	NA	NA
chr6	129366362	129369891	ENST00000421865	intron	33	+	3529	ENSG00000196569	LAMA2	6482	protein_coding	9696	1	NM_000426.4	NM_000426	6	q22.33	65	0	NA	NA	NA	NA	NA	NA	NA
chr6	129369991	129383121	ENST00000421865	intron	34	+	13130	ENSG00000196569	LAMA2	6482	protein_coding	9696	1	NM_000426.4	NM_000426	6	q22.33	65	0	NA	NA	NA	NA	NA	NA	NA
chr6	129383234	129391490	ENST00000421865	intron	35	+	8256	ENSG00000196569	LAMA2	6482	protein_coding	9696	1	NM_000426.4	NM_000426	6	q22.33	65	0	NA	NA	NA	NA	NA	NA	NA
chr6	129391654	129393044	ENST00000421865	intron	36	+	1390	ENSG00000196569	LAMA2	6482	protein_coding	9696	1	NM_000426.4	NM_000426	6	q22.33	65	0	NA	NA	NA	NA	NA	NA	NA
chr6	129393256	129401223	ENST00000421865	intron	37	+	7967	ENSG00000196569	LAMA2	6482	protein_coding	9696	1	NM_000426.4	NM_000426	6	q22.33	65	0	NA	NA	NA	NA	NA	NA	NA
chr6	129401341	129402323	ENST00000421865	intron	38	+	982	ENSG00000196569	LAMA2	6482	protein_coding	9696	1	NM_000426.4	NM_000426	6	q22.33	65	0	NA	NA	NA	NA	NA	NA	NA
chr6	129402488	129403820	ENST00000421865	intron	39	+	1332	ENSG00000196569	LAMA2	6482	protein_coding	9696	1	NM_000426.4	NM_000426	6	q22.33	65	0	NA	NA	NA	NA	NA	NA	NA
chr6	129403960	129427751	ENST00000421865	intron	40	+	23791	ENSG00000196569	LAMA2	6482	protein_coding	9696	1	NM_000426.4	NM_000426	6	q22.33	65	0	NA	NA	NA	NA	NA	NA	NA
chr6	129427855	129438645	ENST00000421865	intron	41	+	10790	ENSG00000196569	LAMA2	6482	protein_coding	9696	1	NM_000426.4	NM_000426	6	q22.33	65	0	NA	NA	NA	NA	NA	NA	NA
chr6	129438763	129440815	ENST00000421865	intron	42	+	2052	ENSG00000196569	LAMA2	6482	protein_coding	9696	1	NM_000426.4	NM_000426	6	q22.33	65	0	NA	NA	NA	NA	NA	NA	NA
chr6	129440999	129443062	ENST00000421865	intron	43	+	2063	ENSG00000196569	LAMA2	6482	protein_coding	9696	1	NM_000426.4	NM_000426	6	q22.33	65	0	NA	NA	NA	NA	NA	NA	NA
chr6	129443069	129445666	ENST00000421865	intron	44	+	2597	ENSG00000196569	LAMA2	6482	protein_coding	9696	1	NM_000426.4	NM_000426	6	q22.33	65	0	NA	NA	NA	NA	NA	NA	NA
chr6	129445822	129452987	ENST00000421865	intron	45	+	7165	ENSG00000196569	LAMA2	6482	protein_coding	9696	1	NM_000426.4	NM_000426	6	q22.33	65	0	NA	NA	NA	NA	NA	NA	NA
chr6	129453132	129454154	ENST00000421865	intron	46	+	1022	ENSG00000196569	LAMA2	6482	protein_coding	9696	1	NM_000426.4	NM_000426	6	q22.33	65	0	NA	NA	NA	NA	NA	NA	NA
chr6	129454289	129456334	ENST00000421865	intron	47	+	2045	ENSG00000196569	LAMA2	6482	protein_coding	9696	1	NM_000426.4	NM_000426	6	q22.33	65	0	NA	NA	NA	NA	NA	NA	NA
chr6	129456495	129460199	ENST00000421865	intron	48	+	3704	ENSG00000196569	LAMA2	6482	protein_coding	9696	1	NM_000426.4	NM_000426	6	q22.33	65	0	NA	NA	NA	NA	NA	NA	NA
chr6	129460325	129464289	ENST00000421865	intron	49	+	3964	ENSG00000196569	LAMA2	6482	protein_coding	9696	1	NM_000426.4	NM_000426	6	q22.33	65	0	NA	NA	NA	NA	NA	NA	NA
chr6	129464453	129465144	ENST00000421865	intron	50	+	691	ENSG00000196569	LAMA2	6482	protein_coding	9696	1	NM_000426.4	NM_000426	6	q22.33	65	0	NA	NA	NA	NA	NA	NA	NA
chr6	129465290	129473213	ENST00000421865	intron	51	+	7923	ENSG00000196569	LAMA2	6482	protein_coding	9696	1	NM_000426.4	NM_000426	6	q22.33	65	0	NA	NA	NA	NA	NA	NA	NA
chr6	129473353	129475389	ENST00000421865	intron	52	+	2036	ENSG00000196569	LAMA2	6482	protein_coding	9696	1	NM_000426.4	NM_000426	6	q22.33	65	0	NA	NA	NA	NA	NA	NA	NA
chr6	129475402	129478692	ENST00000421865	intron	53	+	3290	ENSG00000196569	LAMA2	6482	protein_coding	9696	1	NM_000426.4	NM_000426	6	q22.33	65	0	NA	NA	NA	NA	NA	NA	NA
chr6	129478814	129481262	ENST00000421865	intron	54	+	2448	ENSG00000196569	LAMA2	6482	protein_coding	9696	1	NM_000426.4	NM_000426	6	q22.33	65	0	NA	NA	NA	NA	NA	NA	NA
chr6	129481440	129486473	ENST00000421865	intron	55	+	5033	ENSG00000196569	LAMA2	6482	protein_coding	9696	1	NM_000426.4	NM_000426	6	q22.33	65	0	NA	NA	NA	NA	NA	NA	NA
chr6	129486623	129491900	ENST00000421865	intron	56	+	5277	ENSG00000196569	LAMA2	6482	protein_coding	9696	1	NM_000426.4	NM_000426	6	q22.33	65	0	NA	NA	NA	NA	NA	NA	NA
chr6	129492078	129492314	ENST00000421865	intron	57	+	236	ENSG00000196569	LAMA2	6482	protein_coding	9696	1	NM_000426.4	NM_000426	6	q22.33	65	0	NA	NA	NA	NA	NA	NA	NA
chr6	129492484	129502658	ENST00000421865	intron	58	+	10174	ENSG00000196569	LAMA2	6482	protein_coding	9696	1	NM_000426.4	NM_000426	6	q22.33	65	0	NA	NA	NA	NA	NA	NA	NA
chr6	129502772	129503090	ENST00000421865	intron	59	+	318	ENSG00000196569	LAMA2	6482	protein_coding	9696	1	NM_000426.4	NM_000426	6	q22.33	65	0	NA	NA	NA	NA	NA	NA	NA
chr6	129503281	129505199	ENST00000421865	intron	60	+	1918	ENSG00000196569	LAMA2	6482	protein_coding	9696	1	NM_000426.4	NM_000426	6	q22.33	65	0	NA	NA	NA	NA	NA	NA	NA
chr6	129505356	129507488	ENST00000421865	intron	61	+	2132	ENSG00000196569	LAMA2	6482	protein_coding	9696	1	NM_000426.4	NM_000426	6	q22.33	65	0	NA	NA	NA	NA	NA	NA	NA
chr6	129507643	129512362	ENST00000421865	intron	62	+	4719	ENSG00000196569	LAMA2	6482	protein_coding	9696	1	NM_000426.4	NM_000426	6	q22.33	65	0	NA	NA	NA	NA	NA	NA	NA
chr6	129512494	129514372	ENST00000421865	intron	63	+	1878	ENSG00000196569	LAMA2	6482	protein_coding	9696	1	NM_000426.4	NM_000426	6	q22.33	65	0	NA	NA	NA	NA	NA	NA	NA
chr6	129514596	129516189	ENST00000421865	intron	64	+	1593	ENSG00000196569	LAMA2	6482	protein_coding	9696	1	NM_000426.4	NM_000426	6	q22.33	65	1	NA	NA	NA	NA	NA	NA	NA
chr6	130018665	130022226	ENST00000361794	intron	1	+	3561	ENSG00000198945	L3MBTL3	23035	protein_coding	4206	1	NM_032438.4	NM_032438	6	q23.1	23	0	22.84	41.33	0.325908	0.778959	0.552625	-0.226717	0.226334
chr6	130022306	130042684	ENST00000361794	intron	2	+	20378	ENSG00000198945	L3MBTL3	23035	protein_coding	4206	1	NM_032438.4	NM_032438	6	q23.1	23	0	51.69	70.73	0.529008	0.904365	0.730807	-0.2018	0.173557
chr6	130042802	130049281	ENST00000361794	intron	3	+	6479	ENSG00000198945	L3MBTL3	23035	protein_coding	4206	1	NM_032438.4	NM_032438	6	q23.1	23	0	49.44	65.25	0.577449	0.898104	0.757701	-0.180252	0.140402
chr6	130049394	130049755	ENST00000361794	intron	4	+	361	ENSG00000198945	L3MBTL3	23035	protein_coding	4206	1	NM_032438.4	NM_032438	6	q23.1	23	0	13.24	89.55	0.0704534	0.263501	0.14785	-0.0773969	0.115651
chr6	130049831	130051248	ENST00000361794	intron	5	+	1417	ENSG00000198945	L3MBTL3	23035	protein_coding	4206	1	NM_032438.4	NM_032438	6	q23.1	23	0	11.22	74.29	0.0483952	0.303864	0.15103	-0.102635	0.152835
chr6	130051409	130052858	ENST00000361794	intron	6	+	1449	ENSG00000198945	L3MBTL3	23035	protein_coding	4206	1	NM_032438.4	NM_032438	6	q23.1	23	0	38.42	90.38	0.272948	0.593618	0.425094	-0.152147	0.168524
chr6	130052992	130055170	ENST00000361794	intron	7	+	2178	ENSG00000198945	L3MBTL3	23035	protein_coding	4206	1	NM_032438.4	NM_032438	6	q23.1	23	0	42.76	64.49	0.336631	0.9262	0.663049	-0.326417	0.263152
chr6	130055256	130057405	ENST00000361794	intron	8	+	2149	ENSG00000198945	L3MBTL3	23035	protein_coding	4206	1	NM_032438.4	NM_032438	6	q23.1	23	0	25.64	34.36	0.470726	0.933947	0.746217	-0.27549	0.18773
chr6	130057498	130060035	ENST00000361794	intron	9	+	2537	ENSG00000198945	L3MBTL3	23035	protein_coding	4206	1	NM_032438.4	NM_032438	6	q23.1	23	0	40.29	45.15	0.729872	0.976424	0.892359	-0.162487	0.0840651
chr6	130060141	130066352	ENST00000361794	intron	10	+	6211	ENSG00000198945	L3MBTL3	23035	protein_coding	4206	1	NM_032438.4	NM_032438	6	q23.1	23	0	43.82	50.85	0.671852	0.971051	0.86175	-0.189898	0.109301
chr6	130066489	130068329	ENST00000361794	intron	11	+	1840	ENSG00000198945	L3MBTL3	23035	protein_coding	4206	1	NM_032438.4	NM_032438	6	q23.1	23	0	63.71	71.36	0.761243	0.971172	0.892797	-0.131554	0.0783751
chr6	130068422	130070975	ENST00000361794	intron	12	+	2553	ENSG00000198945	L3MBTL3	23035	protein_coding	4206	1	NM_032438.4	NM_032438	6	q23.1	23	0	51.45	61.51	0.687424	0.938869	0.836449	-0.149025	0.10242
chr6	130071128	130078557	ENST00000361794	intron	13	+	7429	ENSG00000198945	L3MBTL3	23035	protein_coding	4206	1	NM_032438.4	NM_032438	6	q23.1	23	0	55.47	68.98	0.638773	0.930687	0.804146	-0.165373	0.126541
chr6	130078635	130083619	ENST00000361794	intron	14	+	4984	ENSG00000198945	L3MBTL3	23035	protein_coding	4206	1	NM_032438.4	NM_032438	6	q23.1	23	0	39.29	49.13	0.603916	0.93811	0.799715	-0.195799	0.138395
chr6	130083706	130086139	ENST00000361794	intron	15	+	2433	ENSG00000198945	L3MBTL3	23035	protein_coding	4206	1	NM_032438.4	NM_032438	6	q23.1	23	0	47.22	60	0.608219	0.919512	0.787	-0.178781	0.132512
chr6	130086251	130092744	ENST00000361794	intron	16	+	6493	ENSG00000198945	L3MBTL3	23035	protein_coding	4206	1	NM_032438.4	NM_032438	6	q23.1	23	0	39.93	55.07	0.546469	0.875851	0.725077	-0.178608	0.150774
chr6	130092860	130094264	ENST00000361794	intron	17	+	1404	ENSG00000198945	L3MBTL3	23035	protein_coding	4206	1	NM_032438.4	NM_032438	6	q23.1	23	0	47.09	68.95	0.511017	0.828188	0.682959	-0.171941	0.145229
chr6	130094368	130104425	ENST00000361794	intron	18	+	10057	ENSG00000198945	L3MBTL3	23035	protein_coding	4206	1	NM_032438.4	NM_032438	6	q23.1	23	0	42.51	49.53	0.668997	0.969227	0.858268	-0.189271	0.110959
chr6	130104576	130120878	ENST00000361794	intron	19	+	16302	ENSG00000198945	L3MBTL3	23035	protein_coding	4206	1	NM_032438.4	NM_032438	6	q23.1	23	0	18.49	29.73	0.340938	0.854237	0.621931	-0.280993	0.232306
chr6	130120959	130133451	ENST00000361794	intron	20	+	12492	ENSG00000198945	L3MBTL3	23035	protein_coding	4206	1	NM_032438.4	NM_032438	6	q23.1	23	0	26.53	50.67	0.333798	0.706508	0.523584	-0.189786	0.182924
chr6	130133622	130133842	ENST00000361794	intron	21	+	220	ENSG00000198945	L3MBTL3	23035	protein_coding	4206	1	NM_032438.4	NM_032438	6	q23.1	23	0	36.44	58.02	0.408355	0.823067	0.628059	-0.219705	0.195008
chr6	130133906	130139609	ENST00000361794	intron	22	+	5703	ENSG00000198945	L3MBTL3	23035	protein_coding	4206	1	NM_032438.4	NM_032438	6	q23.1	23	1	46.09	75.85	0.430562	0.77014	0.607647	-0.177084	0.162493
chr6	138404598	138405144	ENST00000607197	intron	1	+	546	ENSG00000051620	HEBP2	15716	protein_coding	10010	1	NM_014320.3	NM_014320	6	q24.1	4	0	174.33	193.27	0.80979	0.964241	0.902002	-0.0922128	0.0622381
chr6	138405281	138405970	ENST00000607197	intron	2	+	689	ENSG00000051620	HEBP2	15716	protein_coding	10010	1	NM_014320.3	NM_014320	6	q24.1	4	0	155.98	186.64	0.716287	0.927055	0.835727	-0.11944	0.0913289
chr6	138406152	138412879	ENST00000607197	intron	3	+	6727	ENSG00000051620	HEBP2	15716	protein_coding	10010	1	NM_014320.3	NM_014320	6	q24.1	4	1	104.73	200.22	0.386419	0.648439	0.523075	-0.136656	0.125364
chr6	144285822	144291736	ENST00000367545	intron	1	+	5914	ENSG00000152818	UTRN	12635	protein_coding	12918	1	NM_007124.3	NM_007124	6	q24.2	75	0	64.11	79.09	0.632232	0.929322	0.810596	-0.178364	0.118726
chr6	144291908	144403122	ENST00000367545	intron	2	+	111214	ENSG00000152818	UTRN	12635	protein_coding	12918	1	NM_007124.3	NM_007124	6	q24.2	75	0	120.85	414.45	0.150774	0.472357	0.291591	-0.140818	0.180765
chr6	144403185	144421877	ENST00000367545	intron	3	+	18692	ENSG00000152818	UTRN	12635	protein_coding	12918	1	NM_007124.3	NM_007124	6	q24.2	75	0	359.95	398.24	0.839824	0.9528	0.903852	-0.0640281	0.0489478
chr6	144421971	144423548	ENST00000367545	intron	4	+	1577	ENSG00000152818	UTRN	12635	protein_coding	12918	1	NM_007124.3	NM_007124	6	q24.2	75	0	503.45	554.78	0.838828	0.953907	0.907477	-0.0686488	0.0464305
chr6	144423627	144423985	ENST00000367545	intron	5	+	358	ENSG00000152818	UTRN	12635	protein_coding	12918	1	NM_007124.3	NM_007124	6	q24.2	75	0	422.98	450.45	0.865378	0.980844	0.939017	-0.0736384	0.0418278
chr6	144424079	144426286	ENST00000367545	intron	6	+	2207	ENSG00000152818	UTRN	12635	protein_coding	12918	1	NM_007124.3	NM_007124	6	q24.2	75	0	187.6	209.82	0.818114	0.951667	0.8941	-0.0759853	0.0575673
chr6	144426460	144428777	ENST00000367545	intron	7	+	2317	ENSG00000152818	UTRN	12635	protein_coding	12918	1	NM_007124.3	NM_007124	6	q24.2	75	0	216.36	261.29	0.724029	0.903137	0.828045	-0.104017	0.0750913
chr6	144428894	144429580	ENST00000367545	intron	8	+	686	ENSG00000152818	UTRN	12635	protein_coding	12918	1	NM_007124.3	NM_007124	6	q24.2	75	0	264.65	279.51	0.900331	0.979724	0.946836	-0.0465044	0.0328887
chr6	144429742	144435934	ENST00000367545	intron	9	+	6192	ENSG00000152818	UTRN	12635	protein_coding	12918	1	NM_007124.3	NM_007124	6	q24.2	75	0	231.22	264.2	0.795258	0.939344	0.87517	-0.0799124	0.0641735
chr6	144436139	144437564	ENST00000367545	intron	10	+	1425	ENSG00000152818	UTRN	12635	protein_coding	12918	1	NM_007124.3	NM_007124	6	q24.2	75	0	240.47	274.27	0.825509	0.917441	0.876764	-0.0512543	0.0406772
chr6	144437747	144438744	ENST00000367545	intron	11	+	997	ENSG00000152818	UTRN	12635	protein_coding	12918	1	NM_007124.3	NM_007124	6	q24.2	75	0	186.38	228.16	0.752412	0.869916	0.816883	-0.0644705	0.0530333
chr6	144438896	144440351	ENST00000367545	intron	12	+	1455	ENSG00000152818	UTRN	12635	protein_coding	12918	1	NM_007124.3	NM_007124	6	q24.2	75	0	306.69	332.84	0.865877	0.960473	0.921434	-0.0555563	0.0390393
chr6	144440472	144444280	ENST00000367545	intron	13	+	3808	ENSG00000152818	UTRN	12635	protein_coding	12918	1	NM_007124.3	NM_007124	6	q24.2	75	0	312.85	368.18	0.778165	0.907559	0.84972	-0.0715556	0.0578383
chr6	144444383	144447210	ENST00000367545	intron	14	+	2827	ENSG00000152818	UTRN	12635	protein_coding	12918	1	NM_007124.3	NM_007124	6	q24.2	75	0	212.65	275.05	0.66529	0.85714	0.773132	-0.107842	0.0840074
chr6	144447319	144447601	ENST00000367545	intron	15	+	282	ENSG00000152818	UTRN	12635	protein_coding	12918	1	NM_007124.3	NM_007124	6	q24.2	75	0	191.16	236.31	0.68103	0.898654	0.808937	-0.127908	0.0897168
chr6	144447782	144448599	ENST00000367545	intron	16	+	817	ENSG00000152818	UTRN	12635	protein_coding	12918	1	NM_007124.3	NM_007124	6	q24.2	75	0	373.24	401.58	0.883427	0.962879	0.929429	-0.0460022	0.03345
chr6	144448770	144451369	ENST00000367545	intron	17	+	2599	ENSG00000152818	UTRN	12635	protein_coding	12918	1	NM_007124.3	NM_007124	6	q24.2	75	0	342.93	396.42	0.793256	0.9203	0.865067	-0.071811	0.0552322
chr6	144451494	144453781	ENST00000367545	intron	18	+	2287	ENSG00000152818	UTRN	12635	protein_coding	12918	1	NM_007124.3	NM_007124	6	q24.2	75	0	410.33	444.4	0.870386	0.959176	0.923335	-0.0529492	0.0358407
chr6	144453870	144458769	ENST00000367545	intron	19	+	4899	ENSG00000152818	UTRN	12635	protein_coding	12918	1	NM_007124.3	NM_007124	6	q24.2	75	0	201.67	254.2	0.704814	0.869871	0.793352	-0.0885375	0.0765191
chr6	144459012	144459173	ENST00000367545	intron	20	+	161	ENSG00000152818	UTRN	12635	protein_coding	12918	1	NM_007124.3	NM_007124	6	q24.2	75	0	162.31	196.16	0.697058	0.923132	0.827437	-0.130379	0.0956956
chr6	144459355	144461196	ENST00000367545	intron	21	+	1841	ENSG00000152818	UTRN	12635	protein_coding	12918	1	NM_007124.3	NM_007124	6	q24.2	75	0	188.73	224.35	0.767918	0.90465	0.84123	-0.0733125	0.0634201
chr6	144461343	144462653	ENST00000367545	intron	22	+	1310	ENSG00000152818	UTRN	12635	protein_coding	12918	1	NM_007124.3	NM_007124	6	q24.2	75	0	268	288.84	0.871834	0.966413	0.927849	-0.0560156	0.0385642
chr6	144462867	144473719	ENST00000367545	intron	23	+	10852	ENSG00000152818	UTRN	12635	protein_coding	12918	1	NM_007124.3	NM_007124	6	q24.2	75	0	290.49	344.75	0.77558	0.902675	0.842611	-0.0670308	0.0600639
chr6	144473834	144474603	ENST00000367545	intron	24	+	769	ENSG00000152818	UTRN	12635	protein_coding	12918	1	NM_007124.3	NM_007124	6	q24.2	75	0	245.58	261.22	0.893026	0.973314	0.940127	-0.0471009	0.0331874
chr6	144474760	144479811	ENST00000367545	intron	25	+	5051	ENSG00000152818	UTRN	12635	protein_coding	12918	1	NM_007124.3	NM_007124	6	q24.2	75	0	225.91	259.33	0.789698	0.933595	0.871129	-0.081431	0.0624657
chr6	144479983	144482208	ENST00000367545	intron	26	+	2225	ENSG00000152818	UTRN	12635	protein_coding	12918	1	NM_007124.3	NM_007124	6	q24.2	75	0	216.8	251.36	0.766387	0.929983	0.862508	-0.0961214	0.0674747
chr6	144482389	144485384	ENST00000367545	intron	27	+	2995	ENSG00000152818	UTRN	12635	protein_coding	12918	1	NM_007124.3	NM_007124	6	q24.2	75	0	280.25	302.85	0.86814	0.96545	0.925376	-0.0572355	0.0400748
chr6	144485520	144487547	ENST00000367545	intron	28	+	2027	ENSG00000152818	UTRN	12635	protein_coding	12918	1	NM_007124.3	NM_007124	6	q24.2	75	0	293.4	336.82	0.786661	0.933988	0.871088	-0.084427	0.0628995
chr6	144487698	144488672	ENST00000367545	intron	29	+	974	ENSG00000152818	UTRN	12635	protein_coding	12918	1	NM_007124.3	NM_007124	6	q24.2	75	0	190.62	212.62	0.829231	0.945121	0.896529	-0.0672977	0.0485917
chr6	144488835	144490070	ENST00000367545	intron	30	+	1235	ENSG00000152818	UTRN	12635	protein_coding	12918	1	NM_007124.3	NM_007124	6	q24.2	75	0	293.2	314.51	0.875632	0.970457	0.932244	-0.0566117	0.038213
chr6	144490200	144490928	ENST00000367545	intron	31	+	728	ENSG00000152818	UTRN	12635	protein_coding	12918	1	NM_007124.3	NM_007124	6	q24.2	75	0	165.04	179.87	0.838351	0.967854	0.917552	-0.0792007	0.050302
chr6	144491103	144493300	ENST00000367545	intron	32	+	2197	ENSG00000152818	UTRN	12635	protein_coding	12918	1	NM_007124.3	NM_007124	6	q24.2	75	0	267.69	292.73	0.850334	0.960028	0.91446	-0.0641267	0.0455678
chr6	144493457	144499256	ENST00000367545	intron	33	+	5799	ENSG00000152818	UTRN	12635	protein_coding	12918	1	NM_007124.3	NM_007124	6	q24.2	75	0	166.55	185.31	0.814003	0.956721	0.898764	-0.0847617	0.0579568
chr6	144499428	144510943	ENST00000367545	intron	34	+	11515	ENSG00000152818	UTRN	12635	protein_coding	12918	1	NM_007124.3	NM_007124	6	q24.2	75	0	228.96	266.71	0.794408	0.911709	0.858461	-0.0640526	0.0532488
chr6	144511124	144513908	ENST00000367545	intron	35	+	2784	ENSG00000152818	UTRN	12635	protein_coding	12918	1	NM_007124.3	NM_007124	6	q24.2	75	0	239.42	263.11	0.837289	0.959395	0.909962	-0.0726724	0.0494335
chr6	144514038	144514649	ENST00000367545	intron	36	+	611	ENSG00000152818	UTRN	12635	protein_coding	12918	1	NM_007124.3	NM_007124	6	q24.2	75	0	252.22	287.51	0.811575	0.927527	0.877256	-0.065681	0.0502705
chr6	144514821	144516228	ENST00000367545	intron	37	+	1407	ENSG00000152818	UTRN	12635	protein_coding	12918	1	NM_007124.3	NM_007124	6	q24.2	75	0	155.93	184.27	0.738624	0.925315	0.846204	-0.10758	0.0791108
chr6	144516388	144516810	ENST00000367545	intron	38	+	422	ENSG00000152818	UTRN	12635	protein_coding	12918	1	NM_007124.3	NM_007124	6	q24.2	75	0	197.02	214.15	0.839833	0.969018	0.920009	-0.0801764	0.0490091
chr6	144516949	144521979	ENST00000367545	intron	39	+	5030	ENSG00000152818	UTRN	12635	protein_coding	12918	1	NM_007124.3	NM_007124	6	q24.2	75	0	170.53	192.13	0.765888	0.969949	0.887576	-0.121688	0.0823726
chr6	144522172	144523015	ENST00000367545	intron	40	+	843	ENSG00000152818	UTRN	12635	protein_coding	12918	1	NM_007124.3	NM_007124	6	q24.2	75	0	209.8	231.4	0.810678	0.966665	0.906655	-0.0959771	0.0600101
chr6	144523189	144531051	ENST00000367545	intron	41	+	7862	ENSG00000152818	UTRN	12635	protein_coding	12918	1	NM_007124.3	NM_007124	6	q24.2	75	0	224.65	260.58	0.787067	0.921292	0.862115	-0.0750487	0.0591769
chr6	144531203	144533084	ENST00000367545	intron	42	+	1881	ENSG00000152818	UTRN	12635	protein_coding	12918	1	NM_007124.3	NM_007124	6	q24.2	75	0	258.73	307.82	0.769276	0.894076	0.840524	-0.0712476	0.0535519
chr6	144533261	144537581	ENST00000367545	intron	43	+	4320	ENSG00000152818	UTRN	12635	protein_coding	12918	1	NM_007124.3	NM_007124	6	q24.2	75	0	188.51	230.25	0.730367	0.892759	0.818719	-0.0883515	0.0740398
chr6	144537718	144539293	ENST00000367545	intron	44	+	1575	ENSG00000152818	UTRN	12635	protein_coding	12918	1	NM_007124.3	NM_007124	6	q24.2	75	0	300.67	321.04	0.882255	0.973985	0.93655	-0.0542948	0.0374353
chr6	144539444	144542794	ENST00000367545	intron	45	+	3350	ENSG00000152818	UTRN	12635	protein_coding	12918	1	NM_007124.3	NM_007124	6	q24.2	75	0	158.64	198.6	0.700156	0.876645	0.798792	-0.0986353	0.0778536
chr6	144542871	144548639	ENST00000367545	intron	46	+	5768	ENSG00000152818	UTRN	12635	protein_coding	12918	1	NM_007124.3	NM_007124	6	q24.2	75	0	153.95	193.55	0.674484	0.896338	0.795402	-0.120918	0.100937
chr6	144548855	144550964	ENST00000367545	intron	47	+	2109	ENSG00000152818	UTRN	12635	protein_coding	12918	1	NM_007124.3	NM_007124	6	q24.2	75	0	246.69	284.47	0.801599	0.915186	0.867192	-0.0655922	0.0479943
chr6	144551083	144554687	ENST00000367545	intron	48	+	3604	ENSG00000152818	UTRN	12635	protein_coding	12918	1	NM_007124.3	NM_007124	6	q24.2	75	0	283.16	321.71	0.81622	0.929625	0.880172	-0.0639514	0.0494531
chr6	144554894	144557156	ENST00000367545	intron	49	+	2262	ENSG00000152818	UTRN	12635	protein_coding	12918	1	NM_007124.3	NM_007124	6	q24.2	75	0	197.35	237.25	0.741495	0.90391	0.831823	-0.0903275	0.0720875
chr6	144557312	144577098	ENST00000367545	intron	50	+	19786	ENSG00000152818	UTRN	12635	protein_coding	12918	1	NM_007124.3	NM_007124	6	q24.2	75	0	226.58	256.25	0.811997	0.93876	0.884215	-0.0722178	0.0545453
chr6	144577289	144678405	ENST00000367545	intron	51	+	101116	ENSG00000152818	UTRN	12635	protein_coding	12918	1	NM_007124.3	NM_007124	6	q24.2	75	0	220.38	321.18	0.583554	0.788111	0.686157	-0.102604	0.101953
chr6	144678579	144700086	ENST00000367545	intron	52	+	21507	ENSG00000152818	UTRN	12635	protein_coding	12918	1	NM_007124.3	NM_007124	6	q24.2	75	0	231.82	262.93	0.805171	0.940329	0.88168	-0.0765082	0.0586495
chr6	144700244	144730356	ENST00000367545	intron	53	+	30112	ENSG00000152818	UTRN	12635	protein_coding	12918	1	NM_007124.3	NM_007124	6	q24.2	75	0	222.71	308.64	0.613254	0.820307	0.721585	-0.108331	0.0987215
chr6	144730487	144748245	ENST00000367545	intron	54	+	17758	ENSG00000152818	UTRN	12635	protein_coding	12918	1	NM_007124.3	NM_007124	6	q24.2	75	0	241.25	283.82	0.768748	0.919219	0.850011	-0.0812622	0.0692088
chr6	144748515	144751805	ENST00000367545	intron	55	+	3290	ENSG00000152818	UTRN	12635	protein_coding	12918	1	NM_007124.3	NM_007124	6	q24.2	75	0	172.51	196.91	0.779741	0.941986	0.876086	-0.0963447	0.0659004
chr6	144751953	144754719	ENST00000367545	intron	56	+	2766	ENSG00000152818	UTRN	12635	protein_coding	12918	1	NM_007124.3	NM_007124	6	q24.2	75	0	209.58	241.64	0.763147	0.940877	0.867323	-0.104176	0.0735534
chr6	144754799	144757928	ENST00000367545	intron	57	+	3129	ENSG00000152818	UTRN	12635	protein_coding	12918	1	NM_007124.3	NM_007124	6	q24.2	75	0	321.42	363.02	0.781101	0.951458	0.885406	-0.104304	0.0660522
chr6	144757990	144771906	ENST00000367545	intron	58	+	13916	ENSG00000152818	UTRN	12635	protein_coding	12918	1	NM_007124.3	NM_007124	6	q24.2	75	0	296.18	377.55	0.640188	0.893628	0.784479	-0.144291	0.109149
chr6	144771969	144774289	ENST00000367545	intron	59	+	2320	ENSG00000152818	UTRN	12635	protein_coding	12918	1	NM_007124.3	NM_007124	6	q24.2	75	0	227.75	248.96	0.832451	0.969052	0.914806	-0.0823551	0.0542462
chr6	144774365	144781921	ENST00000367545	intron	60	+	7556	ENSG00000152818	UTRN	12635	protein_coding	12918	1	NM_007124.3	NM_007124	6	q24.2	75	0	125.16	184.8	0.544084	0.796498	0.677273	-0.133189	0.119225
chr6	144782124	144789193	ENST00000367545	intron	61	+	7069	ENSG00000152818	UTRN	12635	protein_coding	12918	1	NM_007124.3	NM_007124	6	q24.2	75	0	189.22	216.27	0.782737	0.939218	0.874925	-0.0921878	0.0642934
chr6	144789280	144793833	ENST00000367545	intron	62	+	4553	ENSG00000152818	UTRN	12635	protein_coding	12918	1	NM_007124.3	NM_007124	6	q24.2	75	0	187.05	225.67	0.725576	0.907677	0.828865	-0.103289	0.0788121
chr6	144793992	144797823	ENST00000367545	intron	63	+	3831	ENSG00000152818	UTRN	12635	protein_coding	12918	1	NM_007124.3	NM_007124	6	q24.2	75	0	155.53	217	0.606473	0.808517	0.716728	-0.110255	0.0917886
chr6	144797991	144803035	ENST00000367545	intron	64	+	5044	ENSG00000152818	UTRN	12635	protein_coding	12918	1	NM_007124.3	NM_007124	6	q24.2	75	0	114.35	165.51	0.581119	0.793026	0.690895	-0.109776	0.102131
chr6	144803148	144820881	ENST00000367545	intron	65	+	17733	ENSG00000152818	UTRN	12635	protein_coding	12918	1	NM_007124.3	NM_007124	6	q24.2	75	0	129.05	208.24	0.485711	0.741571	0.619718	-0.134007	0.121853
chr6	144821019	144827347	ENST00000367545	intron	66	+	6328	ENSG00000152818	UTRN	12635	protein_coding	12918	1	NM_007124.3	NM_007124	6	q24.2	75	0	18.42	273.87	0.0164609	0.157876	0.0672582	-0.0507973	0.0906174
chr6	144827387	144827610	ENST00000367545	intron	67	+	223	ENSG00000152818	UTRN	12635	protein_coding	12918	1	NM_007124.3	NM_007124	6	q24.2	75	0	20.07	318.8	0.0159619	0.146153	0.0629548	-0.0469929	0.083198
chr6	144827677	144828789	ENST00000367545	intron	68	+	1112	ENSG00000152818	UTRN	12635	protein_coding	12918	1	NM_007124.3	NM_007124	6	q24.2	75	0	124.53	150.51	0.699305	0.920507	0.827387	-0.128082	0.0931205
chr6	144828856	144835779	ENST00000367545	intron	69	+	6923	ENSG00000152818	UTRN	12635	protein_coding	12918	1	NM_007124.3	NM_007124	6	q24.2	75	0	124.25	202.6	0.482853	0.727076	0.613277	-0.130425	0.113799
chr6	144835939	144836300	ENST00000367545	intron	70	+	361	ENSG00000152818	UTRN	12635	protein_coding	12918	1	NM_007124.3	NM_007124	6	q24.2	75	0	133.82	157.49	0.722198	0.94374	0.849705	-0.127506	0.0940355
chr6	144836542	144839172	ENST00000367545	intron	71	+	2630	ENSG00000152818	UTRN	12635	protein_coding	12918	1	NM_007124.3	NM_007124	6	q24.2	75	0	78.35	145.45	0.408502	0.654041	0.538673	-0.130171	0.115368
chr6	144839285	144840739	ENST00000367545	intron	72	+	1454	ENSG00000152818	UTRN	12635	protein_coding	12918	1	NM_007124.3	NM_007124	6	q24.2	75	0	116.65	169.13	0.542618	0.819231	0.689706	-0.147089	0.129525
chr6	144840833	144846804	ENST00000367545	intron	73	+	5971	ENSG00000152818	UTRN	12635	protein_coding	12918	1	NM_007124.3	NM_007124	6	q24.2	75	0	130.11	227.51	0.417291	0.717433	0.571887	-0.154596	0.145546
chr6	144846828	144850988	ENST00000367545	intron	74	+	4160	ENSG00000152818	UTRN	12635	protein_coding	12918	1	NM_007124.3	NM_007124	6	q24.2	75	1	137.71	211.15	0.529669	0.763058	0.65219	-0.122521	0.110868
chr6	148747678	148886985	ENST00000367463	intron	1	+	139307	ENSG00000111962	UST	17223	protein_coding	4496	1	NM_005715.3	NM_005715	6	q25.1	8	0	26.76	34.25	0.508422	0.942429	0.781314	-0.272891	0.161115
chr6	148887030	148941278	ENST00000367463	intron	2	+	54248	ENSG00000111962	UST	17223	protein_coding	4496	1	NM_005715.3	NM_005715	6	q25.1	8	0	18.8	27.13	0.421636	0.895942	0.69296	-0.271324	0.202982
chr6	148941435	148953871	ENST00000367463	intron	3	+	12436	ENSG00000111962	UST	17223	protein_coding	4496	1	NM_005715.3	NM_005715	6	q25.1	8	0	24.18	32.05	0.475793	0.938166	0.754446	-0.278653	0.18372
chr6	148953952	148964409	ENST00000367463	intron	4	+	10457	ENSG00000111962	UST	17223	protein_coding	4496	1	NM_005715.3	NM_005715	6	q25.1	8	0	21.82	33.58	0.409284	0.863421	0.649792	-0.240507	0.213629
chr6	148964564	149019138	ENST00000367463	intron	5	+	54574	ENSG00000111962	UST	17223	protein_coding	4496	1	NM_005715.3	NM_005715	6	q25.1	8	0	10.58	17.35	0.286883	0.898744	0.609798	-0.322915	0.288946
chr6	149019237	149021323	ENST00000367463	intron	6	+	2086	ENSG00000111962	UST	17223	protein_coding	4496	1	NM_005715.3	NM_005715	6	q25.1	8	0	8.49	12.22	0.26329	0.961649	0.694763	-0.431473	0.266887
chr6	149021482	149073832	ENST00000367463	intron	7	+	52350	ENSG00000111962	UST	17223	protein_coding	4496	1	NM_005715.3	NM_005715	6	q25.1	8	1	NA	NA	NA	NA	NA	NA	NA
chr6	151808365	151842596	ENST00000206249	intron	1	+	34231	ENSG00000091831	ESR1	3467	protein_coding	6327	1	NM_000125.4	NM_001291230	6	q25.1	8	0	NA	NA	NA	NA	NA	NA	NA
chr6	151842788	151880654	ENST00000206249	intron	2	+	37866	ENSG00000091831	ESR1	3467	protein_coding	6327	1	NM_000125.4	NM_001291230	6	q25.1	8	0	NA	NA	NA	NA	NA	NA	NA
chr6	151880772	151944172	ENST00000206249	intron	3	+	63400	ENSG00000091831	ESR1	3467	protein_coding	6327	1	NM_000125.4	NM_001291230	6	q25.1	8	0	NA	NA	NA	NA	NA	NA	NA
chr6	151944509	152011655	ENST00000206249	intron	4	+	67146	ENSG00000091831	ESR1	3467	protein_coding	6327	1	NM_000125.4	NM_001291230	6	q25.1	8	0	NA	NA	NA	NA	NA	NA	NA
chr6	152011795	152060990	ENST00000206249	intron	5	+	49195	ENSG00000091831	ESR1	3467	protein_coding	6327	1	NM_000125.4	NM_001291230	6	q25.1	8	0	NA	NA	NA	NA	NA	NA	NA
chr6	152061125	152094384	ENST00000206249	intron	6	+	33259	ENSG00000091831	ESR1	3467	protein_coding	6327	1	NM_000125.4	NM_001291230	6	q25.1	8	0	NA	NA	NA	NA	NA	NA	NA
chr6	152094569	152098731	ENST00000206249	intron	7	+	4162	ENSG00000091831	ESR1	3467	protein_coding	6327	1	NM_000125.4	NM_001291230	6	q25.1	8	1	NA	NA	NA	NA	NA	NA	NA
chr6	154995493	155090288	ENST00000682666	intron	1	+	94795	ENSG00000146426	TIAM2	11806	protein_coding	6094	1	NM_012454.4	NM_012454	6	q25.2	27	0	NA	NA	NA	NA	NA	NA	NA
chr6	155090380	155127489	ENST00000682666	intron	2	+	37109	ENSG00000146426	TIAM2	11806	protein_coding	6094	1	NM_012454.4	NM_012454	6	q25.2	27	0	NA	NA	NA	NA	NA	NA	NA
chr6	155127601	155129217	ENST00000682666	intron	3	+	1616	ENSG00000146426	TIAM2	11806	protein_coding	6094	1	NM_012454.4	NM_012454	6	q25.2	27	0	NA	NA	NA	NA	NA	NA	NA
chr6	155130418	155137176	ENST00000682666	intron	4	+	6758	ENSG00000146426	TIAM2	11806	protein_coding	6094	1	NM_012454.4	NM_012454	6	q25.2	27	0	NA	NA	NA	NA	NA	NA	NA
chr6	155137613	155144605	ENST00000682666	intron	5	+	6992	ENSG00000146426	TIAM2	11806	protein_coding	6094	1	NM_012454.4	NM_012454	6	q25.2	27	0	NA	NA	NA	NA	NA	NA	NA
chr6	155144779	155148109	ENST00000682666	intron	6	+	3330	ENSG00000146426	TIAM2	11806	protein_coding	6094	1	NM_012454.4	NM_012454	6	q25.2	27	0	NA	NA	NA	NA	NA	NA	NA
chr6	155148335	155164414	ENST00000682666	intron	7	+	16079	ENSG00000146426	TIAM2	11806	protein_coding	6094	1	NM_012454.4	NM_012454	6	q25.2	27	0	NA	NA	NA	NA	NA	NA	NA
chr6	155164601	155165262	ENST00000682666	intron	8	+	661	ENSG00000146426	TIAM2	11806	protein_coding	6094	1	NM_012454.4	NM_012454	6	q25.2	27	0	NA	NA	NA	NA	NA	NA	NA
chr6	155165410	155176815	ENST00000682666	intron	9	+	11405	ENSG00000146426	TIAM2	11806	protein_coding	6094	1	NM_012454.4	NM_012454	6	q25.2	27	0	NA	NA	NA	NA	NA	NA	NA
chr6	155176978	155179038	ENST00000682666	intron	10	+	2060	ENSG00000146426	TIAM2	11806	protein_coding	6094	1	NM_012454.4	NM_012454	6	q25.2	27	0	NA	NA	NA	NA	NA	NA	NA
chr6	155179144	155179377	ENST00000682666	intron	11	+	233	ENSG00000146426	TIAM2	11806	protein_coding	6094	1	NM_012454.4	NM_012454	6	q25.2	27	0	NA	NA	NA	NA	NA	NA	NA
chr6	155179457	155182225	ENST00000682666	intron	12	+	2768	ENSG00000146426	TIAM2	11806	protein_coding	6094	1	NM_012454.4	NM_012454	6	q25.2	27	0	NA	NA	NA	NA	NA	NA	NA
chr6	155182319	155183236	ENST00000682666	intron	13	+	917	ENSG00000146426	TIAM2	11806	protein_coding	6094	1	NM_012454.4	NM_012454	6	q25.2	27	0	NA	NA	NA	NA	NA	NA	NA
chr6	155183501	155211203	ENST00000682666	intron	14	+	27702	ENSG00000146426	TIAM2	11806	protein_coding	6094	1	NM_012454.4	NM_012454	6	q25.2	27	0	4.35	7.33	0.127446	0.945681	0.593452	-0.466005	0.352229
chr6	155211308	155240529	ENST00000682666	intron	15	+	29221	ENSG00000146426	TIAM2	11806	protein_coding	6094	1	NM_012454.4	NM_012454	6	q25.2	27	0	2.8	12.78	0.013863	0.672735	0.219092	-0.205229	0.453642
chr6	155240710	155244010	ENST00000682666	intron	16	+	3300	ENSG00000146426	TIAM2	11806	protein_coding	6094	1	NM_012454.4	NM_012454	6	q25.2	27	0	9.42	17.6	0.0885206	0.934574	0.535227	-0.446707	0.399347
chr6	155244080	155244657	ENST00000682666	intron	17	+	577	ENSG00000146426	TIAM2	11806	protein_coding	6094	1	NM_012454.4	NM_012454	6	q25.2	27	0	11.25	29.31	0.053024	0.770937	0.383828	-0.330804	0.387109
chr6	155244784	155245622	ENST00000682666	intron	18	+	838	ENSG00000146426	TIAM2	11806	protein_coding	6094	1	NM_012454.4	NM_012454	6	q25.2	27	0	8.45	24	0.0374524	0.762514	0.352083	-0.314631	0.41043
chr6	155245732	155247999	ENST00000682666	intron	19	+	2267	ENSG00000146426	TIAM2	11806	protein_coding	6094	1	NM_012454.4	NM_012454	6	q25.2	27	0	4.95	34.29	0.00660025	0.429985	0.144357	-0.137757	0.285628
chr6	155248180	155249850	ENST00000682666	intron	20	+	1670	ENSG00000146426	TIAM2	11806	protein_coding	6094	1	NM_012454.4	NM_012454	6	q25.2	27	0	5.24	26.55	0.00787203	0.597875	0.197363	-0.189491	0.400512
chr6	155249970	155250912	ENST00000682666	intron	21	+	942	ENSG00000146426	TIAM2	11806	protein_coding	6094	1	NM_012454.4	NM_012454	6	q25.2	27	0	8.49	37.13	0.0094012	0.656692	0.228656	-0.219255	0.428036
chr6	155251022	155251944	ENST00000682666	intron	22	+	922	ENSG00000146426	TIAM2	11806	protein_coding	6094	1	NM_012454.4	NM_012454	6	q25.2	27	0	10.85	32.56	0.0393532	0.700223	0.333231	-0.293878	0.366992
chr6	155252004	155252947	ENST00000682666	intron	23	+	943	ENSG00000146426	TIAM2	11806	protein_coding	6094	1	NM_012454.4	NM_012454	6	q25.2	27	0	9.95	46.82	0.0171775	0.553894	0.212516	-0.195339	0.341378
chr6	155253054	155253972	ENST00000682666	intron	24	+	918	ENSG00000146426	TIAM2	11806	protein_coding	6094	1	NM_012454.4	NM_012454	6	q25.2	27	0	6.07	42.42	0.00500881	0.479661	0.143093	-0.138084	0.336569
chr6	155254061	155254418	ENST00000682666	intron	25	+	357	ENSG00000146426	TIAM2	11806	protein_coding	6094	1	NM_012454.4	NM_012454	6	q25.2	27	0	8.71	44.22	0.0158714	0.537901	0.19697	-0.181098	0.340931
chr6	155254574	155256483	ENST00000682666	intron	26	+	1909	ENSG00000146426	TIAM2	11806	protein_coding	6094	1	NM_012454.4	NM_012454	6	q25.2	27	1	8.71	37.35	0.0143844	0.648544	0.233199	-0.218815	0.415345
chr6	158314269	158413064	ENST00000367097	intron	1	+	98795	ENSG00000130338	TULP4	15530	protein_coding	11318	1	NM_020245.5	NM_020245	6	q25.3	14	0	42.33	49.04	0.673	0.968499	0.863173	-0.190173	0.105326
chr6	158413194	158429735	ENST00000367097	intron	2	+	16541	ENSG00000130338	TULP4	15530	protein_coding	11318	1	NM_020245.5	NM_020245	6	q25.3	14	0	17.53	29.22	0.370809	0.8008	0.599932	-0.229122	0.200868
chr6	158429898	158448995	ENST00000367097	intron	3	+	19097	ENSG00000130338	TULP4	15530	protein_coding	11318	1	NM_020245.5	NM_020245	6	q25.3	14	0	22.51	32.27	0.405389	0.92733	0.697552	-0.292163	0.229778
chr6	158449177	158452133	ENST00000367097	intron	4	+	2956	ENSG00000130338	TULP4	15530	protein_coding	11318	1	NM_020245.5	NM_020245	6	q25.3	14	0	27.42	33.38	0.564946	0.97054	0.82145	-0.256504	0.14909
chr6	158452269	158461562	ENST00000367097	intron	5	+	9293	ENSG00000130338	TULP4	15530	protein_coding	11318	1	NM_020245.5	NM_020245	6	q25.3	14	0	15.62	25.82	0.243928	0.903685	0.604957	-0.36103	0.298728
chr6	158461730	158479750	ENST00000367097	intron	6	+	18020	ENSG00000130338	TULP4	15530	protein_coding	11318	1	NM_020245.5	NM_020245	6	q25.3	14	0	21.53	31.27	0.416296	0.889172	0.688519	-0.272223	0.200653
chr6	158479976	158481054	ENST00000367097	intron	7	+	1078	ENSG00000130338	TULP4	15530	protein_coding	11318	1	NM_020245.5	NM_020245	6	q25.3	14	0	33.55	43.36	0.529529	0.934675	0.773755	-0.244226	0.160921
chr6	158481290	158489587	ENST00000367097	intron	8	+	8297	ENSG00000130338	TULP4	15530	protein_coding	11318	1	NM_020245.5	NM_020245	6	q25.3	14	0	20.05	38.04	0.287038	0.786017	0.527077	-0.240039	0.25894
chr6	158489733	158493572	ENST00000367097	intron	9	+	3839	ENSG00000130338	TULP4	15530	protein_coding	11318	1	NM_020245.5	NM_020245	6	q25.3	14	0	15.07	36.02	0.169953	0.68548	0.418379	-0.248425	0.267101
chr6	158493718	158494752	ENST00000367097	intron	10	+	1034	ENSG00000130338	TULP4	15530	protein_coding	11318	1	NM_020245.5	NM_020245	6	q25.3	14	0	23.38	33.98	0.500623	0.842245	0.688052	-0.187428	0.154193
chr6	158494847	158498668	ENST00000367097	intron	11	+	3821	ENSG00000130338	TULP4	15530	protein_coding	11318	1	NM_020245.5	NM_020245	6	q25.3	14	0	24.25	34.75	0.448951	0.894643	0.697842	-0.248891	0.196801
chr6	158498813	158501677	ENST00000367097	intron	12	+	2864	ENSG00000130338	TULP4	15530	protein_coding	11318	1	NM_020245.5	NM_020245	6	q25.3	14	0	25.33	35.89	0.436762	0.906256	0.705768	-0.269005	0.200488
chr6	158504179	158506577	ENST00000367097	intron	13	+	2398	ENSG00000130338	TULP4	15530	protein_coding	11318	1	NM_020245.5	NM_020245	6	q25.3	14	1	19.82	34.75	0.301872	0.826574	0.57036	-0.268488	0.256215
chr6	161350212	161360087	ENST00000366898	intron	11	-	9875	ENSG00000185345	PRKN	8607	protein_coding	4178	1	NM_004562.3	NM_004562	6	q26	12	1	NA	NA	NA	NA	NA	NA	NA
chr6	161360206	161386793	ENST00000366898	intron	10	-	26587	ENSG00000185345	PRKN	8607	protein_coding	4178	1	NM_004562.3	NM_004562	6	q26	12	0	NA	NA	NA	NA	NA	NA	NA
chr6	161386878	161548853	ENST00000366898	intron	9	-	161975	ENSG00000185345	PRKN	8607	protein_coding	4178	1	NM_004562.3	NM_004562	6	q26	12	0	NA	NA	NA	NA	NA	NA	NA
chr6	161549004	161569354	ENST00000366898	intron	8	-	20350	ENSG00000185345	PRKN	8607	protein_coding	4178	1	NM_004562.3	NM_004562	6	q26	12	0	NA	NA	NA	NA	NA	NA	NA
chr6	161569417	161785771	ENST00000366898	intron	7	-	216354	ENSG00000185345	PRKN	8607	protein_coding	4178	1	NM_004562.3	NM_004562	6	q26	12	0	NA	NA	NA	NA	NA	NA	NA
chr6	161785909	161973301	ENST00000366898	intron	6	-	187392	ENSG00000185345	PRKN	8607	protein_coding	4178	1	NM_004562.3	NM_004562	6	q26	12	0	NA	NA	NA	NA	NA	NA	NA
chr6	161973418	162054090	ENST00000366898	intron	5	-	80672	ENSG00000185345	PRKN	8607	protein_coding	4178	1	NM_004562.3	NM_004562	6	q26	12	0	NA	NA	NA	NA	NA	NA	NA
chr6	162054175	162201130	ENST00000366898	intron	4	-	146955	ENSG00000185345	PRKN	8607	protein_coding	4178	1	NM_004562.3	NM_004562	6	q26	12	0	NA	NA	NA	NA	NA	NA	NA
chr6	162201253	162262524	ENST00000366898	intron	3	-	61271	ENSG00000185345	PRKN	8607	protein_coding	4178	1	NM_004562.3	NM_004562	6	q26	12	0	NA	NA	NA	NA	NA	NA	NA
chr6	162262766	162443309	ENST00000366898	intron	2	-	180543	ENSG00000185345	PRKN	8607	protein_coding	4178	1	NM_004562.3	NM_004562	6	q26	12	0	NA	NA	NA	NA	NA	NA	NA
chr6	162443474	162727661	ENST00000366898	intron	1	-	284187	ENSG00000185345	PRKN	8607	protein_coding	4178	1	NM_004562.3	NM_004562	6	q26	12	0	NA	NA	NA	NA	NA	NA	NA
chr6	163415336	163455278	ENST00000361752	intron	1	+	39942	ENSG00000112531	QKI	21100	protein_coding	9384	1	NM_006775.3	NM_006775	6	q26	8	0	447.69	491.2	0.861157	0.951305	0.911421	-0.0502645	0.0398837
chr6	163455422	163478779	ENST00000361752	intron	2	+	23357	ENSG00000112531	QKI	21100	protein_coding	9384	1	NM_006775.3	NM_006775	6	q26	8	0	241.22	290.58	0.744957	0.897885	0.830133	-0.0851756	0.0677522
chr6	163478897	163534981	ENST00000361752	intron	3	+	56084	ENSG00000112531	QKI	21100	protein_coding	9384	1	NM_006775.3	NM_006775	6	q26	8	0	241.85	312.75	0.645058	0.870057	0.773301	-0.128244	0.0967557
chr6	163535126	163561981	ENST00000361752	intron	4	+	26855	ENSG00000112531	QKI	21100	protein_coding	9384	1	NM_006775.3	NM_006775	6	q26	8	0	228.47	281	0.717809	0.896684	0.81306	-0.0952513	0.0836235
chr6	163562070	163563419	ENST00000361752	intron	5	+	1349	ENSG00000112531	QKI	21100	protein_coding	9384	1	NM_006775.3	NM_006775	6	q26	8	0	315.24	415.91	0.697573	0.813551	0.757952	-0.0603795	0.055599
chr6	163563720	163566720	ENST00000361752	intron	6	+	3000	ENSG00000112531	QKI	21100	protein_coding	9384	1	NM_006775.3	NM_006775	6	q26	8	0	174.71	547.71	0.222174	0.430545	0.318983	-0.0968084	0.111562
chr6	163566796	163570693	ENST00000361752	intron	7	+	3897	ENSG00000112531	QKI	21100	protein_coding	9384	1	NM_006775.3	NM_006775	6	q26	8	1	260.47	409.05	0.519896	0.74783	0.636768	-0.116872	0.111062
chr6	391810	393097	ENST00000380956	intron	1	+	1287	ENSG00000137265	IRF4	6119	protein_coding	5314	1	NM_002460.4	NM_002460	6	p25.3	9	0	20.36	31.24	0.258675	0.934575	0.651729	-0.393054	0.282846
chr6	393369	394820	ENST00000380956	intron	2	+	1451	ENSG00000137265	IRF4	6119	protein_coding	5314	1	NM_002460.4	NM_002460	6	p25.3	9	0	38.31	56.82	0.418184	0.871276	0.674234	-0.256051	0.197041
chr6	395008	395846	ENST00000380956	intron	3	+	838	ENSG00000137265	IRF4	6119	protein_coding	5314	1	NM_002460.4	NM_002460	6	p25.3	9	0	66.49	88.53	0.549788	0.902406	0.751045	-0.201257	0.151362
chr6	395936	397107	ENST00000380956	intron	4	+	1171	ENSG00000137265	IRF4	6119	protein_coding	5314	1	NM_002460.4	NM_002460	6	p25.3	9	0	43	98.6	0.315994	0.554189	0.436105	-0.120112	0.118083
chr6	397253	398827	ENST00000380956	intron	5	+	1574	ENSG00000137265	IRF4	6119	protein_coding	5314	1	NM_002460.4	NM_002460	6	p25.3	9	0	52.15	73.49	0.494348	0.866023	0.70962	-0.215273	0.156403
chr6	398936	401423	ENST00000380956	intron	6	+	2487	ENSG00000137265	IRF4	6119	protein_coding	5314	1	NM_002460.4	NM_002460	6	p25.3	9	0	53.4	80.62	0.442548	0.832128	0.662367	-0.219819	0.169762
chr6	401778	405017	ENST00000380956	intron	7	+	3239	ENSG00000137265	IRF4	6119	protein_coding	5314	1	NM_002460.4	NM_002460	6	p25.3	9	0	34.18	47.38	0.489128	0.9123	0.721401	-0.232273	0.190898
chr6	405131	407454	ENST00000380956	intron	8	+	2323	ENSG00000137265	IRF4	6119	protein_coding	5314	1	NM_002460.4	NM_002460	6	p25.3	9	1	47.02	71.75	0.432299	0.831559	0.655331	-0.223032	0.176228
chr6	486765	488978	ENST00000230449	intron	27	-	2213	ENSG00000112685	EXOC2	24968	protein_coding	4456	1	NM_018303.6	NM_018303	6	p25.3	28	1	31.31	51.55	0.385736	0.804162	0.607371	-0.221635	0.196791
chr6	489039	491124	ENST00000230449	intron	26	-	2085	ENSG00000112685	EXOC2	24968	protein_coding	4456	1	NM_018303.6	NM_018303	6	p25.3	28	0	24.65	36.42	0.453998	0.849078	0.676826	-0.222828	0.172252
chr6	491187	497366	ENST00000230449	intron	25	-	6179	ENSG00000112685	EXOC2	24968	protein_coding	4456	1	NM_018303.6	NM_018303	6	p25.3	28	0	21.49	30.89	0.445866	0.889429	0.695694	-0.249829	0.193734
chr6	497490	499644	ENST00000230449	intron	24	-	2154	ENSG00000112685	EXOC2	24968	protein_coding	4456	1	NM_018303.6	NM_018303	6	p25.3	28	0	18.31	30.93	0.332637	0.832388	0.591982	-0.259345	0.240406
chr6	499701	532468	ENST00000230449	intron	23	-	32767	ENSG00000112685	EXOC2	24968	protein_coding	4456	1	NM_018303.6	NM_018303	6	p25.3	28	0	23.29	39.49	0.379013	0.782262	0.58977	-0.210757	0.192492
chr6	532611	549174	ENST00000230449	intron	22	-	16563	ENSG00000112685	EXOC2	24968	protein_coding	4456	1	NM_018303.6	NM_018303	6	p25.3	28	0	44	82.62	0.3357	0.726442	0.532559	-0.196858	0.193884
chr6	549292	553853	ENST00000230449	intron	21	-	4561	ENSG00000112685	EXOC2	24968	protein_coding	4456	1	NM_018303.6	NM_018303	6	p25.3	28	0	73.02	97.09	0.587083	0.889936	0.752086	-0.165002	0.13785
chr6	553921	555226	ENST00000230449	intron	20	-	1305	ENSG00000112685	EXOC2	24968	protein_coding	4456	1	NM_018303.6	NM_018303	6	p25.3	28	0	57.84	72.56	0.617244	0.922748	0.797133	-0.17989	0.125615
chr6	555289	555953	ENST00000230449	intron	19	-	664	ENSG00000112685	EXOC2	24968	protein_coding	4456	1	NM_018303.6	NM_018303	6	p25.3	28	0	42.84	62.44	0.491066	0.839108	0.686099	-0.195033	0.153009
chr6	556014	556483	ENST00000230449	intron	18	-	469	ENSG00000112685	EXOC2	24968	protein_coding	4456	1	NM_018303.6	NM_018303	6	p25.3	28	0	69	83.38	0.675315	0.933688	0.827537	-0.152221	0.106152
chr6	556565	562783	ENST00000230449	intron	17	-	6218	ENSG00000112685	EXOC2	24968	protein_coding	4456	1	NM_018303.6	NM_018303	6	p25.3	28	0	81.56	92.27	0.769878	0.957769	0.883928	-0.114049	0.0738416
chr6	562846	564032	ENST00000230449	intron	16	-	1186	ENSG00000112685	EXOC2	24968	protein_coding	4456	1	NM_018303.6	NM_018303	6	p25.3	28	0	56.8	62.55	0.776993	0.978171	0.908074	-0.131081	0.0700972
chr6	564155	564544	ENST00000230449	intron	15	-	389	ENSG00000112685	EXOC2	24968	protein_coding	4456	1	NM_018303.6	NM_018303	6	p25.3	28	0	65.38	78.44	0.686186	0.936207	0.833503	-0.147318	0.102704
chr6	564703	564863	ENST00000230449	intron	14	-	160	ENSG00000112685	EXOC2	24968	protein_coding	4456	1	NM_018303.6	NM_018303	6	p25.3	28	0	46.6	63.96	0.532633	0.883475	0.72858	-0.195948	0.154895
chr6	564930	572519	ENST00000230449	intron	13	-	7589	ENSG00000112685	EXOC2	24968	protein_coding	4456	1	NM_018303.6	NM_018303	6	p25.3	28	0	68.84	85.55	0.643302	0.922181	0.804676	-0.161374	0.117506
chr6	572645	576756	ENST00000230449	intron	12	-	4111	ENSG00000112685	EXOC2	24968	protein_coding	4456	1	NM_018303.6	NM_018303	6	p25.3	28	0	51.6	69.16	0.577443	0.886659	0.746096	-0.168653	0.140563
chr6	576883	592468	ENST00000230449	intron	11	-	15585	ENSG00000112685	EXOC2	24968	protein_coding	4456	1	NM_018303.6	NM_018303	6	p25.3	28	0	61.25	78	0.617398	0.910293	0.785256	-0.167858	0.125036
chr6	592588	598020	ENST00000230449	intron	10	-	5432	ENSG00000112685	EXOC2	24968	protein_coding	4456	1	NM_018303.6	NM_018303	6	p25.3	28	0	58.55	70.07	0.668083	0.946766	0.835593	-0.16751	0.111174
chr6	598124	598859	ENST00000230449	intron	9	-	735	ENSG00000112685	EXOC2	24968	protein_coding	4456	1	NM_018303.6	NM_018303	6	p25.3	28	0	57.04	75.33	0.549218	0.910968	0.757202	-0.207984	0.153767
chr6	598942	599079	ENST00000230449	intron	8	-	137	ENSG00000112685	EXOC2	24968	protein_coding	4456	1	NM_018303.6	NM_018303	6	p25.3	28	0	69.36	81.24	0.682795	0.963796	0.853767	-0.170972	0.110029
chr6	599226	610097	ENST00000230449	intron	7	-	10871	ENSG00000112685	EXOC2	24968	protein_coding	4456	1	NM_018303.6	NM_018303	6	p25.3	28	0	67.91	83.07	0.678425	0.918199	0.817503	-0.139079	0.100696
chr6	610179	617710	ENST00000230449	intron	6	-	7531	ENSG00000112685	EXOC2	24968	protein_coding	4456	1	NM_018303.6	NM_018303	6	p25.3	28	0	77.04	97.84	0.66043	0.889372	0.787408	-0.126978	0.101964
chr6	617836	619429	ENST00000230449	intron	5	-	1593	ENSG00000112685	EXOC2	24968	protein_coding	4456	1	NM_018303.6	NM_018303	6	p25.3	28	0	54.8	72.53	0.601643	0.877612	0.755549	-0.153907	0.122063
chr6	619544	629834	ENST00000230449	intron	4	-	10290	ENSG00000112685	EXOC2	24968	protein_coding	4456	1	NM_018303.6	NM_018303	6	p25.3	28	0	54.73	86.67	0.474202	0.772892	0.631476	-0.157273	0.141417
chr6	629962	632940	ENST00000230449	intron	3	-	2978	ENSG00000112685	EXOC2	24968	protein_coding	4456	1	NM_018303.6	NM_018303	6	p25.3	28	0	61.98	80.95	0.572281	0.918136	0.765658	-0.193377	0.152478
chr6	633118	637700	ENST00000230449	intron	2	-	4582	ENSG00000112685	EXOC2	24968	protein_coding	4456	1	NM_018303.6	NM_018303	6	p25.3	28	0	66.24	84.91	0.620218	0.893728	0.78012	-0.159902	0.113608
chr6	637862	693018	ENST00000230449	intron	1	-	55156	ENSG00000112685	EXOC2	24968	protein_coding	4456	1	NM_018303.6	NM_018303	6	p25.3	28	0	46.56	83.49	0.38683	0.737074	0.557672	-0.170841	0.179402
chr6	3000086	3006467	ENST00000380455	intron	1	+	6381	ENSG00000124588	NQO2	7856	protein_coding	1073	1	NM_000904.6	NM_000904	6	p25.2	7	0	59.96	184.07	0.0913582	0.576773	0.325746	-0.234387	0.251027
chr6	3006560	3010024	ENST00000380455	intron	2	+	3464	ENSG00000124588	NQO2	7856	protein_coding	1073	1	NM_000904.6	NM_000904	6	p25.2	7	0	131.07	220.15	0.41508	0.738468	0.595367	-0.180286	0.143101
chr6	3010190	3012543	ENST00000380455	intron	3	+	2353	ENSG00000124588	NQO2	7856	protein_coding	1073	1	NM_000904.6	NM_000904	6	p25.2	7	0	70.82	110.16	0.402038	0.831155	0.642883	-0.240845	0.188272
chr6	3012675	3015529	ENST00000380455	intron	4	+	2854	ENSG00000124588	NQO2	7856	protein_coding	1073	1	NM_000904.6	NM_000904	6	p25.2	7	0	56.24	116.84	0.301863	0.652166	0.481342	-0.179479	0.170824
chr6	3015644	3016883	ENST00000380455	intron	5	+	1239	ENSG00000124588	NQO2	7856	protein_coding	1073	1	NM_000904.6	NM_000904	6	p25.2	7	0	74.96	131.53	0.394501	0.715631	0.569908	-0.175407	0.145723
chr6	3016986	3019478	ENST00000380455	intron	6	+	2492	ENSG00000124588	NQO2	7856	protein_coding	1073	1	NM_000904.6	NM_000904	6	p25.2	7	1	67.09	231.47	0.122664	0.463596	0.289843	-0.167179	0.173753
chr6	3273413	3283851	ENST00000406686	intron	9	-	10438	ENSG00000137266	SLC22A23	21106	protein_coding	6634	1	NM_015482.2	NM_015482	6	p25.2	10	1	NA	NA	NA	NA	NA	NA	NA
chr6	3283976	3285078	ENST00000406686	intron	8	-	1102	ENSG00000137266	SLC22A23	21106	protein_coding	6634	1	NM_015482.2	NM_015482	6	p25.2	10	0	NA	NA	NA	NA	NA	NA	NA
chr6	3285112	3286858	ENST00000406686	intron	7	-	1746	ENSG00000137266	SLC22A23	21106	protein_coding	6634	1	NM_015482.2	NM_015482	6	p25.2	10	0	7.75	57.4	0.0078565	0.467335	0.135017	-0.127161	0.332318
chr6	3287092	3289763	ENST00000406686	intron	6	-	2671	ENSG00000137266	SLC22A23	21106	protein_coding	6634	1	NM_015482.2	NM_015482	6	p25.2	10	0	10.53	56.24	0.0358162	0.469089	0.187233	-0.151417	0.281856
chr6	3289867	3298090	ENST00000406686	intron	5	-	8223	ENSG00000137266	SLC22A23	21106	protein_coding	6634	1	NM_015482.2	NM_015482	6	p25.2	10	0	NA	NA	NA	NA	NA	NA	NA
chr6	3298219	3323833	ENST00000406686	intron	4	-	25614	ENSG00000137266	SLC22A23	21106	protein_coding	6634	1	NM_015482.2	NM_015482	6	p25.2	10	0	NA	NA	NA	NA	NA	NA	NA
chr6	3324003	3410187	ENST00000406686	intron	3	-	86184	ENSG00000137266	SLC22A23	21106	protein_coding	6634	1	NM_015482.2	NM_015482	6	p25.2	10	0	11.05	40.42	0.0514275	0.72484	0.27338	-0.221952	0.451461
chr6	3410343	3415751	ENST00000406686	intron	2	-	5408	ENSG00000137266	SLC22A23	21106	protein_coding	6634	1	NM_015482.2	NM_015482	6	p25.2	10	0	23.16	26.04	0.614067	0.991453	0.889401	-0.275334	0.102052
chr6	3415856	3455905	ENST00000406686	intron	1	-	40049	ENSG00000137266	SLC22A23	21106	protein_coding	6634	1	NM_015482.2	NM_015482	6	p25.2	10	0	18.07	27.22	0.254606	0.942281	0.66385	-0.409244	0.278431
chr6	4021467	4031558	ENST00000337659	intron	1	+	10091	ENSG00000112739	PRPF4B	17346	protein_coding	7517	1	NM_003913.5	NM_003913	6	p25.2	15	0	55.85	80.2	0.461388	0.865847	0.696384	-0.234996	0.169463
chr6	4032756	4037396	ENST00000337659	intron	2	+	4640	ENSG00000112739	PRPF4B	17346	protein_coding	7517	1	NM_003913.5	NM_003913	6	p25.2	15	0	135.44	179.13	0.615679	0.864351	0.756099	-0.14042	0.108252
chr6	4037571	4040771	ENST00000337659	intron	3	+	3200	ENSG00000112739	PRPF4B	17346	protein_coding	7517	1	NM_003913.5	NM_003913	6	p25.2	15	0	65.87	96.15	0.52273	0.823394	0.685075	-0.162345	0.138318
chr6	4040928	4042486	ENST00000337659	intron	4	+	1558	ENSG00000112739	PRPF4B	17346	protein_coding	7517	1	NM_003913.5	NM_003913	6	p25.2	15	0	150.07	165.31	0.804446	0.963419	0.90781	-0.103364	0.0556095
chr6	4042569	4043812	ENST00000337659	intron	5	+	1243	ENSG00000112739	PRPF4B	17346	protein_coding	7517	1	NM_003913.5	NM_003913	6	p25.2	15	0	176.07	198.73	0.799173	0.943343	0.885976	-0.0868032	0.0573666
chr6	4044024	4047174	ENST00000337659	intron	6	+	3150	ENSG00000112739	PRPF4B	17346	protein_coding	7517	1	NM_003913.5	NM_003913	6	p25.2	15	0	47.36	77.02	0.412221	0.79527	0.614905	-0.202684	0.180365
chr6	4047249	4049015	ENST00000337659	intron	7	+	1766	ENSG00000112739	PRPF4B	17346	protein_coding	7517	1	NM_003913.5	NM_003913	6	p25.2	15	0	50.51	57.49	0.708091	0.973363	0.878588	-0.170497	0.0947752
chr6	4049107	4049731	ENST00000337659	intron	8	+	624	ENSG00000112739	PRPF4B	17346	protein_coding	7517	1	NM_003913.5	NM_003913	6	p25.2	15	0	67.8	102.09	0.529087	0.785582	0.66412	-0.135033	0.121462
chr6	4049880	4051956	ENST00000337659	intron	9	+	2076	ENSG00000112739	PRPF4B	17346	protein_coding	7517	1	NM_003913.5	NM_003913	6	p25.2	15	0	98.96	117	0.725369	0.932485	0.845812	-0.120443	0.086673
chr6	4052095	4052719	ENST00000337659	intron	10	+	624	ENSG00000112739	PRPF4B	17346	protein_coding	7517	1	NM_003913.5	NM_003913	6	p25.2	15	0	75.98	89.55	0.727648	0.939031	0.848465	-0.120816	0.0905668
chr6	4052874	4056320	ENST00000337659	intron	11	+	3446	ENSG00000112739	PRPF4B	17346	protein_coding	7517	1	NM_003913.5	NM_003913	6	p25.2	15	0	79.58	118.09	0.519055	0.806395	0.673893	-0.154838	0.132502
chr6	4056436	4057035	ENST00000337659	intron	12	+	599	ENSG00000112739	PRPF4B	17346	protein_coding	7517	1	NM_003913.5	NM_003913	6	p25.2	15	0	64.56	110.05	0.44748	0.723646	0.586642	-0.139162	0.137003
chr6	4057188	4058727	ENST00000337659	intron	13	+	1539	ENSG00000112739	PRPF4B	17346	protein_coding	7517	1	NM_003913.5	NM_003913	6	p25.2	15	0	99.09	119.87	0.696565	0.919156	0.826646	-0.13008	0.0925105
chr6	4058815	4060412	ENST00000337659	intron	14	+	1597	ENSG00000112739	PRPF4B	17346	protein_coding	7517	1	NM_003913.5	NM_003913	6	p25.2	15	1	65.93	106.09	0.454459	0.763418	0.621453	-0.166995	0.141965
chr6	4776808	4891712	ENST00000397588	intron	1	+	114904	ENSG00000153046	CDYL	1811	protein_coding	3503	1	NM_004824.4	NM_004824	6	p25.1	7	0	37.6	82.89	0.270354	0.744202	0.453613	-0.18326	0.290589
chr6	4892380	4935514	ENST00000397588	intron	2	+	43134	ENSG00000153046	CDYL	1811	protein_coding	3503	1	NM_004824.4	NM_004824	6	p25.1	7	0	89.67	161.76	0.347248	0.840078	0.55434	-0.207092	0.285738
chr6	4935772	4937564	ENST00000397588	intron	3	+	1792	ENSG00000153046	CDYL	1811	protein_coding	3503	1	NM_004824.4	NM_004824	6	p25.1	7	0	27.31	40.58	0.384142	0.891561	0.672992	-0.28885	0.218569
chr6	4937738	4943545	ENST00000397588	intron	4	+	5807	ENSG00000153046	CDYL	1811	protein_coding	3503	1	NM_004824.4	NM_004824	6	p25.1	7	0	26.87	57.11	0.200942	0.769227	0.470496	-0.269553	0.298732
chr6	4943757	4952265	ENST00000397588	intron	5	+	8508	ENSG00000153046	CDYL	1811	protein_coding	3503	1	NM_004824.4	NM_004824	6	p25.1	7	0	21.55	47.09	0.276183	0.655586	0.457634	-0.181451	0.197952
chr6	4952410	4953897	ENST00000397588	intron	6	+	1487	ENSG00000153046	CDYL	1811	protein_coding	3503	1	NM_004824.4	NM_004824	6	p25.1	7	1	30.6	62.85	0.289686	0.689859	0.486874	-0.197188	0.202985
chr6	5261661	5368549	ENST00000274680	intron	1	+	106888	ENSG00000145982	FARS2	21062	protein_coding	1679	1	NM_006567.5	NM_001374877	6	p25.1	7	0	32.45	57.75	0.302101	0.786999	0.561905	-0.259803	0.225095
chr6	5369183	5404541	ENST00000274680	intron	2	+	35358	ENSG00000145982	FARS2	21062	protein_coding	1679	1	NM_006567.5	NM_001374877	6	p25.1	7	0	34.62	49.73	0.482024	0.881988	0.696159	-0.214135	0.185828
chr6	5404702	5431040	ENST00000274680	intron	3	+	26338	ENSG00000145982	FARS2	21062	protein_coding	1679	1	NM_006567.5	NM_001374877	6	p25.1	7	0	38	54.93	0.515535	0.85463	0.69179	-0.176255	0.16284
chr6	5431173	5545179	ENST00000274680	intron	4	+	114006	ENSG00000145982	FARS2	21062	protein_coding	1679	1	NM_006567.5	NM_001374877	6	p25.1	7	0	20.91	40.31	0.29783	0.74501	0.51873	-0.2209	0.22628
chr6	5545341	5613168	ENST00000274680	intron	5	+	67827	ENSG00000145982	FARS2	21062	protein_coding	1679	1	NM_006567.5	NM_001374877	6	p25.1	7	0	18.51	24.82	0.457771	0.949104	0.74577	-0.287999	0.203334
chr6	5613321	5771290	ENST00000274680	intron	6	+	157969	ENSG00000145982	FARS2	21062	protein_coding	1679	1	NM_006567.5	NM_001374877	6	p25.1	7	1	18.33	29.78	0.328761	0.871531	0.615514	-0.286753	0.256017
chr6	7108061	7176654	ENST00000379938	intron	1	+	68593	ENSG00000124782	RREB1	10449	protein_coding	8625	1	NM_001003699.4	NM_001003699	6	p24.3	13	0	77.02	166.24	0.356683	0.569855	0.463306	-0.106623	0.106549
chr6	7176774	7181123	ENST00000379938	intron	2	+	4349	ENSG00000124782	RREB1	10449	protein_coding	8625	1	NM_001003699.4	NM_001003699	6	p24.3	13	0	159.13	195.62	0.71327	0.890262	0.813465	-0.100195	0.0767971
chr6	7181247	7181869	ENST00000379938	intron	3	+	622	ENSG00000124782	RREB1	10449	protein_coding	8625	1	NM_001003699.4	NM_001003699	6	p24.3	13	0	37.18	202.55	0.0983405	0.303817	0.18356	-0.0852191	0.120257
chr6	7182083	7187433	ENST00000379938	intron	4	+	5350	ENSG00000124782	RREB1	10449	protein_coding	8625	1	NM_001003699.4	NM_001003699	6	p24.3	13	0	138.76	194.58	0.60158	0.810027	0.713126	-0.111546	0.0969016
chr6	7187524	7189158	ENST00000379938	intron	5	+	1634	ENSG00000124782	RREB1	10449	protein_coding	8625	1	NM_001003699.4	NM_001003699	6	p24.3	13	0	112.98	125.87	0.800947	0.961934	0.897593	-0.0966462	0.0643414
chr6	7189323	7210803	ENST00000379938	intron	6	+	21480	ENSG00000124782	RREB1	10449	protein_coding	8625	1	NM_001003699.4	NM_001003699	6	p24.3	13	0	94.25	138.64	0.5475	0.784073	0.679818	-0.132318	0.104255
chr6	7210949	7211572	ENST00000379938	intron	7	+	623	ENSG00000124782	RREB1	10449	protein_coding	8625	1	NM_001003699.4	NM_001003699	6	p24.3	13	0	58.65	121.87	0.319022	0.626043	0.481251	-0.162229	0.144792
chr6	7211710	7226466	ENST00000379938	intron	8	+	14756	ENSG00000124782	RREB1	10449	protein_coding	8625	1	NM_001003699.4	NM_001003699	6	p24.3	13	0	70.16	158.44	0.330943	0.553831	0.442817	-0.111874	0.111014
chr6	7226657	7228996	ENST00000379938	intron	9	+	2339	ENSG00000124782	RREB1	10449	protein_coding	8625	1	NM_001003699.4	NM_001003699	6	p24.3	13	0	49.44	86.2	0.41788	0.721448	0.57355	-0.15567	0.147899
chr6	7231908	7240437	ENST00000379938	intron	10	+	8529	ENSG00000124782	RREB1	10449	protein_coding	8625	1	NM_001003699.4	NM_001003699	6	p24.3	13	0	17.2	144.47	0.0660907	0.192423	0.119056	-0.0529651	0.073367
chr6	7240603	7246423	ENST00000379938	intron	11	+	5820	ENSG00000124782	RREB1	10449	protein_coding	8625	1	NM_001003699.4	NM_001003699	6	p24.3	13	0	10.31	88.29	0.0416596	0.2326	0.116774	-0.0751146	0.115826
chr6	7247222	7248510	ENST00000379938	intron	12	+	1288	ENSG00000124782	RREB1	10449	protein_coding	8625	1	NM_001003699.4	NM_001003699	6	p24.3	13	1	55.53	79.76	0.544548	0.82437	0.696214	-0.151666	0.128156
chr6	7590414	7593733	ENST00000342415	intron	1	+	3319	ENSG00000168566	SNRNP48	21368	protein_coding	4174	1	NM_152551.4	NM_152551	6	p24.3	9	0	21.58	27.67	0.492513	0.959968	0.779906	-0.287393	0.180062
chr6	7593848	7594098	ENST00000342415	intron	2	+	250	ENSG00000168566	SNRNP48	21368	protein_coding	4174	1	NM_152551.4	NM_152551	6	p24.3	9	0	32.73	40.4	0.615705	0.938957	0.810149	-0.194443	0.128808
chr6	7594160	7595026	ENST00000342415	intron	3	+	866	ENSG00000168566	SNRNP48	21368	protein_coding	4174	1	NM_152551.4	NM_152551	6	p24.3	9	0	36.49	51.02	0.504625	0.891281	0.71521	-0.210585	0.176071
chr6	7595102	7601335	ENST00000342415	intron	4	+	6233	ENSG00000168566	SNRNP48	21368	protein_coding	4174	1	NM_152551.4	NM_152551	6	p24.3	9	0	NA	NA	NA	NA	NA	NA	NA
chr6	7601525	7602622	ENST00000342415	intron	5	+	1097	ENSG00000168566	SNRNP48	21368	protein_coding	4174	1	NM_152551.4	NM_152551	6	p24.3	9	0	33.16	50.05	0.416035	0.858933	0.662537	-0.246503	0.196395
chr6	7602745	7605397	ENST00000342415	intron	6	+	2652	ENSG00000168566	SNRNP48	21368	protein_coding	4174	1	NM_152551.4	NM_152551	6	p24.3	9	0	34.85	43.35	0.564001	0.950342	0.803922	-0.23992	0.14642
chr6	7605487	7606030	ENST00000342415	intron	7	+	543	ENSG00000168566	SNRNP48	21368	protein_coding	4174	1	NM_152551.4	NM_152551	6	p24.3	9	0	55.44	63.44	0.728049	0.95991	0.873897	-0.145847	0.0860136
chr6	7606196	7608824	ENST00000342415	intron	8	+	2628	ENSG00000168566	SNRNP48	21368	protein_coding	4174	1	NM_152551.4	NM_152551	6	p24.3	9	1	19.16	68.38	0.135384	0.467292	0.280199	-0.144815	0.187093
chr6	7727620	7845139	ENST00000283147	intron	1	+	117519	ENSG00000153162	BMP6	1073	protein_coding	3784	1	NM_001718.6	NM_001718	6	p24.3	7	0	11.42	13.93	0.359064	0.989709	0.819813	-0.460749	0.169895
chr6	7845333	7861450	ENST00000283147	intron	2	+	16117	ENSG00000153162	BMP6	1073	protein_coding	3784	1	NM_001718.6	NM_001718	6	p24.3	7	0	13.4	14.87	0.631617	0.983823	0.901143	-0.269526	0.0826797
chr6	7861600	7862300	ENST00000283147	intron	3	+	700	ENSG00000153162	BMP6	1073	protein_coding	3784	1	NM_001718.6	NM_001718	6	p24.3	7	0	12.55	12.95	0.763503	0.990359	0.969112	-0.205609	0.0212468
chr6	7862499	7879073	ENST00000283147	intron	4	+	16574	ENSG00000153162	BMP6	1073	protein_coding	3784	1	NM_001718.6	NM_001718	6	p24.3	7	0	21.35	23.6	0.58541	0.992232	0.904661	-0.319251	0.0875706
chr6	7879151	7879990	ENST00000283147	intron	5	+	839	ENSG00000153162	BMP6	1073	protein_coding	3784	1	NM_001718.6	NM_001718	6	p24.3	7	0	28.18	32.36	0.498865	0.985562	0.870828	-0.371964	0.114734
chr6	7880102	7880193	ENST00000283147	intron	6	+	91	ENSG00000153162	BMP6	1073	protein_coding	3784	1	NM_001718.6	NM_001718	6	p24.3	7	1	19.65	23.65	0.291028	0.994755	0.830867	-0.539839	0.163888
chr6	10521418	10527473	ENST00000495262	intron	1	+	6055	ENSG00000111846	GCNT2	4204	protein_coding	4505	1	NM_145649.5	NM_145649	6	p24.3	5	0	NA	NA	NA	NA	NA	NA	NA
chr6	10527661	10528630	ENST00000495262	intron	2	+	969	ENSG00000111846	GCNT2	4204	protein_coding	4505	1	NM_145649.5	NM_145649	6	p24.3	5	0	NA	NA	NA	NA	NA	NA	NA
chr6	10529837	10621350	ENST00000495262	intron	3	+	91513	ENSG00000111846	GCNT2	4204	protein_coding	4505	1	NM_145649.5	NM_145649	6	p24.3	5	0	10.04	41.53	0.0872052	0.476852	0.241753	-0.154548	0.235099
chr6	10621444	10626416	ENST00000495262	intron	4	+	4972	ENSG00000111846	GCNT2	4204	protein_coding	4505	1	NM_145649.5	NM_145649	6	p24.3	5	1	14.25	19.6	0.399522	0.941481	0.727041	-0.327519	0.21444
chr6	10747882	10749201	ENST00000379542	intron	1	+	1319	ENSG00000137210	TMEM14B	21384	protein_coding	929	1	NM_030969.5	NM_030969	6	p24.2	6	0	38	63.64	0.359192	0.79402	0.597109	-0.237917	0.196911
chr6	10749269	10749621	ENST00000379542	intron	2	+	352	ENSG00000137210	TMEM14B	21384	protein_coding	929	1	NM_030969.5	NM_030969	6	p24.2	6	0	56.8	78	0.538031	0.8746	0.728205	-0.190174	0.146395
chr6	10749699	10751132	ENST00000379542	intron	3	+	1433	ENSG00000137210	TMEM14B	21384	protein_coding	929	1	NM_030969.5	NM_030969	6	p24.2	6	0	53.15	88.4	0.392286	0.780202	0.601244	-0.208958	0.178958
chr6	10751235	10755141	ENST00000379542	intron	4	+	3906	ENSG00000137210	TMEM14B	21384	protein_coding	929	1	NM_030969.5	NM_030969	6	p24.2	6	0	47.53	98.6	0.295016	0.673161	0.482049	-0.187033	0.191112
chr6	10755233	10756466	ENST00000379542	intron	5	+	1233	ENSG00000137210	TMEM14B	21384	protein_coding	929	1	NM_030969.5	NM_030969	6	p24.2	6	1	40.95	91.16	0.211451	0.704299	0.44921	-0.237759	0.255089
chr6	12012567	12015525	ENST00000379388	intron	1	+	2958	ENSG00000095951	HIVEP1	4920	protein_coding	9053	1	NM_002114.4	NM_002114	6	p24.1	9	0	6.47	69.02	0.0125452	0.261004	0.0937409	-0.0811957	0.167263
chr6	12015669	12089183	ENST00000379388	intron	2	+	73514	ENSG00000095951	HIVEP1	4920	protein_coding	9053	1	NM_002114.4	NM_002114	6	p24.1	9	0	88.64	119.67	0.592895	0.875398	0.740704	-0.147809	0.134695
chr6	12089238	12119889	ENST00000379388	intron	3	+	30651	ENSG00000095951	HIVEP1	4920	protein_coding	9053	1	NM_002114.4	NM_002114	6	p24.1	9	0	70.55	86.02	0.688072	0.922469	0.820158	-0.132086	0.102311
chr6	12125871	12129758	ENST00000379388	intron	4	+	3887	ENSG00000095951	HIVEP1	4920	protein_coding	9053	1	NM_002114.4	NM_002114	6	p24.1	9	0	41	77.16	0.351904	0.700478	0.531363	-0.179459	0.169115
chr6	12129893	12130766	ENST00000379388	intron	5	+	873	ENSG00000095951	HIVEP1	4920	protein_coding	9053	1	NM_002114.4	NM_002114	6	p24.1	9	0	54.11	82.44	0.45471	0.805171	0.656356	-0.201646	0.148815
chr6	12130943	12135790	ENST00000379388	intron	6	+	4847	ENSG00000095951	HIVEP1	4920	protein_coding	9053	1	NM_002114.4	NM_002114	6	p24.1	9	0	43.27	83.25	0.309542	0.723489	0.51976	-0.210218	0.203729
chr6	12135893	12161438	ENST00000379388	intron	7	+	25545	ENSG00000095951	HIVEP1	4920	protein_coding	9053	1	NM_002114.4	NM_002114	6	p24.1	9	0	33.29	84.75	0.207245	0.586258	0.392802	-0.185558	0.193455
chr6	12161930	12163282	ENST00000379388	intron	8	+	1352	ENSG00000095951	HIVEP1	4920	protein_coding	9053	1	NM_002114.4	NM_002114	6	p24.1	9	1	38.45	56.75	0.448626	0.845379	0.677533	-0.228907	0.167846
chr6	12716897	12717508	ENST00000332995	intron	1	+	611	ENSG00000112137	PHACTR1	20990	protein_coding	2913	1	NM_030948.6	NM_030948	6	p24.1	15	0	NA	NA	NA	NA	NA	NA	NA
chr6	12717744	12718698	ENST00000332995	intron	2	+	954	ENSG00000112137	PHACTR1	20990	protein_coding	2913	1	NM_030948.6	NM_030948	6	p24.1	15	0	NA	NA	NA	NA	NA	NA	NA
chr6	12718848	12749643	ENST00000332995	intron	3	+	30795	ENSG00000112137	PHACTR1	20990	protein_coding	2913	1	NM_030948.6	NM_030948	6	p24.1	15	0	NA	NA	NA	NA	NA	NA	NA
chr6	12749791	13053364	ENST00000332995	intron	4	+	303573	ENSG00000112137	PHACTR1	20990	protein_coding	2913	1	NM_030948.6	NM_030948	6	p24.1	15	0	NA	NA	NA	NA	NA	NA	NA
chr6	13053530	13160203	ENST00000332995	intron	5	+	106673	ENSG00000112137	PHACTR1	20990	protein_coding	2913	1	NM_030948.6	NM_030948	6	p24.1	15	0	NA	NA	NA	NA	NA	NA	NA
chr6	13160285	13182518	ENST00000332995	intron	6	+	22233	ENSG00000112137	PHACTR1	20990	protein_coding	2913	1	NM_030948.6	NM_030948	6	p24.1	15	0	NA	NA	NA	NA	NA	NA	NA
chr6	13182687	13205814	ENST00000332995	intron	7	+	23127	ENSG00000112137	PHACTR1	20990	protein_coding	2913	1	NM_030948.6	NM_030948	6	p24.1	15	0	NA	NA	NA	NA	NA	NA	NA
chr6	13206137	13227815	ENST00000332995	intron	8	+	21678	ENSG00000112137	PHACTR1	20990	protein_coding	2913	1	NM_030948.6	NM_030948	6	p24.1	15	0	NA	NA	NA	NA	NA	NA	NA
chr6	13228064	13230036	ENST00000332995	intron	9	+	1972	ENSG00000112137	PHACTR1	20990	protein_coding	2913	1	NM_030948.6	NM_030948	6	p24.1	15	0	NA	NA	NA	NA	NA	NA	NA
chr6	13230194	13272859	ENST00000332995	intron	10	+	42665	ENSG00000112137	PHACTR1	20990	protein_coding	2913	1	NM_030948.6	NM_030948	6	p24.1	15	0	NA	NA	NA	NA	NA	NA	NA
chr6	13272916	13278267	ENST00000332995	intron	11	+	5351	ENSG00000112137	PHACTR1	20990	protein_coding	2913	1	NM_030948.6	NM_030948	6	p24.1	15	0	64.44	106.96	0.387092	0.788567	0.602468	-0.215376	0.186099
chr6	13278330	13283421	ENST00000332995	intron	12	+	5091	ENSG00000112137	PHACTR1	20990	protein_coding	2913	1	NM_030948.6	NM_030948	6	p24.1	15	0	41.93	77.65	0.275578	0.74488	0.539987	-0.264409	0.204893
chr6	13283563	13286145	ENST00000332995	intron	13	+	2582	ENSG00000112137	PHACTR1	20990	protein_coding	2913	1	NM_030948.6	NM_030948	6	p24.1	15	0	41.85	79.69	0.302141	0.702511	0.52516	-0.223019	0.177351
chr6	13286223	13287062	ENST00000332995	intron	14	+	839	ENSG00000112137	PHACTR1	20990	protein_coding	2913	1	NM_030948.6	NM_030948	6	p24.1	15	1	46.64	103.87	0.244258	0.611464	0.449023	-0.204765	0.162441
chr6	13365663	13486637	ENST00000379287	intron	1	-	120974	ENSG00000145990	GFOD1	21096	protein_coding	8796	1	NM_018988.4	NM_018988	6	p23	2	1	19.67	66.89	0.118168	0.522091	0.294065	-0.175897	0.228026
chr6	15246585	15374116	ENST00000341776	intron	1	+	127531	ENSG00000008083	JARID2	6196	protein_coding	6003	1	NM_004973.4	NM_004973	6	p22.3	18	0	195.2	317.05	0.520065	0.71434	0.615676	-0.095611	0.098664
chr6	15374253	15410223	ENST00000341776	intron	2	+	35970	ENSG00000008083	JARID2	6196	protein_coding	6003	1	NM_004973.4	NM_004973	6	p22.3	18	0	138.47	222.75	0.513527	0.735038	0.621639	-0.108111	0.1134
chr6	15410366	15452005	ENST00000341776	intron	3	+	41639	ENSG00000008083	JARID2	6196	protein_coding	6003	1	NM_004973.4	NM_004973	6	p22.3	18	0	155.65	272.65	0.474066	0.666577	0.570878	-0.0968122	0.0956984
chr6	15452176	15468541	ENST00000341776	intron	4	+	16365	ENSG00000008083	JARID2	6196	protein_coding	6003	1	NM_004973.4	NM_004973	6	p22.3	18	0	183.18	226.51	0.690045	0.910968	0.808706	-0.118661	0.102262
chr6	15468719	15487306	ENST00000341776	intron	5	+	18587	ENSG00000008083	JARID2	6196	protein_coding	6003	1	NM_004973.4	NM_004973	6	p22.3	18	0	160.51	212.33	0.643221	0.842535	0.755946	-0.112725	0.0865895
chr6	15487543	15496131	ENST00000341776	intron	6	+	8588	ENSG00000008083	JARID2	6196	protein_coding	6003	1	NM_004973.4	NM_004973	6	p22.3	18	0	83.56	170.42	0.358903	0.627909	0.490318	-0.131415	0.137591
chr6	15497171	15500906	ENST00000341776	intron	7	+	3735	ENSG00000008083	JARID2	6196	protein_coding	6003	1	NM_004973.4	NM_004973	6	p22.3	18	0	73.24	125.25	0.438416	0.723199	0.58475	-0.146335	0.138449
chr6	15501410	15504499	ENST00000341776	intron	8	+	3089	ENSG00000008083	JARID2	6196	protein_coding	6003	1	NM_004973.4	NM_004973	6	p22.3	18	0	121.22	246.71	0.366677	0.61679	0.491346	-0.124669	0.125443
chr6	15504593	15507135	ENST00000341776	intron	9	+	2542	ENSG00000008083	JARID2	6196	protein_coding	6003	1	NM_004973.4	NM_004973	6	p22.3	18	0	116.33	161.55	0.591141	0.824748	0.720087	-0.128946	0.104661
chr6	15507255	15507345	ENST00000341776	intron	10	+	90	ENSG00000008083	JARID2	6196	protein_coding	6003	1	NM_004973.4	NM_004973	6	p22.3	18	0	141.76	192.31	0.608197	0.842498	0.737143	-0.128946	0.105355
chr6	15507417	15508339	ENST00000341776	intron	11	+	922	ENSG00000008083	JARID2	6196	protein_coding	6003	1	NM_004973.4	NM_004973	6	p22.3	18	0	118.35	176.87	0.551842	0.766122	0.669136	-0.117294	0.0969868
chr6	15508455	15511295	ENST00000341776	intron	12	+	2840	ENSG00000008083	JARID2	6196	protein_coding	6003	1	NM_004973.4	NM_004973	6	p22.3	18	0	68.31	112.15	0.40364	0.789399	0.609095	-0.205455	0.180304
chr6	15511402	15512207	ENST00000341776	intron	13	+	805	ENSG00000008083	JARID2	6196	protein_coding	6003	1	NM_004973.4	NM_004973	6	p22.3	18	0	90.53	141.82	0.432384	0.809328	0.638344	-0.205961	0.170984
chr6	15512391	15512914	ENST00000341776	intron	14	+	523	ENSG00000008083	JARID2	6196	protein_coding	6003	1	NM_004973.4	NM_004973	6	p22.3	18	0	75.35	139	0.373481	0.702659	0.542086	-0.168605	0.160573
chr6	15513046	15513238	ENST00000341776	intron	15	+	192	ENSG00000008083	JARID2	6196	protein_coding	6003	1	NM_004973.4	NM_004973	6	p22.3	18	0	71.29	102.47	0.53349	0.830562	0.695716	-0.162226	0.134846
chr6	15513423	15517160	ENST00000341776	intron	16	+	3737	ENSG00000008083	JARID2	6196	protein_coding	6003	1	NM_004973.4	NM_004973	6	p22.3	18	0	73.16	109.96	0.472146	0.823184	0.665333	-0.193187	0.157851
chr6	15517269	15520068	ENST00000341776	intron	17	+	2799	ENSG00000008083	JARID2	6196	protein_coding	6003	1	NM_004973.4	NM_004973	6	p22.3	18	1	144.47	214.47	0.496041	0.792282	0.673614	-0.177573	0.118668
chr6	15523220	15524525	ENST00000344537	intron	9	-	1305	ENSG00000047579	DTNBP1	17328	protein_coding	1383	1	NM_032122.5	NM_032122	6	p22.3	10	1	46.02	117.42	0.243806	0.541859	0.391926	-0.14812	0.149933
chr6	15524670	15533239	ENST00000344537	intron	8	-	8569	ENSG00000047579	DTNBP1	17328	protein_coding	1383	1	NM_032122.5	NM_032122	6	p22.3	10	0	29.91	45.22	0.438059	0.842367	0.661433	-0.223374	0.180934
chr6	15533396	15593058	ENST00000344537	intron	7	-	59662	ENSG00000047579	DTNBP1	17328	protein_coding	1383	1	NM_032122.5	NM_032122	6	p22.3	10	0	18.42	42.25	0.224591	0.695096	0.435976	-0.211385	0.25912
chr6	15593082	15615266	ENST00000344537	intron	6	-	22184	ENSG00000047579	DTNBP1	17328	protein_coding	1383	1	NM_032122.5	NM_032122	6	p22.3	10	0	27.15	45.07	0.408644	0.799899	0.602396	-0.193753	0.197502
chr6	15615400	15627342	ENST00000344537	intron	5	-	11942	ENSG00000047579	DTNBP1	17328	protein_coding	1383	1	NM_032122.5	NM_032122	6	p22.3	10	0	70	78.42	0.747313	0.975863	0.892629	-0.145317	0.0832337
chr6	15627476	15637743	ENST00000344537	intron	4	-	10267	ENSG00000047579	DTNBP1	17328	protein_coding	1383	1	NM_032122.5	NM_032122	6	p22.3	10	0	91.8	110	0.674569	0.944157	0.834545	-0.159976	0.109611
chr6	15637805	15651312	ENST00000344537	intron	3	-	13507	ENSG00000047579	DTNBP1	17328	protein_coding	1383	1	NM_032122.5	NM_032122	6	p22.3	10	0	73.62	98	0.602988	0.862778	0.751224	-0.148237	0.111553
chr6	15651364	15652086	ENST00000344537	intron	2	-	722	ENSG00000047579	DTNBP1	17328	protein_coding	1383	1	NM_032122.5	NM_032122	6	p22.3	10	0	62.16	85.89	0.558012	0.855139	0.723716	-0.165705	0.131423
chr6	15652141	15662813	ENST00000344537	intron	1	-	10672	ENSG00000047579	DTNBP1	17328	protein_coding	1383	1	NM_032122.5	NM_032122	6	p22.3	10	0	35.45	59	0.394195	0.807521	0.600847	-0.206653	0.206674
chr6	16238781	16246841	ENST00000259727	intron	1	+	8060	ENSG00000137198	GMPR	4376	protein_coding	1508	1	NM_006877.4	NM_006877	6	p22.3	9	0	318.91	335.42	0.870319	0.993584	0.950778	-0.0804593	0.0428055
chr6	16246962	16250283	ENST00000259727	intron	2	+	3321	ENSG00000137198	GMPR	4376	protein_coding	1508	1	NM_006877.4	NM_006877	6	p22.3	9	0	459.51	475.2	0.911978	0.99754	0.966982	-0.0550043	0.030558
chr6	16250368	16254561	ENST00000259727	intron	3	+	4193	ENSG00000137198	GMPR	4376	protein_coding	1508	1	NM_006877.4	NM_006877	6	p22.3	9	0	530.18	553.24	0.894786	0.995776	0.958318	-0.0635325	0.0374574
chr6	16254736	16274414	ENST00000259727	intron	4	+	19678	ENSG00000137198	GMPR	4376	protein_coding	1508	1	NM_006877.4	NM_006877	6	p22.3	9	0	655.24	675.73	0.92977	0.993464	0.969677	-0.0399073	0.023787
chr6	16274497	16278783	ENST00000259727	intron	5	+	4286	ENSG00000137198	GMPR	4376	protein_coding	1508	1	NM_006877.4	NM_006877	6	p22.3	9	0	360.09	362.89	0.939414	0.999934	0.992284	-0.0528701	0.00764984
chr6	16278891	16285792	ENST00000259727	intron	6	+	6901	ENSG00000137198	GMPR	4376	protein_coding	1508	1	NM_006877.4	NM_006877	6	p22.3	9	0	523.58	529.51	0.94875	0.999803	0.988801	-0.0400511	0.0110017
chr6	16285836	16290461	ENST00000259727	intron	7	+	4625	ENSG00000137198	GMPR	4376	protein_coding	1508	1	NM_006877.4	NM_006877	6	p22.3	9	0	566.91	585.16	0.914082	0.995775	0.968812	-0.05473	0.0269631
chr6	16290622	16295005	ENST00000259727	intron	8	+	4383	ENSG00000137198	GMPR	4376	protein_coding	1508	1	NM_006877.4	NM_006877	6	p22.3	9	1	323.31	334.91	0.85177	0.997369	0.965364	-0.113594	0.0320051
chr6	16306860	16326393	ENST00000436367	intron	7	-	19533	ENSG00000124788	ATXN1	10548	protein_coding	10557	1	NM_001128164.2	NM_001128164	6	p22.3	8	1	30.05	48.33	0.433858	0.791454	0.621767	-0.187909	0.169687
chr6	16328471	16485971	ENST00000436367	intron	6	-	157500	ENSG00000124788	ATXN1	10548	protein_coding	10557	1	NM_001128164.2	NM_001128164	6	p22.3	8	0	68.11	184.27	0.258969	0.491141	0.369621	-0.110652	0.12152
chr6	16486110	16522626	ENST00000436367	intron	5	-	36516	ENSG00000124788	ATXN1	10548	protein_coding	10557	1	NM_001128164.2	NM_001128164	6	p22.3	8	0	53.55	82.51	0.471576	0.809832	0.649012	-0.177436	0.16082
chr6	16522689	16585779	ENST00000436367	intron	4	-	63090	ENSG00000124788	ATXN1	10548	protein_coding	10557	1	NM_001128164.2	NM_001128164	6	p22.3	8	0	63.16	102.95	0.432617	0.784059	0.613502	-0.180884	0.170558
chr6	16585908	16657775	ENST00000436367	intron	3	-	71867	ENSG00000124788	ATXN1	10548	protein_coding	10557	1	NM_001128164.2	NM_001128164	6	p22.3	8	0	81.87	107.8	0.590626	0.886417	0.759462	-0.168836	0.126955
chr6	16657902	16753232	ENST00000436367	intron	2	-	95330	ENSG00000124788	ATXN1	10548	protein_coding	10557	1	NM_001128164.2	NM_001128164	6	p22.3	8	0	52.91	146.05	0.267548	0.476635	0.362273	-0.0947255	0.114362
chr6	16753348	16761297	ENST00000436367	intron	1	-	7949	ENSG00000124788	ATXN1	10548	protein_coding	10557	1	NM_001128164.2	NM_001128164	6	p22.3	8	0	85.6	298.58	0.206801	0.382752	0.28669	-0.0798892	0.0960617
chr6	17616182	17616526	ENST00000262077	intron	21	-	344	ENSG00000124789	NUP153	8062	protein_coding	6026	1	NM_005124.4	NM_005124	6	p22.3	22	1	80.44	110.13	0.593463	0.849325	0.73041	-0.136947	0.118915
chr6	17616696	17624560	ENST00000262077	intron	20	-	7864	ENSG00000124789	NUP153	8062	protein_coding	6026	1	NM_005124.4	NM_005124	6	p22.3	22	0	97.18	127.4	0.646061	0.853905	0.762794	-0.116733	0.0911111
chr6	17624834	17625807	ENST00000262077	intron	19	-	973	ENSG00000124789	NUP153	8062	protein_coding	6026	1	NM_005124.4	NM_005124	6	p22.3	22	0	109.44	153.35	0.576892	0.826039	0.713662	-0.13677	0.112378
chr6	17626165	17628654	ENST00000262077	intron	18	-	2489	ENSG00000124789	NUP153	8062	protein_coding	6026	1	NM_005124.4	NM_005124	6	p22.3	22	0	116.71	133.25	0.764162	0.954737	0.875872	-0.11171	0.0788643
chr6	17629540	17632649	ENST00000262077	intron	17	-	3109	ENSG00000124789	NUP153	8062	protein_coding	6026	1	NM_005124.4	NM_005124	6	p22.3	22	0	123.02	143.51	0.766534	0.924591	0.857222	-0.0906883	0.0673686
chr6	17632845	17637152	ENST00000262077	intron	16	-	4307	ENSG00000124789	NUP153	8062	protein_coding	6026	1	NM_005124.4	NM_005124	6	p22.3	22	0	54.64	83.89	0.469687	0.822417	0.651329	-0.181642	0.171088
chr6	17637771	17639938	ENST00000262077	intron	15	-	2167	ENSG00000124789	NUP153	8062	protein_coding	6026	1	NM_005124.4	NM_005124	6	p22.3	22	0	127.69	147.47	0.763113	0.940161	0.865871	-0.102758	0.0742897
chr6	17640065	17646066	ENST00000262077	intron	14	-	6001	ENSG00000124789	NUP153	8062	protein_coding	6026	1	NM_005124.4	NM_005124	6	p22.3	22	0	114.29	170.13	0.552851	0.787932	0.67178	-0.11893	0.116151
chr6	17646155	17647806	ENST00000262077	intron	13	-	1651	ENSG00000124789	NUP153	8062	protein_coding	6026	1	NM_005124.4	NM_005124	6	p22.3	22	0	102.58	140.69	0.626076	0.816617	0.729121	-0.103044	0.0874964
chr6	17647906	17649162	ENST00000262077	intron	12	-	1256	ENSG00000124789	NUP153	8062	protein_coding	6026	1	NM_005124.4	NM_005124	6	p22.3	22	0	169.18	206.25	0.712801	0.900655	0.820267	-0.107466	0.0803879
chr6	17649301	17661652	ENST00000262077	intron	11	-	12351	ENSG00000124789	NUP153	8062	protein_coding	6026	1	NM_005124.4	NM_005124	6	p22.3	22	0	173.82	287.78	0.493691	0.741333	0.604003	-0.110312	0.13733
chr6	17661780	17662017	ENST00000262077	intron	10	-	237	ENSG00000124789	NUP153	8062	protein_coding	6026	1	NM_005124.4	NM_005124	6	p22.3	22	0	139.85	177	0.662934	0.901792	0.790113	-0.127179	0.111679
chr6	17662071	17665238	ENST00000262077	intron	9	-	3167	ENSG00000124789	NUP153	8062	protein_coding	6026	1	NM_005124.4	NM_005124	6	p22.3	22	0	186.11	245.15	0.650739	0.842504	0.759168	-0.108429	0.0833362
chr6	17665386	17668974	ENST00000262077	intron	8	-	3588	ENSG00000124789	NUP153	8062	protein_coding	6026	1	NM_005124.4	NM_005124	6	p22.3	22	0	187.36	250	0.62712	0.834898	0.74944	-0.12232	0.0854581
chr6	17669029	17669292	ENST00000262077	intron	7	-	263	ENSG00000124789	NUP153	8062	protein_coding	6026	1	NM_005124.4	NM_005124	6	p22.3	22	0	173.65	215.53	0.712297	0.868071	0.805688	-0.0933914	0.0623824
chr6	17669338	17669429	ENST00000262077	intron	6	-	91	ENSG00000124789	NUP153	8062	protein_coding	6026	1	NM_005124.4	NM_005124	6	p22.3	22	0	162.49	183.45	0.783821	0.946869	0.885745	-0.101924	0.0611235
chr6	17669547	17674904	ENST00000262077	intron	5	-	5357	ENSG00000124789	NUP153	8062	protein_coding	6026	1	NM_005124.4	NM_005124	6	p22.3	22	0	134.24	194.4	0.551804	0.804493	0.690535	-0.138731	0.113958
chr6	17675034	17675228	ENST00000262077	intron	4	-	194	ENSG00000124789	NUP153	8062	protein_coding	6026	1	NM_005124.4	NM_005124	6	p22.3	22	0	147.75	168.11	0.783769	0.943004	0.878889	-0.0951198	0.0641151
chr6	17675369	17675521	ENST00000262077	intron	3	-	152	ENSG00000124789	NUP153	8062	protein_coding	6026	1	NM_005124.4	NM_005124	6	p22.3	22	0	191.85	211.64	0.826069	0.955267	0.906492	-0.080423	0.0487749
chr6	17675771	17688395	ENST00000262077	intron	2	-	12624	ENSG00000124789	NUP153	8062	protein_coding	6026	1	NM_005124.4	NM_005124	6	p22.3	22	0	179.24	230.96	0.680876	0.858766	0.776065	-0.0951896	0.0827012
chr6	17688619	17706276	ENST00000262077	intron	1	-	17657	ENSG00000124789	NUP153	8062	protein_coding	6026	1	NM_005124.4	NM_005124	6	p22.3	22	0	158.73	191.16	0.717275	0.915977	0.830352	-0.113077	0.0856257
chr6	18155572	18155882	ENST00000650836	intron	1	+	310	ENSG00000165097	KDM1B	21577	protein_coding	4538	1	NM_001364614.2	NM_001364614	6	p22.3	22	0	53.62	68.78	0.57705	0.922175	0.779587	-0.202537	0.142588
chr6	18155927	18159882	ENST00000650836	intron	2	+	3955	ENSG00000165097	KDM1B	21577	protein_coding	4538	1	NM_001364614.2	NM_001364614	6	p22.3	22	0	72.89	99.36	0.546967	0.879844	0.733595	-0.186628	0.146249
chr6	18159983	18161326	ENST00000650836	intron	3	+	1343	ENSG00000165097	KDM1B	21577	protein_coding	4538	1	NM_001364614.2	NM_001364614	6	p22.3	22	0	94.62	126.05	0.633672	0.849752	0.750655	-0.116982	0.0990978
chr6	18161455	18162834	ENST00000650836	intron	4	+	1379	ENSG00000165097	KDM1B	21577	protein_coding	4538	1	NM_001364614.2	NM_001364614	6	p22.3	22	0	81.91	107.69	0.645599	0.851687	0.760609	-0.11501	0.0910782
chr6	18162925	18166266	ENST00000650836	intron	5	+	3341	ENSG00000165097	KDM1B	21577	protein_coding	4538	1	NM_001364614.2	NM_001364614	6	p22.3	22	0	75.87	96.07	0.679014	0.873366	0.789737	-0.110723	0.0836297
chr6	18166379	18171362	ENST00000650836	intron	6	+	4983	ENSG00000165097	KDM1B	21577	protein_coding	4538	1	NM_001364614.2	NM_001364614	6	p22.3	22	0	55.04	111.85	0.350907	0.636929	0.492088	-0.14118	0.144841
chr6	18171480	18185771	ENST00000650836	intron	7	+	14291	ENSG00000165097	KDM1B	21577	protein_coding	4538	1	NM_001364614.2	NM_001364614	6	p22.3	22	0	60.11	91.35	0.484244	0.823768	0.658019	-0.173774	0.165749
chr6	18185811	18187791	ENST00000650836	intron	8	+	1980	ENSG00000165097	KDM1B	21577	protein_coding	4538	1	NM_001364614.2	NM_001364614	6	p22.3	22	0	64.55	100.35	0.48016	0.782858	0.643249	-0.163088	0.139609
chr6	18188003	18191196	ENST00000650836	intron	9	+	3193	ENSG00000165097	KDM1B	21577	protein_coding	4538	1	NM_001364614.2	NM_001364614	6	p22.3	22	0	51.38	70.71	0.556286	0.869429	0.72663	-0.170344	0.142799
chr6	18191382	18197056	ENST00000650836	intron	10	+	5674	ENSG00000165097	KDM1B	21577	protein_coding	4538	1	NM_001364614.2	NM_001364614	6	p22.3	22	0	47.8	78.35	0.375484	0.816238	0.610083	-0.234599	0.206155
chr6	18197234	18197586	ENST00000650836	intron	11	+	352	ENSG00000165097	KDM1B	21577	protein_coding	4538	1	NM_001364614.2	NM_001364614	6	p22.3	22	0	70.55	86.45	0.661226	0.924539	0.816079	-0.154852	0.10846
chr6	18197662	18200438	ENST00000650836	intron	12	+	2776	ENSG00000165097	KDM1B	21577	protein_coding	4538	1	NM_001364614.2	NM_001364614	6	p22.3	22	0	84.62	94.85	0.769817	0.969336	0.892145	-0.122329	0.0771903
chr6	18200577	18201485	ENST00000650836	intron	13	+	908	ENSG00000165097	KDM1B	21577	protein_coding	4538	1	NM_001364614.2	NM_001364614	6	p22.3	22	0	55.11	88.42	0.426116	0.785453	0.623275	-0.197159	0.162178
chr6	18201658	18205536	ENST00000650836	intron	14	+	3878	ENSG00000165097	KDM1B	21577	protein_coding	4538	1	NM_001364614.2	NM_001364614	6	p22.3	22	0	51.87	80.84	0.41676	0.832297	0.641638	-0.224878	0.190659
chr6	18205665	18207397	ENST00000650836	intron	15	+	1732	ENSG00000165097	KDM1B	21577	protein_coding	4538	1	NM_001364614.2	NM_001364614	6	p22.3	22	0	62.84	77.47	0.636983	0.931734	0.811153	-0.17417	0.120582
chr6	18207530	18208131	ENST00000650836	intron	16	+	601	ENSG00000165097	KDM1B	21577	protein_coding	4538	1	NM_001364614.2	NM_001364614	6	p22.3	22	0	55.95	78.02	0.575905	0.834686	0.717124	-0.141219	0.117562
chr6	18208207	18212487	ENST00000650836	intron	17	+	4280	ENSG00000165097	KDM1B	21577	protein_coding	4538	1	NM_001364614.2	NM_001364614	6	p22.3	22	0	64.64	103.47	0.463737	0.767806	0.624722	-0.160985	0.143083
chr6	18212605	18213655	ENST00000650836	intron	18	+	1050	ENSG00000165097	KDM1B	21577	protein_coding	4538	1	NM_001364614.2	NM_001364614	6	p22.3	22	0	65.85	85.98	0.589118	0.898047	0.765876	-0.176757	0.132172
chr6	18213782	18215006	ENST00000650836	intron	19	+	1224	ENSG00000165097	KDM1B	21577	protein_coding	4538	1	NM_001364614.2	NM_001364614	6	p22.3	22	0	40.09	50.25	0.616615	0.923935	0.797811	-0.181196	0.126124
chr6	18215130	18217732	ENST00000650836	intron	20	+	2602	ENSG00000165097	KDM1B	21577	protein_coding	4538	1	NM_001364614.2	NM_001364614	6	p22.3	22	0	67.4	83.29	0.643612	0.925252	0.809221	-0.165609	0.116031
chr6	18217886	18221908	ENST00000650836	intron	21	+	4022	ENSG00000165097	KDM1B	21577	protein_coding	4538	1	NM_001364614.2	NM_001364614	6	p22.3	22	1	87.15	156.2	0.411701	0.690577	0.557939	-0.146237	0.132638
chr6	20102413	20109597	ENST00000324607	intron	12	-	7184	ENSG00000172197	MBOAT1	21579	protein_coding	4325	1	NM_001080480.3	NM_001080480	6	p22.3	13	1	67.76	87.55	0.605283	0.907762	0.773958	-0.168675	0.133805
chr6	20109750	20112875	ENST00000324607	intron	11	-	3125	ENSG00000172197	MBOAT1	21579	protein_coding	4325	1	NM_001080480.3	NM_001080480	6	p22.3	13	0	71.07	80.75	0.734094	0.971082	0.880124	-0.14603	0.0909584
chr6	20113009	20115287	ENST00000324607	intron	10	-	2278	ENSG00000172197	MBOAT1	21579	protein_coding	4325	1	NM_001080480.3	NM_001080480	6	p22.3	13	0	55.05	72.53	0.560674	0.913031	0.758996	-0.198322	0.154035
chr6	20115353	20118436	ENST00000324607	intron	9	-	3083	ENSG00000172197	MBOAT1	21579	protein_coding	4325	1	NM_001080480.3	NM_001080480	6	p22.3	13	0	58.4	75.27	0.5769	0.925213	0.775874	-0.198974	0.14934
chr6	20118541	20124407	ENST00000324607	intron	8	-	5866	ENSG00000172197	MBOAT1	21579	protein_coding	4325	1	NM_001080480.3	NM_001080480	6	p22.3	13	0	40.45	71.05	0.354039	0.785738	0.569317	-0.215279	0.21642
chr6	20124601	20126516	ENST00000324607	intron	7	-	1915	ENSG00000172197	MBOAT1	21579	protein_coding	4325	1	NM_001080480.3	NM_001080480	6	p22.3	13	0	25.67	95.93	0.167595	0.382534	0.267591	-0.0999957	0.114943
chr6	20126701	20128698	ENST00000324607	intron	6	-	1997	ENSG00000172197	MBOAT1	21579	protein_coding	4325	1	NM_001080480.3	NM_001080480	6	p22.3	13	0	34.35	53.47	0.425484	0.843946	0.642416	-0.216932	0.20153
chr6	20128754	20131143	ENST00000324607	intron	5	-	2389	ENSG00000172197	MBOAT1	21579	protein_coding	4325	1	NM_001080480.3	NM_001080480	6	p22.3	13	0	35.31	50.91	0.488663	0.851665	0.693577	-0.204914	0.158089
chr6	20131200	20144219	ENST00000324607	intron	4	-	13019	ENSG00000172197	MBOAT1	21579	protein_coding	4325	1	NM_001080480.3	NM_001080480	6	p22.3	13	0	34.71	63.29	0.382256	0.7144	0.548428	-0.166172	0.165972
chr6	20144316	20151184	ENST00000324607	intron	3	-	6868	ENSG00000172197	MBOAT1	21579	protein_coding	4325	1	NM_001080480.3	NM_001080480	6	p22.3	13	0	46.02	76.22	0.441918	0.753897	0.603779	-0.16186	0.150118
chr6	20151263	20152623	ENST00000324607	intron	2	-	1360	ENSG00000172197	MBOAT1	21579	protein_coding	4325	1	NM_001080480.3	NM_001080480	6	p22.3	13	0	34.67	40.2	0.661992	0.971241	0.862438	-0.200445	0.108804
chr6	20152770	20212135	ENST00000324607	intron	1	-	59365	ENSG00000172197	MBOAT1	21579	protein_coding	4325	1	NM_001080480.3	NM_001080480	6	p22.3	13	0	31.51	64	0.320493	0.694861	0.492344	-0.171851	0.202517
chr6	20402626	20479845	ENST00000346618	intron	1	+	77219	ENSG00000112242	E2F3	3115	protein_coding	5036	1	NM_001949.5	NM_001949	6	p22.3	7	0	NA	NA	NA	NA	NA	NA	NA
chr6	20479958	20481205	ENST00000346618	intron	2	+	1247	ENSG00000112242	E2F3	3115	protein_coding	5036	1	NM_001949.5	NM_001949	6	p22.3	7	0	55.24	106.67	0.384659	0.641152	0.517859	-0.1332	0.123294
chr6	20481426	20482761	ENST00000346618	intron	3	+	1335	ENSG00000112242	E2F3	3115	protein_coding	5036	1	NM_001949.5	NM_001949	6	p22.3	7	0	51.38	83.24	0.418823	0.800704	0.617251	-0.198428	0.183453
chr6	20482921	20486688	ENST00000346618	intron	4	+	3767	ENSG00000112242	E2F3	3115	protein_coding	5036	1	NM_001949.5	NM_001949	6	p22.3	7	0	76.73	127.33	0.467308	0.726088	0.602607	-0.135299	0.123481
chr6	20486804	20488112	ENST00000346618	intron	5	+	1308	ENSG00000112242	E2F3	3115	protein_coding	5036	1	NM_001949.5	NM_001949	6	p22.3	7	0	47.13	97.07	0.303604	0.668038	0.485526	-0.181922	0.182512
chr6	20488249	20490167	ENST00000346618	intron	6	+	1918	ENSG00000112242	E2F3	3115	protein_coding	5036	1	NM_001949.5	NM_001949	6	p22.3	7	1	58.02	81.58	0.53158	0.844331	0.711204	-0.179624	0.133128
chr6	24495351	24502522	ENST00000357578	intron	1	+	7171	ENSG00000112294	ALDH5A1	408	protein_coding	5131	1	NM_001080.3	NM_001080	6	p22.3	10	0	39.76	51.67	0.421672	0.957533	0.769499	-0.347827	0.188035
chr6	24502607	24503262	ENST00000357578	intron	2	+	655	ENSG00000112294	ALDH5A1	408	protein_coding	5131	1	NM_001080.3	NM_001080	6	p22.3	10	0	54.02	59.65	0.733928	0.983156	0.905616	-0.171688	0.0775398
chr6	24503434	24504868	ENST00000357578	intron	3	+	1434	ENSG00000112294	ALDH5A1	408	protein_coding	5131	1	NM_001080.3	NM_001080	6	p22.3	10	0	59.49	62.27	0.809775	0.996992	0.955356	-0.14558	0.0416362
chr6	24504986	24515166	ENST00000357578	intron	4	+	10180	ENSG00000112294	ALDH5A1	408	protein_coding	5131	1	NM_001080.3	NM_001080	6	p22.3	10	0	22.69	40.65	0.253978	0.837381	0.55818	-0.304201	0.279201
chr6	24515311	24520400	ENST00000357578	intron	5	+	5089	ENSG00000112294	ALDH5A1	408	protein_coding	5131	1	NM_001080.3	NM_001080	6	p22.3	10	0	36.78	42.58	0.62389	0.971742	0.863786	-0.239896	0.107957
chr6	24520545	24522766	ENST00000357578	intron	6	+	2221	ENSG00000112294	ALDH5A1	408	protein_coding	5131	1	NM_001080.3	NM_001080	6	p22.3	10	0	37.15	40.44	0.710367	0.988845	0.918645	-0.208278	0.0702001
chr6	24522926	24527996	ENST00000357578	intron	7	+	5070	ENSG00000112294	ALDH5A1	408	protein_coding	5131	1	NM_001080.3	NM_001080	6	p22.3	10	0	28.31	33.75	0.526694	0.97547	0.838815	-0.31212	0.136655
chr6	24528167	24532118	ENST00000357578	intron	8	+	3951	ENSG00000112294	ALDH5A1	408	protein_coding	5131	1	NM_001080.3	NM_001080	6	p22.3	10	0	32.16	43.78	0.440627	0.918012	0.734582	-0.293955	0.18343
chr6	24532178	24533506	ENST00000357578	intron	9	+	1328	ENSG00000112294	ALDH5A1	408	protein_coding	5131	1	NM_001080.3	NM_001080	6	p22.3	10	1	44.49	53.07	0.5688	0.972311	0.838327	-0.269527	0.133984
chr6	24547344	24551433	ENST00000378214	intron	20	-	4089	ENSG00000137261	KIAA0319	21580	protein_coding	6838	1	NM_014809.4	NM_001350403	6	p22.3	21	1	NA	NA	NA	NA	NA	NA	NA
chr6	24551526	24554540	ENST00000378214	intron	19	-	3014	ENSG00000137261	KIAA0319	21580	protein_coding	6838	1	NM_014809.4	NM_001350403	6	p22.3	21	0	NA	NA	NA	NA	NA	NA	NA
chr6	24554632	24556606	ENST00000378214	intron	18	-	1974	ENSG00000137261	KIAA0319	21580	protein_coding	6838	1	NM_014809.4	NM_001350403	6	p22.3	21	0	NA	NA	NA	NA	NA	NA	NA
chr6	24556730	24559012	ENST00000378214	intron	17	-	2282	ENSG00000137261	KIAA0319	21580	protein_coding	6838	1	NM_014809.4	NM_001350403	6	p22.3	21	0	NA	NA	NA	NA	NA	NA	NA
chr6	24559156	24563358	ENST00000378214	intron	16	-	4202	ENSG00000137261	KIAA0319	21580	protein_coding	6838	1	NM_014809.4	NM_001350403	6	p22.3	21	0	NA	NA	NA	NA	NA	NA	NA
chr6	24563519	24564201	ENST00000378214	intron	15	-	682	ENSG00000137261	KIAA0319	21580	protein_coding	6838	1	NM_014809.4	NM_001350403	6	p22.3	21	0	NA	NA	NA	NA	NA	NA	NA
chr6	24564341	24566596	ENST00000378214	intron	14	-	2255	ENSG00000137261	KIAA0319	21580	protein_coding	6838	1	NM_014809.4	NM_001350403	6	p22.3	21	0	NA	NA	NA	NA	NA	NA	NA
chr6	24566749	24568780	ENST00000378214	intron	13	-	2031	ENSG00000137261	KIAA0319	21580	protein_coding	6838	1	NM_014809.4	NM_001350403	6	p22.3	21	0	NA	NA	NA	NA	NA	NA	NA
chr6	24568930	24569902	ENST00000378214	intron	12	-	972	ENSG00000137261	KIAA0319	21580	protein_coding	6838	1	NM_014809.4	NM_001350403	6	p22.3	21	0	NA	NA	NA	NA	NA	NA	NA
chr6	24570036	24572574	ENST00000378214	intron	11	-	2538	ENSG00000137261	KIAA0319	21580	protein_coding	6838	1	NM_014809.4	NM_001350403	6	p22.3	21	0	NA	NA	NA	NA	NA	NA	NA
chr6	24572699	24576367	ENST00000378214	intron	10	-	3668	ENSG00000137261	KIAA0319	21580	protein_coding	6838	1	NM_014809.4	NM_001350403	6	p22.3	21	0	NA	NA	NA	NA	NA	NA	NA
chr6	24576597	24578109	ENST00000378214	intron	9	-	1512	ENSG00000137261	KIAA0319	21580	protein_coding	6838	1	NM_014809.4	NM_001350403	6	p22.3	21	0	6.65	12.07	0.206753	0.873571	0.550953	-0.3442	0.322618
chr6	24578243	24579857	ENST00000378214	intron	8	-	1614	ENSG00000137261	KIAA0319	21580	protein_coding	6838	1	NM_014809.4	NM_001350403	6	p22.3	21	0	NA	NA	NA	NA	NA	NA	NA
chr6	24579951	24580925	ENST00000378214	intron	7	-	974	ENSG00000137261	KIAA0319	21580	protein_coding	6838	1	NM_014809.4	NM_001350403	6	p22.3	21	0	NA	NA	NA	NA	NA	NA	NA
chr6	24581014	24582248	ENST00000378214	intron	6	-	1234	ENSG00000137261	KIAA0319	21580	protein_coding	6838	1	NM_014809.4	NM_001350403	6	p22.3	21	0	NA	NA	NA	NA	NA	NA	NA
chr6	24582347	24583603	ENST00000378214	intron	5	-	1256	ENSG00000137261	KIAA0319	21580	protein_coding	6838	1	NM_014809.4	NM_001350403	6	p22.3	21	0	7.78	11.13	0.328477	0.951334	0.699012	-0.370534	0.252322
chr6	24583703	24588592	ENST00000378214	intron	4	-	4889	ENSG00000137261	KIAA0319	21580	protein_coding	6838	1	NM_014809.4	NM_001350403	6	p22.3	21	0	NA	NA	NA	NA	NA	NA	NA
chr6	24588786	24595872	ENST00000378214	intron	3	-	7086	ENSG00000137261	KIAA0319	21580	protein_coding	6838	1	NM_014809.4	NM_001350403	6	p22.3	21	0	8.02	8.96	0.618402	0.98121	0.895089	-0.276688	0.0861204
chr6	24596619	24601048	ENST00000378214	intron	2	-	4429	ENSG00000137261	KIAA0319	21580	protein_coding	6838	1	NM_014809.4	NM_001350403	6	p22.3	21	0	NA	NA	NA	NA	NA	NA	NA
chr6	24601209	24645735	ENST00000378214	intron	1	-	44526	ENSG00000137261	KIAA0319	21580	protein_coding	6838	1	NM_014809.4	NM_001350403	6	p22.3	21	0	NA	NA	NA	NA	NA	NA	NA
chr6	24806474	24809716	ENST00000643898	intron	21	-	3242	ENSG00000111913	RIPOR2	13872	protein_coding	5295	1	NM_001286445.3	NM_001286445	6	p22.3	22	1	670.51	1017.33	0.560888	0.741559	0.659088	-0.0981995	0.0824712
chr6	24809808	24818541	ENST00000643898	intron	20	-	8733	ENSG00000111913	RIPOR2	13872	protein_coding	5295	1	NM_001286445.3	NM_001286445	6	p22.3	22	0	495.76	909.04	0.400051	0.699383	0.545367	-0.145316	0.154016
chr6	24818626	24825225	ENST00000643898	intron	19	-	6599	ENSG00000111913	RIPOR2	13872	protein_coding	5295	1	NM_001286445.3	NM_001286445	6	p22.3	22	0	946.71	1294.35	0.63422	0.820281	0.731417	-0.0971977	0.088864
chr6	24825429	24828136	ENST00000643898	intron	18	-	2707	ENSG00000111913	RIPOR2	13872	protein_coding	5295	1	NM_001286445.3	NM_001286445	6	p22.3	22	0	737.13	880.89	0.744534	0.912527	0.836801	-0.0922677	0.0757259
chr6	24828296	24830508	ENST00000643898	intron	17	-	2212	ENSG00000111913	RIPOR2	13872	protein_coding	5295	1	NM_001286445.3	NM_001286445	6	p22.3	22	0	586.71	699.22	0.766719	0.891091	0.839092	-0.0723732	0.051999
chr6	24830671	24832255	ENST00000643898	intron	16	-	1584	ENSG00000111913	RIPOR2	13872	protein_coding	5295	1	NM_001286445.3	NM_001286445	6	p22.3	22	0	391.96	729.2	0.438047	0.623777	0.537521	-0.099474	0.0862568
chr6	24832392	24835702	ENST00000643898	intron	15	-	3310	ENSG00000111913	RIPOR2	13872	protein_coding	5295	1	NM_001286445.3	NM_001286445	6	p22.3	22	0	605.44	1153	0.426905	0.607912	0.5251	-0.0981947	0.0828126
chr6	24835872	24839090	ENST00000643898	intron	14	-	3218	ENSG00000111913	RIPOR2	13872	protein_coding	5295	1	NM_001286445.3	NM_001286445	6	p22.3	22	0	734.82	1613.4	0.355233	0.54777	0.455448	-0.100215	0.0923219
chr6	24839273	24842861	ENST00000643898	intron	13	-	3588	ENSG00000111913	RIPOR2	13872	protein_coding	5295	1	NM_001286445.3	NM_001286445	6	p22.3	22	0	390.38	1425.24	0.190302	0.351607	0.273905	-0.0836026	0.0777023
chr6	24843555	24848024	ENST00000643898	intron	12	-	4469	ENSG00000111913	RIPOR2	13872	protein_coding	5295	1	NM_001286445.3	NM_001286445	6	p22.3	22	0	1655.22	2269.95	0.659152	0.788917	0.729188	-0.0700362	0.0597293
chr6	24848155	24849801	ENST00000643898	intron	11	-	1646	ENSG00000111913	RIPOR2	13872	protein_coding	5295	1	NM_001286445.3	NM_001286445	6	p22.3	22	0	1563.65	2170.98	0.636216	0.794168	0.720251	-0.0840351	0.0739172
chr6	24849951	24850596	ENST00000643898	intron	10	-	645	ENSG00000111913	RIPOR2	13872	protein_coding	5295	1	NM_001286445.3	NM_001286445	6	p22.3	22	0	1099.51	1728.02	0.557344	0.710093	0.636283	-0.0789395	0.0738095
chr6	24850723	24852574	ENST00000643898	intron	9	-	1851	ENSG00000111913	RIPOR2	13872	protein_coding	5295	1	NM_001286445.3	NM_001286445	6	p22.3	22	0	1397.04	1657.76	0.789937	0.886929	0.842728	-0.0527902	0.044201
chr6	24852619	24860972	ENST00000643898	intron	8	-	8353	ENSG00000111913	RIPOR2	13872	protein_coding	5295	1	NM_001286445.3	NM_001286445	6	p22.3	22	0	1245.49	1789.29	0.607806	0.773621	0.696081	-0.0882742	0.07754
chr6	24861037	24865300	ENST00000643898	intron	7	-	4263	ENSG00000111913	RIPOR2	13872	protein_coding	5295	1	NM_001286445.3	NM_001286445	6	p22.3	22	0	1151.11	1359.4	0.785924	0.90018	0.846778	-0.0608537	0.0534024
chr6	24865451	24869093	ENST00000643898	intron	6	-	3642	ENSG00000111913	RIPOR2	13872	protein_coding	5295	1	NM_001286445.3	NM_001286445	6	p22.3	22	0	1620.62	2191.75	0.668105	0.808554	0.739418	-0.0713134	0.0691359
chr6	24869148	24870865	ENST00000643898	intron	5	-	1717	ENSG00000111913	RIPOR2	13872	protein_coding	5295	1	NM_001286445.3	NM_001286445	6	p22.3	22	0	1805.8	2127.64	0.790654	0.899865	0.848734	-0.0580798	0.0511311
chr6	24870890	24872880	ENST00000643898	intron	4	-	1990	ENSG00000111913	RIPOR2	13872	protein_coding	5295	1	NM_001286445.3	NM_001286445	6	p22.3	22	0	1887.11	2221.82	0.788179	0.902699	0.849353	-0.0611746	0.0533453
chr6	24872960	24873643	ENST00000643898	intron	3	-	683	ENSG00000111913	RIPOR2	13872	protein_coding	5295	1	NM_001286445.3	NM_001286445	6	p22.3	22	0	1662.02	1971.36	0.782297	0.894373	0.843083	-0.0607857	0.05129
chr6	24873800	24875690	ENST00000643898	intron	2	-	1890	ENSG00000111913	RIPOR2	13872	protein_coding	5295	1	NM_001286445.3	NM_001286445	6	p22.3	22	0	2736.91	3092.6	0.843213	0.919331	0.884987	-0.0417741	0.0343446
chr6	24875818	24935837	ENST00000643898	intron	1	-	60019	ENSG00000111913	RIPOR2	13872	protein_coding	5295	1	NM_001286445.3	NM_001286445	6	p22.3	22	0	587.65	1338.84	0.350268	0.525957	0.438925	-0.0886562	0.0870327
chr6	25279836	25284811	ENST00000329474	intron	1	+	4975	ENSG00000079691	CARMIL1	21581	protein_coding	5485	1	NM_017640.6	NM_017640	6	p22.2	37	0	19.25	22.91	0.45106	0.995283	0.840244	-0.389184	0.155039
chr6	25284910	25420113	ENST00000329474	intron	2	+	135203	ENSG00000079691	CARMIL1	21581	protein_coding	5485	1	NM_017640.6	NM_017640	6	p22.2	37	0	NA	NA	NA	NA	NA	NA	NA
chr6	25420165	25426500	ENST00000329474	intron	3	+	6335	ENSG00000079691	CARMIL1	21581	protein_coding	5485	1	NM_017640.6	NM_017640	6	p22.2	37	0	NA	NA	NA	NA	NA	NA	NA
chr6	25426561	25435482	ENST00000329474	intron	4	+	8921	ENSG00000079691	CARMIL1	21581	protein_coding	5485	1	NM_017640.6	NM_017640	6	p22.2	37	0	10.25	41.29	0.0543933	0.568473	0.248244	-0.193851	0.320229
chr6	25435605	25449897	ENST00000329474	intron	5	+	14292	ENSG00000079691	CARMIL1	21581	protein_coding	5485	1	NM_017640.6	NM_017640	6	p22.2	37	0	9.04	51.78	0.0233086	0.473858	0.174585	-0.151276	0.299274
chr6	25449996	25450338	ENST00000329474	intron	6	+	342	ENSG00000079691	CARMIL1	21581	protein_coding	5485	1	NM_017640.6	NM_017640	6	p22.2	37	0	14.87	63.22	0.0657497	0.521757	0.23521	-0.169461	0.286547
chr6	25450410	25450637	ENST00000329474	intron	7	+	227	ENSG00000079691	CARMIL1	21581	protein_coding	5485	1	NM_017640.6	NM_017640	6	p22.2	37	0	10.91	85.11	0.0327321	0.294706	0.128187	-0.095455	0.166519
chr6	25450712	25465872	ENST00000329474	intron	8	+	15160	ENSG00000079691	CARMIL1	21581	protein_coding	5485	1	NM_017640.6	NM_017640	6	p22.2	37	0	11.25	30.58	0.126761	0.651661	0.367888	-0.241126	0.283773
chr6	25465949	25471168	ENST00000329474	intron	9	+	5219	ENSG00000079691	CARMIL1	21581	protein_coding	5485	1	NM_017640.6	NM_017640	6	p22.2	37	0	14.22	17.4	0.483385	0.970268	0.817241	-0.333857	0.153027
chr6	25471258	25472426	ENST00000329474	intron	10	+	1168	ENSG00000079691	CARMIL1	21581	protein_coding	5485	1	NM_017640.6	NM_017640	6	p22.2	37	0	15.75	22.07	0.414971	0.928196	0.713638	-0.298668	0.214558
chr6	25472522	25482256	ENST00000329474	intron	11	+	9734	ENSG00000079691	CARMIL1	21581	protein_coding	5485	1	NM_017640.6	NM_017640	6	p22.2	37	0	18.67	25.98	0.42932	0.93726	0.71863	-0.28931	0.218631
chr6	25482344	25488481	ENST00000329474	intron	12	+	6137	ENSG00000079691	CARMIL1	21581	protein_coding	5485	1	NM_017640.6	NM_017640	6	p22.2	37	0	22.62	26.91	0.634296	0.957155	0.84058	-0.206284	0.116576
chr6	25488586	25491731	ENST00000329474	intron	13	+	3145	ENSG00000079691	CARMIL1	21581	protein_coding	5485	1	NM_017640.6	NM_017640	6	p22.2	37	0	15.56	22.29	0.309699	0.949177	0.698071	-0.388371	0.251106
chr6	25491810	25491947	ENST00000329474	intron	14	+	137	ENSG00000079691	CARMIL1	21581	protein_coding	5485	1	NM_017640.6	NM_017640	6	p22.2	37	0	21.15	26.58	0.511578	0.971146	0.795711	-0.284133	0.175435
chr6	25492025	25495110	ENST00000329474	intron	15	+	3085	ENSG00000079691	CARMIL1	21581	protein_coding	5485	1	NM_017640.6	NM_017640	6	p22.2	37	0	16.04	21.49	0.489188	0.931631	0.746394	-0.257206	0.185237
chr6	25495216	25500165	ENST00000329474	intron	16	+	4949	ENSG00000079691	CARMIL1	21581	protein_coding	5485	1	NM_017640.6	NM_017640	6	p22.2	37	0	13.91	19.16	0.364086	0.962132	0.725992	-0.361906	0.23614
chr6	25500236	25509655	ENST00000329474	intron	17	+	9419	ENSG00000079691	CARMIL1	21581	protein_coding	5485	1	NM_017640.6	NM_017640	6	p22.2	37	0	15.04	24.75	0.354702	0.819691	0.607677	-0.252974	0.212014
chr6	25509738	25510506	ENST00000329474	intron	18	+	768	ENSG00000079691	CARMIL1	21581	protein_coding	5485	1	NM_017640.6	NM_017640	6	p22.2	37	0	12.95	22.51	0.27118	0.846122	0.5753	-0.30412	0.270822
chr6	25510607	25510707	ENST00000329474	intron	19	+	100	ENSG00000079691	CARMIL1	21581	protein_coding	5485	1	NM_017640.6	NM_017640	6	p22.2	37	0	10.96	23.38	0.194635	0.772569	0.468777	-0.274142	0.303792
chr6	25510763	25515674	ENST00000329474	intron	20	+	4911	ENSG00000079691	CARMIL1	21581	protein_coding	5485	1	NM_017640.6	NM_017640	6	p22.2	37	0	15.07	21.25	0.394923	0.930764	0.709176	-0.314253	0.221588
chr6	25515848	25517346	ENST00000329474	intron	21	+	1498	ENSG00000079691	CARMIL1	21581	protein_coding	5485	1	NM_017640.6	NM_017640	6	p22.2	37	0	19.47	23.36	0.522759	0.972214	0.833476	-0.310717	0.138738
chr6	25517416	25520243	ENST00000329474	intron	22	+	2827	ENSG00000079691	CARMIL1	21581	protein_coding	5485	1	NM_017640.6	NM_017640	6	p22.2	37	0	20.07	23.31	0.586954	0.983297	0.861004	-0.27405	0.122293
chr6	25520338	25528794	ENST00000329474	intron	23	+	8456	ENSG00000079691	CARMIL1	21581	protein_coding	5485	1	NM_017640.6	NM_017640	6	p22.2	37	0	23.44	28.96	0.595074	0.941431	0.809392	-0.214319	0.132039
chr6	25528894	25537854	ENST00000329474	intron	24	+	8960	ENSG00000079691	CARMIL1	21581	protein_coding	5485	1	NM_017640.6	NM_017640	6	p22.2	37	0	12.8	20.05	0.291915	0.916333	0.638404	-0.346489	0.277929
chr6	25537984	25539946	ENST00000329474	intron	25	+	1962	ENSG00000079691	CARMIL1	21581	protein_coding	5485	1	NM_017640.6	NM_017640	6	p22.2	37	0	10.6	11.78	0.569214	0.99182	0.89983	-0.330616	0.0919896
chr6	25540079	25550909	ENST00000329474	intron	26	+	10830	ENSG00000079691	CARMIL1	21581	protein_coding	5485	1	NM_017640.6	NM_017640	6	p22.2	37	0	7.31	13.04	0.174319	0.885875	0.560583	-0.386264	0.325292
chr6	25551086	25554008	ENST00000329474	intron	27	+	2922	ENSG00000079691	CARMIL1	21581	protein_coding	5485	1	NM_017640.6	NM_017640	6	p22.2	37	0	10.8	14.02	0.34487	0.97045	0.770328	-0.425458	0.200122
chr6	25554097	25556700	ENST00000329474	intron	28	+	2603	ENSG00000079691	CARMIL1	21581	protein_coding	5485	1	NM_017640.6	NM_017640	6	p22.2	37	0	11.29	15.44	0.338438	0.950776	0.731218	-0.39278	0.219559
chr6	25556851	25580923	ENST00000329474	intron	29	+	24072	ENSG00000079691	CARMIL1	21581	protein_coding	5485	1	NM_017640.6	NM_017640	6	p22.2	37	0	13.36	22.78	0.230777	0.882016	0.586479	-0.355702	0.295536
chr6	25580991	25581242	ENST00000329474	intron	30	+	251	ENSG00000079691	CARMIL1	21581	protein_coding	5485	1	NM_017640.6	NM_017640	6	p22.2	37	0	11.38	14.78	0.307092	0.980461	0.769959	-0.462867	0.210501
chr6	25581440	25594414	ENST00000329474	intron	31	+	12974	ENSG00000079691	CARMIL1	21581	protein_coding	5485	1	NM_017640.6	NM_017640	6	p22.2	37	0	6.71	10.27	0.204422	0.960184	0.653359	-0.448937	0.306825
chr6	25594528	25600313	ENST00000329474	intron	32	+	5785	ENSG00000079691	CARMIL1	21581	protein_coding	5485	1	NM_017640.6	NM_017640	6	p22.2	37	0	9.18	11.29	0.361107	0.991862	0.813109	-0.452002	0.178754
chr6	25600747	25604811	ENST00000329474	intron	33	+	4064	ENSG00000079691	CARMIL1	21581	protein_coding	5485	1	NM_017640.6	NM_017640	6	p22.2	37	0	NA	NA	NA	NA	NA	NA	NA
chr6	25604894	25606060	ENST00000329474	intron	34	+	1166	ENSG00000079691	CARMIL1	21581	protein_coding	5485	1	NM_017640.6	NM_017640	6	p22.2	37	0	NA	NA	NA	NA	NA	NA	NA
chr6	25606274	25610049	ENST00000329474	intron	35	+	3775	ENSG00000079691	CARMIL1	21581	protein_coding	5485	1	NM_017640.6	NM_017640	6	p22.2	37	0	10.36	18.98	0.227716	0.862824	0.545838	-0.318121	0.316986
chr6	25610182	25619446	ENST00000329474	intron	36	+	9264	ENSG00000079691	CARMIL1	21581	protein_coding	5485	1	NM_017640.6	NM_017640	6	p22.2	37	1	NA	NA	NA	NA	NA	NA	NA
chr6	27389076	27399441	ENST00000244576	intron	1	+	10365	ENSG00000124613	ZNF391	18779	protein_coding	4042	1	NM_001076781.3	NM_001322288	6	p22.1	3	0	NA	NA	NA	NA	NA	NA	NA
chr6	27399551	27400292	ENST00000244576	intron	2	+	741	ENSG00000124613	ZNF391	18779	protein_coding	4042	1	NM_001076781.3	NM_001322288	6	p22.1	3	1	NA	NA	NA	NA	NA	NA	NA
chr6	29603717	29604493	ENST00000377034	intron	22	-	776	ENSG00000204681	GABBR1	4070	protein_coding	4525	1	NM_001470.4	NM_001470	6	p22.1	23	1	39.05	51.11	0.550255	0.9185	0.764038	-0.213783	0.154462
chr6	29604638	29604859	ENST00000377034	intron	21	-	221	ENSG00000204681	GABBR1	4070	protein_coding	4525	1	NM_001470.4	NM_001470	6	p22.1	23	0	42.51	62.56	0.519495	0.81839	0.679508	-0.160012	0.138883
chr6	29604989	29605568	ENST00000377034	intron	20	-	579	ENSG00000204681	GABBR1	4070	protein_coding	4525	1	NM_001470.4	NM_001470	6	p22.1	23	0	30.96	45.05	0.445524	0.885612	0.687236	-0.241713	0.198375
chr6	29605697	29606390	ENST00000377034	intron	19	-	693	ENSG00000204681	GABBR1	4070	protein_coding	4525	1	NM_001470.4	NM_001470	6	p22.1	23	0	39.91	48.11	0.622579	0.961612	0.829557	-0.206979	0.132055
chr6	29606485	29606896	ENST00000377034	intron	18	-	411	ENSG00000204681	GABBR1	4070	protein_coding	4525	1	NM_001470.4	NM_001470	6	p22.1	23	0	50.4	58.76	0.675262	0.966665	0.857726	-0.182465	0.108939
chr6	29607005	29607101	ENST00000377034	intron	17	-	96	ENSG00000204681	GABBR1	4070	protein_coding	4525	1	NM_001470.4	NM_001470	6	p22.1	23	0	40.98	42.76	0.842825	0.995423	0.958372	-0.115548	0.0370508
chr6	29607219	29608600	ENST00000377034	intron	16	-	1381	ENSG00000204681	GABBR1	4070	protein_coding	4525	1	NM_001470.4	NM_001470	6	p22.1	23	0	20.27	40.93	0.255579	0.747619	0.495236	-0.239657	0.252383
chr6	29608734	29609228	ENST00000377034	intron	15	-	494	ENSG00000204681	GABBR1	4070	protein_coding	4525	1	NM_001470.4	NM_001470	6	p22.1	23	0	NA	NA	NA	NA	NA	NA	NA
chr6	29609380	29610923	ENST00000377034	intron	14	-	1543	ENSG00000204681	GABBR1	4070	protein_coding	4525	1	NM_001470.4	NM_001470	6	p22.1	23	0	NA	NA	NA	NA	NA	NA	NA
chr6	29611002	29612550	ENST00000377034	intron	13	-	1548	ENSG00000204681	GABBR1	4070	protein_coding	4525	1	NM_001470.4	NM_001470	6	p22.1	23	0	48.09	51.49	0.814376	0.98862	0.933968	-0.119592	0.0546524
chr6	29612615	29613242	ENST00000377034	intron	12	-	627	ENSG00000204681	GABBR1	4070	protein_coding	4525	1	NM_001470.4	NM_001470	6	p22.1	23	0	38.6	45.89	0.637082	0.963014	0.841142	-0.204059	0.121872
chr6	29613486	29621100	ENST00000377034	intron	11	-	7614	ENSG00000204681	GABBR1	4070	protein_coding	4525	1	NM_001470.4	NM_001470	6	p22.1	23	0	68.31	80.35	0.689931	0.943983	0.850156	-0.160225	0.0938278
chr6	29621293	29621751	ENST00000377034	intron	10	-	458	ENSG00000204681	GABBR1	4070	protein_coding	4525	1	NM_001470.4	NM_001470	6	p22.1	23	0	44.75	47.98	0.810128	0.988648	0.93268	-0.122552	0.0559682
chr6	29621818	29622103	ENST00000377034	intron	9	-	285	ENSG00000204681	GABBR1	4070	protein_coding	4525	1	NM_001470.4	NM_001470	6	p22.1	23	0	64.15	67.93	0.820547	0.994269	0.944354	-0.123807	0.0499145
chr6	29622206	29623304	ENST00000377034	intron	8	-	1098	ENSG00000204681	GABBR1	4070	protein_coding	4525	1	NM_001470.4	NM_001470	6	p22.1	23	0	42.6	47.4	0.743358	0.981053	0.898734	-0.155376	0.0823184
chr6	29623476	29623889	ENST00000377034	intron	7	-	413	ENSG00000204681	GABBR1	4070	protein_coding	4525	1	NM_001470.4	NM_001470	6	p22.1	23	0	53.87	61.8	0.711999	0.964362	0.871683	-0.159683	0.0926788
chr6	29624025	29627485	ENST00000377034	intron	6	-	3460	ENSG00000204681	GABBR1	4070	protein_coding	4525	1	NM_001470.4	NM_001470	6	p22.1	23	0	57.67	74.05	0.611242	0.915479	0.778798	-0.167556	0.136681
chr6	29627647	29629086	ENST00000377034	intron	5	-	1439	ENSG00000204681	GABBR1	4070	protein_coding	4525	1	NM_001470.4	NM_001470	6	p22.1	23	0	5.31	143.55	0.00222265	0.14655	0.0369906	-0.0347679	0.109559
chr6	29629108	29630457	ENST00000377034	intron	4	-	1349	ENSG00000204681	GABBR1	4070	protein_coding	4525	1	NM_001470.4	NM_001470	6	p22.1	23	0	NA	NA	NA	NA	NA	NA	NA
chr6	29630644	29631395	ENST00000377034	intron	3	-	751	ENSG00000204681	GABBR1	4070	protein_coding	4525	1	NM_001470.4	NM_001470	6	p22.1	23	0	13.56	74.11	0.0764886	0.355578	0.182971	-0.106483	0.172606
chr6	29631600	29632300	ENST00000377034	intron	2	-	700	ENSG00000204681	GABBR1	4070	protein_coding	4525	1	NM_001470.4	NM_001470	6	p22.1	23	0	24.95	68.22	0.225374	0.536123	0.365729	-0.140354	0.170394
chr6	29632386	29632849	ENST00000377034	intron	1	-	463	ENSG00000204681	GABBR1	4070	protein_coding	4525	1	NM_001470.4	NM_001470	6	p22.1	23	0	9.02	34.64	0.0809674	0.532933	0.260393	-0.179425	0.27254
chr6	30653371	30654705	ENST00000376442	intron	19	-	1334	ENSG00000204560	DHX16	2739	protein_coding	3406	1	NM_003587.5	NM_001164239	6	p21.33	20	1	59.6	71.89	0.680454	0.93478	0.829044	-0.14859	0.105736
chr6	30654880	30655174	ENST00000376442	intron	18	-	294	ENSG00000204560	DHX16	2739	protein_coding	3406	1	NM_003587.5	NM_001164239	6	p21.33	20	0	76.36	87.07	0.735696	0.964095	0.876996	-0.141299	0.0870992
chr6	30655337	30655434	ENST00000376442	intron	17	-	97	ENSG00000204560	DHX16	2739	protein_coding	3406	1	NM_003587.5	NM_001164239	6	p21.33	20	0	36.53	46.87	0.553797	0.94514	0.77939	-0.225593	0.16575
chr6	30655598	30656197	ENST00000376442	intron	16	-	599	ENSG00000204560	DHX16	2739	protein_coding	3406	1	NM_003587.5	NM_001164239	6	p21.33	20	0	48.45	67.91	0.505699	0.874157	0.713444	-0.207745	0.160712
chr6	30656266	30656390	ENST00000376442	intron	15	-	124	ENSG00000204560	DHX16	2739	protein_coding	3406	1	NM_003587.5	NM_001164239	6	p21.33	20	0	45.82	51.84	0.707026	0.973509	0.883873	-0.176847	0.0896351
chr6	30656510	30656596	ENST00000376442	intron	14	-	86	ENSG00000204560	DHX16	2739	protein_coding	3406	1	NM_003587.5	NM_001164239	6	p21.33	20	0	51.51	59.51	0.640901	0.983667	0.865569	-0.224668	0.118098
chr6	30656760	30656951	ENST00000376442	intron	13	-	191	ENSG00000204560	DHX16	2739	protein_coding	3406	1	NM_003587.5	NM_001164239	6	p21.33	20	0	55.76	61.35	0.721817	0.988651	0.908883	-0.187066	0.0797672
chr6	30657093	30659471	ENST00000376442	intron	12	-	2378	ENSG00000204560	DHX16	2739	protein_coding	3406	1	NM_003587.5	NM_001164239	6	p21.33	20	0	59.71	73.78	0.65645	0.922576	0.809298	-0.152848	0.113279
chr6	30659625	30659735	ENST00000376442	intron	11	-	110	ENSG00000204560	DHX16	2739	protein_coding	3406	1	NM_003587.5	NM_001164239	6	p21.33	20	0	58.8	68.27	0.71388	0.956318	0.861286	-0.147406	0.0950314
chr6	30659835	30660031	ENST00000376442	intron	10	-	196	ENSG00000204560	DHX16	2739	protein_coding	3406	1	NM_003587.5	NM_001164239	6	p21.33	20	0	38.25	46.2	0.617492	0.951125	0.827922	-0.21043	0.123203
chr6	30660243	30662626	ENST00000376442	intron	9	-	2383	ENSG00000204560	DHX16	2739	protein_coding	3406	1	NM_003587.5	NM_001164239	6	p21.33	20	0	32.53	119.96	0.151313	0.419601	0.271174	-0.119861	0.148428
chr6	30662743	30662910	ENST00000376442	intron	8	-	167	ENSG00000204560	DHX16	2739	protein_coding	3406	1	NM_003587.5	NM_001164239	6	p21.33	20	0	48.18	64	0.600801	0.878978	0.752812	-0.152012	0.126165
chr6	30663022	30664800	ENST00000376442	intron	7	-	1778	ENSG00000204560	DHX16	2739	protein_coding	3406	1	NM_003587.5	NM_001164239	6	p21.33	20	0	45.18	54.42	0.634122	0.959748	0.830209	-0.196088	0.129539
chr6	30664993	30665070	ENST00000376442	intron	6	-	77	ENSG00000204560	DHX16	2739	protein_coding	3406	1	NM_003587.5	NM_001164239	6	p21.33	20	0	88.35	97.91	0.774797	0.974358	0.902359	-0.127562	0.0719992
chr6	30665275	30665478	ENST00000376442	intron	5	-	203	ENSG00000204560	DHX16	2739	protein_coding	3406	1	NM_003587.5	NM_001164239	6	p21.33	20	0	42.71	48.04	0.717417	0.977957	0.889051	-0.171634	0.088906
chr6	30665734	30670409	ENST00000376442	intron	4	-	4675	ENSG00000204560	DHX16	2739	protein_coding	3406	1	NM_003587.5	NM_001164239	6	p21.33	20	0	63.15	105.18	0.393646	0.778865	0.600399	-0.206754	0.178465
chr6	30670467	30670789	ENST00000376442	intron	3	-	322	ENSG00000204560	DHX16	2739	protein_coding	3406	1	NM_003587.5	NM_001164239	6	p21.33	20	0	68.49	75.16	0.790403	0.978257	0.911256	-0.120853	0.0670008
chr6	30670953	30671035	ENST00000376442	intron	2	-	82	ENSG00000204560	DHX16	2739	protein_coding	3406	1	NM_003587.5	NM_001164239	6	p21.33	20	0	60.2	74.56	0.613708	0.942876	0.807403	-0.193695	0.135473
chr6	30671275	30672634	ENST00000376442	intron	1	-	1359	ENSG00000204560	DHX16	2739	protein_coding	3406	1	NM_003587.5	NM_001164239	6	p21.33	20	0	45.29	64.55	0.496501	0.866437	0.701627	-0.205126	0.164811
chr6	31586316	31587199	ENST00000438075	intron	1	+	883	ENSG00000204482	LST1	14189	protein_coding	666	1	NM_205839.3	NM_205839	6	p21.33	5	0	522.56	746.85	0.56011	0.809694	0.699685	-0.139575	0.110009
chr6	31587319	31587640	ENST00000438075	intron	2	+	321	ENSG00000204482	LST1	14189	protein_coding	666	1	NM_205839.3	NM_205839	6	p21.33	5	0	270.84	995.2	0.110925	0.485682	0.272146	-0.161222	0.213535
chr6	31587734	31587943	ENST00000438075	intron	3	+	209	ENSG00000204482	LST1	14189	protein_coding	666	1	NM_205839.3	NM_205839	6	p21.33	5	0	191.96	680.44	0.170922	0.411413	0.282112	-0.111189	0.129301
chr6	31587967	31588517	ENST00000438075	intron	4	+	550	ENSG00000204482	LST1	14189	protein_coding	666	1	NM_205839.3	NM_205839	6	p21.33	5	1	277.67	857.93	0.231429	0.428527	0.323651	-0.0922219	0.104876
chr6	33292314	33292429	ENST00000497454	intron	17	-	115	ENSG00000237441	RGL2	9769	protein_coding	2896	1	NM_004761.5	NM_001243738	6	p21.32	18	1	94.42	135.73	0.528658	0.827412	0.695646	-0.166988	0.131767
chr6	33292545	33293015	ENST00000497454	intron	16	-	470	ENSG00000237441	RGL2	9769	protein_coding	2896	1	NM_004761.5	NM_001243738	6	p21.32	18	0	94.07	135.05	0.561385	0.808973	0.696557	-0.135172	0.112416
chr6	33293307	33293412	ENST00000497454	intron	15	-	105	ENSG00000237441	RGL2	9769	protein_coding	2896	1	NM_004761.5	NM_001243738	6	p21.32	18	0	170.71	218.95	0.643709	0.886269	0.779676	-0.135967	0.106593
chr6	33293525	33293603	ENST00000497454	intron	14	-	78	ENSG00000237441	RGL2	9769	protein_coding	2896	1	NM_004761.5	NM_001243738	6	p21.32	18	0	89.62	186.29	0.363664	0.596847	0.481078	-0.117414	0.115769
chr6	33293700	33293794	ENST00000497454	intron	13	-	94	ENSG00000237441	RGL2	9769	protein_coding	2896	1	NM_004761.5	NM_001243738	6	p21.32	18	0	90.25	173.98	0.361685	0.674583	0.518738	-0.157053	0.155845
chr6	33293917	33294033	ENST00000497454	intron	12	-	116	ENSG00000237441	RGL2	9769	protein_coding	2896	1	NM_004761.5	NM_001243738	6	p21.32	18	0	90.89	198.73	0.298197	0.615902	0.457354	-0.159157	0.158547
chr6	33294067	33294687	ENST00000497454	intron	11	-	620	ENSG00000237441	RGL2	9769	protein_coding	2896	1	NM_004761.5	NM_001243738	6	p21.32	18	0	161.42	231.71	0.460968	0.881403	0.696647	-0.235679	0.184756
chr6	33294763	33294976	ENST00000497454	intron	10	-	213	ENSG00000237441	RGL2	9769	protein_coding	2896	1	NM_004761.5	NM_001243738	6	p21.32	18	0	133.71	173.04	0.56145	0.919679	0.772712	-0.211262	0.146967
chr6	33295046	33295126	ENST00000497454	intron	9	-	80	ENSG00000237441	RGL2	9769	protein_coding	2896	1	NM_004761.5	NM_001243738	6	p21.32	18	0	108.56	141.29	0.57663	0.917207	0.768349	-0.191719	0.148859
chr6	33295212	33295318	ENST00000497454	intron	8	-	106	ENSG00000237441	RGL2	9769	protein_coding	2896	1	NM_004761.5	NM_001243738	6	p21.32	18	0	134.56	143.71	0.846227	0.983527	0.93633	-0.0901032	0.0471973
chr6	33295423	33295507	ENST00000497454	intron	7	-	84	ENSG00000237441	RGL2	9769	protein_coding	2896	1	NM_004761.5	NM_001243738	6	p21.32	18	0	166.56	195.24	0.719232	0.941384	0.853104	-0.133871	0.0882798
chr6	33295760	33296027	ENST00000497454	intron	6	-	267	ENSG00000237441	RGL2	9769	protein_coding	2896	1	NM_004761.5	NM_001243738	6	p21.32	18	0	87.36	460.67	0.0934976	0.323098	0.189637	-0.0961393	0.133462
chr6	33296326	33296413	ENST00000497454	intron	5	-	87	ENSG00000237441	RGL2	9769	protein_coding	2896	1	NM_004761.5	NM_001243738	6	p21.32	18	0	149.91	198.53	0.475892	0.947697	0.7551	-0.279208	0.192597
chr6	33296465	33296597	ENST00000497454	intron	4	-	132	ENSG00000237441	RGL2	9769	protein_coding	2896	1	NM_004761.5	NM_001243738	6	p21.32	18	0	247.58	285.49	0.749249	0.948651	0.867211	-0.117961	0.0814399
chr6	33296777	33297031	ENST00000497454	intron	3	-	254	ENSG00000237441	RGL2	9769	protein_coding	2896	1	NM_004761.5	NM_001243738	6	p21.32	18	0	285.45	303.65	0.859537	0.98376	0.940063	-0.0805258	0.0436978
chr6	33297116	33298454	ENST00000497454	intron	2	-	1338	ENSG00000237441	RGL2	9769	protein_coding	2896	1	NM_004761.5	NM_001243738	6	p21.32	18	0	130.56	219.96	0.445895	0.731835	0.593562	-0.147667	0.138273
chr6	33298652	33298869	ENST00000497454	intron	1	-	217	ENSG00000237441	RGL2	9769	protein_coding	2896	1	NM_004761.5	NM_001243738	6	p21.32	18	0	84.56	182.15	0.293874	0.630153	0.464233	-0.170359	0.16592
chr6	33420332	33423476	ENST00000646630	intron	1	+	3144	ENSG00000197283	SYNGAP1	11497	protein_coding	6015	1	NM_006772.3	NM_006772	6	p21.32	19	0	NA	NA	NA	NA	NA	NA	NA
chr6	33423599	33425797	ENST00000646630	intron	2	+	2198	ENSG00000197283	SYNGAP1	11497	protein_coding	6015	1	NM_006772.3	NM_006772	6	p21.32	19	0	NA	NA	NA	NA	NA	NA	NA
chr6	33425904	33432160	ENST00000646630	intron	3	+	6256	ENSG00000197283	SYNGAP1	11497	protein_coding	6015	1	NM_006772.3	NM_006772	6	p21.32	19	0	31.2	42.15	0.482814	0.937389	0.740214	-0.257399	0.197176
chr6	33432253	33432684	ENST00000646630	intron	4	+	431	ENSG00000197283	SYNGAP1	11497	protein_coding	6015	1	NM_006772.3	NM_006772	6	p21.32	19	0	52.47	61.56	0.693827	0.95525	0.852339	-0.158512	0.102911
chr6	33432807	33435151	ENST00000646630	intron	5	+	2344	ENSG00000197283	SYNGAP1	11497	protein_coding	6015	1	NM_006772.3	NM_006772	6	p21.32	19	0	15.65	29.45	0.243248	0.800734	0.531409	-0.288162	0.269325
chr6	33435306	33435514	ENST00000646630	intron	6	+	208	ENSG00000197283	SYNGAP1	11497	protein_coding	6015	1	NM_006772.3	NM_006772	6	p21.32	19	0	34.31	44.11	0.499457	0.953787	0.777828	-0.278371	0.175959
chr6	33435614	33437667	ENST00000646630	intron	7	+	2053	ENSG00000197283	SYNGAP1	11497	protein_coding	6015	1	NM_006772.3	NM_006772	6	p21.32	19	0	47.16	57.78	0.617562	0.937638	0.816199	-0.198637	0.121439
chr6	33438292	33438418	ENST00000646630	intron	8	+	126	ENSG00000197283	SYNGAP1	11497	protein_coding	6015	1	NM_006772.3	NM_006772	6	p21.32	19	0	35.16	45.91	0.510341	0.944938	0.765846	-0.255506	0.179092
chr6	33438564	33438774	ENST00000646630	intron	9	+	210	ENSG00000197283	SYNGAP1	11497	protein_coding	6015	1	NM_006772.3	NM_006772	6	p21.32	19	0	28.89	45.6	0.409154	0.840115	0.633553	-0.224398	0.206563
chr6	33438920	33440728	ENST00000646630	intron	10	+	1808	ENSG00000197283	SYNGAP1	11497	protein_coding	6015	1	NM_006772.3	NM_006772	6	p21.32	19	0	NA	NA	NA	NA	NA	NA	NA
chr6	33440966	33441172	ENST00000646630	intron	11	+	206	ENSG00000197283	SYNGAP1	11497	protein_coding	6015	1	NM_006772.3	NM_006772	6	p21.32	19	0	23.35	31.24	0.469998	0.934746	0.747439	-0.277442	0.187307
chr6	33441375	33441580	ENST00000646630	intron	12	+	205	ENSG00000197283	SYNGAP1	11497	protein_coding	6015	1	NM_006772.3	NM_006772	6	p21.32	19	0	45.22	60.96	0.543247	0.888358	0.741798	-0.198551	0.146561
chr6	33441760	33442452	ENST00000646630	intron	13	+	692	ENSG00000197283	SYNGAP1	11497	protein_coding	6015	1	NM_006772.3	NM_006772	6	p21.32	19	0	NA	NA	NA	NA	NA	NA	NA
chr6	33442495	33442888	ENST00000646630	intron	14	+	393	ENSG00000197283	SYNGAP1	11497	protein_coding	6015	1	NM_006772.3	NM_006772	6	p21.32	19	0	NA	NA	NA	NA	NA	NA	NA
chr6	33443961	33444443	ENST00000646630	intron	15	+	482	ENSG00000197283	SYNGAP1	11497	protein_coding	6015	1	NM_006772.3	NM_006772	6	p21.32	19	0	13.84	45.78	0.14479	0.516734	0.302315	-0.157525	0.214419
chr6	33444618	33446574	ENST00000646630	intron	16	+	1956	ENSG00000197283	SYNGAP1	11497	protein_coding	6015	1	NM_006772.3	NM_006772	6	p21.32	19	0	30.49	73.96	0.261164	0.568844	0.41225	-0.151086	0.156594
chr6	33446787	33447842	ENST00000646630	intron	17	+	1055	ENSG00000197283	SYNGAP1	11497	protein_coding	6015	1	NM_006772.3	NM_006772	6	p21.32	19	0	26.51	83.96	0.196473	0.456503	0.315746	-0.119273	0.140758
chr6	33447934	33451759	ENST00000646630	intron	18	+	3825	ENSG00000197283	SYNGAP1	11497	protein_coding	6015	1	NM_006772.3	NM_006772	6	p21.32	19	1	14.2	115.96	0.0445458	0.245665	0.122456	-0.0779103	0.123209
chr6	33621692	33640483	ENST00000605930	intron	1	+	18791	ENSG00000096433	ITPR3	6182	protein_coding	9079	1	NM_002224.4	NM_002224	6	p21.31	58	0	36.27	45.16	0.627277	0.92788	0.803144	-0.175867	0.124735
chr6	33640555	33655765	ENST00000605930	intron	2	+	15210	ENSG00000096433	ITPR3	6182	protein_coding	9079	1	NM_002224.4	NM_002224	6	p21.31	58	0	40.73	63.64	0.41388	0.837325	0.640006	-0.226126	0.197319
chr6	33655888	33657931	ENST00000605930	intron	3	+	2043	ENSG00000096433	ITPR3	6182	protein_coding	9079	1	NM_002224.4	NM_002224	6	p21.31	58	0	30.2	37.64	0.557232	0.963579	0.802338	-0.245106	0.161241
chr6	33658019	33658669	ENST00000605930	intron	4	+	650	ENSG00000096433	ITPR3	6182	protein_coding	9079	1	NM_002224.4	NM_002224	6	p21.31	58	0	38.51	46.25	0.683476	0.936603	0.832649	-0.149172	0.103954
chr6	33658829	33659020	ENST00000605930	intron	5	+	191	ENSG00000096433	ITPR3	6182	protein_coding	9079	1	NM_002224.4	NM_002224	6	p21.31	58	0	62.56	69.04	0.755651	0.983722	0.906141	-0.15049	0.0775808
chr6	33659120	33659465	ENST00000605930	intron	6	+	345	ENSG00000096433	ITPR3	6182	protein_coding	9079	1	NM_002224.4	NM_002224	6	p21.31	58	0	41.11	46.73	0.705837	0.980583	0.879735	-0.173898	0.100849
chr6	33659550	33662527	ENST00000605930	intron	7	+	2977	ENSG00000096433	ITPR3	6182	protein_coding	9079	1	NM_002224.4	NM_002224	6	p21.31	58	0	52.33	66.51	0.656376	0.882812	0.786799	-0.130423	0.0960128
chr6	33662675	33662910	ENST00000605930	intron	8	+	235	ENSG00000096433	ITPR3	6182	protein_coding	9079	1	NM_002224.4	NM_002224	6	p21.31	58	0	33.44	38.25	0.718604	0.965806	0.874248	-0.155644	0.0915578
chr6	33663007	33663499	ENST00000605930	intron	9	+	492	ENSG00000096433	ITPR3	6182	protein_coding	9079	1	NM_002224.4	NM_002224	6	p21.31	58	0	47.82	52.45	0.755305	0.988711	0.911725	-0.156421	0.0769855
chr6	33663551	33663737	ENST00000605930	intron	10	+	186	ENSG00000096433	ITPR3	6182	protein_coding	9079	1	NM_002224.4	NM_002224	6	p21.31	58	0	51.96	57.47	0.772253	0.975505	0.904124	-0.131871	0.0713809
chr6	33663881	33664869	ENST00000605930	intron	11	+	988	ENSG00000096433	ITPR3	6182	protein_coding	9079	1	NM_002224.4	NM_002224	6	p21.31	58	0	42.56	46.95	0.711073	0.987193	0.906496	-0.195423	0.080697
chr6	33664970	33665052	ENST00000605930	intron	12	+	82	ENSG00000096433	ITPR3	6182	protein_coding	9079	1	NM_002224.4	NM_002224	6	p21.31	58	0	38.2	41.45	0.773584	0.988056	0.921592	-0.148008	0.0664639
chr6	33665214	33665834	ENST00000605930	intron	13	+	620	ENSG00000096433	ITPR3	6182	protein_coding	9079	1	NM_002224.4	NM_002224	6	p21.31	58	0	11.78	14.29	0.506495	0.974249	0.824353	-0.317858	0.149896
chr6	33665977	33667128	ENST00000605930	intron	14	+	1151	ENSG00000096433	ITPR3	6182	protein_coding	9079	1	NM_002224.4	NM_002224	6	p21.31	58	0	21.91	24.75	0.669471	0.979715	0.885253	-0.215781	0.0944624
chr6	33667291	33667791	ENST00000605930	intron	15	+	500	ENSG00000096433	ITPR3	6182	protein_coding	9079	1	NM_002224.4	NM_002224	6	p21.31	58	0	30.8	32.84	0.793007	0.990706	0.937881	-0.144874	0.0528253
chr6	33667965	33668514	ENST00000605930	intron	16	+	549	ENSG00000096433	ITPR3	6182	protein_coding	9079	1	NM_002224.4	NM_002224	6	p21.31	58	0	59.16	66.31	0.760479	0.971584	0.892173	-0.131694	0.079411
chr6	33668635	33668973	ENST00000605930	intron	17	+	338	ENSG00000096433	ITPR3	6182	protein_coding	9079	1	NM_002224.4	NM_002224	6	p21.31	58	0	38.56	42.44	0.769379	0.982463	0.908577	-0.139198	0.0738859
chr6	33669157	33670324	ENST00000605930	intron	18	+	1167	ENSG00000096433	ITPR3	6182	protein_coding	9079	1	NM_002224.4	NM_002224	6	p21.31	58	0	50.55	55.47	0.762149	0.982717	0.911303	-0.149154	0.0714139
chr6	33670577	33670670	ENST00000605930	intron	19	+	93	ENSG00000096433	ITPR3	6182	protein_coding	9079	1	NM_002224.4	NM_002224	6	p21.31	58	0	38.31	40.6	0.787692	0.995457	0.943596	-0.155904	0.0518612
chr6	33670816	33671164	ENST00000605930	intron	20	+	348	ENSG00000096433	ITPR3	6182	protein_coding	9079	1	NM_002224.4	NM_002224	6	p21.31	58	0	21.58	35.93	0.303246	0.847591	0.600612	-0.297366	0.246979
chr6	33671307	33672028	ENST00000605930	intron	21	+	721	ENSG00000096433	ITPR3	6182	protein_coding	9079	1	NM_002224.4	NM_002224	6	p21.31	58	0	27.47	44.33	0.372657	0.838407	0.619671	-0.247013	0.218737
chr6	33672229	33673590	ENST00000605930	intron	22	+	1361	ENSG00000096433	ITPR3	6182	protein_coding	9079	1	NM_002224.4	NM_002224	6	p21.31	58	0	40.07	45.51	0.613495	0.990498	0.880466	-0.266971	0.110032
chr6	33673721	33674207	ENST00000605930	intron	23	+	486	ENSG00000096433	ITPR3	6182	protein_coding	9079	1	NM_002224.4	NM_002224	6	p21.31	58	0	60.45	62.38	0.881948	0.996269	0.969061	-0.0871122	0.0272089
chr6	33674266	33675690	ENST00000605930	intron	24	+	1424	ENSG00000096433	ITPR3	6182	protein_coding	9079	1	NM_002224.4	NM_002224	6	p21.31	58	0	29.8	31.96	0.771328	0.991818	0.932416	-0.161088	0.0594021
chr6	33675857	33676767	ENST00000605930	intron	25	+	910	ENSG00000096433	ITPR3	6182	protein_coding	9079	1	NM_002224.4	NM_002224	6	p21.31	58	0	29.27	32.89	0.659847	0.987848	0.889936	-0.230089	0.0979114
chr6	33676933	33677014	ENST00000605930	intron	26	+	81	ENSG00000096433	ITPR3	6182	protein_coding	9079	1	NM_002224.4	NM_002224	6	p21.31	58	0	52.69	55.2	0.820299	0.997767	0.954529	-0.13423	0.0432383
chr6	33677090	33677503	ENST00000605930	intron	27	+	413	ENSG00000096433	ITPR3	6182	protein_coding	9079	1	NM_002224.4	NM_002224	6	p21.31	58	0	44.96	58.93	0.526391	0.935884	0.762939	-0.236548	0.172945
chr6	33677630	33678420	ENST00000605930	intron	28	+	790	ENSG00000096433	ITPR3	6182	protein_coding	9079	1	NM_002224.4	NM_002224	6	p21.31	58	0	31.71	56.91	0.348789	0.755297	0.557196	-0.208407	0.198101
chr6	33678544	33678638	ENST00000605930	intron	29	+	94	ENSG00000096433	ITPR3	6182	protein_coding	9079	1	NM_002224.4	NM_002224	6	p21.31	58	0	37.89	38.78	0.89053	0.997175	0.97705	-0.0865197	0.0201247
chr6	33678840	33679881	ENST00000605930	intron	30	+	1041	ENSG00000096433	ITPR3	6182	protein_coding	9079	1	NM_002224.4	NM_002224	6	p21.31	58	0	40.64	45.87	0.709997	0.977336	0.885982	-0.175985	0.0913537
chr6	33680134	33680328	ENST00000605930	intron	31	+	194	ENSG00000096433	ITPR3	6182	protein_coding	9079	1	NM_002224.4	NM_002224	6	p21.31	58	0	23.42	26.71	0.620089	0.983136	0.876825	-0.256736	0.106311
chr6	33680455	33680554	ENST00000605930	intron	32	+	99	ENSG00000096433	ITPR3	6182	protein_coding	9079	1	NM_002224.4	NM_002224	6	p21.31	58	0	31.53	37.78	0.577594	0.976726	0.834569	-0.256974	0.142157
chr6	33680681	33682523	ENST00000605930	intron	33	+	1842	ENSG00000096433	ITPR3	6182	protein_coding	9079	1	NM_002224.4	NM_002224	6	p21.31	58	0	25.25	29.05	0.588657	0.984212	0.869191	-0.280534	0.115021
chr6	33682645	33683206	ENST00000605930	intron	34	+	561	ENSG00000096433	ITPR3	6182	protein_coding	9079	1	NM_002224.4	NM_002224	6	p21.31	58	0	22.62	34.47	0.334235	0.915451	0.656223	-0.321988	0.259228
chr6	33683398	33684019	ENST00000605930	intron	35	+	621	ENSG00000096433	ITPR3	6182	protein_coding	9079	1	NM_002224.4	NM_002224	6	p21.31	58	0	14.07	16.65	0.54186	0.977325	0.845045	-0.303185	0.13228
chr6	33684169	33684356	ENST00000605930	intron	36	+	187	ENSG00000096433	ITPR3	6182	protein_coding	9079	1	NM_002224.4	NM_002224	6	p21.31	58	0	26.76	31.02	0.649359	0.974638	0.862669	-0.21331	0.111969
chr6	33684466	33684597	ENST00000605930	intron	37	+	131	ENSG00000096433	ITPR3	6182	protein_coding	9079	1	NM_002224.4	NM_002224	6	p21.31	58	0	24.64	28.18	0.651393	0.982012	0.874379	-0.222986	0.107633
chr6	33684689	33684773	ENST00000605930	intron	38	+	84	ENSG00000096433	ITPR3	6182	protein_coding	9079	1	NM_002224.4	NM_002224	6	p21.31	58	0	32.47	38.16	0.531533	0.992509	0.850891	-0.319358	0.141618
chr6	33684944	33685358	ENST00000605930	intron	39	+	414	ENSG00000096433	ITPR3	6182	protein_coding	9079	1	NM_002224.4	NM_002224	6	p21.31	58	0	25.84	80.69	0.165193	0.512211	0.320238	-0.155045	0.191973
chr6	33685534	33685642	ENST00000605930	intron	40	+	108	ENSG00000096433	ITPR3	6182	protein_coding	9079	1	NM_002224.4	NM_002224	6	p21.31	58	0	34.35	40.91	0.656137	0.947384	0.839648	-0.183511	0.107736
chr6	33685828	33686052	ENST00000605930	intron	41	+	224	ENSG00000096433	ITPR3	6182	protein_coding	9079	1	NM_002224.4	NM_002224	6	p21.31	58	0	29.38	34.04	0.673453	0.969365	0.863102	-0.189649	0.106263
chr6	33686254	33686408	ENST00000605930	intron	42	+	154	ENSG00000096433	ITPR3	6182	protein_coding	9079	1	NM_002224.4	NM_002224	6	p21.31	58	0	40.58	48.02	0.644652	0.963372	0.845065	-0.200413	0.118308
chr6	33686520	33687008	ENST00000605930	intron	43	+	488	ENSG00000096433	ITPR3	6182	protein_coding	9079	1	NM_002224.4	NM_002224	6	p21.31	58	0	32.31	40.91	0.548385	0.946997	0.789782	-0.241398	0.157215
chr6	33687105	33687225	ENST00000605930	intron	44	+	120	ENSG00000096433	ITPR3	6182	protein_coding	9079	1	NM_002224.4	NM_002224	6	p21.31	58	0	31.62	43.56	0.466487	0.922488	0.725895	-0.259409	0.196593
chr6	33687328	33687477	ENST00000605930	intron	45	+	149	ENSG00000096433	ITPR3	6182	protein_coding	9079	1	NM_002224.4	NM_002224	6	p21.31	58	0	27.6	35.07	0.560097	0.943526	0.786997	-0.2269	0.156528
chr6	33687565	33688056	ENST00000605930	intron	46	+	491	ENSG00000096433	ITPR3	6182	protein_coding	9079	1	NM_002224.4	NM_002224	6	p21.31	58	0	31.87	34.89	0.744816	0.988655	0.913442	-0.168626	0.0752131
chr6	33688168	33688238	ENST00000605930	intron	47	+	70	ENSG00000096433	ITPR3	6182	protein_coding	9079	1	NM_002224.4	NM_002224	6	p21.31	58	0	28.56	44.04	0.406868	0.850169	0.648501	-0.241633	0.201668
chr6	33688432	33688655	ENST00000605930	intron	48	+	223	ENSG00000096433	ITPR3	6182	protein_coding	9079	1	NM_002224.4	NM_002224	6	p21.31	58	0	54.75	61.75	0.741473	0.969249	0.88664	-0.145166	0.0826092
chr6	33688782	33689237	ENST00000605930	intron	49	+	455	ENSG00000096433	ITPR3	6182	protein_coding	9079	1	NM_002224.4	NM_002224	6	p21.31	58	0	62.84	74.67	0.702882	0.937045	0.84157	-0.138687	0.0954756
chr6	33689411	33690033	ENST00000605930	intron	50	+	622	ENSG00000096433	ITPR3	6182	protein_coding	9079	1	NM_002224.4	NM_002224	6	p21.31	58	0	42.42	53	0.600225	0.9337	0.800377	-0.200152	0.133323
chr6	33690199	33690916	ENST00000605930	intron	51	+	717	ENSG00000096433	ITPR3	6182	protein_coding	9079	1	NM_002224.4	NM_002224	6	p21.31	58	0	38	56.51	0.441081	0.871659	0.672447	-0.231366	0.199211
chr6	33691110	33691614	ENST00000605930	intron	52	+	504	ENSG00000096433	ITPR3	6182	protein_coding	9079	1	NM_002224.4	NM_002224	6	p21.31	58	0	16.64	35.78	0.230727	0.722174	0.465064	-0.234337	0.25711
chr6	33691720	33691800	ENST00000605930	intron	53	+	80	ENSG00000096433	ITPR3	6182	protein_coding	9079	1	NM_002224.4	NM_002224	6	p21.31	58	0	37.64	57.42	0.409322	0.881843	0.655521	-0.246199	0.226322
chr6	33691929	33692727	ENST00000605930	intron	54	+	798	ENSG00000096433	ITPR3	6182	protein_coding	9079	1	NM_002224.4	NM_002224	6	p21.31	58	0	20.69	59.65	0.177718	0.556851	0.346857	-0.169139	0.209995
chr6	33692894	33693544	ENST00000605930	intron	55	+	650	ENSG00000096433	ITPR3	6182	protein_coding	9079	1	NM_002224.4	NM_002224	6	p21.31	58	0	45.42	61.84	0.51824	0.90128	0.734476	-0.216236	0.166804
chr6	33693706	33694923	ENST00000605930	intron	56	+	1217	ENSG00000096433	ITPR3	6182	protein_coding	9079	1	NM_002224.4	NM_002224	6	p21.31	58	0	57.02	78.95	0.548032	0.869462	0.722229	-0.174197	0.147233
chr6	33695086	33695711	ENST00000605930	intron	57	+	625	ENSG00000096433	ITPR3	6182	protein_coding	9079	1	NM_002224.4	NM_002224	6	p21.31	58	1	42.8	72.82	0.422448	0.745607	0.587751	-0.165302	0.157856
chr6	34288932	34293450	ENST00000607016	intron	4	-	4518	ENSG00000272325	NUDT3	8050	protein_coding	9900	1	NM_006703.4	NM_006703	6	p21.31	5	1	174.82	205.2	0.741179	0.933167	0.851949	-0.11077	0.0812172
chr6	34293536	34295640	ENST00000607016	intron	3	-	2104	ENSG00000272325	NUDT3	8050	protein_coding	9900	1	NM_006703.4	NM_006703	6	p21.31	5	0	178.84	200.82	0.811731	0.947376	0.890549	-0.0788177	0.0568277
chr6	34295686	34341861	ENST00000607016	intron	2	-	46175	ENSG00000272325	NUDT3	8050	protein_coding	9900	1	NM_006703.4	NM_006703	6	p21.31	5	0	210.53	249.4	0.746097	0.925031	0.844146	-0.0980492	0.0808849
chr6	34341973	34392263	ENST00000607016	intron	1	-	50290	ENSG00000272325	NUDT3	8050	protein_coding	9900	1	NM_006703.4	NM_006703	6	p21.31	5	0	135.65	158.36	0.753559	0.937169	0.856593	-0.103034	0.0805763
chr6	34466271	34526242	ENST00000244458	intron	1	+	59971	ENSG00000124507	PACSIN1	8570	protein_coding	4286	1	NM_020804.5	NM_020804	6	p21.31	10	0	NA	NA	NA	NA	NA	NA	NA
chr6	34526369	34527331	ENST00000244458	intron	2	+	962	ENSG00000124507	PACSIN1	8570	protein_coding	4286	1	NM_020804.5	NM_020804	6	p21.31	10	0	NA	NA	NA	NA	NA	NA	NA
chr6	34527489	34528641	ENST00000244458	intron	3	+	1152	ENSG00000124507	PACSIN1	8570	protein_coding	4286	1	NM_020804.5	NM_020804	6	p21.31	10	0	NA	NA	NA	NA	NA	NA	NA
chr6	34528878	34529396	ENST00000244458	intron	4	+	518	ENSG00000124507	PACSIN1	8570	protein_coding	4286	1	NM_020804.5	NM_020804	6	p21.31	10	0	NA	NA	NA	NA	NA	NA	NA
chr6	34529553	34529665	ENST00000244458	intron	5	+	112	ENSG00000124507	PACSIN1	8570	protein_coding	4286	1	NM_020804.5	NM_020804	6	p21.31	10	0	NA	NA	NA	NA	NA	NA	NA
chr6	34529842	34530242	ENST00000244458	intron	6	+	400	ENSG00000124507	PACSIN1	8570	protein_coding	4286	1	NM_020804.5	NM_020804	6	p21.31	10	0	NA	NA	NA	NA	NA	NA	NA
chr6	34530364	34530459	ENST00000244458	intron	7	+	95	ENSG00000124507	PACSIN1	8570	protein_coding	4286	1	NM_020804.5	NM_020804	6	p21.31	10	0	NA	NA	NA	NA	NA	NA	NA
chr6	34530588	34531599	ENST00000244458	intron	8	+	1011	ENSG00000124507	PACSIN1	8570	protein_coding	4286	1	NM_020804.5	NM_020804	6	p21.31	10	0	7.67	8.56	0.526753	0.992814	0.896028	-0.369275	0.0967863
chr6	34531788	34532420	ENST00000244458	intron	9	+	632	ENSG00000124507	PACSIN1	8570	protein_coding	4286	1	NM_020804.5	NM_020804	6	p21.31	10	1	NA	NA	NA	NA	NA	NA	NA
chr6	34792295	34821652	ENST00000192788	intron	1	+	29357	ENSG00000065060	UHRF1BP1	21216	protein_coding	9567	1	NM_017754.4	NM_017754	6	p21.31	21	0	18.85	31.2	0.355581	0.83807	0.604167	-0.248585	0.233904
chr6	34821816	34821916	ENST00000192788	intron	2	+	100	ENSG00000065060	UHRF1BP1	21216	protein_coding	9567	1	NM_017754.4	NM_017754	6	p21.31	21	0	24.62	32.82	0.462788	0.95603	0.750152	-0.287365	0.205877
chr6	34821956	34823256	ENST00000192788	intron	3	+	1300	ENSG00000065060	UHRF1BP1	21216	protein_coding	9567	1	NM_017754.4	NM_017754	6	p21.31	21	0	20.55	28.07	0.481998	0.919522	0.732098	-0.250101	0.187424
chr6	34823349	34834216	ENST00000192788	intron	4	+	10867	ENSG00000065060	UHRF1BP1	21216	protein_coding	9567	1	NM_017754.4	NM_017754	6	p21.31	21	0	17.71	25.85	0.414066	0.894744	0.685106	-0.27104	0.209637
chr6	34834407	34834720	ENST00000192788	intron	5	+	313	ENSG00000065060	UHRF1BP1	21216	protein_coding	9567	1	NM_017754.4	NM_017754	6	p21.31	21	0	21.62	26.16	0.556472	0.962667	0.826453	-0.269981	0.136214
chr6	34834862	34835293	ENST00000192788	intron	6	+	431	ENSG00000065060	UHRF1BP1	21216	protein_coding	9567	1	NM_017754.4	NM_017754	6	p21.31	21	0	17.6	23.98	0.497008	0.893704	0.733945	-0.236937	0.159759
chr6	34835465	34836155	ENST00000192788	intron	7	+	690	ENSG00000065060	UHRF1BP1	21216	protein_coding	9567	1	NM_017754.4	NM_017754	6	p21.31	21	0	20.65	38.31	0.273356	0.81737	0.539024	-0.265668	0.278347
chr6	34836349	34855616	ENST00000192788	intron	8	+	19267	ENSG00000065060	UHRF1BP1	21216	protein_coding	9567	1	NM_017754.4	NM_017754	6	p21.31	21	0	7.76	22.11	0.0656811	0.720658	0.350972	-0.285291	0.369686
chr6	34855704	34856238	ENST00000192788	intron	9	+	534	ENSG00000065060	UHRF1BP1	21216	protein_coding	9567	1	NM_017754.4	NM_017754	6	p21.31	21	0	13.22	28.78	0.211402	0.740167	0.459347	-0.247944	0.280821
chr6	34856410	34856789	ENST00000192788	intron	10	+	379	ENSG00000065060	UHRF1BP1	21216	protein_coding	9567	1	NM_017754.4	NM_017754	6	p21.31	21	0	16.33	18.44	0.64571	0.986856	0.885575	-0.239864	0.101281
chr6	34856930	34857328	ENST00000192788	intron	11	+	398	ENSG00000065060	UHRF1BP1	21216	protein_coding	9567	1	NM_017754.4	NM_017754	6	p21.31	21	0	24.53	28.47	0.635416	0.979818	0.861609	-0.226193	0.118209
chr6	34857471	34857723	ENST00000192788	intron	12	+	252	ENSG00000065060	UHRF1BP1	21216	protein_coding	9567	1	NM_017754.4	NM_017754	6	p21.31	21	0	11.29	15.24	0.423914	0.938833	0.740814	-0.3169	0.19802
chr6	34857918	34858123	ENST00000192788	intron	13	+	205	ENSG00000065060	UHRF1BP1	21216	protein_coding	9567	1	NM_017754.4	NM_017754	6	p21.31	21	0	14.29	18.33	0.43442	0.976981	0.779596	-0.345176	0.197385
chr6	34859572	34864001	ENST00000192788	intron	14	+	4429	ENSG00000065060	UHRF1BP1	21216	protein_coding	9567	1	NM_017754.4	NM_017754	6	p21.31	21	0	17.16	24.64	0.441362	0.886333	0.696429	-0.255066	0.189905
chr6	34864199	34867224	ENST00000192788	intron	15	+	3025	ENSG00000065060	UHRF1BP1	21216	protein_coding	9567	1	NM_017754.4	NM_017754	6	p21.31	21	0	10.78	20.67	0.198988	0.859839	0.521529	-0.322541	0.33831
chr6	34867380	34867465	ENST00000192788	intron	16	+	85	ENSG00000065060	UHRF1BP1	21216	protein_coding	9567	1	NM_017754.4	NM_017754	6	p21.31	21	0	14.09	19.62	0.332849	0.959789	0.718145	-0.385295	0.241644
chr6	34867617	34870853	ENST00000192788	intron	17	+	3236	ENSG00000065060	UHRF1BP1	21216	protein_coding	9567	1	NM_017754.4	NM_017754	6	p21.31	21	0	11.51	27.38	0.161081	0.689226	0.42038	-0.259299	0.268846
chr6	34871117	34871583	ENST00000192788	intron	18	+	466	ENSG00000065060	UHRF1BP1	21216	protein_coding	9567	1	NM_017754.4	NM_017754	6	p21.31	21	0	16.55	30.65	0.279016	0.798027	0.539967	-0.260952	0.258059
chr6	34871693	34871818	ENST00000192788	intron	19	+	125	ENSG00000065060	UHRF1BP1	21216	protein_coding	9567	1	NM_017754.4	NM_017754	6	p21.31	21	0	17.56	37.58	0.226372	0.739889	0.46727	-0.240898	0.272619
chr6	34871926	34872312	ENST00000192788	intron	20	+	386	ENSG00000065060	UHRF1BP1	21216	protein_coding	9567	1	NM_017754.4	NM_017754	6	p21.31	21	1	12.42	37.51	0.128153	0.592738	0.331112	-0.202959	0.261626
chr6	34889600	34967238	ENST00000360359	intron	1	+	77638	ENSG00000064999	ANKS1A	20961	protein_coding	6350	1	NM_015245.3	NM_015245	6	p21.31	24	0	23.95	33.31	0.535451	0.878528	0.719003	-0.183552	0.159524
chr6	34967320	34970009	ENST00000360359	intron	2	+	2689	ENSG00000064999	ANKS1A	20961	protein_coding	6350	1	NM_015245.3	NM_015245	6	p21.31	24	0	36	39.71	0.718881	0.989687	0.906573	-0.187691	0.0831139
chr6	34970167	34981689	ENST00000360359	intron	3	+	11522	ENSG00000064999	ANKS1A	20961	protein_coding	6350	1	NM_015245.3	NM_015245	6	p21.31	24	0	46.07	78.18	0.418736	0.748971	0.589281	-0.170545	0.15969
chr6	34981987	34982751	ENST00000360359	intron	4	+	764	ENSG00000064999	ANKS1A	20961	protein_coding	6350	1	NM_015245.3	NM_015245	6	p21.31	24	0	38.96	51.35	0.546961	0.921182	0.758715	-0.211753	0.162467
chr6	34982828	34983112	ENST00000360359	intron	5	+	284	ENSG00000064999	ANKS1A	20961	protein_coding	6350	1	NM_015245.3	NM_015245	6	p21.31	24	0	52.56	64.75	0.644458	0.934331	0.811737	-0.16728	0.122594
chr6	34983215	34983323	ENST00000360359	intron	6	+	108	ENSG00000064999	ANKS1A	20961	protein_coding	6350	1	NM_015245.3	NM_015245	6	p21.31	24	0	56.11	64.13	0.695048	0.974832	0.874942	-0.179893	0.0998906
chr6	34983426	34985081	ENST00000360359	intron	7	+	1655	ENSG00000064999	ANKS1A	20961	protein_coding	6350	1	NM_015245.3	NM_015245	6	p21.31	24	0	45.87	58.33	0.611391	0.916325	0.786388	-0.174996	0.129937
chr6	34985279	34989223	ENST00000360359	intron	8	+	3944	ENSG00000064999	ANKS1A	20961	protein_coding	6350	1	NM_015245.3	NM_015245	6	p21.31	24	0	43.38	63.76	0.464792	0.872778	0.680364	-0.215571	0.192414
chr6	34989317	34994301	ENST00000360359	intron	9	+	4984	ENSG00000064999	ANKS1A	20961	protein_coding	6350	1	NM_015245.3	NM_015245	6	p21.31	24	0	36.35	59.36	0.388728	0.815946	0.612365	-0.223637	0.203581
chr6	34994423	35017472	ENST00000360359	intron	10	+	23049	ENSG00000064999	ANKS1A	20961	protein_coding	6350	1	NM_015245.3	NM_015245	6	p21.31	24	0	38.71	69.76	0.413845	0.687948	0.554903	-0.141058	0.133046
chr6	35018060	35054098	ENST00000360359	intron	11	+	36038	ENSG00000064999	ANKS1A	20961	protein_coding	6350	1	NM_015245.3	NM_015245	6	p21.31	24	0	19.96	42.49	0.265888	0.706483	0.469758	-0.20387	0.236726
chr6	35054166	35060146	ENST00000360359	intron	12	+	5980	ENSG00000064999	ANKS1A	20961	protein_coding	6350	1	NM_015245.3	NM_015245	6	p21.31	24	0	17.56	54.45	0.180209	0.511714	0.322498	-0.142289	0.189217
chr6	35060254	35078557	ENST00000360359	intron	13	+	18303	ENSG00000064999	ANKS1A	20961	protein_coding	6350	1	NM_015245.3	NM_015245	6	p21.31	24	0	18.16	40.33	0.255307	0.673026	0.450285	-0.194978	0.222741
chr6	35078657	35079515	ENST00000360359	intron	14	+	858	ENSG00000064999	ANKS1A	20961	protein_coding	6350	1	NM_015245.3	NM_015245	6	p21.31	24	0	22.71	31.15	0.479103	0.921493	0.729053	-0.24995	0.19244
chr6	35079669	35079820	ENST00000360359	intron	15	+	151	ENSG00000064999	ANKS1A	20961	protein_coding	6350	1	NM_015245.3	NM_015245	6	p21.31	24	0	37.31	43.58	0.641306	0.973832	0.856127	-0.214821	0.117706
chr6	35079929	35080993	ENST00000360359	intron	16	+	1064	ENSG00000064999	ANKS1A	20961	protein_coding	6350	1	NM_015245.3	NM_015245	6	p21.31	24	0	29.65	36.93	0.466974	0.972697	0.80287	-0.335896	0.169827
chr6	35081159	35082690	ENST00000360359	intron	17	+	1531	ENSG00000064999	ANKS1A	20961	protein_coding	6350	1	NM_015245.3	NM_015245	6	p21.31	24	0	17.31	24.13	0.434419	0.919892	0.717364	-0.282946	0.202528
chr6	35082817	35083154	ENST00000360359	intron	18	+	337	ENSG00000064999	ANKS1A	20961	protein_coding	6350	1	NM_015245.3	NM_015245	6	p21.31	24	0	41.87	47.89	0.710495	0.967951	0.874295	-0.1638	0.0936558
chr6	35083227	35083416	ENST00000360359	intron	19	+	189	ENSG00000064999	ANKS1A	20961	protein_coding	6350	1	NM_015245.3	NM_015245	6	p21.31	24	0	45.4	53.07	0.648009	0.970767	0.855474	-0.207465	0.115293
chr6	35083504	35084120	ENST00000360359	intron	20	+	616	ENSG00000064999	ANKS1A	20961	protein_coding	6350	1	NM_015245.3	NM_015245	6	p21.31	24	0	33.24	45.13	0.508181	0.911284	0.736539	-0.228358	0.174745
chr6	35084259	35085765	ENST00000360359	intron	21	+	1506	ENSG00000064999	ANKS1A	20961	protein_coding	6350	1	NM_015245.3	NM_015245	6	p21.31	24	0	24.42	30.04	0.588154	0.950765	0.812916	-0.224762	0.137849
chr6	35085937	35086951	ENST00000360359	intron	22	+	1014	ENSG00000064999	ANKS1A	20961	protein_coding	6350	1	NM_015245.3	NM_015245	6	p21.31	24	0	25.71	37.62	0.427532	0.876216	0.683413	-0.255881	0.192803
chr6	35087050	35088605	ENST00000360359	intron	23	+	1555	ENSG00000064999	ANKS1A	20961	protein_coding	6350	1	NM_015245.3	NM_015245	6	p21.31	24	1	23.11	54.67	0.243009	0.615835	0.422718	-0.179709	0.193117
chr6	35342682	35347066	ENST00000360694	intron	1	+	4384	ENSG00000112033	PPARD	9235	protein_coding	3734	1	NM_006238.5	NM_006238	6	p21.31	8	0	77.2	112.4	0.533071	0.83889	0.686833	-0.153762	0.152057
chr6	35347151	35410986	ENST00000360694	intron	2	+	63835	ENSG00000112033	PPARD	9235	protein_coding	3734	1	NM_006238.5	NM_006238	6	p21.31	8	0	40.38	140.44	0.180848	0.434209	0.287525	-0.106677	0.146685
chr6	35411218	35420126	ENST00000360694	intron	3	+	8908	ENSG00000112033	PPARD	9235	protein_coding	3734	1	NM_006238.5	NM_006238	6	p21.31	8	0	29.93	89.76	0.194125	0.513294	0.333445	-0.13932	0.179849
chr6	35420282	35421819	ENST00000360694	intron	4	+	1537	ENSG00000112033	PPARD	9235	protein_coding	3734	1	NM_006238.5	NM_006238	6	p21.31	8	0	30.56	48.11	0.441606	0.82118	0.635211	-0.193605	0.185969
chr6	35421959	35423945	ENST00000360694	intron	5	+	1986	ENSG00000112033	PPARD	9235	protein_coding	3734	1	NM_006238.5	NM_006238	6	p21.31	8	0	58.36	89.6	0.514541	0.781085	0.651339	-0.136798	0.129746
chr6	35424149	35424328	ENST00000360694	intron	6	+	179	ENSG00000112033	PPARD	9235	protein_coding	3734	1	NM_006238.5	NM_006238	6	p21.31	8	0	51.49	72.16	0.47645	0.913229	0.713553	-0.237103	0.199676
chr6	35424780	35425831	ENST00000360694	intron	7	+	1051	ENSG00000112033	PPARD	9235	protein_coding	3734	1	NM_006238.5	NM_006238	6	p21.31	8	1	40.8	56.42	0.520301	0.899026	0.723148	-0.202846	0.175878
chr6	35835489	35838336	ENST00000373825	intron	15	-	2847	ENSG00000096063	SRPK1	11305	protein_coding	4348	1	NM_003137.5	NM_003137	6	p21.31	16	1	52.31	125.49	0.272122	0.570756	0.416846	-0.144724	0.15391
chr6	35838430	35842534	ENST00000373825	intron	14	-	4104	ENSG00000096063	SRPK1	11305	protein_coding	4348	1	NM_003137.5	NM_003137	6	p21.31	16	0	57.93	106.2	0.398586	0.695465	0.54548	-0.146894	0.149985
chr6	35842605	35857260	ENST00000373825	intron	13	-	14655	ENSG00000096063	SRPK1	11305	protein_coding	4348	1	NM_003137.5	NM_003137	6	p21.31	16	0	57	106.82	0.372623	0.6819	0.533608	-0.160985	0.148292
chr6	35857369	35869009	ENST00000373825	intron	12	-	11640	ENSG00000096063	SRPK1	11305	protein_coding	4348	1	NM_003137.5	NM_003137	6	p21.31	16	0	119.42	134.31	0.762982	0.970639	0.889137	-0.126155	0.0815022
chr6	35869111	35869481	ENST00000373825	intron	11	-	370	ENSG00000096063	SRPK1	11305	protein_coding	4348	1	NM_003137.5	NM_003137	6	p21.31	16	0	100.69	144.47	0.578672	0.812618	0.696961	-0.118289	0.115656
chr6	35869902	35870280	ENST00000373825	intron	10	-	378	ENSG00000096063	SRPK1	11305	protein_coding	4348	1	NM_003137.5	NM_003137	6	p21.31	16	0	98.91	193.56	0.366775	0.655117	0.511004	-0.14423	0.144113
chr6	35870495	35870933	ENST00000373825	intron	9	-	438	ENSG00000096063	SRPK1	11305	protein_coding	4348	1	NM_003137.5	NM_003137	6	p21.31	16	0	68.44	106.56	0.472626	0.807843	0.642267	-0.169641	0.165576
chr6	35870960	35872562	ENST00000373825	intron	8	-	1602	ENSG00000096063	SRPK1	11305	protein_coding	4348	1	NM_003137.5	NM_003137	6	p21.31	16	0	88.04	163.13	0.352103	0.725389	0.539692	-0.187589	0.185697
chr6	35872729	35874232	ENST00000373825	intron	7	-	1503	ENSG00000096063	SRPK1	11305	protein_coding	4348	1	NM_003137.5	NM_003137	6	p21.31	16	0	114.64	175.33	0.510615	0.787464	0.653853	-0.143238	0.133612
chr6	35874340	35886723	ENST00000373825	intron	6	-	12383	ENSG00000096063	SRPK1	11305	protein_coding	4348	1	NM_003137.5	NM_003137	6	p21.31	16	0	127.96	189.96	0.540733	0.79689	0.673615	-0.132882	0.123275
chr6	35886812	35888023	ENST00000373825	intron	5	-	1211	ENSG00000096063	SRPK1	11305	protein_coding	4348	1	NM_003137.5	NM_003137	6	p21.31	16	0	106.35	182.73	0.449894	0.713379	0.582006	-0.132112	0.131372
chr6	35888112	35888814	ENST00000373825	intron	4	-	702	ENSG00000096063	SRPK1	11305	protein_coding	4348	1	NM_003137.5	NM_003137	6	p21.31	16	0	136.27	160.85	0.735041	0.928833	0.847187	-0.112146	0.0816462
chr6	35888924	35890894	ENST00000373825	intron	3	-	1970	ENSG00000096063	SRPK1	11305	protein_coding	4348	1	NM_003137.5	NM_003137	6	p21.31	16	0	208.44	218.82	0.893187	0.985247	0.952564	-0.0593764	0.0326834
chr6	35891014	35920467	ENST00000373825	intron	2	-	29453	ENSG00000096063	SRPK1	11305	protein_coding	4348	1	NM_003137.5	NM_003137	6	p21.31	16	0	93.8	156.85	0.45138	0.73684	0.598024	-0.146644	0.138817
chr6	35920529	35921043	ENST00000373825	intron	1	-	514	ENSG00000096063	SRPK1	11305	protein_coding	4348	1	NM_003137.5	NM_003137	6	p21.31	16	0	65.71	85.75	0.601056	0.892905	0.766297	-0.165242	0.126607
chr6	36028274	36052698	ENST00000229794	intron	1	+	24424	ENSG00000112062	MAPK14	6876	protein_coding	4222	1	NM_139012.3	NM_139012	6	p21.31	12	0	275.49	332.45	0.755139	0.893572	0.828666	-0.0735272	0.0649056
chr6	36052829	36059288	ENST00000229794	intron	2	+	6459	ENSG00000112062	MAPK14	6876	protein_coding	4222	1	NM_139012.3	NM_139012	6	p21.31	12	0	278.55	330	0.759727	0.906914	0.844091	-0.0843641	0.0628235
chr6	36059348	36072872	ENST00000229794	intron	3	+	13524	ENSG00000112062	MAPK14	6876	protein_coding	4222	1	NM_139012.3	NM_139012	6	p21.31	12	0	333.38	430.45	0.689872	0.840127	0.774492	-0.0846202	0.0656349
chr6	36072985	36073690	ENST00000229794	intron	4	+	705	ENSG00000112062	MAPK14	6876	protein_coding	4222	1	NM_139012.3	NM_139012	6	p21.31	12	0	251.96	343.09	0.608889	0.82893	0.734385	-0.125496	0.0945455
chr6	36073721	36074048	ENST00000229794	intron	5	+	327	ENSG00000112062	MAPK14	6876	protein_coding	4222	1	NM_139012.3	NM_139012	6	p21.31	12	0	273.47	310.47	0.806732	0.930776	0.880826	-0.0740937	0.0499498
chr6	36074097	36075847	ENST00000229794	intron	6	+	1750	ENSG00000112062	MAPK14	6876	protein_coding	4222	1	NM_139012.3	NM_139012	6	p21.31	12	0	295.47	375.18	0.714537	0.843883	0.787542	-0.0730046	0.0563407
chr6	36075963	36076536	ENST00000229794	intron	7	+	573	ENSG00000112062	MAPK14	6876	protein_coding	4222	1	NM_139012.3	NM_139012	6	p21.31	12	0	349.96	407.05	0.795187	0.909377	0.859747	-0.0645604	0.0496297
chr6	36076609	36095986	ENST00000229794	intron	8	+	19377	ENSG00000112062	MAPK14	6876	protein_coding	4222	1	NM_139012.3	NM_139012	6	p21.31	12	0	181.44	509.69	0.217022	0.496316	0.355981	-0.138959	0.140335
chr6	36096067	36102570	ENST00000229794	intron	9	+	6503	ENSG00000112062	MAPK14	6876	protein_coding	4222	1	NM_139012.3	NM_139012	6	p21.31	12	0	175.07	502.82	0.270027	0.425647	0.348176	-0.0781494	0.0774712
chr6	36102650	36107454	ENST00000229794	intron	10	+	4804	ENSG00000112062	MAPK14	6876	protein_coding	4222	1	NM_139012.3	NM_139012	6	p21.31	12	0	337.11	450.87	0.665296	0.813755	0.747688	-0.0823919	0.0660668
chr6	36107629	36108379	ENST00000229794	intron	11	+	750	ENSG00000112062	MAPK14	6876	protein_coding	4222	1	NM_139012.3	NM_139012	6	p21.31	12	1	287.22	373.38	0.673263	0.852205	0.769243	-0.0959802	0.0829616
chr6	36270665	36291319	ENST00000636260	intron	1	+	20654	ENSG00000180316	PNPLA1	21246	protein_coding	4188	1	NM_001374623.1	NM_001374623	6	p21.31	9	0	NA	NA	NA	NA	NA	NA	NA
chr6	36291553	36293060	ENST00000636260	intron	2	+	1507	ENSG00000180316	PNPLA1	21246	protein_coding	4188	1	NM_001374623.1	NM_001374623	6	p21.31	9	0	8.71	12.49	0.267094	0.975501	0.697358	-0.430264	0.278143
chr6	36293127	36294189	ENST00000636260	intron	3	+	1062	ENSG00000180316	PNPLA1	21246	protein_coding	4188	1	NM_001374623.1	NM_001374623	6	p21.31	9	0	12.24	18.38	0.334973	0.933219	0.665941	-0.330968	0.267277
chr6	36294400	36295363	ENST00000636260	intron	4	+	963	ENSG00000180316	PNPLA1	21246	protein_coding	4188	1	NM_001374623.1	NM_001374623	6	p21.31	9	0	7.87	11.33	0.302542	0.962304	0.694616	-0.392074	0.267688
chr6	36295425	36301860	ENST00000636260	intron	5	+	6435	ENSG00000180316	PNPLA1	21246	protein_coding	4188	1	NM_001374623.1	NM_001374623	6	p21.31	9	0	7.35	13.47	0.193027	0.87774	0.545657	-0.35263	0.332083
chr6	36302470	36306291	ENST00000636260	intron	6	+	3821	ENSG00000180316	PNPLA1	21246	protein_coding	4188	1	NM_001374623.1	NM_001374623	6	p21.31	9	0	10.36	12.65	0.474712	0.97177	0.818972	-0.344261	0.152798
chr6	36306377	36307586	ENST00000636260	intron	7	+	1209	ENSG00000180316	PNPLA1	21246	protein_coding	4188	1	NM_001374623.1	NM_001374623	6	p21.31	9	0	11.75	16.67	0.301335	0.959151	0.704859	-0.403524	0.254292
chr6	36307713	36311762	ENST00000636260	intron	8	+	4049	ENSG00000180316	PNPLA1	21246	protein_coding	4188	1	NM_001374623.1	NM_001374623	6	p21.31	9	1	5.76	24.38	0.0286695	0.587645	0.236259	-0.20759	0.351385
chr6	36742487	36743688	ENST00000244751	intron	20	-	1201	ENSG00000124772	CPNE5	2318	protein_coding	3342	1	NM_020939.2	NM_001376889	6	p21.2	21	1	38.55	62.51	0.310249	0.884542	0.616701	-0.306452	0.267841
chr6	36743763	36744267	ENST00000244751	intron	19	-	504	ENSG00000124772	CPNE5	2318	protein_coding	3342	1	NM_020939.2	NM_001376889	6	p21.2	21	0	34.33	47.64	0.396019	0.92273	0.720613	-0.324594	0.202117
chr6	36744326	36745047	ENST00000244751	intron	18	-	721	ENSG00000124772	CPNE5	2318	protein_coding	3342	1	NM_020939.2	NM_001376889	6	p21.2	21	0	27.22	43.71	0.376409	0.827241	0.622741	-0.246331	0.204501
chr6	36745151	36745387	ENST00000244751	intron	17	-	236	ENSG00000124772	CPNE5	2318	protein_coding	3342	1	NM_020939.2	NM_001376889	6	p21.2	21	0	28.04	33.51	0.572413	0.972882	0.836765	-0.264352	0.136117
chr6	36745516	36746395	ENST00000244751	intron	16	-	879	ENSG00000124772	CPNE5	2318	protein_coding	3342	1	NM_020939.2	NM_001376889	6	p21.2	21	0	28.73	62.04	0.107948	0.818465	0.463088	-0.355141	0.355377
chr6	36746578	36748220	ENST00000244751	intron	15	-	1642	ENSG00000124772	CPNE5	2318	protein_coding	3342	1	NM_020939.2	NM_001376889	6	p21.2	21	0	60.82	90.73	0.246826	0.936379	0.670341	-0.423514	0.266038
chr6	36748268	36753033	ENST00000244751	intron	14	-	4765	ENSG00000124772	CPNE5	2318	protein_coding	3342	1	NM_020939.2	NM_001376889	6	p21.2	21	0	35.16	92.07	0.189698	0.600812	0.381883	-0.192186	0.218929
chr6	36753096	36756244	ENST00000244751	intron	13	-	3148	ENSG00000124772	CPNE5	2318	protein_coding	3342	1	NM_020939.2	NM_001376889	6	p21.2	21	0	32.04	84.89	0.161073	0.613874	0.37743	-0.216356	0.236444
chr6	36756299	36762916	ENST00000244751	intron	12	-	6617	ENSG00000124772	CPNE5	2318	protein_coding	3342	1	NM_020939.2	NM_001376889	6	p21.2	21	0	NA	NA	NA	NA	NA	NA	NA
chr6	36762993	36765334	ENST00000244751	intron	11	-	2341	ENSG00000124772	CPNE5	2318	protein_coding	3342	1	NM_020939.2	NM_001376889	6	p21.2	21	0	NA	NA	NA	NA	NA	NA	NA
chr6	36765377	36774960	ENST00000244751	intron	10	-	9583	ENSG00000124772	CPNE5	2318	protein_coding	3342	1	NM_020939.2	NM_001376889	6	p21.2	21	0	NA	NA	NA	NA	NA	NA	NA
chr6	36775066	36778853	ENST00000244751	intron	9	-	3787	ENSG00000124772	CPNE5	2318	protein_coding	3342	1	NM_020939.2	NM_001376889	6	p21.2	21	0	NA	NA	NA	NA	NA	NA	NA
chr6	36778958	36792032	ENST00000244751	intron	8	-	13074	ENSG00000124772	CPNE5	2318	protein_coding	3342	1	NM_020939.2	NM_001376889	6	p21.2	21	0	NA	NA	NA	NA	NA	NA	NA
chr6	36792097	36794589	ENST00000244751	intron	7	-	2492	ENSG00000124772	CPNE5	2318	protein_coding	3342	1	NM_020939.2	NM_001376889	6	p21.2	21	0	NA	NA	NA	NA	NA	NA	NA
chr6	36794650	36798164	ENST00000244751	intron	6	-	3514	ENSG00000124772	CPNE5	2318	protein_coding	3342	1	NM_020939.2	NM_001376889	6	p21.2	21	0	NA	NA	NA	NA	NA	NA	NA
chr6	36798242	36798454	ENST00000244751	intron	5	-	212	ENSG00000124772	CPNE5	2318	protein_coding	3342	1	NM_020939.2	NM_001376889	6	p21.2	21	0	NA	NA	NA	NA	NA	NA	NA
chr6	36798495	36799966	ENST00000244751	intron	4	-	1471	ENSG00000124772	CPNE5	2318	protein_coding	3342	1	NM_020939.2	NM_001376889	6	p21.2	21	0	NA	NA	NA	NA	NA	NA	NA
chr6	36800071	36822113	ENST00000244751	intron	3	-	22042	ENSG00000124772	CPNE5	2318	protein_coding	3342	1	NM_020939.2	NM_001376889	6	p21.2	21	0	NA	NA	NA	NA	NA	NA	NA
chr6	36822161	36823057	ENST00000244751	intron	2	-	896	ENSG00000124772	CPNE5	2318	protein_coding	3342	1	NM_020939.2	NM_001376889	6	p21.2	21	0	NA	NA	NA	NA	NA	NA	NA
chr6	36823099	36839282	ENST00000244751	intron	1	-	16183	ENSG00000124772	CPNE5	2318	protein_coding	3342	1	NM_020939.2	NM_001376889	6	p21.2	21	0	NA	NA	NA	NA	NA	NA	NA
chr6	36954932	36959144	ENST00000373674	intron	1	+	4212	ENSG00000164530	PI16	21245	protein_coding	1885	1	NM_153370.3	NM_153370	6	p21.2	7	0	8.4	11.25	0.321309	0.962969	0.746667	-0.425357	0.216303
chr6	36959367	36961450	ENST00000373674	intron	2	+	2083	ENSG00000164530	PI16	21245	protein_coding	1885	1	NM_153370.3	NM_153370	6	p21.2	7	0	7.6	13.09	0.16538	0.89574	0.580596	-0.415216	0.315144
chr6	36961561	36961885	ENST00000373674	intron	3	+	324	ENSG00000164530	PI16	21245	protein_coding	1885	1	NM_153370.3	NM_153370	6	p21.2	7	0	9.31	16.84	0.171078	0.888781	0.55285	-0.381772	0.335931
chr6	36961975	36962934	ENST00000373674	intron	4	+	959	ENSG00000164530	PI16	21245	protein_coding	1885	1	NM_153370.3	NM_153370	6	p21.2	7	0	7.24	12.89	0.148021	0.901121	0.561676	-0.413654	0.339445
chr6	36963613	36963822	ENST00000373674	intron	5	+	209	ENSG00000164530	PI16	21245	protein_coding	1885	1	NM_153370.3	NM_153370	6	p21.2	7	0	NA	NA	NA	NA	NA	NA	NA
chr6	36963963	36964385	ENST00000373674	intron	6	+	422	ENSG00000164530	PI16	21245	protein_coding	1885	1	NM_153370.3	NM_153370	6	p21.2	7	1	NA	NA	NA	NA	NA	NA	NA
chr6	37354276	37360445	ENST00000373479	intron	1	+	6169	ENSG00000112130	RNF8	10071	protein_coding	5616	1	NM_003958.4	NM_003958	6	p21.2	8	0	15.27	18.51	0.477319	0.986013	0.824959	-0.347641	0.161054
chr6	37360575	37368483	ENST00000373479	intron	2	+	7908	ENSG00000112130	RNF8	10071	protein_coding	5616	1	NM_003958.4	NM_003958	6	p21.2	8	0	18.25	28.49	0.417375	0.845966	0.640576	-0.2232	0.20539
chr6	37369219	37371511	ENST00000373479	intron	3	+	2292	ENSG00000112130	RNF8	10071	protein_coding	5616	1	NM_003958.4	NM_003958	6	p21.2	8	0	NA	NA	NA	NA	NA	NA	NA
chr6	37371575	37374619	ENST00000373479	intron	4	+	3044	ENSG00000112130	RNF8	10071	protein_coding	5616	1	NM_003958.4	NM_003958	6	p21.2	8	0	11.07	25.45	0.171973	0.732238	0.434971	-0.262997	0.297268
chr6	37374710	37376925	ENST00000373479	intron	5	+	2215	ENSG00000112130	RNF8	10071	protein_coding	5616	1	NM_003958.4	NM_003958	6	p21.2	8	0	NA	NA	NA	NA	NA	NA	NA
chr6	37377034	37381149	ENST00000373479	intron	6	+	4115	ENSG00000112130	RNF8	10071	protein_coding	5616	1	NM_003958.4	NM_003958	6	p21.2	8	0	13.13	20.93	0.324236	0.870182	0.627329	-0.303093	0.242853
chr6	37381355	37390741	ENST00000373479	intron	7	+	9386	ENSG00000112130	RNF8	10071	protein_coding	5616	1	NM_003958.4	NM_003958	6	p21.2	8	1	7.8	33.29	0.0357383	0.582611	0.234305	-0.198566	0.348306
chr6	37483290	37484809	ENST00000373408	intron	3	-	1519	ENSG00000198937	CCDC167	21239	protein_coding	572	1	NM_138493.3	NM_138493	6	p21.2	4	1	21.56	72.29	0.120803	0.531675	0.298243	-0.17744	0.233432
chr6	37484863	37485099	ENST00000373408	intron	2	-	236	ENSG00000198937	CCDC167	21239	protein_coding	572	1	NM_138493.3	NM_138493	6	p21.2	4	0	39.62	59.62	0.40134	0.862539	0.664542	-0.263202	0.197996
chr6	37485195	37499821	ENST00000373408	intron	1	-	14626	ENSG00000198937	CCDC167	21239	protein_coding	572	1	NM_138493.3	NM_138493	6	p21.2	4	0	25.49	44.73	0.308378	0.803959	0.569864	-0.261485	0.234096
chr6	37820017	37929958	ENST00000287218	intron	1	+	109941	ENSG00000156639	ZFAND3	18019	protein_coding	3138	1	NM_021943.3	NM_021943	6	p21.2	6	0	195.75	223.04	0.796018	0.951656	0.877645	-0.0816276	0.0740107
chr6	37930000	38061592	ENST00000287218	intron	2	+	131592	ENSG00000156639	ZFAND3	18019	protein_coding	3138	1	NM_021943.3	NM_021943	6	p21.2	6	0	219.65	312.51	0.603685	0.801036	0.702858	-0.0991727	0.0981785
chr6	38061776	38082391	ENST00000287218	intron	3	+	20615	ENSG00000156639	ZFAND3	18019	protein_coding	3138	1	NM_021943.3	NM_021943	6	p21.2	6	0	354.4	453.65	0.706209	0.841389	0.781219	-0.0750098	0.0601698
chr6	38082458	38116571	ENST00000287218	intron	4	+	34113	ENSG00000156639	ZFAND3	18019	protein_coding	3138	1	NM_021943.3	NM_021943	6	p21.2	6	0	269.69	349.16	0.673446	0.848189	0.772397	-0.0989505	0.0757925
chr6	38116740	38152234	ENST00000287218	intron	5	+	35494	ENSG00000156639	ZFAND3	18019	protein_coding	3138	1	NM_021943.3	NM_021943	6	p21.2	6	1	200.09	289.42	0.55835	0.795375	0.691348	-0.132998	0.104027
chr6	38175183	38192518	ENST00000481247	intron	10	-	17335	ENSG00000183826	BTBD9	21228	protein_coding	8530	1	NM_001099272.2	NM_001099272	6	p21.2	11	1	25.53	52.62	0.313164	0.664448	0.485177	-0.172013	0.179271
chr6	38192598	38256408	ENST00000481247	intron	9	-	63810	ENSG00000183826	BTBD9	21228	protein_coding	8530	1	NM_001099272.2	NM_001099272	6	p21.2	11	0	29.25	48.44	0.440338	0.76774	0.60384	-0.163502	0.1639
chr6	38256517	38288271	ENST00000481247	intron	8	-	31754	ENSG00000183826	BTBD9	21228	protein_coding	8530	1	NM_001099272.2	NM_001099272	6	p21.2	11	0	26.8	38.44	0.510076	0.840584	0.69719	-0.187114	0.143394
chr6	38288462	38344983	ENST00000481247	intron	7	-	56521	ENSG00000183826	BTBD9	21228	protein_coding	8530	1	NM_001099272.2	NM_001099272	6	p21.2	11	0	40.8	49.36	0.622181	0.954651	0.82658	-0.204399	0.12807
chr6	38345094	38577599	ENST00000481247	intron	6	-	232505	ENSG00000183826	BTBD9	21228	protein_coding	8530	1	NM_001099272.2	NM_001099272	6	p21.2	11	0	27.71	58.24	0.285434	0.688617	0.47579	-0.190355	0.212827
chr6	38577720	38580217	ENST00000481247	intron	5	-	2497	ENSG00000183826	BTBD9	21228	protein_coding	8530	1	NM_001099272.2	NM_001099272	6	p21.2	11	0	62.22	65.85	0.857738	0.987196	0.944875	-0.0871367	0.042321
chr6	38580438	38592575	ENST00000481247	intron	4	-	12137	ENSG00000183826	BTBD9	21228	protein_coding	8530	1	NM_001099272.2	NM_001099272	6	p21.2	11	0	78.85	88.47	0.777975	0.961214	0.891263	-0.113287	0.069951
chr6	38592841	38593963	ENST00000481247	intron	3	-	1122	ENSG00000183826	BTBD9	21228	protein_coding	8530	1	NM_001099272.2	NM_001099272	6	p21.2	11	0	61.58	71.55	0.693296	0.964285	0.860657	-0.16736	0.103628
chr6	38594328	38597909	ENST00000481247	intron	2	-	3581	ENSG00000183826	BTBD9	21228	protein_coding	8530	1	NM_001099272.2	NM_001099272	6	p21.2	11	0	53.35	63.2	0.715963	0.92941	0.844146	-0.128182	0.0852642
chr6	38598122	38639799	ENST00000481247	intron	1	-	41677	ENSG00000183826	BTBD9	21228	protein_coding	8530	1	NM_001099272.2	NM_001099272	6	p21.2	11	0	46.2	80.22	0.420242	0.727131	0.575916	-0.155675	0.151215
chr6	39191756	39194168	ENST00000359534	intron	4	-	2412	ENSG00000164626	KCNK5	6280	protein_coding	3783	1	NM_003740.4	NM_003740	6	p21.2	5	1	NA	NA	NA	NA	NA	NA	NA
chr6	39194338	39194593	ENST00000359534	intron	3	-	255	ENSG00000164626	KCNK5	6280	protein_coding	3783	1	NM_003740.4	NM_003740	6	p21.2	5	0	NA	NA	NA	NA	NA	NA	NA
chr6	39194761	39195875	ENST00000359534	intron	2	-	1114	ENSG00000164626	KCNK5	6280	protein_coding	3783	1	NM_003740.4	NM_003740	6	p21.2	5	0	NA	NA	NA	NA	NA	NA	NA
chr6	39195988	39228925	ENST00000359534	intron	1	-	32937	ENSG00000164626	KCNK5	6280	protein_coding	3783	1	NM_003740.4	NM_003740	6	p21.2	5	0	NA	NA	NA	NA	NA	NA	NA
chr6	41546868	41565744	ENST00000307972	intron	1	+	18876	ENSG00000137166	FOXP4	20842	protein_coding	5994	1	NM_001012426.2	NM_001012426	6	p21.1	17	0	17.24	19.8	0.577239	0.983979	0.870707	-0.293468	0.113272
chr6	41565965	41577985	ENST00000307972	intron	2	+	12020	ENSG00000137166	FOXP4	20842	protein_coding	5994	1	NM_001012426.2	NM_001012426	6	p21.1	17	0	13.45	26.91	0.213567	0.823595	0.499814	-0.286248	0.323781
chr6	41578082	41584768	ENST00000307972	intron	3	+	6686	ENSG00000137166	FOXP4	20842	protein_coding	5994	1	NM_001012426.2	NM_001012426	6	p21.1	17	0	NA	NA	NA	NA	NA	NA	NA
chr6	41584892	41585430	ENST00000307972	intron	4	+	538	ENSG00000137166	FOXP4	20842	protein_coding	5994	1	NM_001012426.2	NM_001012426	6	p21.1	17	0	8.56	14.16	0.224539	0.926088	0.60452	-0.379981	0.321568
chr6	41585518	41587008	ENST00000307972	intron	5	+	1490	ENSG00000137166	FOXP4	20842	protein_coding	5994	1	NM_001012426.2	NM_001012426	6	p21.1	17	0	7.78	17.15	0.0862706	0.845569	0.453644	-0.367374	0.391925
chr6	41587157	41587298	ENST00000307972	intron	6	+	141	ENSG00000137166	FOXP4	20842	protein_coding	5994	1	NM_001012426.2	NM_001012426	6	p21.1	17	0	13.04	31.2	0.161947	0.723747	0.417949	-0.256002	0.305798
chr6	41587513	41587792	ENST00000307972	intron	7	+	279	ENSG00000137166	FOXP4	20842	protein_coding	5994	1	NM_001012426.2	NM_001012426	6	p21.1	17	0	17.71	25.62	0.372817	0.930688	0.691257	-0.31844	0.239431
chr6	41587898	41588643	ENST00000307972	intron	8	+	745	ENSG00000137166	FOXP4	20842	protein_coding	5994	1	NM_001012426.2	NM_001012426	6	p21.1	17	0	20.38	27.2	0.540232	0.89778	0.749265	-0.209033	0.148516
chr6	41588732	41589770	ENST00000307972	intron	9	+	1038	ENSG00000137166	FOXP4	20842	protein_coding	5994	1	NM_001012426.2	NM_001012426	6	p21.1	17	0	20.2	29.22	0.387721	0.917122	0.691307	-0.303586	0.225815
chr6	41589855	41589962	ENST00000307972	intron	10	+	107	ENSG00000137166	FOXP4	20842	protein_coding	5994	1	NM_001012426.2	NM_001012426	6	p21.1	17	0	NA	NA	NA	NA	NA	NA	NA
chr6	41590171	41590270	ENST00000307972	intron	11	+	99	ENSG00000137166	FOXP4	20842	protein_coding	5994	1	NM_001012426.2	NM_001012426	6	p21.1	17	0	22.71	26.73	0.592205	0.973801	0.849607	-0.257403	0.124194
chr6	41590348	41591220	ENST00000307972	intron	12	+	872	ENSG00000137166	FOXP4	20842	protein_coding	5994	1	NM_001012426.2	NM_001012426	6	p21.1	17	0	15.75	18.09	0.57483	0.990196	0.870647	-0.295816	0.119549
chr6	41591323	41594869	ENST00000307972	intron	13	+	3546	ENSG00000137166	FOXP4	20842	protein_coding	5994	1	NM_001012426.2	NM_001012426	6	p21.1	17	0	21.36	32.4	0.427152	0.850682	0.659259	-0.232107	0.191422
chr6	41594992	41597175	ENST00000307972	intron	14	+	2183	ENSG00000137166	FOXP4	20842	protein_coding	5994	1	NM_001012426.2	NM_001012426	6	p21.1	17	0	17.98	25.91	0.426961	0.900504	0.693941	-0.266979	0.206563
chr6	41597243	41597780	ENST00000307972	intron	15	+	537	ENSG00000137166	FOXP4	20842	protein_coding	5994	1	NM_001012426.2	NM_001012426	6	p21.1	17	0	17.56	27.02	0.415218	0.864771	0.649889	-0.234671	0.214882
chr6	41597951	41598788	ENST00000307972	intron	16	+	837	ENSG00000137166	FOXP4	20842	protein_coding	5994	1	NM_001012426.2	NM_001012426	6	p21.1	17	1	12.31	18.47	0.349024	0.893826	0.666486	-0.317462	0.22734
chr6	41796724	41798723	ENST00000682992	intron	7	-	1999	ENSG00000164663	USP49	20078	protein_coding	8940	1	NM_001286554.2	NM_001286554	6	p21.1	8	1	NA	NA	NA	NA	NA	NA	NA
chr6	41798930	41799829	ENST00000682992	intron	6	-	899	ENSG00000164663	USP49	20078	protein_coding	8940	1	NM_001286554.2	NM_001286554	6	p21.1	8	0	NA	NA	NA	NA	NA	NA	NA
chr6	41799939	41803805	ENST00000682992	intron	5	-	3866	ENSG00000164663	USP49	20078	protein_coding	8940	1	NM_001286554.2	NM_001286554	6	p21.1	8	0	8.56	17.82	0.153919	0.821331	0.480359	-0.32644	0.340972
chr6	41804011	41805627	ENST00000682992	intron	4	-	1616	ENSG00000164663	USP49	20078	protein_coding	8940	1	NM_001286554.2	NM_001286554	6	p21.1	8	0	NA	NA	NA	NA	NA	NA	NA
chr6	41807012	41871563	ENST00000682992	intron	3	-	64551	ENSG00000164663	USP49	20078	protein_coding	8940	1	NM_001286554.2	NM_001286554	6	p21.1	8	0	7.64	13.76	0.195043	0.91173	0.555233	-0.36019	0.356497
chr6	41871638	41891793	ENST00000682992	intron	2	-	20155	ENSG00000164663	USP49	20078	protein_coding	8940	1	NM_001286554.2	NM_001286554	6	p21.1	8	0	8.69	22.51	0.163097	0.675386	0.386051	-0.222954	0.289336
chr6	41891876	41895323	ENST00000682992	intron	1	-	3447	ENSG00000164663	USP49	20078	protein_coding	8940	1	NM_001286554.2	NM_001286554	6	p21.1	8	0	NA	NA	NA	NA	NA	NA	NA
chr6	42050587	42051356	ENST00000372977	intron	1	+	769	ENSG00000137413	TAF8	17300	protein_coding	6678	1	NM_138572.3	NM_138572	6	p21.1	9	0	36.55	61.4	0.401747	0.765932	0.595277	-0.19353	0.170656
chr6	42051514	42055530	ENST00000372977	intron	2	+	4016	ENSG00000137413	TAF8	17300	protein_coding	6678	1	NM_138572.3	NM_138572	6	p21.1	9	0	73.02	108.58	0.492543	0.825975	0.6725	-0.179956	0.153475
chr6	42055630	42055951	ENST00000372977	intron	3	+	321	ENSG00000137413	TAF8	17300	protein_coding	6678	1	NM_138572.3	NM_138572	6	p21.1	9	0	102.69	114.11	0.757408	0.975996	0.899921	-0.142513	0.0760752
chr6	42056015	42057388	ENST00000372977	intron	4	+	1373	ENSG00000137413	TAF8	17300	protein_coding	6678	1	NM_138572.3	NM_138572	6	p21.1	9	0	113.16	177.67	0.465687	0.79591	0.636911	-0.171224	0.158999
chr6	42057514	42066311	ENST00000372977	intron	5	+	8797	ENSG00000137413	TAF8	17300	protein_coding	6678	1	NM_138572.3	NM_138572	6	p21.1	9	0	51.67	99.16	0.382313	0.660932	0.521077	-0.138764	0.139855
chr6	42066460	42068464	ENST00000372977	intron	6	+	2004	ENSG00000137413	TAF8	17300	protein_coding	6678	1	NM_138572.3	NM_138572	6	p21.1	9	0	61.11	126.07	0.313632	0.686461	0.484731	-0.171099	0.20173
chr6	42068608	42077099	ENST00000372977	intron	7	+	8491	ENSG00000137413	TAF8	17300	protein_coding	6678	1	NM_138572.3	NM_138572	6	p21.1	9	0	38.76	78.71	0.350224	0.641064	0.492441	-0.142216	0.148623
chr6	42077240	42077532	ENST00000372977	intron	8	+	292	ENSG00000137413	TAF8	17300	protein_coding	6678	1	NM_138572.3	NM_138572	6	p21.1	9	1	41.42	73.15	0.403182	0.743325	0.566234	-0.163052	0.177091
chr6	42228670	42232680	ENST00000372922	intron	17	-	4010	ENSG00000124496	TRERF1	18273	protein_coding	7286	1	NA	NM_033502	6	p21.1	18	1	89.25	126.02	0.555507	0.843828	0.708221	-0.152714	0.135607
chr6	42232893	42236204	ENST00000372922	intron	16	-	3311	ENSG00000124496	TRERF1	18273	protein_coding	7286	1	NA	NM_033502	6	p21.1	18	0	23.2	111.2	0.114751	0.344146	0.208633	-0.0938822	0.135513
chr6	42236412	42243247	ENST00000372922	intron	15	-	6835	ENSG00000124496	TRERF1	18273	protein_coding	7286	1	NA	NM_033502	6	p21.1	18	0	45.82	112.22	0.278406	0.55242	0.408305	-0.129899	0.144115
chr6	42243362	42246455	ENST00000372922	intron	14	-	3093	ENSG00000124496	TRERF1	18273	protein_coding	7286	1	NA	NM_033502	6	p21.1	18	0	105.87	118.75	0.794232	0.958972	0.891537	-0.0973053	0.0674348
chr6	42246545	42254850	ENST00000372922	intron	13	-	8305	ENSG00000124496	TRERF1	18273	protein_coding	7286	1	NA	NM_033502	6	p21.1	18	0	64.55	115.05	0.379259	0.728723	0.56106	-0.181802	0.167663
chr6	42254927	42256727	ENST00000372922	intron	12	-	1800	ENSG00000124496	TRERF1	18273	protein_coding	7286	1	NA	NM_033502	6	p21.1	18	0	66.38	82.04	0.677679	0.912275	0.809118	-0.131438	0.103158
chr6	42256832	42256962	ENST00000372922	intron	11	-	130	ENSG00000124496	TRERF1	18273	protein_coding	7286	1	NA	NM_033502	6	p21.1	18	0	44.69	54.33	0.655957	0.931287	0.822566	-0.166608	0.108721
chr6	42257103	42258134	ENST00000372922	intron	10	-	1031	ENSG00000124496	TRERF1	18273	protein_coding	7286	1	NA	NM_033502	6	p21.1	18	0	59.31	83.71	0.550619	0.849682	0.708518	-0.157899	0.141164
chr6	42258202	42259338	ENST00000372922	intron	9	-	1136	ENSG00000124496	TRERF1	18273	protein_coding	7286	1	NA	NM_033502	6	p21.1	18	0	41.55	64.98	0.43402	0.82731	0.639428	-0.205408	0.187883
chr6	42259724	42263319	ENST00000372922	intron	8	-	3595	ENSG00000124496	TRERF1	18273	protein_coding	7286	1	NA	NM_033502	6	p21.1	18	0	NA	NA	NA	NA	NA	NA	NA
chr6	42263569	42264703	ENST00000372922	intron	7	-	1134	ENSG00000124496	TRERF1	18273	protein_coding	7286	1	NA	NM_033502	6	p21.1	18	0	13.65	156.64	0.0433238	0.159412	0.0871425	-0.0438186	0.0722691
chr6	42264855	42265750	ENST00000372922	intron	6	-	895	ENSG00000124496	TRERF1	18273	protein_coding	7286	1	NA	NM_033502	6	p21.1	18	0	73.24	101.18	0.578343	0.850325	0.723858	-0.145515	0.126467
chr6	42265798	42268153	ENST00000372922	intron	5	-	2355	ENSG00000124496	TRERF1	18273	protein_coding	7286	1	NA	NM_033502	6	p21.1	18	0	45.29	132.85	0.182814	0.505864	0.340911	-0.158096	0.164953
chr6	42269849	42300637	ENST00000372922	intron	4	-	30788	ENSG00000124496	TRERF1	18273	protein_coding	7286	1	NA	NM_033502	6	p21.1	18	0	64.35	98.82	0.50206	0.795421	0.651184	-0.149124	0.144237
chr6	42300750	42362996	ENST00000372922	intron	3	-	62246	ENSG00000124496	TRERF1	18273	protein_coding	7286	1	NA	NM_033502	6	p21.1	18	0	94.6	249.44	0.27918	0.488567	0.37925	-0.100069	0.109317
chr6	42363080	42451176	ENST00000372922	intron	2	-	88096	ENSG00000124496	TRERF1	18273	protein_coding	7286	1	NA	NM_033502	6	p21.1	18	0	104.29	131.95	0.658125	0.912859	0.790375	-0.13225	0.122484
chr6	42451262	42452020	ENST00000372922	intron	1	-	758	ENSG00000124496	TRERF1	18273	protein_coding	7286	1	NA	NM_033502	6	p21.1	18	0	NA	NA	NA	NA	NA	NA	NA
chr6	42564398	42573733	ENST00000372901	intron	1	+	9335	ENSG00000024048	UBR2	21289	protein_coding	7891	1	NM_001363705.2	NM_001363705	6	p21.1	47	0	166.18	243.53	0.58298	0.769347	0.68238	-0.0994001	0.0869671
chr6	42573994	42592150	ENST00000372901	intron	2	+	18156	ENSG00000024048	UBR2	21289	protein_coding	7891	1	NM_001363705.2	NM_001363705	6	p21.1	47	0	178.64	246.53	0.623239	0.812504	0.724618	-0.101379	0.0878866
chr6	42592230	42594190	ENST00000372901	intron	3	+	1960	ENSG00000024048	UBR2	21289	protein_coding	7891	1	NM_001363705.2	NM_001363705	6	p21.1	47	0	164.04	271.18	0.49496	0.715804	0.604912	-0.109952	0.110892
chr6	42594305	42603587	ENST00000372901	intron	4	+	9282	ENSG00000024048	UBR2	21289	protein_coding	7891	1	NM_001363705.2	NM_001363705	6	p21.1	47	0	343.05	423.64	0.724894	0.877319	0.809768	-0.0848739	0.067551
chr6	42603719	42605720	ENST00000372901	intron	5	+	2001	ENSG00000024048	UBR2	21289	protein_coding	7891	1	NM_001363705.2	NM_001363705	6	p21.1	47	0	240.24	306.55	0.678603	0.866114	0.783689	-0.105087	0.082425
chr6	42605860	42606588	ENST00000372901	intron	6	+	728	ENSG00000024048	UBR2	21289	protein_coding	7891	1	NM_001363705.2	NM_001363705	6	p21.1	47	0	171.18	191.75	0.801098	0.956464	0.892725	-0.0916269	0.0637387
chr6	42606652	42612170	ENST00000372901	intron	7	+	5518	ENSG00000024048	UBR2	21289	protein_coding	7891	1	NM_001363705.2	NM_001363705	6	p21.1	47	0	155.24	193.84	0.692157	0.884246	0.800867	-0.10871	0.0833798
chr6	42612292	42615070	ENST00000372901	intron	8	+	2778	ENSG00000024048	UBR2	21289	protein_coding	7891	1	NM_001363705.2	NM_001363705	6	p21.1	47	0	151.25	206.27	0.614197	0.835658	0.733262	-0.119065	0.102395
chr6	42615179	42616001	ENST00000372901	intron	9	+	822	ENSG00000024048	UBR2	21289	protein_coding	7891	1	NM_001363705.2	NM_001363705	6	p21.1	47	0	149.2	194.96	0.646008	0.869839	0.765285	-0.119278	0.104554
chr6	42616091	42617408	ENST00000372901	intron	10	+	1317	ENSG00000024048	UBR2	21289	protein_coding	7891	1	NM_001363705.2	NM_001363705	6	p21.1	47	0	121.24	278.18	0.343342	0.529316	0.435833	-0.0924912	0.0934833
chr6	42617508	42632551	ENST00000372901	intron	11	+	15043	ENSG00000024048	UBR2	21289	protein_coding	7891	1	NM_001363705.2	NM_001363705	6	p21.1	47	0	166.78	350.85	0.378834	0.576309	0.47536	-0.0965254	0.100949
chr6	42632716	42632804	ENST00000372901	intron	12	+	88	ENSG00000024048	UBR2	21289	protein_coding	7891	1	NM_001363705.2	NM_001363705	6	p21.1	47	0	200.65	229.8	0.774094	0.946129	0.873151	-0.0990566	0.0729787
chr6	42632905	42635417	ENST00000372901	intron	13	+	2512	ENSG00000024048	UBR2	21289	protein_coding	7891	1	NM_001363705.2	NM_001363705	6	p21.1	47	0	197.78	338.02	0.450427	0.706534	0.585113	-0.134687	0.121421
chr6	42635547	42637010	ENST00000372901	intron	14	+	1463	ENSG00000024048	UBR2	21289	protein_coding	7891	1	NM_001363705.2	NM_001363705	6	p21.1	47	0	122.33	160.53	0.624143	0.869852	0.762038	-0.137896	0.107814
chr6	42637195	42640208	ENST00000372901	intron	15	+	3013	ENSG00000024048	UBR2	21289	protein_coding	7891	1	NM_001363705.2	NM_001363705	6	p21.1	47	0	254.8	318.36	0.703025	0.881583	0.800352	-0.0973271	0.0812311
chr6	42640271	42641581	ENST00000372901	intron	16	+	1310	ENSG00000024048	UBR2	21289	protein_coding	7891	1	NM_001363705.2	NM_001363705	6	p21.1	47	0	260.73	292.18	0.816168	0.946313	0.892361	-0.0761926	0.0539517
chr6	42641693	42642415	ENST00000372901	intron	17	+	722	ENSG00000024048	UBR2	21289	protein_coding	7891	1	NM_001363705.2	NM_001363705	6	p21.1	47	0	215.24	244.55	0.781206	0.952965	0.880147	-0.0989409	0.072818
chr6	42642482	42644213	ENST00000372901	intron	18	+	1731	ENSG00000024048	UBR2	21289	protein_coding	7891	1	NM_001363705.2	NM_001363705	6	p21.1	47	0	166.53	288.44	0.466462	0.679992	0.577347	-0.110885	0.102645
chr6	42644337	42644472	ENST00000372901	intron	19	+	135	ENSG00000024048	UBR2	21289	protein_coding	7891	1	NM_001363705.2	NM_001363705	6	p21.1	47	0	197.87	240.89	0.721213	0.902274	0.821412	-0.100199	0.0808615
chr6	42644537	42645465	ENST00000372901	intron	20	+	928	ENSG00000024048	UBR2	21289	protein_coding	7891	1	NM_001363705.2	NM_001363705	6	p21.1	47	0	181.42	246.44	0.619106	0.832106	0.736163	-0.117057	0.0959427
chr6	42645591	42648117	ENST00000372901	intron	21	+	2526	ENSG00000024048	UBR2	21289	protein_coding	7891	1	NM_001363705.2	NM_001363705	6	p21.1	47	0	238.18	366.02	0.566253	0.733783	0.650729	-0.0844762	0.0830534
chr6	42648171	42650283	ENST00000372901	intron	22	+	2112	ENSG00000024048	UBR2	21289	protein_coding	7891	1	NM_001363705.2	NM_001363705	6	p21.1	47	0	280.42	352.51	0.722789	0.858425	0.795495	-0.072706	0.0629303
chr6	42650387	42652022	ENST00000372901	intron	23	+	1635	ENSG00000024048	UBR2	21289	protein_coding	7891	1	NM_001363705.2	NM_001363705	6	p21.1	47	0	320.56	378.51	0.78783	0.894683	0.8469	-0.0590694	0.0477837
chr6	42652072	42652490	ENST00000372901	intron	24	+	418	ENSG00000024048	UBR2	21289	protein_coding	7891	1	NM_001363705.2	NM_001363705	6	p21.1	47	0	206.98	247.16	0.754637	0.901695	0.837433	-0.0827959	0.0642621
chr6	42652646	42655620	ENST00000372901	intron	25	+	2974	ENSG00000024048	UBR2	21289	protein_coding	7891	1	NM_001363705.2	NM_001363705	6	p21.1	47	0	187.49	213.82	0.801267	0.93497	0.876859	-0.0755916	0.0581105
chr6	42655724	42658023	ENST00000372901	intron	26	+	2299	ENSG00000024048	UBR2	21289	protein_coding	7891	1	NM_001363705.2	NM_001363705	6	p21.1	47	0	187.6	227.4	0.726452	0.894731	0.824978	-0.0985265	0.069753
chr6	42658134	42658239	ENST00000372901	intron	27	+	105	ENSG00000024048	UBR2	21289	protein_coding	7891	1	NM_001363705.2	NM_001363705	6	p21.1	47	0	287.29	336.15	0.780636	0.911013	0.854648	-0.0740121	0.0563646
chr6	42658321	42658645	ENST00000372901	intron	28	+	324	ENSG00000024048	UBR2	21289	protein_coding	7891	1	NM_001363705.2	NM_001363705	6	p21.1	47	0	131.07	213.6	0.489354	0.726275	0.613624	-0.124269	0.112651
chr6	42658825	42659655	ENST00000372901	intron	29	+	830	ENSG00000024048	UBR2	21289	protein_coding	7891	1	NM_001363705.2	NM_001363705	6	p21.1	47	0	160.38	213.09	0.661179	0.83671	0.75264	-0.0914609	0.0840703
chr6	42659856	42662183	ENST00000372901	intron	30	+	2327	ENSG00000024048	UBR2	21289	protein_coding	7891	1	NM_001363705.2	NM_001363705	6	p21.1	47	0	233.47	330.55	0.613278	0.791098	0.706308	-0.09303	0.0847904
chr6	42662278	42663257	ENST00000372901	intron	31	+	979	ENSG00000024048	UBR2	21289	protein_coding	7891	1	NM_001363705.2	NM_001363705	6	p21.1	47	0	160.18	343.45	0.335616	0.591956	0.466385	-0.130769	0.125571
chr6	42663420	42665408	ENST00000372901	intron	32	+	1988	ENSG00000024048	UBR2	21289	protein_coding	7891	1	NM_001363705.2	NM_001363705	6	p21.1	47	0	171.4	279.65	0.507998	0.708559	0.612909	-0.104911	0.0956502
chr6	42665513	42666166	ENST00000372901	intron	33	+	653	ENSG00000024048	UBR2	21289	protein_coding	7891	1	NM_001363705.2	NM_001363705	6	p21.1	47	0	105.98	200.96	0.382267	0.664884	0.527369	-0.145102	0.137515
chr6	42666246	42670091	ENST00000372901	intron	34	+	3845	ENSG00000024048	UBR2	21289	protein_coding	7891	1	NM_001363705.2	NM_001363705	6	p21.1	47	0	131.18	176.35	0.632826	0.840133	0.743862	-0.111036	0.0962712
chr6	42670241	42670659	ENST00000372901	intron	35	+	418	ENSG00000024048	UBR2	21289	protein_coding	7891	1	NM_001363705.2	NM_001363705	6	p21.1	47	0	118.36	211.73	0.417735	0.701803	0.559014	-0.141279	0.142789
chr6	42670716	42673790	ENST00000372901	intron	36	+	3074	ENSG00000024048	UBR2	21289	protein_coding	7891	1	NM_001363705.2	NM_001363705	6	p21.1	47	0	125.24	214.76	0.447513	0.71145	0.583163	-0.13565	0.128288
chr6	42673888	42674125	ENST00000372901	intron	37	+	237	ENSG00000024048	UBR2	21289	protein_coding	7891	1	NM_001363705.2	NM_001363705	6	p21.1	47	0	151.62	191.85	0.685088	0.878565	0.790305	-0.105217	0.0882601
chr6	42674194	42676055	ENST00000372901	intron	38	+	1861	ENSG00000024048	UBR2	21289	protein_coding	7891	1	NM_001363705.2	NM_001363705	6	p21.1	47	0	166.24	235.76	0.604898	0.791374	0.705124	-0.100226	0.0862499
chr6	42676192	42676782	ENST00000372901	intron	39	+	590	ENSG00000024048	UBR2	21289	protein_coding	7891	1	NM_001363705.2	NM_001363705	6	p21.1	47	0	147.18	188.49	0.65282	0.890757	0.780837	-0.128017	0.10992
chr6	42676874	42678538	ENST00000372901	intron	40	+	1664	ENSG00000024048	UBR2	21289	protein_coding	7891	1	NM_001363705.2	NM_001363705	6	p21.1	47	0	266.29	299.33	0.813639	0.943902	0.88962	-0.0759811	0.0542819
chr6	42678670	42679723	ENST00000372901	intron	41	+	1053	ENSG00000024048	UBR2	21289	protein_coding	7891	1	NM_001363705.2	NM_001363705	6	p21.1	47	0	288.07	338	0.769342	0.919991	0.852278	-0.0829363	0.0677134
chr6	42679833	42683054	ENST00000372901	intron	42	+	3221	ENSG00000024048	UBR2	21289	protein_coding	7891	1	NM_001363705.2	NM_001363705	6	p21.1	47	0	259.93	340.04	0.673177	0.84254	0.76441	-0.0912334	0.0781299
chr6	42683112	42684793	ENST00000372901	intron	43	+	1681	ENSG00000024048	UBR2	21289	protein_coding	7891	1	NM_001363705.2	NM_001363705	6	p21.1	47	0	249.42	288.29	0.780389	0.932838	0.86517	-0.0847812	0.0676678
chr6	42684872	42688215	ENST00000372901	intron	44	+	3343	ENSG00000024048	UBR2	21289	protein_coding	7891	1	NM_001363705.2	NM_001363705	6	p21.1	47	0	146.05	238.22	0.474806	0.735466	0.613089	-0.138283	0.122377
chr6	42688387	42689568	ENST00000372901	intron	45	+	1181	ENSG00000024048	UBR2	21289	protein_coding	7891	1	NM_001363705.2	NM_001363705	6	p21.1	47	0	201.78	287.4	0.603852	0.790899	0.702088	-0.0982352	0.0888108
chr6	42689671	42691031	ENST00000372901	intron	46	+	1360	ENSG00000024048	UBR2	21289	protein_coding	7891	1	NM_001363705.2	NM_001363705	6	p21.1	47	1	264.07	338.15	0.691067	0.852004	0.780926	-0.0898587	0.0710779
chr6	42782102	42810305	ENST00000314073	intron	1	+	28203	ENSG00000112624	BICRAL	21111	protein_coding	6501	1	NM_001393499.1	NM_001393499	6	p21.1	13	0	26.36	102.89	0.166177	0.367946	0.256196	-0.0900186	0.11175
chr6	42810402	42822017	ENST00000314073	intron	2	+	11615	ENSG00000112624	BICRAL	21111	protein_coding	6501	1	NM_001393499.1	NM_001393499	6	p21.1	13	0	43.76	114.71	0.281332	0.485974	0.381484	-0.100152	0.10449
chr6	42822064	42822795	ENST00000314073	intron	3	+	731	ENSG00000112624	BICRAL	21111	protein_coding	6501	1	NM_001393499.1	NM_001393499	6	p21.1	13	0	95.69	116.96	0.673001	0.921177	0.818143	-0.145142	0.103034
chr6	42822845	42822934	ENST00000314073	intron	4	+	89	ENSG00000112624	BICRAL	21111	protein_coding	6501	1	NM_001393499.1	NM_001393499	6	p21.1	13	0	108.75	116.76	0.838997	0.983921	0.931398	-0.0924008	0.0525236
chr6	42823004	42828492	ENST00000314073	intron	5	+	5488	ENSG00000112624	BICRAL	21111	protein_coding	6501	1	NM_001393499.1	NM_001393499	6	p21.1	13	0	93.11	110.64	0.724896	0.920784	0.841558	-0.116663	0.0792255
chr6	42830173	42852091	ENST00000314073	intron	6	+	21918	ENSG00000112624	BICRAL	21111	protein_coding	6501	1	NM_001393499.1	NM_001393499	6	p21.1	13	0	93.84	125.62	0.609149	0.861402	0.747015	-0.137866	0.114387
chr6	42852198	42853637	ENST00000314073	intron	7	+	1439	ENSG00000112624	BICRAL	21111	protein_coding	6501	1	NM_001393499.1	NM_001393499	6	p21.1	13	0	61.71	104.69	0.413873	0.751202	0.589455	-0.175582	0.161747
chr6	42853739	42855855	ENST00000314073	intron	8	+	2116	ENSG00000112624	BICRAL	21111	protein_coding	6501	1	NM_001393499.1	NM_001393499	6	p21.1	13	0	65.84	89.96	0.577685	0.855337	0.731881	-0.154196	0.123456
chr6	42855918	42857090	ENST00000314073	intron	9	+	1172	ENSG00000112624	BICRAL	21111	protein_coding	6501	1	NM_001393499.1	NM_001393499	6	p21.1	13	0	69.91	105.53	0.483432	0.821874	0.662466	-0.179034	0.159408
chr6	42857237	42860261	ENST00000314073	intron	10	+	3024	ENSG00000112624	BICRAL	21111	protein_coding	6501	1	NM_001393499.1	NM_001393499	6	p21.1	13	0	103.89	143.42	0.590612	0.84295	0.724376	-0.133764	0.118574
chr6	42860357	42862509	ENST00000314073	intron	11	+	2152	ENSG00000112624	BICRAL	21111	protein_coding	6501	1	NM_001393499.1	NM_001393499	6	p21.1	13	0	54.27	71.4	0.562629	0.908813	0.760084	-0.197455	0.148729
chr6	42862613	42864658	ENST00000314073	intron	12	+	2045	ENSG00000112624	BICRAL	21111	protein_coding	6501	1	NM_001393499.1	NM_001393499	6	p21.1	13	1	59.55	87.65	0.484092	0.846443	0.679407	-0.195315	0.167037
chr6	43076568	43128976	ENST00000230419	intron	1	+	52408	ENSG00000112655	PTK7	9618	protein_coding	4222	1	NM_002821.5	NM_002821	6	p21.1	20	0	NA	NA	NA	NA	NA	NA	NA
chr6	43129265	43129726	ENST00000230419	intron	2	+	461	ENSG00000112655	PTK7	9618	protein_coding	4222	1	NM_002821.5	NM_002821	6	p21.1	20	0	NA	NA	NA	NA	NA	NA	NA
chr6	43129830	43130229	ENST00000230419	intron	3	+	399	ENSG00000112655	PTK7	9618	protein_coding	4222	1	NM_002821.5	NM_002821	6	p21.1	20	0	NA	NA	NA	NA	NA	NA	NA
chr6	43130421	43130510	ENST00000230419	intron	4	+	89	ENSG00000112655	PTK7	9618	protein_coding	4222	1	NM_002821.5	NM_002821	6	p21.1	20	0	NA	NA	NA	NA	NA	NA	NA
chr6	43130662	43132015	ENST00000230419	intron	5	+	1353	ENSG00000112655	PTK7	9618	protein_coding	4222	1	NM_002821.5	NM_002821	6	p21.1	20	0	NA	NA	NA	NA	NA	NA	NA
chr6	43132165	43132420	ENST00000230419	intron	6	+	255	ENSG00000112655	PTK7	9618	protein_coding	4222	1	NM_002821.5	NM_002821	6	p21.1	20	0	NA	NA	NA	NA	NA	NA	NA
chr6	43132688	43138848	ENST00000230419	intron	7	+	6160	ENSG00000112655	PTK7	9618	protein_coding	4222	1	NM_002821.5	NM_002821	6	p21.1	20	0	NA	NA	NA	NA	NA	NA	NA
chr6	43138983	43139135	ENST00000230419	intron	8	+	152	ENSG00000112655	PTK7	9618	protein_coding	4222	1	NM_002821.5	NM_002821	6	p21.1	20	0	NA	NA	NA	NA	NA	NA	NA
chr6	43139272	43139405	ENST00000230419	intron	9	+	133	ENSG00000112655	PTK7	9618	protein_coding	4222	1	NM_002821.5	NM_002821	6	p21.1	20	0	NA	NA	NA	NA	NA	NA	NA
chr6	43139526	43141667	ENST00000230419	intron	10	+	2141	ENSG00000112655	PTK7	9618	protein_coding	4222	1	NM_002821.5	NM_002821	6	p21.1	20	0	NA	NA	NA	NA	NA	NA	NA
chr6	43141818	43141930	ENST00000230419	intron	11	+	112	ENSG00000112655	PTK7	9618	protein_coding	4222	1	NM_002821.5	NM_002821	6	p21.1	20	0	NA	NA	NA	NA	NA	NA	NA
chr6	43142082	43142171	ENST00000230419	intron	12	+	89	ENSG00000112655	PTK7	9618	protein_coding	4222	1	NM_002821.5	NM_002821	6	p21.1	20	0	NA	NA	NA	NA	NA	NA	NA
chr6	43142300	43143416	ENST00000230419	intron	13	+	1116	ENSG00000112655	PTK7	9618	protein_coding	4222	1	NM_002821.5	NM_002821	6	p21.1	20	0	NA	NA	NA	NA	NA	NA	NA
chr6	43143621	43144450	ENST00000230419	intron	14	+	829	ENSG00000112655	PTK7	9618	protein_coding	4222	1	NM_002821.5	NM_002821	6	p21.1	20	0	NA	NA	NA	NA	NA	NA	NA
chr6	43144607	43145199	ENST00000230419	intron	15	+	592	ENSG00000112655	PTK7	9618	protein_coding	4222	1	NM_002821.5	NM_002821	6	p21.1	20	0	NA	NA	NA	NA	NA	NA	NA
chr6	43145433	43146617	ENST00000230419	intron	16	+	1184	ENSG00000112655	PTK7	9618	protein_coding	4222	1	NM_002821.5	NM_002821	6	p21.1	20	0	NA	NA	NA	NA	NA	NA	NA
chr6	43146699	43158816	ENST00000230419	intron	17	+	12117	ENSG00000112655	PTK7	9618	protein_coding	4222	1	NM_002821.5	NM_002821	6	p21.1	20	0	NA	NA	NA	NA	NA	NA	NA
chr6	43158969	43159787	ENST00000230419	intron	18	+	818	ENSG00000112655	PTK7	9618	protein_coding	4222	1	NM_002821.5	NM_002821	6	p21.1	20	0	NA	NA	NA	NA	NA	NA	NA
chr6	43159967	43160720	ENST00000230419	intron	19	+	753	ENSG00000112655	PTK7	9618	protein_coding	4222	1	NM_002821.5	NM_002821	6	p21.1	20	1	NA	NA	NA	NA	NA	NA	NA
chr6	43512316	43512439	ENST00000372422	intron	8	-	123	ENSG00000137207	YIPF3	21023	protein_coding	1507	1	NM_015388.4	NM_015388	6	p21.1	9	1	318.4	339.42	0.872242	0.979337	0.938071	-0.0658285	0.0412662
chr6	43512564	43512760	ENST00000372422	intron	7	-	196	ENSG00000137207	YIPF3	21023	protein_coding	1507	1	NM_015388.4	NM_015388	6	p21.1	9	0	237.98	263.65	0.808471	0.960743	0.902636	-0.0941648	0.0581072
chr6	43512875	43513068	ENST00000372422	intron	6	-	193	ENSG00000137207	YIPF3	21023	protein_coding	1507	1	NM_015388.4	NM_015388	6	p21.1	9	0	234.64	278.71	0.730176	0.921705	0.841879	-0.111703	0.0798262
chr6	43513201	43513358	ENST00000372422	intron	5	-	157	ENSG00000137207	YIPF3	21023	protein_coding	1507	1	NM_015388.4	NM_015388	6	p21.1	9	0	206.73	268.33	0.647352	0.862957	0.770432	-0.12308	0.0925254
chr6	43513452	43513587	ENST00000372422	intron	4	-	135	ENSG00000137207	YIPF3	21023	protein_coding	1507	1	NM_015388.4	NM_015388	6	p21.1	9	0	164.36	233.11	0.550134	0.827761	0.705075	-0.154941	0.122686
chr6	43513634	43515594	ENST00000372422	intron	3	-	1960	ENSG00000137207	YIPF3	21023	protein_coding	1507	1	NM_015388.4	NM_015388	6	p21.1	9	0	226.42	312.05	0.595345	0.8329	0.725589	-0.130244	0.107311
chr6	43515702	43515888	ENST00000372422	intron	2	-	186	ENSG00000137207	YIPF3	21023	protein_coding	1507	1	NM_015388.4	NM_015388	6	p21.1	9	0	225.04	291.8	0.616438	0.883868	0.771213	-0.154775	0.112654
chr6	43516096	43516726	ENST00000372422	intron	1	-	630	ENSG00000137207	YIPF3	21023	protein_coding	1507	1	NM_015388.4	NM_015388	6	p21.1	9	0	182.27	271.67	0.49989	0.804313	0.670924	-0.171034	0.133389
chr6	43771313	43774340	ENST00000672860	intron	1	+	3027	ENSG00000112715	VEGFA	12680	protein_coding	3609	1	NM_003376.6	NM_003376	6	p21.1	8	0	20.8	26.11	0.552144	0.972338	0.79663	-0.244486	0.175708
chr6	43774393	43777468	ENST00000672860	intron	2	+	3075	ENSG00000112715	VEGFA	12680	protein_coding	3609	1	NM_003376.6	NM_003376	6	p21.1	8	0	23	29.6	0.427199	0.980526	0.777027	-0.349828	0.203499
chr6	43777666	43778459	ENST00000672860	intron	3	+	793	ENSG00000112715	VEGFA	12680	protein_coding	3609	1	NM_003376.6	NM_003376	6	p21.1	8	0	45.71	69.69	0.187801	0.712715	0.655905	-0.468103	0.0568102
chr6	43778537	43778888	ENST00000672860	intron	4	+	351	ENSG00000112715	VEGFA	12680	protein_coding	3609	1	NM_003376.6	NM_003376	6	p21.1	8	0	42.55	53.62	0.539966	0.913478	0.793547	-0.253581	0.119931
chr6	43778919	43780731	ENST00000672860	intron	5	+	1812	ENSG00000112715	VEGFA	12680	protein_coding	3609	1	NM_003376.6	NM_003376	6	p21.1	8	0	NA	NA	NA	NA	NA	NA	NA
chr6	43780804	43781955	ENST00000672860	intron	6	+	1151	ENSG00000112715	VEGFA	12680	protein_coding	3609	1	NM_003376.6	NM_003376	6	p21.1	8	0	NA	NA	NA	NA	NA	NA	NA
chr6	43782088	43784540	ENST00000672860	intron	7	+	2452	ENSG00000112715	VEGFA	12680	protein_coding	3609	1	NM_003376.6	NM_003376	6	p21.1	8	1	11.98	61.13	0.0552389	0.619711	0.195976	-0.140737	0.423735
chr6	44300712	44301155	ENST00000244571	intron	21	-	443	ENSG00000124608	AARS2	21022	protein_coding	4798	1	NM_020745.4	NM_020745	6	p21.1	22	1	20.38	29.27	0.440208	0.880461	0.696276	-0.256068	0.184184
chr6	44301267	44301380	ENST00000244571	intron	20	-	113	ENSG00000124608	AARS2	21022	protein_coding	4798	1	NM_020745.4	NM_020745	6	p21.1	22	0	15.6	21.58	0.36186	0.962675	0.722892	-0.361031	0.239784
chr6	44301465	44302059	ENST00000244571	intron	19	-	594	ENSG00000124608	AARS2	21022	protein_coding	4798	1	NM_020745.4	NM_020745	6	p21.1	22	0	15.44	18.71	0.464886	0.983726	0.825227	-0.360341	0.158499
chr6	44302171	44302390	ENST00000244571	intron	18	-	219	ENSG00000124608	AARS2	21022	protein_coding	4798	1	NM_020745.4	NM_020745	6	p21.1	22	0	18.2	29.76	0.396098	0.811533	0.611559	-0.215462	0.199973
chr6	44302514	44302801	ENST00000244571	intron	17	-	287	ENSG00000124608	AARS2	21022	protein_coding	4798	1	NM_020745.4	NM_020745	6	p21.1	22	0	13.55	17.91	0.375568	0.966155	0.756561	-0.380992	0.209595
chr6	44302911	44303065	ENST00000244571	intron	16	-	154	ENSG00000124608	AARS2	21022	protein_coding	4798	1	NM_020745.4	NM_020745	6	p21.1	22	0	6.67	28.18	0.0423585	0.568071	0.236693	-0.194334	0.331378
chr6	44303176	44303285	ENST00000244571	intron	15	-	109	ENSG00000124608	AARS2	21022	protein_coding	4798	1	NM_020745.4	NM_020745	6	p21.1	22	0	13	17.78	0.360118	0.963014	0.731159	-0.371041	0.231856
chr6	44303424	44304180	ENST00000244571	intron	14	-	756	ENSG00000124608	AARS2	21022	protein_coding	4798	1	NM_020745.4	NM_020745	6	p21.1	22	0	16.36	19.98	0.529742	0.966176	0.818819	-0.289077	0.147357
chr6	44304322	44304419	ENST00000244571	intron	13	-	97	ENSG00000124608	AARS2	21022	protein_coding	4798	1	NM_020745.4	NM_020745	6	p21.1	22	0	14.09	26.35	0.267143	0.801225	0.534725	-0.267582	0.2665
chr6	44304534	44304644	ENST00000244571	intron	12	-	110	ENSG00000124608	AARS2	21022	protein_coding	4798	1	NM_020745.4	NM_020745	6	p21.1	22	0	NA	NA	NA	NA	NA	NA	NA
chr6	44304818	44305053	ENST00000244571	intron	11	-	235	ENSG00000124608	AARS2	21022	protein_coding	4798	1	NM_020745.4	NM_020745	6	p21.1	22	0	17.98	33.33	0.326632	0.738132	0.539454	-0.212822	0.198678
chr6	44305199	44305652	ENST00000244571	intron	10	-	453	ENSG00000124608	AARS2	21022	protein_coding	4798	1	NM_020745.4	NM_020745	6	p21.1	22	0	22.55	33	0.417796	0.893133	0.683333	-0.265537	0.2098
chr6	44305787	44306279	ENST00000244571	intron	9	-	492	ENSG00000124608	AARS2	21022	protein_coding	4798	1	NM_020745.4	NM_020745	6	p21.1	22	0	22.6	30.22	0.548366	0.899515	0.747849	-0.199483	0.151666
chr6	44306392	44306493	ENST00000244571	intron	8	-	101	ENSG00000124608	AARS2	21022	protein_coding	4798	1	NM_020745.4	NM_020745	6	p21.1	22	0	12.82	20.02	0.314894	0.888963	0.64036	-0.325466	0.248603
chr6	44306533	44306922	ENST00000244571	intron	7	-	389	ENSG00000124608	AARS2	21022	protein_coding	4798	1	NM_020745.4	NM_020745	6	p21.1	22	0	13.95	24.85	0.266263	0.827066	0.561368	-0.295105	0.265698
chr6	44307032	44307248	ENST00000244571	intron	6	-	216	ENSG00000124608	AARS2	21022	protein_coding	4798	1	NM_020745.4	NM_020745	6	p21.1	22	0	NA	NA	NA	NA	NA	NA	NA
chr6	44307395	44310298	ENST00000244571	intron	5	-	2903	ENSG00000124608	AARS2	21022	protein_coding	4798	1	NM_020745.4	NM_020745	6	p21.1	22	0	NA	NA	NA	NA	NA	NA	NA
chr6	44310444	44310993	ENST00000244571	intron	4	-	549	ENSG00000124608	AARS2	21022	protein_coding	4798	1	NM_020745.4	NM_020745	6	p21.1	22	0	24.91	55.44	0.220896	0.708999	0.449315	-0.228419	0.259685
chr6	44311162	44311389	ENST00000244571	intron	3	-	227	ENSG00000124608	AARS2	21022	protein_coding	4798	1	NM_020745.4	NM_020745	6	p21.1	22	0	34.15	40.65	0.672113	0.953181	0.840098	-0.167985	0.113082
chr6	44311536	44312071	ENST00000244571	intron	2	-	535	ENSG00000124608	AARS2	21022	protein_coding	4798	1	NM_020745.4	NM_020745	6	p21.1	22	0	17.85	33.4	0.31048	0.767127	0.534431	-0.223952	0.232695
chr6	44312264	44313080	ENST00000244571	intron	1	-	816	ENSG00000124608	AARS2	21022	protein_coding	4798	1	NM_020745.4	NM_020745	6	p21.1	22	0	17.93	33.2	0.316543	0.775215	0.54006	-0.223517	0.235155
chr6	44387869	44390267	ENST00000371477	intron	1	+	2398	ENSG00000096401	CDC5L	1743	protein_coding	6241	1	NM_001253.4	NM_001253	6	p21.1	16	0	37.42	57.29	0.431822	0.843302	0.653168	-0.221346	0.190134
chr6	44390372	44392666	ENST00000371477	intron	2	+	2294	ENSG00000096401	CDC5L	1743	protein_coding	6241	1	NM_001253.4	NM_001253	6	p21.1	16	0	87.38	111.96	0.633823	0.897151	0.780457	-0.146635	0.116694
chr6	44392829	44393445	ENST00000371477	intron	3	+	616	ENSG00000096401	CDC5L	1743	protein_coding	6241	1	NM_001253.4	NM_001253	6	p21.1	16	0	84.47	94	0.788758	0.965869	0.898617	-0.109859	0.0672518
chr6	44393574	44396340	ENST00000371477	intron	4	+	2766	ENSG00000096401	CDC5L	1743	protein_coding	6241	1	NM_001253.4	NM_001253	6	p21.1	16	0	54.31	68.31	0.639686	0.908621	0.795052	-0.155366	0.113569
chr6	44396441	44403808	ENST00000371477	intron	5	+	7367	ENSG00000096401	CDC5L	1743	protein_coding	6241	1	NM_001253.4	NM_001253	6	p21.1	16	0	48.93	76.07	0.468192	0.790096	0.643223	-0.175032	0.146873
chr6	44404028	44406322	ENST00000371477	intron	6	+	2294	ENSG00000096401	CDC5L	1743	protein_coding	6241	1	NM_001253.4	NM_001253	6	p21.1	16	0	38.4	54.13	0.503729	0.86619	0.709403	-0.205674	0.156787
chr6	44406468	44408443	ENST00000371477	intron	7	+	1975	ENSG00000096401	CDC5L	1743	protein_coding	6241	1	NM_001253.4	NM_001253	6	p21.1	16	0	101.22	119.91	0.70464	0.934291	0.844133	-0.139494	0.0901579
chr6	44408633	44419448	ENST00000371477	intron	8	+	10815	ENSG00000096401	CDC5L	1743	protein_coding	6241	1	NM_001253.4	NM_001253	6	p21.1	16	0	85.44	106.53	0.683438	0.894952	0.802028	-0.11859	0.0929243
chr6	44419598	44422646	ENST00000371477	intron	9	+	3048	ENSG00000096401	CDC5L	1743	protein_coding	6241	1	NM_001253.4	NM_001253	6	p21.1	16	0	60.89	72.93	0.683428	0.934808	0.83491	-0.151482	0.0998976
chr6	44422810	44424418	ENST00000371477	intron	10	+	1608	ENSG00000096401	CDC5L	1743	protein_coding	6241	1	NM_001253.4	NM_001253	6	p21.1	16	0	43.02	58.11	0.564368	0.886253	0.74032	-0.175952	0.145933
chr6	44424584	44426102	ENST00000371477	intron	11	+	1518	ENSG00000096401	CDC5L	1743	protein_coding	6241	1	NM_001253.4	NM_001253	6	p21.1	16	0	50.67	66.33	0.582439	0.891909	0.763908	-0.181468	0.128001
chr6	44426184	44426481	ENST00000371477	intron	12	+	297	ENSG00000096401	CDC5L	1743	protein_coding	6241	1	NM_001253.4	NM_001253	6	p21.1	16	0	40.47	54.64	0.55497	0.890924	0.740666	-0.185696	0.150258
chr6	44426725	44429712	ENST00000371477	intron	13	+	2987	ENSG00000096401	CDC5L	1743	protein_coding	6241	1	NM_001253.4	NM_001253	6	p21.1	16	0	43.09	74.98	0.42736	0.722273	0.574687	-0.147327	0.147586
chr6	44429911	44445654	ENST00000371477	intron	14	+	15743	ENSG00000096401	CDC5L	1743	protein_coding	6241	1	NM_001253.4	NM_001253	6	p21.1	16	0	93.4	145.36	0.484153	0.781606	0.642543	-0.15839	0.139063
chr6	44445868	44446606	ENST00000371477	intron	15	+	738	ENSG00000096401	CDC5L	1743	protein_coding	6241	1	NM_001253.4	NM_001253	6	p21.1	16	1	56.98	67.24	0.692125	0.950708	0.847412	-0.155287	0.103296
chr6	45328461	45328660	ENST00000647337	intron	1	+	199	ENSG00000124813	RUNX2	10472	protein_coding	5540	1	NM_001024630.4	NM_001024630	6	p21.1	9	0	8.85	25.75	0.0440998	0.740067	0.343689	-0.29959	0.396377
chr6	45328785	45422592	ENST00000647337	intron	2	+	93807	ENSG00000124813	RUNX2	10472	protein_coding	5540	1	NM_001024630.4	NM_001024630	6	p21.1	9	0	NA	NA	NA	NA	NA	NA	NA
chr6	45422958	45431862	ENST00000647337	intron	3	+	8904	ENSG00000124813	RUNX2	10472	protein_coding	5540	1	NM_001024630.4	NM_001024630	6	p21.1	9	0	48.42	75.49	0.440546	0.79889	0.641409	-0.200863	0.157481
chr6	45432020	45437946	ENST00000647337	intron	4	+	5926	ENSG00000124813	RUNX2	10472	protein_coding	5540	1	NM_001024630.4	NM_001024630	6	p21.1	9	0	111.27	137.65	0.699901	0.891486	0.808355	-0.108454	0.0831312
chr6	45438052	45491940	ENST00000647337	intron	5	+	53888	ENSG00000124813	RUNX2	10472	protein_coding	5540	1	NM_001024630.4	NM_001024630	6	p21.1	9	0	54.64	146.76	0.26176	0.486891	0.372309	-0.110549	0.114583
chr6	45492115	45512245	ENST00000647337	intron	6	+	20130	ENSG00000124813	RUNX2	10472	protein_coding	5540	1	NM_001024630.4	NM_001024630	6	p21.1	9	0	72.51	151.71	0.343123	0.629232	0.477951	-0.134829	0.151281
chr6	45512408	45545216	ENST00000647337	intron	7	+	32808	ENSG00000124813	RUNX2	10472	protein_coding	5540	1	NM_001024630.4	NM_001024630	6	p21.1	9	0	28.51	125.36	0.114311	0.359539	0.227425	-0.113114	0.132114
chr6	45545283	45546826	ENST00000647337	intron	8	+	1543	ENSG00000124813	RUNX2	10472	protein_coding	5540	1	NM_001024630.4	NM_001024630	6	p21.1	9	1	36.96	96.69	0.225574	0.55023	0.382253	-0.156678	0.167977
chr6	45903256	45914227	ENST00000339561	intron	5	-	10971	ENSG00000112782	CLIC5	13517	protein_coding	5706	1	NM_016929.5	NM_016929	6	p21.1	6	1	NA	NA	NA	NA	NA	NA	NA
chr6	45914410	45941546	ENST00000339561	intron	4	-	27136	ENSG00000112782	CLIC5	13517	protein_coding	5706	1	NM_016929.5	NM_016929	6	p21.1	6	0	6.31	10.69	0.168211	0.937799	0.590271	-0.42206	0.347527
chr6	45941654	45949255	ENST00000339561	intron	3	-	7601	ENSG00000112782	CLIC5	13517	protein_coding	5706	1	NM_016929.5	NM_016929	6	p21.1	6	0	NA	NA	NA	NA	NA	NA	NA
chr6	45949382	45955134	ENST00000339561	intron	2	-	5752	ENSG00000112782	CLIC5	13517	protein_coding	5706	1	NM_016929.5	NM_016929	6	p21.1	6	0	NA	NA	NA	NA	NA	NA	NA
chr6	45955245	46015479	ENST00000339561	intron	1	-	60234	ENSG00000112782	CLIC5	13517	protein_coding	5706	1	NM_016929.5	NM_016929	6	p21.1	6	0	NA	NA	NA	NA	NA	NA	NA
chr6	47478249	47503279	ENST00000359314	intron	1	+	25030	ENSG00000198087	CD2AP	14258	protein_coding	5412	1	NM_012120.3	NM_012120	6	p12.3	18	0	74.25	92.33	0.655915	0.911146	0.804181	-0.148266	0.106966
chr6	47503441	47533601	ENST00000359314	intron	2	+	30160	ENSG00000198087	CD2AP	14258	protein_coding	5412	1	NM_012120.3	NM_012120	6	p12.3	18	0	36.55	49.85	0.533323	0.902509	0.7332	-0.199876	0.16931
chr6	47533756	47544605	ENST00000359314	intron	3	+	10849	ENSG00000198087	CD2AP	14258	protein_coding	5412	1	NM_012120.3	NM_012120	6	p12.3	18	0	55	66.09	0.633428	0.948318	0.832199	-0.19877	0.116119
chr6	47544707	47554645	ENST00000359314	intron	4	+	9938	ENSG00000198087	CD2AP	14258	protein_coding	5412	1	NM_012120.3	NM_012120	6	p12.3	18	0	55.2	66.45	0.653593	0.948853	0.8307	-0.177107	0.118154
chr6	47554767	47574063	ENST00000359314	intron	5	+	19296	ENSG00000198087	CD2AP	14258	protein_coding	5412	1	NM_012120.3	NM_012120	6	p12.3	18	0	54.93	71.84	0.595926	0.895809	0.764616	-0.16869	0.131193
chr6	47574252	47576523	ENST00000359314	intron	6	+	2271	ENSG00000198087	CD2AP	14258	protein_coding	5412	1	NM_012120.3	NM_012120	6	p12.3	18	0	62.07	76.2	0.613423	0.944616	0.814567	-0.201143	0.130049
chr6	47576603	47577008	ENST00000359314	intron	7	+	405	ENSG00000198087	CD2AP	14258	protein_coding	5412	1	NM_012120.3	NM_012120	6	p12.3	18	0	74.62	87.07	0.701335	0.960419	0.857012	-0.155676	0.103407
chr6	47577104	47579384	ENST00000359314	intron	8	+	2280	ENSG00000198087	CD2AP	14258	protein_coding	5412	1	NM_012120.3	NM_012120	6	p12.3	18	0	65.4	77.82	0.68156	0.943754	0.840401	-0.158841	0.103353
chr6	47579490	47580863	ENST00000359314	intron	9	+	1373	ENSG00000198087	CD2AP	14258	protein_coding	5412	1	NM_012120.3	NM_012120	6	p12.3	18	0	71.55	99.67	0.53612	0.849427	0.717869	-0.181749	0.131558
chr6	47580901	47582002	ENST00000359314	intron	10	+	1101	ENSG00000198087	CD2AP	14258	protein_coding	5412	1	NM_012120.3	NM_012120	6	p12.3	18	0	91.64	104.58	0.722273	0.958337	0.876267	-0.153994	0.0820698
chr6	47582066	47595860	ENST00000359314	intron	11	+	13794	ENSG00000198087	CD2AP	14258	protein_coding	5412	1	NM_012120.3	NM_012120	6	p12.3	18	0	97.65	112.6	0.725646	0.951467	0.867229	-0.141583	0.0842375
chr6	47596027	47599300	ENST00000359314	intron	12	+	3273	ENSG00000198087	CD2AP	14258	protein_coding	5412	1	NM_012120.3	NM_012120	6	p12.3	18	0	79.31	96.53	0.686707	0.917235	0.82161	-0.134903	0.0956249
chr6	47599444	47606164	ENST00000359314	intron	13	+	6720	ENSG00000198087	CD2AP	14258	protein_coding	5412	1	NM_012120.3	NM_012120	6	p12.3	18	0	75.58	95.04	0.638933	0.901716	0.795244	-0.156311	0.106472
chr6	47606278	47607926	ENST00000359314	intron	14	+	1648	ENSG00000198087	CD2AP	14258	protein_coding	5412	1	NM_012120.3	NM_012120	6	p12.3	18	0	87.2	114.13	0.590502	0.888793	0.764041	-0.173539	0.124752
chr6	47608029	47609122	ENST00000359314	intron	15	+	1093	ENSG00000198087	CD2AP	14258	protein_coding	5412	1	NM_012120.3	NM_012120	6	p12.3	18	0	46.47	56.29	0.609224	0.961285	0.825546	-0.216322	0.135739
chr6	47609305	47612472	ENST00000359314	intron	16	+	3167	ENSG00000198087	CD2AP	14258	protein_coding	5412	1	NM_012120.3	NM_012120	6	p12.3	18	0	39.91	57.62	0.421545	0.893261	0.692641	-0.271096	0.200619
chr6	47612537	47624185	ENST00000359314	intron	17	+	11648	ENSG00000198087	CD2AP	14258	protein_coding	5412	1	NM_012120.3	NM_012120	6	p12.3	18	1	57.47	76.6	0.576783	0.884523	0.750261	-0.173478	0.134262
chr6	52503271	52504590	ENST00000182527	intron	10	-	1319	ENSG00000065308	TRAM2	16855	protein_coding	7047	1	NM_012288.4	NM_012288	6	p12.2	11	1	20.45	29.76	0.435583	0.888274	0.687164	-0.251581	0.20111
chr6	52504755	52505598	ENST00000182527	intron	9	-	843	ENSG00000065308	TRAM2	16855	protein_coding	7047	1	NM_012288.4	NM_012288	6	p12.2	11	0	18.11	29.51	0.349192	0.872144	0.61369	-0.264498	0.258454
chr6	52505743	52506031	ENST00000182527	intron	8	-	288	ENSG00000065308	TRAM2	16855	protein_coding	7047	1	NM_012288.4	NM_012288	6	p12.2	11	0	15.02	31.35	0.249059	0.734023	0.479107	-0.230048	0.254916
chr6	52506137	52507552	ENST00000182527	intron	7	-	1415	ENSG00000065308	TRAM2	16855	protein_coding	7047	1	NM_012288.4	NM_012288	6	p12.2	11	0	13.82	38.47	0.134756	0.629749	0.359241	-0.224485	0.270508
chr6	52507624	52508233	ENST00000182527	intron	6	-	609	ENSG00000065308	TRAM2	16855	protein_coding	7047	1	NM_012288.4	NM_012288	6	p12.2	11	0	19.04	31.38	0.360059	0.827228	0.606756	-0.246697	0.220472
chr6	52508319	52509527	ENST00000182527	intron	5	-	1208	ENSG00000065308	TRAM2	16855	protein_coding	7047	1	NM_012288.4	NM_012288	6	p12.2	11	0	14.93	30.31	0.25509	0.758797	0.492577	-0.237486	0.26622
chr6	52509587	52516005	ENST00000182527	intron	4	-	6418	ENSG00000065308	TRAM2	16855	protein_coding	7047	1	NM_012288.4	NM_012288	6	p12.2	11	0	13.84	29.47	0.208503	0.761501	0.46963	-0.261127	0.291871
chr6	52516123	52516627	ENST00000182527	intron	3	-	504	ENSG00000065308	TRAM2	16855	protein_coding	7047	1	NM_012288.4	NM_012288	6	p12.2	11	0	22.71	27.98	0.549418	0.967488	0.811651	-0.262233	0.155837
chr6	52516738	52535782	ENST00000182527	intron	2	-	19044	ENSG00000065308	TRAM2	16855	protein_coding	7047	1	NM_012288.4	NM_012288	6	p12.2	11	0	18.76	43.73	0.219001	0.664926	0.428996	-0.209995	0.23593
chr6	52535847	52576795	ENST00000182527	intron	1	-	40948	ENSG00000065308	TRAM2	16855	protein_coding	7047	1	NM_012288.4	NM_012288	6	p12.2	11	0	27.98	41.45	0.454837	0.872724	0.67503	-0.220193	0.197694
chr6	53065793	53071056	ENST00000323557	intron	1	+	5263	ENSG00000112146	FBXO9	13588	protein_coding	4743	1	NM_033480.3	NM_033480	6	p12.1	13	0	227.8	262.31	0.701038	0.958225	0.868438	-0.1674	0.0897865
chr6	53071144	53073480	ENST00000323557	intron	2	+	2336	ENSG00000112146	FBXO9	13588	protein_coding	4743	1	NM_033480.3	NM_033480	6	p12.1	13	0	274.18	291.82	0.82694	0.986444	0.939552	-0.112612	0.0468923
chr6	53073640	53076485	ENST00000323557	intron	3	+	2845	ENSG00000112146	FBXO9	13588	protein_coding	4743	1	NM_033480.3	NM_033480	6	p12.1	13	0	218.04	263.73	0.63138	0.92661	0.826755	-0.195374	0.0998557
chr6	53076544	53078798	ENST00000323557	intron	4	+	2254	ENSG00000112146	FBXO9	13588	protein_coding	4743	1	NM_033480.3	NM_033480	6	p12.1	13	0	251.76	290.47	0.720802	0.944633	0.866733	-0.145931	0.0778993
chr6	53078899	53080967	ENST00000323557	intron	5	+	2068	ENSG00000112146	FBXO9	13588	protein_coding	4743	1	NM_033480.3	NM_033480	6	p12.1	13	0	242.11	267.95	0.746571	0.970424	0.903564	-0.156993	0.0668597
chr6	53081099	53082503	ENST00000323557	intron	6	+	1404	ENSG00000112146	FBXO9	13588	protein_coding	4743	1	NM_033480.3	NM_033480	6	p12.1	13	0	140.38	154.07	0.758686	0.977851	0.911144	-0.152458	0.0667063
chr6	53082619	53092428	ENST00000323557	intron	7	+	9809	ENSG00000112146	FBXO9	13588	protein_coding	4743	1	NM_033480.3	NM_033480	6	p12.1	13	0	227.29	269.85	0.68614	0.929642	0.842283	-0.156143	0.0873589
chr6	53092548	53092733	ENST00000323557	intron	8	+	185	ENSG00000112146	FBXO9	13588	protein_coding	4743	1	NM_033480.3	NM_033480	6	p12.1	13	0	253.16	274	0.811851	0.975073	0.923942	-0.112091	0.0511313
chr6	53092825	53093465	ENST00000323557	intron	9	+	640	ENSG00000112146	FBXO9	13588	protein_coding	4743	1	NM_033480.3	NM_033480	6	p12.1	13	0	174.71	315.44	0.271874	0.766599	0.553861	-0.281987	0.212738
chr6	53093562	53093884	ENST00000323557	intron	10	+	322	ENSG00000112146	FBXO9	13588	protein_coding	4743	1	NM_033480.3	NM_033480	6	p12.1	13	0	241.2	261	0.802396	0.977648	0.924138	-0.121742	0.0535098
chr6	53093979	53095512	ENST00000323557	intron	11	+	1533	ENSG00000112146	FBXO9	13588	protein_coding	4743	1	NM_033480.3	NM_033480	6	p12.1	13	0	224.73	273.84	0.647646	0.914446	0.820662	-0.173015	0.0937845
chr6	53095665	53097721	ENST00000323557	intron	12	+	2056	ENSG00000112146	FBXO9	13588	protein_coding	4743	1	NM_033480.3	NM_033480	6	p12.1	13	1	129.2	141.27	0.780016	0.972386	0.914561	-0.134545	0.0578255
chr6	53269271	53270592	ENST00000304434	intron	7	-	1321	ENSG00000012660	ELOVL5	21308	protein_coding	2765	1	NM_021814.5	NM_021814	6	p12.1	8	1	414.55	495.38	0.768577	0.891607	0.836832	-0.0682557	0.0547742
chr6	53270728	53273219	ENST00000304434	intron	6	-	2491	ENSG00000012660	ELOVL5	21308	protein_coding	2765	1	NM_021814.5	NM_021814	6	p12.1	8	0	281.93	360.45	0.708792	0.845639	0.782161	-0.0733692	0.0634782
chr6	53273345	53275089	ENST00000304434	intron	5	-	1744	ENSG00000012660	ELOVL5	21308	protein_coding	2765	1	NM_021814.5	NM_021814	6	p12.1	8	0	560.85	652.2	0.806099	0.904129	0.859936	-0.053837	0.0441933
chr6	53275262	53276178	ENST00000304434	intron	4	-	916	ENSG00000012660	ELOVL5	21308	protein_coding	2765	1	NM_021814.5	NM_021814	6	p12.1	8	0	467.07	554.38	0.76244	0.906182	0.842509	-0.0800684	0.0636736
chr6	53276257	53291775	ENST00000304434	intron	3	-	15518	ENSG00000012660	ELOVL5	21308	protein_coding	2765	1	NM_021814.5	NM_021814	6	p12.1	8	0	285.15	404.18	0.567766	0.81826	0.705502	-0.137737	0.112758
chr6	53291964	53295641	ENST00000304434	intron	2	-	3677	ENSG00000012660	ELOVL5	21308	protein_coding	2765	1	NM_021814.5	NM_021814	6	p12.1	8	0	446.78	661.44	0.549439	0.778356	0.675466	-0.126026	0.102891
chr6	53295708	53348816	ENST00000304434	intron	1	-	53108	ENSG00000012660	ELOVL5	21308	protein_coding	2765	1	NM_021814.5	NM_021814	6	p12.1	8	0	310.36	452.33	0.601424	0.771515	0.686136	-0.0847118	0.0853783
chr6	53795416	53842109	ENST00000370888	intron	1	+	46693	ENSG00000137269	LRRC1	14307	protein_coding	3159	1	NM_018214.5	NM_018214	6	p12.1	14	0	NA	NA	NA	NA	NA	NA	NA
chr6	53842228	53878992	ENST00000370888	intron	2	+	36764	ENSG00000137269	LRRC1	14307	protein_coding	3159	1	NM_018214.5	NM_018214	6	p12.1	14	0	NA	NA	NA	NA	NA	NA	NA
chr6	53879072	53882886	ENST00000370888	intron	3	+	3814	ENSG00000137269	LRRC1	14307	protein_coding	3159	1	NM_018214.5	NM_018214	6	p12.1	14	0	NA	NA	NA	NA	NA	NA	NA
chr6	53882977	53896497	ENST00000370888	intron	4	+	13520	ENSG00000137269	LRRC1	14307	protein_coding	3159	1	NM_018214.5	NM_018214	6	p12.1	14	0	NA	NA	NA	NA	NA	NA	NA
chr6	53896555	53896828	ENST00000370888	intron	5	+	273	ENSG00000137269	LRRC1	14307	protein_coding	3159	1	NM_018214.5	NM_018214	6	p12.1	14	0	NA	NA	NA	NA	NA	NA	NA
chr6	53896893	53897284	ENST00000370888	intron	6	+	391	ENSG00000137269	LRRC1	14307	protein_coding	3159	1	NM_018214.5	NM_018214	6	p12.1	14	0	NA	NA	NA	NA	NA	NA	NA
chr6	53897360	53899746	ENST00000370888	intron	7	+	2386	ENSG00000137269	LRRC1	14307	protein_coding	3159	1	NM_018214.5	NM_018214	6	p12.1	14	0	NA	NA	NA	NA	NA	NA	NA
chr6	53899892	53902628	ENST00000370888	intron	8	+	2736	ENSG00000137269	LRRC1	14307	protein_coding	3159	1	NM_018214.5	NM_018214	6	p12.1	14	0	NA	NA	NA	NA	NA	NA	NA
chr6	53902748	53904378	ENST00000370888	intron	9	+	1630	ENSG00000137269	LRRC1	14307	protein_coding	3159	1	NM_018214.5	NM_018214	6	p12.1	14	0	NA	NA	NA	NA	NA	NA	NA
chr6	53904463	53913853	ENST00000370888	intron	10	+	9390	ENSG00000137269	LRRC1	14307	protein_coding	3159	1	NM_018214.5	NM_018214	6	p12.1	14	0	NA	NA	NA	NA	NA	NA	NA
chr6	53913970	53919497	ENST00000370888	intron	11	+	5527	ENSG00000137269	LRRC1	14307	protein_coding	3159	1	NM_018214.5	NM_018214	6	p12.1	14	0	NA	NA	NA	NA	NA	NA	NA
chr6	53919671	53920624	ENST00000370888	intron	12	+	953	ENSG00000137269	LRRC1	14307	protein_coding	3159	1	NM_018214.5	NM_018214	6	p12.1	14	0	NA	NA	NA	NA	NA	NA	NA
chr6	53920762	53922634	ENST00000370888	intron	13	+	1872	ENSG00000137269	LRRC1	14307	protein_coding	3159	1	NM_018214.5	NM_018214	6	p12.1	14	1	NA	NA	NA	NA	NA	NA	NA
chr6	57090275	57090810	ENST00000370706	intron	1	+	535	ENSG00000112200	ZNF451	21091	protein_coding	5088	1	NM_001031623.3	NM_001031623	6	p12.1	15	0	90.73	117.18	0.637434	0.896467	0.774279	-0.136845	0.122188
chr6	57090895	57099060	ENST00000370706	intron	2	+	8165	ENSG00000112200	ZNF451	21091	protein_coding	5088	1	NM_001031623.3	NM_001031623	6	p12.1	15	0	102.65	131.05	0.659719	0.886261	0.783289	-0.12357	0.102972
chr6	57099142	57124733	ENST00000370706	intron	3	+	25591	ENSG00000112200	ZNF451	21091	protein_coding	5088	1	NM_001031623.3	NM_001031623	6	p12.1	15	0	55.89	153.24	0.272069	0.465382	0.364722	-0.0926531	0.10066
chr6	57124860	57128728	ENST00000370706	intron	4	+	3868	ENSG00000112200	ZNF451	21091	protein_coding	5088	1	NM_001031623.3	NM_001031623	6	p12.1	15	0	64.56	86.6	0.567695	0.867861	0.745497	-0.177801	0.122364
chr6	57128841	57133041	ENST00000370706	intron	5	+	4200	ENSG00000112200	ZNF451	21091	protein_coding	5088	1	NM_001031623.3	NM_001031623	6	p12.1	15	0	68.6	81.71	0.655235	0.947968	0.839555	-0.184319	0.108413
chr6	57133193	57134743	ENST00000370706	intron	6	+	1550	ENSG00000112200	ZNF451	21091	protein_coding	5088	1	NM_001031623.3	NM_001031623	6	p12.1	15	0	53.44	80.95	0.486353	0.803171	0.660161	-0.173808	0.14301
chr6	57134871	57141301	ENST00000370706	intron	7	+	6430	ENSG00000112200	ZNF451	21091	protein_coding	5088	1	NM_001031623.3	NM_001031623	6	p12.1	15	0	48.29	84.38	0.417989	0.721711	0.572292	-0.154303	0.149419
chr6	57141456	57141947	ENST00000370706	intron	8	+	491	ENSG00000112200	ZNF451	21091	protein_coding	5088	1	NM_001031623.3	NM_001031623	6	p12.1	15	0	35.51	44.73	0.592156	0.924961	0.793874	-0.201719	0.131086
chr6	57142096	57147089	ENST00000370706	intron	9	+	4993	ENSG00000112200	ZNF451	21091	protein_coding	5088	1	NM_001031623.3	NM_001031623	6	p12.1	15	0	30.42	39.29	0.538766	0.930695	0.774243	-0.235477	0.156453
chr6	57148694	57150718	ENST00000370706	intron	10	+	2024	ENSG00000112200	ZNF451	21091	protein_coding	5088	1	NM_001031623.3	NM_001031623	6	p12.1	15	0	60.05	90.64	0.49016	0.825159	0.662511	-0.172351	0.162648
chr6	57150863	57152220	ENST00000370706	intron	11	+	1357	ENSG00000112200	ZNF451	21091	protein_coding	5088	1	NM_001031623.3	NM_001031623	6	p12.1	15	0	30.87	81.75	0.201508	0.568375	0.377615	-0.176107	0.19076
chr6	57152352	57153860	ENST00000370706	intron	12	+	1508	ENSG00000112200	ZNF451	21091	protein_coding	5088	1	NM_001031623.3	NM_001031623	6	p12.1	15	0	58.49	94.15	0.355418	0.822237	0.621243	-0.265825	0.200994
chr6	57154048	57161083	ENST00000370706	intron	13	+	7035	ENSG00000112200	ZNF451	21091	protein_coding	5088	1	NM_001031623.3	NM_001031623	6	p12.1	15	0	59.35	131.33	0.274699	0.613296	0.451915	-0.177216	0.161381
chr6	57161153	57168422	ENST00000370706	intron	14	+	7269	ENSG00000112200	ZNF451	21091	protein_coding	5088	1	NM_001031623.3	NM_001031623	6	p12.1	15	1	46.53	78.85	0.419429	0.756793	0.590108	-0.170679	0.166685
chr6	57317702	57318436	ENST00000615550	intron	1	+	734	ENSG00000146143	PRIM2	9370	protein_coding	2303	1	NM_000947.5	NM_000947	6	p11.2	14	0	19.55	21	0.714464	0.994897	0.930952	-0.216489	0.0639445
chr6	57318600	57320456	ENST00000615550	intron	2	+	1856	ENSG00000146143	PRIM2	9370	protein_coding	2303	1	NM_000947.5	NM_000947	6	p11.2	14	0	37.2	40.25	0.747118	0.992315	0.924224	-0.177106	0.0680914
chr6	57320561	57324200	ENST00000615550	intron	3	+	3639	ENSG00000146143	PRIM2	9370	protein_coding	2303	1	NM_000947.5	NM_000947	6	p11.2	14	0	29.98	41.16	0.488965	0.910533	0.728377	-0.239412	0.182156
chr6	57324281	57325924	ENST00000615550	intron	4	+	1643	ENSG00000146143	PRIM2	9370	protein_coding	2303	1	NM_000947.5	NM_000947	6	p11.2	14	0	34.6	41.64	0.582965	0.977278	0.830932	-0.247967	0.146346
chr6	57326046	57379900	ENST00000615550	intron	5	+	53854	ENSG00000146143	PRIM2	9370	protein_coding	2303	1	NM_000947.5	NM_000947	6	p11.2	14	0	27.35	37.16	0.488495	0.925123	0.736006	-0.247511	0.189117
chr6	57379997	57382030	ENST00000615550	intron	6	+	2033	ENSG00000146143	PRIM2	9370	protein_coding	2303	1	NM_000947.5	NM_000947	6	p11.2	14	0	15.56	16.8	0.678741	0.99262	0.92619	-0.247449	0.0664293
chr6	57382169	57507386	ENST00000615550	intron	7	+	125217	ENSG00000146143	PRIM2	9370	protein_coding	2303	1	NM_000947.5	NM_000947	6	p11.2	14	0	20.04	37.15	0.289234	0.781316	0.539435	-0.2502	0.241881
chr6	57507455	57532410	ENST00000615550	intron	8	+	24955	ENSG00000146143	PRIM2	9370	protein_coding	2303	1	NM_000947.5	NM_000947	6	p11.2	14	0	18.47	24.84	0.436169	0.94786	0.743559	-0.30739	0.204301
chr6	57532484	57537439	ENST00000615550	intron	9	+	4955	ENSG00000146143	PRIM2	9370	protein_coding	2303	1	NM_000947.5	NM_000947	6	p11.2	14	0	19.24	22.36	0.589995	0.982109	0.860465	-0.27047	0.121644
chr6	57537626	57601092	ENST00000615550	intron	10	+	63466	ENSG00000146143	PRIM2	9370	protein_coding	2303	1	NM_000947.5	NM_000947	6	p11.2	14	0	17.4	27.65	0.4038	0.826332	0.629295	-0.225494	0.197037
chr6	57601220	57606374	ENST00000615550	intron	11	+	5154	ENSG00000146143	PRIM2	9370	protein_coding	2303	1	NM_000947.5	NM_000947	6	p11.2	14	0	24.45	27.69	0.671452	0.983094	0.88299	-0.211538	0.100104
chr6	57606458	57632132	ENST00000615550	intron	12	+	25674	ENSG00000146143	PRIM2	9370	protein_coding	2303	1	NM_000947.5	NM_000947	6	p11.2	14	0	21.05	32.62	0.398968	0.870503	0.64531	-0.246341	0.225193
chr6	57632202	57645927	ENST00000615550	intron	13	+	13725	ENSG00000146143	PRIM2	9370	protein_coding	2303	1	NM_000947.5	NM_000947	6	p11.2	14	1	18.67	24.62	0.44841	0.960239	0.758327	-0.309916	0.201913
chr6	63636151	63646526	ENST00000262043	intron	1	+	10375	ENSG00000118482	PHF3	8921	protein_coding	18797	1	NM_001370348.2	NM_001290259	6	q12	16	0	14.09	137.67	0.0507677	0.175782	0.102346	-0.0515785	0.0734358
chr6	63646796	63679999	ENST00000262043	intron	2	+	33203	ENSG00000118482	PHF3	8921	protein_coding	18797	1	NM_001370348.2	NM_001290259	6	q12	16	0	35.35	169.62	0.120551	0.317723	0.208407	-0.0878557	0.109316
chr6	63680162	63684128	ENST00000262043	intron	3	+	3966	ENSG00000118482	PHF3	8921	protein_coding	18797	1	NM_001370348.2	NM_001290259	6	q12	16	0	158.85	209.78	0.666631	0.83225	0.757222	-0.0905912	0.0750279
chr6	63685912	63691736	ENST00000262043	intron	4	+	5824	ENSG00000118482	PHF3	8921	protein_coding	18797	1	NM_001370348.2	NM_001290259	6	q12	16	0	146.64	287.6	0.411142	0.608992	0.509875	-0.0987326	0.0991172
chr6	63692044	63694580	ENST00000262043	intron	5	+	2536	ENSG00000118482	PHF3	8921	protein_coding	18797	1	NM_001370348.2	NM_001290259	6	q12	16	0	151.44	234.16	0.537778	0.746026	0.646737	-0.108959	0.0992889
chr6	63694765	63698222	ENST00000262043	intron	6	+	3457	ENSG00000118482	PHF3	8921	protein_coding	18797	1	NM_001370348.2	NM_001290259	6	q12	16	0	124.55	162.8	0.653142	0.858606	0.765049	-0.111907	0.0935567
chr6	63698368	63698448	ENST00000262043	intron	7	+	80	ENSG00000118482	PHF3	8921	protein_coding	18797	1	NM_001370348.2	NM_001290259	6	q12	16	0	120.58	153.4	0.674352	0.878207	0.78605	-0.111698	0.0921576
chr6	63698606	63700349	ENST00000262043	intron	8	+	1743	ENSG00000118482	PHF3	8921	protein_coding	18797	1	NM_001370348.2	NM_001290259	6	q12	16	0	119.84	144.09	0.68836	0.927119	0.831702	-0.143343	0.0954168
chr6	63700467	63702507	ENST00000262043	intron	9	+	2040	ENSG00000118482	PHF3	8921	protein_coding	18797	1	NM_001370348.2	NM_001290259	6	q12	16	0	168.58	234.16	0.591444	0.822292	0.719935	-0.128492	0.102357
chr6	63702640	63703535	ENST00000262043	intron	10	+	895	ENSG00000118482	PHF3	8921	protein_coding	18797	1	NM_001370348.2	NM_001290259	6	q12	16	0	103.49	126.07	0.716363	0.902453	0.820893	-0.10453	0.0815601
chr6	63703672	63706028	ENST00000262043	intron	11	+	2356	ENSG00000118482	PHF3	8921	protein_coding	18797	1	NM_001370348.2	NM_001290259	6	q12	16	0	95.96	132.67	0.619896	0.819203	0.723298	-0.103402	0.0959049
chr6	63706225	63706728	ENST00000262043	intron	12	+	503	ENSG00000118482	PHF3	8921	protein_coding	18797	1	NM_001370348.2	NM_001290259	6	q12	16	0	69.85	101.56	0.541843	0.811318	0.687771	-0.145928	0.123547
chr6	63706877	63709150	ENST00000262043	intron	13	+	2273	ENSG00000118482	PHF3	8921	protein_coding	18797	1	NM_001370348.2	NM_001290259	6	q12	16	0	102.8	152.16	0.526085	0.804328	0.675605	-0.14952	0.128724
chr6	63709241	63711166	ENST00000262043	intron	14	+	1925	ENSG00000118482	PHF3	8921	protein_coding	18797	1	NM_001370348.2	NM_001290259	6	q12	16	0	76.53	99.22	0.645183	0.871212	0.771316	-0.126133	0.0998961
chr6	63711363	63711585	ENST00000262043	intron	15	+	222	ENSG00000118482	PHF3	8921	protein_coding	18797	1	NM_001370348.2	NM_001290259	6	q12	16	1	120.2	258.44	0.316093	0.630443	0.465098	-0.149005	0.165345
chr6	69676272	69676449	ENST00000649934	intron	15	-	177	ENSG00000168216	LMBRD1	23038	protein_coding	3900	1	NM_018368.4	NM_018368	6	q13	16	1	128.91	149.82	0.747083	0.936836	0.860433	-0.11335	0.076403
chr6	69676542	69697562	ENST00000649934	intron	14	-	21020	ENSG00000168216	LMBRD1	23038	protein_coding	3900	1	NM_018368.4	NM_018368	6	q13	16	0	143.27	185.73	0.663949	0.85656	0.771389	-0.10744	0.0851716
chr6	69697642	69699042	ENST00000649934	intron	13	-	1400	ENSG00000168216	LMBRD1	23038	protein_coding	3900	1	NM_018368.4	NM_018368	6	q13	16	0	150.73	161.78	0.849575	0.979871	0.931697	-0.0821226	0.0481735
chr6	69699193	69700764	ENST00000649934	intron	12	-	1571	ENSG00000168216	LMBRD1	23038	protein_coding	3900	1	NM_018368.4	NM_018368	6	q13	16	0	199.73	229.73	0.777019	0.938462	0.869412	-0.0923926	0.0690503
chr6	69700870	69701442	ENST00000649934	intron	11	-	572	ENSG00000168216	LMBRD1	23038	protein_coding	3900	1	NM_018368.4	NM_018368	6	q13	16	0	173.36	201.02	0.779535	0.9273	0.862402	-0.082867	0.0648982
chr6	69701546	69701888	ENST00000649934	intron	10	-	342	ENSG00000168216	LMBRD1	23038	protein_coding	3900	1	NM_018368.4	NM_018368	6	q13	16	0	93.67	101.27	0.844481	0.972947	0.924953	-0.0804724	0.0479938
chr6	69701954	69713644	ENST00000649934	intron	9	-	11690	ENSG00000168216	LMBRD1	23038	protein_coding	3900	1	NM_018368.4	NM_018368	6	q13	16	0	108.65	163.65	0.562759	0.764949	0.663917	-0.101157	0.101032
chr6	69713798	69718955	ENST00000649934	intron	8	-	5157	ENSG00000168216	LMBRD1	23038	protein_coding	3900	1	NM_018368.4	NM_018368	6	q13	16	0	250.58	280.82	0.831436	0.939061	0.892315	-0.0608793	0.046746
chr6	69719082	69737941	ENST00000649934	intron	7	-	18859	ENSG00000168216	LMBRD1	23038	protein_coding	3900	1	NM_018368.4	NM_018368	6	q13	16	0	206.8	239.76	0.780293	0.923573	0.862529	-0.0822359	0.0610441
chr6	69738016	69741788	ENST00000649934	intron	6	-	3772	ENSG00000168216	LMBRD1	23038	protein_coding	3900	1	NM_018368.4	NM_018368	6	q13	16	0	138.24	217.89	0.483918	0.77847	0.634449	-0.150531	0.144022
chr6	69741878	69749340	ENST00000649934	intron	5	-	7462	ENSG00000168216	LMBRD1	23038	protein_coding	3900	1	NM_018368.4	NM_018368	6	q13	16	0	89.89	134.36	0.525606	0.800962	0.669024	-0.143417	0.131939
chr6	69749409	69752258	ENST00000649934	intron	4	-	2849	ENSG00000168216	LMBRD1	23038	protein_coding	3900	1	NM_018368.4	NM_018368	6	q13	16	0	209.22	242.55	0.772211	0.932755	0.862585	-0.0903738	0.0701704
chr6	69752357	69780493	ENST00000649934	intron	3	-	28136	ENSG00000168216	LMBRD1	23038	protein_coding	3900	1	NM_018368.4	NM_018368	6	q13	16	0	174.69	249.55	0.600013	0.788747	0.70002	-0.100007	0.0887268
chr6	69780555	69790295	ENST00000649934	intron	2	-	9740	ENSG00000168216	LMBRD1	23038	protein_coding	3900	1	NM_018368.4	NM_018368	6	q13	16	0	237.85	270.53	0.822148	0.923557	0.8792	-0.0570521	0.044357
chr6	69790473	69796812	ENST00000649934	intron	1	-	6339	ENSG00000168216	LMBRD1	23038	protein_coding	3900	1	NM_018368.4	NM_018368	6	q13	16	0	232.13	262.05	0.808685	0.942729	0.885823	-0.0771386	0.0569056
chr6	69866641	69879535	ENST00000620364	intron	1	+	12894	ENSG00000082293	COL19A1	2196	protein_coding	8740	1	NM_001858.6	NM_001858	6	q13	51	0	22.69	37.42	0.301583	0.893964	0.60636	-0.304777	0.287604
chr6	69879659	69898947	ENST00000620364	intron	2	+	19288	ENSG00000082293	COL19A1	2196	protein_coding	8740	1	NM_001858.6	NM_001858	6	q13	51	0	35.05	46.55	0.540207	0.9167	0.752954	-0.212747	0.163747
chr6	69899023	69900238	ENST00000620364	intron	3	+	1215	ENSG00000082293	COL19A1	2196	protein_coding	8740	1	NM_001858.6	NM_001858	6	q13	51	0	28.55	30.8	0.762156	0.990994	0.926948	-0.164792	0.0640457
chr6	69900339	69927908	ENST00000620364	intron	4	+	27569	ENSG00000082293	COL19A1	2196	protein_coding	8740	1	NM_001858.6	NM_001858	6	q13	51	0	21.98	26.56	0.596349	0.948915	0.82756	-0.231211	0.121355
chr6	69928033	69929424	ENST00000620364	intron	5	+	1391	ENSG00000082293	COL19A1	2196	protein_coding	8740	1	NM_001858.6	NM_001858	6	q13	51	0	35.02	39.45	0.62187	0.990854	0.887706	-0.265835	0.103148
chr6	69929701	69932782	ENST00000620364	intron	6	+	3081	ENSG00000082293	COL19A1	2196	protein_coding	8740	1	NM_001858.6	NM_001858	6	q13	51	0	31.15	33.95	0.706658	0.993714	0.917526	-0.210868	0.0761878
chr6	69932864	69936784	ENST00000620364	intron	7	+	3920	ENSG00000082293	COL19A1	2196	protein_coding	8740	1	NM_001858.6	NM_001858	6	q13	51	0	15.69	43	0.116561	0.660518	0.364884	-0.248323	0.295635
chr6	69936911	69938037	ENST00000620364	intron	8	+	1126	ENSG00000082293	COL19A1	2196	protein_coding	8740	1	NM_001858.6	NM_001858	6	q13	51	0	19.53	46.07	0.161059	0.705867	0.42392	-0.262861	0.281947
chr6	69938101	69959995	ENST00000620364	intron	9	+	21894	ENSG00000082293	COL19A1	2196	protein_coding	8740	1	NM_001858.6	NM_001858	6	q13	51	0	25.67	32.75	0.541521	0.932036	0.783817	-0.242295	0.148219
chr6	69960041	69962825	ENST00000620364	intron	10	+	2784	ENSG00000082293	COL19A1	2196	protein_coding	8740	1	NM_001858.6	NM_001858	6	q13	51	0	24.56	26.29	0.772178	0.991701	0.934196	-0.162018	0.0575052
chr6	69962871	70023626	ENST00000620364	intron	11	+	60755	ENSG00000082293	COL19A1	2196	protein_coding	8740	1	NM_001858.6	NM_001858	6	q13	51	0	19.13	23.35	0.519829	0.979261	0.819272	-0.299443	0.159989
chr6	70023681	70034244	ENST00000620364	intron	12	+	10563	ENSG00000082293	COL19A1	2196	protein_coding	8740	1	NM_001858.6	NM_001858	6	q13	51	0	18.78	21.44	0.619467	0.986626	0.875933	-0.256466	0.110693
chr6	70034299	70035903	ENST00000620364	intron	13	+	1604	ENSG00000082293	COL19A1	2196	protein_coding	8740	1	NM_001858.6	NM_001858	6	q13	51	0	25.91	27.91	0.755352	0.989717	0.928341	-0.172989	0.0613755
chr6	70035940	70068422	ENST00000620364	intron	14	+	32482	ENSG00000082293	COL19A1	2196	protein_coding	8740	1	NM_001858.6	NM_001858	6	q13	51	0	25.18	33.4	0.476658	0.940914	0.753892	-0.277234	0.187021
chr6	70068477	70102168	ENST00000620364	intron	15	+	33691	ENSG00000082293	COL19A1	2196	protein_coding	8740	1	NM_001858.6	NM_001858	6	q13	51	0	21.04	32.2	0.368954	0.896065	0.653416	-0.284462	0.242649
chr6	70102223	70121879	ENST00000620364	intron	16	+	19656	ENSG00000082293	COL19A1	2196	protein_coding	8740	1	NM_001858.6	NM_001858	6	q13	51	0	18.22	73.45	0.0290854	0.747239	0.24806	-0.218974	0.499179
chr6	70121943	70130181	ENST00000620364	intron	17	+	8238	ENSG00000082293	COL19A1	2196	protein_coding	8740	1	NM_001858.6	NM_001858	6	q13	51	0	8.69	16.47	0.200637	0.880308	0.527626	-0.326989	0.352682
chr6	70130224	70137684	ENST00000620364	intron	18	+	7460	ENSG00000082293	COL19A1	2196	protein_coding	8740	1	NM_001858.6	NM_001858	6	q13	51	0	6.31	14.36	0.0590388	0.893508	0.439415	-0.380376	0.454093
chr6	70137748	70140953	ENST00000620364	intron	19	+	3205	ENSG00000082293	COL19A1	2196	protein_coding	8740	1	NM_001858.6	NM_001858	6	q13	51	0	7.62	17.29	0.138887	0.83191	0.440717	-0.30183	0.391193
chr6	70140990	70141892	ENST00000620364	intron	20	+	902	ENSG00000082293	COL19A1	2196	protein_coding	8740	1	NM_001858.6	NM_001858	6	q13	51	0	6.76	9.76	0.365567	0.920627	0.692623	-0.327056	0.228004
chr6	70141929	70142022	ENST00000620364	intron	21	+	93	ENSG00000082293	COL19A1	2196	protein_coding	8740	1	NM_001858.6	NM_001858	6	q13	51	0	7.4	10.4	0.255412	0.969949	0.711538	-0.456127	0.25841
chr6	70142077	70142766	ENST00000620364	intron	22	+	689	ENSG00000082293	COL19A1	2196	protein_coding	8740	1	NM_001858.6	NM_001858	6	q13	51	0	8.13	10.69	0.26902	0.974999	0.760524	-0.491504	0.214475
chr6	70142821	70144209	ENST00000620364	intron	23	+	1388	ENSG00000082293	COL19A1	2196	protein_coding	8740	1	NM_001858.6	NM_001858	6	q13	51	0	NA	NA	NA	NA	NA	NA	NA
chr6	70144264	70144917	ENST00000620364	intron	24	+	653	ENSG00000082293	COL19A1	2196	protein_coding	8740	1	NM_001858.6	NM_001858	6	q13	51	0	NA	NA	NA	NA	NA	NA	NA
chr6	70145008	70146658	ENST00000620364	intron	25	+	1650	ENSG00000082293	COL19A1	2196	protein_coding	8740	1	NM_001858.6	NM_001858	6	q13	51	0	NA	NA	NA	NA	NA	NA	NA
chr6	70146704	70146811	ENST00000620364	intron	26	+	107	ENSG00000082293	COL19A1	2196	protein_coding	8740	1	NM_001858.6	NM_001858	6	q13	51	0	6.11	8.93	0.16868	0.977667	0.684211	-0.515531	0.293457
chr6	70146890	70149703	ENST00000620364	intron	27	+	2813	ENSG00000082293	COL19A1	2196	protein_coding	8740	1	NM_001858.6	NM_001858	6	q13	51	0	8.51	12.76	0.232737	0.962033	0.666928	-0.43419	0.295105
chr6	70149740	70149850	ENST00000620364	intron	28	+	110	ENSG00000082293	COL19A1	2196	protein_coding	8740	1	NM_001858.6	NM_001858	6	q13	51	0	8.56	9.6	0.514781	0.989321	0.891667	-0.376885	0.0976547
chr6	70149905	70149991	ENST00000620364	intron	29	+	86	ENSG00000082293	COL19A1	2196	protein_coding	8740	1	NM_001858.6	NM_001858	6	q13	51	0	9.78	11.49	0.419669	0.992735	0.851175	-0.431506	0.14156
chr6	70150046	70151396	ENST00000620364	intron	30	+	1350	ENSG00000082293	COL19A1	2196	protein_coding	8740	1	NM_001858.6	NM_001858	6	q13	51	0	6.38	10.27	0.14787	0.944617	0.621227	-0.473356	0.32339
chr6	70151439	70156126	ENST00000620364	intron	31	+	4687	ENSG00000082293	COL19A1	2196	protein_coding	8740	1	NM_001858.6	NM_001858	6	q13	51	0	4.95	13	0.0969428	0.728117	0.380769	-0.283826	0.347348
chr6	70156232	70156315	ENST00000620364	intron	32	+	83	ENSG00000082293	COL19A1	2196	protein_coding	8740	1	NM_001858.6	NM_001858	6	q13	51	0	10.53	16.09	0.282096	0.944687	0.654444	-0.372348	0.290243
chr6	70156370	70156669	ENST00000620364	intron	33	+	299	ENSG00000082293	COL19A1	2196	protein_coding	8740	1	NM_001858.6	NM_001858	6	q13	51	0	10.16	15.62	0.194544	0.953965	0.650448	-0.455904	0.303517
chr6	70156724	70161899	ENST00000620364	intron	34	+	5175	ENSG00000082293	COL19A1	2196	protein_coding	8740	1	NM_001858.6	NM_001858	6	q13	51	0	7.89	14.65	0.0894416	0.908499	0.538567	-0.449125	0.369932
chr6	70161954	70163342	ENST00000620364	intron	35	+	1388	ENSG00000082293	COL19A1	2196	protein_coding	8740	1	NM_001858.6	NM_001858	6	q13	51	0	9.64	12.96	0.244163	0.982079	0.743827	-0.499664	0.238252
chr6	70163397	70165940	ENST00000620364	intron	36	+	2543	ENSG00000082293	COL19A1	2196	protein_coding	8740	1	NM_001858.6	NM_001858	6	q13	51	0	6	13.91	0.079509	0.830217	0.431344	-0.351835	0.398873
chr6	70165986	70168024	ENST00000620364	intron	37	+	2038	ENSG00000082293	COL19A1	2196	protein_coding	8740	1	NM_001858.6	NM_001858	6	q13	51	0	3.82	14.8	0.0360657	0.637737	0.258108	-0.222042	0.379629
chr6	70168076	70168170	ENST00000620364	intron	38	+	94	ENSG00000082293	COL19A1	2196	protein_coding	8740	1	NM_001858.6	NM_001858	6	q13	51	0	6.05	8.62	0.2244	0.978344	0.701856	-0.477457	0.276488
chr6	70168216	70168654	ENST00000620364	intron	39	+	438	ENSG00000082293	COL19A1	2196	protein_coding	8740	1	NM_001858.6	NM_001858	6	q13	51	0	5.65	9.84	0.105165	0.951702	0.574187	-0.469022	0.377515
chr6	70168682	70171963	ENST00000620364	intron	40	+	3281	ENSG00000082293	COL19A1	2196	protein_coding	8740	1	NM_001858.6	NM_001858	6	q13	51	0	4.71	11.29	0.0528369	0.838637	0.417183	-0.364346	0.421454
chr6	70172018	70176519	ENST00000620364	intron	41	+	4501	ENSG00000082293	COL19A1	2196	protein_coding	8740	1	NM_001858.6	NM_001858	6	q13	51	0	12.6	18.49	0.270617	0.948205	0.681449	-0.410833	0.266755
chr6	70176565	70180311	ENST00000620364	intron	42	+	3746	ENSG00000082293	COL19A1	2196	protein_coding	8740	1	NM_001858.6	NM_001858	6	q13	51	0	13.44	18.56	0.361548	0.948573	0.724138	-0.36259	0.224435
chr6	70180357	70180460	ENST00000620364	intron	43	+	103	ENSG00000082293	COL19A1	2196	protein_coding	8740	1	NM_001858.6	NM_001858	6	q13	51	0	18.89	20.29	0.654712	0.995832	0.931	-0.276288	0.0648313
chr6	70180524	70184702	ENST00000620364	intron	44	+	4178	ENSG00000082293	COL19A1	2196	protein_coding	8740	1	NM_001858.6	NM_001858	6	q13	51	0	15.62	24.44	0.254788	0.905861	0.639116	-0.384328	0.266745
chr6	70184739	70184870	ENST00000620364	intron	45	+	131	ENSG00000082293	COL19A1	2196	protein_coding	8740	1	NM_001858.6	NM_001858	6	q13	51	0	16.09	17.96	0.590139	0.992997	0.89588	-0.30574	0.0971175
chr6	70184916	70188074	ENST00000620364	intron	46	+	3158	ENSG00000082293	COL19A1	2196	protein_coding	8740	1	NM_001858.6	NM_001858	6	q13	51	0	10.87	20.24	0.227679	0.852932	0.537055	-0.309377	0.315877
chr6	70188246	70190314	ENST00000620364	intron	47	+	2068	ENSG00000082293	COL19A1	2196	protein_coding	8740	1	NM_001858.6	NM_001858	6	q13	51	0	12.87	15.69	0.553769	0.970401	0.820268	-0.266499	0.150133
chr6	70190382	70199607	ENST00000620364	intron	48	+	9225	ENSG00000082293	COL19A1	2196	protein_coding	8740	1	NM_001858.6	NM_001858	6	q13	51	0	6.98	16.16	0.0966825	0.863655	0.431931	-0.335248	0.431724
chr6	70199737	70206900	ENST00000620364	intron	49	+	7163	ENSG00000082293	COL19A1	2196	protein_coding	8740	1	NM_001858.6	NM_001858	6	q13	51	0	7.67	13.15	0.181175	0.910141	0.58327	-0.402095	0.326871
chr6	70206979	70207146	ENST00000620364	intron	50	+	167	ENSG00000082293	COL19A1	2196	protein_coding	8740	1	NM_001858.6	NM_001858	6	q13	51	1	5.38	11.05	0.129221	0.847851	0.486878	-0.357657	0.360973
chr6	70413703	70415290	ENST00000418814	intron	1	+	1587	ENSG00000082269	FAM135A	21084	protein_coding	6215	1	NM_001162529.3	NM_001351607	6	q13	22	0	19.84	29.22	0.330972	0.930182	0.678987	-0.348015	0.251195
chr6	70415377	70426438	ENST00000418814	intron	2	+	11061	ENSG00000082269	FAM135A	21084	protein_coding	6215	1	NM_001162529.3	NM_001351607	6	q13	22	0	25.58	42.56	0.383845	0.803881	0.601034	-0.217189	0.202847
chr6	70426533	70428303	ENST00000418814	intron	3	+	1770	ENSG00000082269	FAM135A	21084	protein_coding	6215	1	NM_001162529.3	NM_001351607	6	q13	22	0	17.93	24.6	0.443973	0.924536	0.728862	-0.284889	0.195674
chr6	70428420	70452491	ENST00000418814	intron	4	+	24071	ENSG00000082269	FAM135A	21084	protein_coding	6215	1	NM_001162529.3	NM_001351607	6	q13	22	0	14.36	19.93	0.407934	0.928888	0.720522	-0.312587	0.208366
chr6	70452572	70475409	ENST00000418814	intron	5	+	22837	ENSG00000082269	FAM135A	21084	protein_coding	6215	1	NM_001162529.3	NM_001351607	6	q13	22	0	NA	NA	NA	NA	NA	NA	NA
chr6	70475550	70475662	ENST00000418814	intron	6	+	112	ENSG00000082269	FAM135A	21084	protein_coding	6215	1	NM_001162529.3	NM_001351607	6	q13	22	0	17.64	18.73	0.751653	0.992542	0.941805	-0.190151	0.0507377
chr6	70475734	70477158	ENST00000418814	intron	7	+	1424	ENSG00000082269	FAM135A	21084	protein_coding	6215	1	NM_001162529.3	NM_001351607	6	q13	22	0	20.47	26.2	0.491743	0.954702	0.781298	-0.289554	0.173405
chr6	70477333	70480900	ENST00000418814	intron	8	+	3567	ENSG00000082269	FAM135A	21084	protein_coding	6215	1	NM_001162529.3	NM_001351607	6	q13	22	0	18.6	26.73	0.433435	0.89229	0.695847	-0.262412	0.196443
chr6	70481028	70482000	ENST00000418814	intron	9	+	972	ENSG00000082269	FAM135A	21084	protein_coding	6215	1	NM_001162529.3	NM_001351607	6	q13	22	0	16.93	21.25	0.469936	0.969188	0.796706	-0.32677	0.172482
chr6	70482155	70491033	ENST00000418814	intron	10	+	8878	ENSG00000082269	FAM135A	21084	protein_coding	6215	1	NM_001162529.3	NM_001351607	6	q13	22	0	NA	NA	NA	NA	NA	NA	NA
chr6	70491084	70502635	ENST00000418814	intron	11	+	11551	ENSG00000082269	FAM135A	21084	protein_coding	6215	1	NM_001162529.3	NM_001351607	6	q13	22	0	30.62	35.42	0.638687	0.974946	0.864483	-0.225796	0.110463
chr6	70502792	70522512	ENST00000418814	intron	12	+	19720	ENSG00000082269	FAM135A	21084	protein_coding	6215	1	NM_001162529.3	NM_001351607	6	q13	22	0	10.65	22.67	0.183626	0.766507	0.469784	-0.286157	0.296723
chr6	70522587	70523966	ENST00000418814	intron	13	+	1379	ENSG00000082269	FAM135A	21084	protein_coding	6215	1	NM_001162529.3	NM_001351607	6	q13	22	0	10.25	17.73	0.182483	0.900279	0.578116	-0.395633	0.322163
chr6	70524122	70524342	ENST00000418814	intron	14	+	220	ENSG00000082269	FAM135A	21084	protein_coding	6215	1	NM_001162529.3	NM_001351607	6	q13	22	0	NA	NA	NA	NA	NA	NA	NA
chr6	70526699	70528291	ENST00000418814	intron	15	+	1592	ENSG00000082269	FAM135A	21084	protein_coding	6215	1	NM_001162529.3	NM_001351607	6	q13	22	0	NA	NA	NA	NA	NA	NA	NA
chr6	70528453	70533159	ENST00000418814	intron	16	+	4706	ENSG00000082269	FAM135A	21084	protein_coding	6215	1	NM_001162529.3	NM_001351607	6	q13	22	0	9.18	17.42	0.136099	0.909454	0.52698	-0.390881	0.382474
chr6	70533252	70533756	ENST00000418814	intron	17	+	504	ENSG00000082269	FAM135A	21084	protein_coding	6215	1	NM_001162529.3	NM_001351607	6	q13	22	0	NA	NA	NA	NA	NA	NA	NA
chr6	70533855	70536259	ENST00000418814	intron	18	+	2404	ENSG00000082269	FAM135A	21084	protein_coding	6215	1	NM_001162529.3	NM_001351607	6	q13	22	0	12.24	18.64	0.319977	0.907608	0.656652	-0.336676	0.250956
chr6	70536412	70538290	ENST00000418814	intron	19	+	1878	ENSG00000082269	FAM135A	21084	protein_coding	6215	1	NM_001162529.3	NM_001351607	6	q13	22	0	NA	NA	NA	NA	NA	NA	NA
chr6	70538402	70556749	ENST00000418814	intron	20	+	18347	ENSG00000082269	FAM135A	21084	protein_coding	6215	1	NM_001162529.3	NM_001351607	6	q13	22	0	7.44	15.36	0.154416	0.820979	0.484375	-0.329959	0.336604
chr6	70556864	70559715	ENST00000418814	intron	21	+	2851	ENSG00000082269	FAM135A	21084	protein_coding	6215	1	NM_001162529.3	NM_001351607	6	q13	22	1	NA	NA	NA	NA	NA	NA	NA
chr6	70668142	70732377	ENST00000370455	intron	1	+	64235	ENSG00000112305	SMAP1	19651	protein_coding	3214	1	NM_001044305.3	NM_001044305	6	q13	11	0	46.09	75.65	0.441505	0.773297	0.609253	-0.167749	0.164043
chr6	70732512	70754979	ENST00000370455	intron	2	+	22467	ENSG00000112305	SMAP1	19651	protein_coding	3214	1	NM_001044305.3	NM_001044305	6	q13	11	0	85.76	97.13	0.762037	0.962009	0.88294	-0.120903	0.0790683
chr6	70755066	70773349	ENST00000370455	intron	3	+	18283	ENSG00000112305	SMAP1	19651	protein_coding	3214	1	NM_001044305.3	NM_001044305	6	q13	11	0	56.15	73.11	0.600019	0.896365	0.768021	-0.168001	0.128344
chr6	70773426	70791688	ENST00000370455	intron	4	+	18262	ENSG00000112305	SMAP1	19651	protein_coding	3214	1	NM_001044305.3	NM_001044305	6	q13	11	0	8.75	62.04	0.0211896	0.354834	0.141038	-0.119848	0.213796
chr6	70791770	70798656	ENST00000370455	intron	5	+	6886	ENSG00000112305	SMAP1	19651	protein_coding	3214	1	NM_001044305.3	NM_001044305	6	q13	11	0	9.89	57.16	0.0531471	0.358331	0.173023	-0.119876	0.185308
chr6	70798738	70836940	ENST00000370455	intron	6	+	38202	ENSG00000112305	SMAP1	19651	protein_coding	3214	1	NM_001044305.3	NM_001044305	6	q13	11	0	62.25	75.04	0.704304	0.918347	0.829558	-0.125254	0.0887891
chr6	70837029	70852539	ENST00000370455	intron	7	+	15510	ENSG00000112305	SMAP1	19651	protein_coding	3214	1	NM_001044305.3	NM_001044305	6	q13	11	0	83.65	107.73	0.607761	0.904205	0.776478	-0.168717	0.127727
chr6	70852665	70856858	ENST00000370455	intron	8	+	4193	ENSG00000112305	SMAP1	19651	protein_coding	3214	1	NM_001044305.3	NM_001044305	6	q13	11	0	61.45	71.84	0.717402	0.948985	0.855373	-0.137972	0.0936122
chr6	70857031	70857921	ENST00000370455	intron	9	+	890	ENSG00000112305	SMAP1	19651	protein_coding	3214	1	NM_001044305.3	NM_001044305	6	q13	11	0	42.36	53.62	0.559349	0.939172	0.790004	-0.230655	0.149168
chr6	70858230	70860199	ENST00000370455	intron	10	+	1969	ENSG00000112305	SMAP1	19651	protein_coding	3214	1	NM_001044305.3	NM_001044305	6	q13	11	1	35.15	50.44	0.466416	0.885787	0.696868	-0.230451	0.188919
chr6	72622588	73003907	ENST00000370398	intron	1	+	381319	ENSG00000185760	KCNQ5	6299	protein_coding	6364	1	NM_019842.4	NM_019842	6	q13	14	0	NA	NA	NA	NA	NA	NA	NA
chr6	73003999	73041935	ENST00000370398	intron	2	+	37936	ENSG00000185760	KCNQ5	6299	protein_coding	6364	1	NM_019842.4	NM_019842	6	q13	14	0	NA	NA	NA	NA	NA	NA	NA
chr6	73042063	73077321	ENST00000370398	intron	3	+	35258	ENSG00000185760	KCNQ5	6299	protein_coding	6364	1	NM_019842.4	NM_019842	6	q13	14	0	6.51	9.16	0.242869	0.962771	0.710699	-0.467829	0.252072
chr6	73077498	73077761	ENST00000370398	intron	4	+	263	ENSG00000185760	KCNQ5	6299	protein_coding	6364	1	NM_019842.4	NM_019842	6	q13	14	0	8.07	10.93	0.231765	0.987082	0.738335	-0.50657	0.248747
chr6	73077888	73105256	ENST00000370398	intron	5	+	27368	ENSG00000185760	KCNQ5	6299	protein_coding	6364	1	NM_019842.4	NM_019842	6	q13	14	0	NA	NA	NA	NA	NA	NA	NA
chr6	73105368	73111307	ENST00000370398	intron	6	+	5939	ENSG00000185760	KCNQ5	6299	protein_coding	6364	1	NM_019842.4	NM_019842	6	q13	14	0	NA	NA	NA	NA	NA	NA	NA
chr6	73111404	73120482	ENST00000370398	intron	7	+	9078	ENSG00000185760	KCNQ5	6299	protein_coding	6364	1	NM_019842.4	NM_019842	6	q13	14	0	NA	NA	NA	NA	NA	NA	NA
chr6	73120578	73124485	ENST00000370398	intron	8	+	3907	ENSG00000185760	KCNQ5	6299	protein_coding	6364	1	NM_019842.4	NM_019842	6	q13	14	0	NA	NA	NA	NA	NA	NA	NA
chr6	73124513	73133420	ENST00000370398	intron	9	+	8907	ENSG00000185760	KCNQ5	6299	protein_coding	6364	1	NM_019842.4	NM_019842	6	q13	14	0	NA	NA	NA	NA	NA	NA	NA
chr6	73133642	73169745	ENST00000370398	intron	10	+	36103	ENSG00000185760	KCNQ5	6299	protein_coding	6364	1	NM_019842.4	NM_019842	6	q13	14	0	NA	NA	NA	NA	NA	NA	NA
chr6	73169855	73190572	ENST00000370398	intron	11	+	20717	ENSG00000185760	KCNQ5	6299	protein_coding	6364	1	NM_019842.4	NM_019842	6	q13	14	0	NA	NA	NA	NA	NA	NA	NA
chr6	73190705	73192564	ENST00000370398	intron	12	+	1859	ENSG00000185760	KCNQ5	6299	protein_coding	6364	1	NM_019842.4	NM_019842	6	q13	14	0	NA	NA	NA	NA	NA	NA	NA
chr6	73192692	73194451	ENST00000370398	intron	13	+	1759	ENSG00000185760	KCNQ5	6299	protein_coding	6364	1	NM_019842.4	NM_019842	6	q13	14	1	NA	NA	NA	NA	NA	NA	NA
chr6	73696290	73697399	ENST00000287097	intron	1	+	1109	ENSG00000156535	CD109	21685	protein_coding	9031	1	NM_133493.5	NM_133493	6	q13	33	0	NA	NA	NA	NA	NA	NA	NA
chr6	73697573	73723250	ENST00000287097	intron	2	+	25677	ENSG00000156535	CD109	21685	protein_coding	9031	1	NM_133493.5	NM_133493	6	q13	33	0	NA	NA	NA	NA	NA	NA	NA
chr6	73723280	73730343	ENST00000287097	intron	3	+	7063	ENSG00000156535	CD109	21685	protein_coding	9031	1	NM_133493.5	NM_133493	6	q13	33	0	NA	NA	NA	NA	NA	NA	NA
chr6	73730575	73736382	ENST00000287097	intron	4	+	5807	ENSG00000156535	CD109	21685	protein_coding	9031	1	NM_133493.5	NM_133493	6	q13	33	0	NA	NA	NA	NA	NA	NA	NA
chr6	73736509	73756642	ENST00000287097	intron	5	+	20133	ENSG00000156535	CD109	21685	protein_coding	9031	1	NM_133493.5	NM_133493	6	q13	33	0	NA	NA	NA	NA	NA	NA	NA
chr6	73756683	73758943	ENST00000287097	intron	6	+	2260	ENSG00000156535	CD109	21685	protein_coding	9031	1	NM_133493.5	NM_133493	6	q13	33	0	NA	NA	NA	NA	NA	NA	NA
chr6	73759029	73762383	ENST00000287097	intron	7	+	3354	ENSG00000156535	CD109	21685	protein_coding	9031	1	NM_133493.5	NM_133493	6	q13	33	0	NA	NA	NA	NA	NA	NA	NA
chr6	73762481	73762740	ENST00000287097	intron	8	+	259	ENSG00000156535	CD109	21685	protein_coding	9031	1	NM_133493.5	NM_133493	6	q13	33	0	NA	NA	NA	NA	NA	NA	NA
chr6	73762883	73763575	ENST00000287097	intron	9	+	692	ENSG00000156535	CD109	21685	protein_coding	9031	1	NM_133493.5	NM_133493	6	q13	33	0	NA	NA	NA	NA	NA	NA	NA
chr6	73763686	73765929	ENST00000287097	intron	10	+	2243	ENSG00000156535	CD109	21685	protein_coding	9031	1	NM_133493.5	NM_133493	6	q13	33	0	NA	NA	NA	NA	NA	NA	NA
chr6	73766155	73766758	ENST00000287097	intron	11	+	603	ENSG00000156535	CD109	21685	protein_coding	9031	1	NM_133493.5	NM_133493	6	q13	33	0	NA	NA	NA	NA	NA	NA	NA
chr6	73766861	73766947	ENST00000287097	intron	12	+	86	ENSG00000156535	CD109	21685	protein_coding	9031	1	NM_133493.5	NM_133493	6	q13	33	0	NA	NA	NA	NA	NA	NA	NA
chr6	73767011	73768054	ENST00000287097	intron	13	+	1043	ENSG00000156535	CD109	21685	protein_coding	9031	1	NM_133493.5	NM_133493	6	q13	33	0	NA	NA	NA	NA	NA	NA	NA
chr6	73768232	73771428	ENST00000287097	intron	14	+	3196	ENSG00000156535	CD109	21685	protein_coding	9031	1	NM_133493.5	NM_133493	6	q13	33	0	NA	NA	NA	NA	NA	NA	NA
chr6	73771582	73780423	ENST00000287097	intron	15	+	8841	ENSG00000156535	CD109	21685	protein_coding	9031	1	NM_133493.5	NM_133493	6	q13	33	0	NA	NA	NA	NA	NA	NA	NA
chr6	73780499	73781258	ENST00000287097	intron	16	+	759	ENSG00000156535	CD109	21685	protein_coding	9031	1	NM_133493.5	NM_133493	6	q13	33	0	NA	NA	NA	NA	NA	NA	NA
chr6	73781320	73782613	ENST00000287097	intron	17	+	1293	ENSG00000156535	CD109	21685	protein_coding	9031	1	NM_133493.5	NM_133493	6	q13	33	0	NA	NA	NA	NA	NA	NA	NA
chr6	73782756	73783706	ENST00000287097	intron	18	+	950	ENSG00000156535	CD109	21685	protein_coding	9031	1	NM_133493.5	NM_133493	6	q13	33	0	NA	NA	NA	NA	NA	NA	NA
chr6	73783825	73785363	ENST00000287097	intron	19	+	1538	ENSG00000156535	CD109	21685	protein_coding	9031	1	NM_133493.5	NM_133493	6	q13	33	0	NA	NA	NA	NA	NA	NA	NA
chr6	73785478	73787233	ENST00000287097	intron	20	+	1755	ENSG00000156535	CD109	21685	protein_coding	9031	1	NM_133493.5	NM_133493	6	q13	33	0	NA	NA	NA	NA	NA	NA	NA
chr6	73787453	73788467	ENST00000287097	intron	21	+	1014	ENSG00000156535	CD109	21685	protein_coding	9031	1	NM_133493.5	NM_133493	6	q13	33	0	NA	NA	NA	NA	NA	NA	NA
chr6	73788613	73792625	ENST00000287097	intron	22	+	4012	ENSG00000156535	CD109	21685	protein_coding	9031	1	NM_133493.5	NM_133493	6	q13	33	0	NA	NA	NA	NA	NA	NA	NA
chr6	73792803	73803219	ENST00000287097	intron	23	+	10416	ENSG00000156535	CD109	21685	protein_coding	9031	1	NM_133493.5	NM_133493	6	q13	33	0	NA	NA	NA	NA	NA	NA	NA
chr6	73803302	73806843	ENST00000287097	intron	24	+	3541	ENSG00000156535	CD109	21685	protein_coding	9031	1	NM_133493.5	NM_133493	6	q13	33	0	NA	NA	NA	NA	NA	NA	NA
chr6	73807073	73808082	ENST00000287097	intron	25	+	1009	ENSG00000156535	CD109	21685	protein_coding	9031	1	NM_133493.5	NM_133493	6	q13	33	0	NA	NA	NA	NA	NA	NA	NA
chr6	73808249	73809983	ENST00000287097	intron	26	+	1734	ENSG00000156535	CD109	21685	protein_coding	9031	1	NM_133493.5	NM_133493	6	q13	33	0	NA	NA	NA	NA	NA	NA	NA
chr6	73810175	73810991	ENST00000287097	intron	27	+	816	ENSG00000156535	CD109	21685	protein_coding	9031	1	NM_133493.5	NM_133493	6	q13	33	0	NA	NA	NA	NA	NA	NA	NA
chr6	73811148	73812204	ENST00000287097	intron	28	+	1056	ENSG00000156535	CD109	21685	protein_coding	9031	1	NM_133493.5	NM_133493	6	q13	33	0	NA	NA	NA	NA	NA	NA	NA
chr6	73812271	73814980	ENST00000287097	intron	29	+	2709	ENSG00000156535	CD109	21685	protein_coding	9031	1	NM_133493.5	NM_133493	6	q13	33	0	NA	NA	NA	NA	NA	NA	NA
chr6	73815124	73818387	ENST00000287097	intron	30	+	3263	ENSG00000156535	CD109	21685	protein_coding	9031	1	NM_133493.5	NM_133493	6	q13	33	0	NA	NA	NA	NA	NA	NA	NA
chr6	73818536	73820460	ENST00000287097	intron	31	+	1924	ENSG00000156535	CD109	21685	protein_coding	9031	1	NM_133493.5	NM_133493	6	q13	33	0	NA	NA	NA	NA	NA	NA	NA
chr6	73820564	73823457	ENST00000287097	intron	32	+	2893	ENSG00000156535	CD109	21685	protein_coding	9031	1	NM_133493.5	NM_133493	6	q13	33	1	NA	NA	NA	NA	NA	NA	NA
chr6	75602577	75621531	ENST00000447266	intron	1	+	18954	ENSG00000112701	SENP6	20944	protein_coding	6671	1	NM_015571.4	NM_015571	6	q14.1	24	0	122.85	220.16	0.442413	0.670674	0.558003	-0.11559	0.112671
chr6	75621626	75623899	ENST00000447266	intron	2	+	2273	ENSG00000112701	SENP6	20944	protein_coding	6671	1	NM_015571.4	NM_015571	6	q14.1	24	0	82.25	216.18	0.266443	0.503263	0.38047	-0.114026	0.122793
chr6	75623961	75633580	ENST00000447266	intron	3	+	9619	ENSG00000112701	SENP6	20944	protein_coding	6671	1	NM_015571.4	NM_015571	6	q14.1	24	0	138.82	196.71	0.58066	0.823364	0.705709	-0.125049	0.117656
chr6	75633727	75634706	ENST00000447266	intron	4	+	979	ENSG00000112701	SENP6	20944	protein_coding	6671	1	NM_015571.4	NM_015571	6	q14.1	24	0	197.36	296.25	0.546657	0.775939	0.666194	-0.119537	0.109745
chr6	75634812	75640683	ENST00000447266	intron	5	+	5871	ENSG00000112701	SENP6	20944	protein_coding	6671	1	NM_015571.4	NM_015571	6	q14.1	24	0	43.25	287.36	0.0893699	0.224654	0.150508	-0.0611382	0.0741457
chr6	75640705	75647730	ENST00000447266	intron	6	+	7025	ENSG00000112701	SENP6	20944	protein_coding	6671	1	NM_015571.4	NM_015571	6	q14.1	24	0	78.95	268.51	0.209366	0.386123	0.29403	-0.0846641	0.0920928
chr6	75647802	75659261	ENST00000447266	intron	7	+	11459	ENSG00000112701	SENP6	20944	protein_coding	6671	1	NM_015571.4	NM_015571	6	q14.1	24	0	168.27	235.16	0.587676	0.833241	0.715555	-0.127879	0.117686
chr6	75659408	75663220	ENST00000447266	intron	8	+	3812	ENSG00000112701	SENP6	20944	protein_coding	6671	1	NM_015571.4	NM_015571	6	q14.1	24	0	209.85	254.73	0.709515	0.908887	0.823813	-0.114298	0.085074
chr6	75663519	75666711	ENST00000447266	intron	9	+	3192	ENSG00000112701	SENP6	20944	protein_coding	6671	1	NM_015571.4	NM_015571	6	q14.1	24	0	239.02	365.44	0.547585	0.757136	0.654061	-0.106476	0.103075
chr6	75666942	75670552	ENST00000447266	intron	10	+	3610	ENSG00000112701	SENP6	20944	protein_coding	6671	1	NM_015571.4	NM_015571	6	q14.1	24	0	151.85	171.87	0.778868	0.953297	0.883517	-0.104648	0.0697805
chr6	75670721	75675434	ENST00000447266	intron	11	+	4713	ENSG00000112701	SENP6	20944	protein_coding	6671	1	NM_015571.4	NM_015571	6	q14.1	24	0	147.98	206.69	0.612126	0.805342	0.715951	-0.103826	0.0893911
chr6	75675469	75675859	ENST00000447266	intron	12	+	390	ENSG00000112701	SENP6	20944	protein_coding	6671	1	NM_015571.4	NM_015571	6	q14.1	24	0	129.36	155.84	0.698869	0.927004	0.830082	-0.131213	0.0969217
chr6	75676055	75677029	ENST00000447266	intron	13	+	974	ENSG00000112701	SENP6	20944	protein_coding	6671	1	NM_015571.4	NM_015571	6	q14.1	24	0	109.64	160.58	0.541486	0.806128	0.682775	-0.141289	0.123353
chr6	75677257	75678582	ENST00000447266	intron	14	+	1325	ENSG00000112701	SENP6	20944	protein_coding	6671	1	NM_015571.4	NM_015571	6	q14.1	24	0	142.65	183.75	0.600319	0.90381	0.776327	-0.176007	0.127484
chr6	75678693	75678810	ENST00000447266	intron	15	+	117	ENSG00000112701	SENP6	20944	protein_coding	6671	1	NM_015571.4	NM_015571	6	q14.1	24	0	180.16	201.33	0.781619	0.96593	0.894849	-0.113231	0.071081
chr6	75678928	75695803	ENST00000447266	intron	16	+	16875	ENSG00000112701	SENP6	20944	protein_coding	6671	1	NM_015571.4	NM_015571	6	q14.1	24	0	143.47	219	0.516126	0.788339	0.655114	-0.138988	0.133224
chr6	75695924	75697424	ENST00000447266	intron	17	+	1500	ENSG00000112701	SENP6	20944	protein_coding	6671	1	NM_015571.4	NM_015571	6	q14.1	24	0	123.04	167.89	0.609898	0.836294	0.732861	-0.122963	0.103434
chr6	75697518	75702644	ENST00000447266	intron	18	+	5126	ENSG00000112701	SENP6	20944	protein_coding	6671	1	NM_015571.4	NM_015571	6	q14.1	24	0	51.56	130.44	0.27803	0.522237	0.395278	-0.117247	0.126959
chr6	75703073	75709526	ENST00000447266	intron	19	+	6453	ENSG00000112701	SENP6	20944	protein_coding	6671	1	NM_015571.4	NM_015571	6	q14.1	24	0	102.53	139.85	0.61988	0.830767	0.733143	-0.113263	0.0976246
chr6	75709631	75711327	ENST00000447266	intron	20	+	1696	ENSG00000112701	SENP6	20944	protein_coding	6671	1	NM_015571.4	NM_015571	6	q14.1	24	0	97.11	108.91	0.773814	0.965659	0.891654	-0.117839	0.0740056
chr6	75711417	75713512	ENST00000447266	intron	21	+	2095	ENSG00000112701	SENP6	20944	protein_coding	6671	1	NM_015571.4	NM_015571	6	q14.1	24	0	116.24	171.65	0.483557	0.841777	0.677192	-0.193635	0.164585
chr6	75713582	75713674	ENST00000447266	intron	22	+	92	ENSG00000112701	SENP6	20944	protein_coding	6671	1	NM_015571.4	NM_015571	6	q14.1	24	0	122.76	158.42	0.597392	0.912252	0.774902	-0.17751	0.13735
chr6	75713826	75715384	ENST00000447266	intron	23	+	1558	ENSG00000112701	SENP6	20944	protein_coding	6671	1	NM_015571.4	NM_015571	6	q14.1	24	1	107.35	129.25	0.680007	0.937271	0.830561	-0.150554	0.10671
chr6	75749424	75817500	ENST00000369977	intron	1	+	68076	ENSG00000196586	MYO6	7605	protein_coding	8615	1	NM_004999.4	NM_004999	6	q14.1	35	0	NA	NA	NA	NA	NA	NA	NA
chr6	75817665	75822781	ENST00000369977	intron	2	+	5116	ENSG00000196586	MYO6	7605	protein_coding	8615	1	NM_004999.4	NM_004999	6	q14.1	35	0	NA	NA	NA	NA	NA	NA	NA
chr6	75822852	75828539	ENST00000369977	intron	3	+	5687	ENSG00000196586	MYO6	7605	protein_coding	8615	1	NM_004999.4	NM_004999	6	q14.1	35	0	NA	NA	NA	NA	NA	NA	NA
chr6	75828614	75830415	ENST00000369977	intron	4	+	1801	ENSG00000196586	MYO6	7605	protein_coding	8615	1	NM_004999.4	NM_004999	6	q14.1	35	0	NA	NA	NA	NA	NA	NA	NA
chr6	75830546	75832841	ENST00000369977	intron	5	+	2295	ENSG00000196586	MYO6	7605	protein_coding	8615	1	NM_004999.4	NM_004999	6	q14.1	35	0	NA	NA	NA	NA	NA	NA	NA
chr6	75832948	75835900	ENST00000369977	intron	6	+	2952	ENSG00000196586	MYO6	7605	protein_coding	8615	1	NM_004999.4	NM_004999	6	q14.1	35	0	NA	NA	NA	NA	NA	NA	NA
chr6	75835957	75840584	ENST00000369977	intron	7	+	4627	ENSG00000196586	MYO6	7605	protein_coding	8615	1	NM_004999.4	NM_004999	6	q14.1	35	0	NA	NA	NA	NA	NA	NA	NA
chr6	75840683	75841213	ENST00000369977	intron	8	+	530	ENSG00000196586	MYO6	7605	protein_coding	8615	1	NM_004999.4	NM_004999	6	q14.1	35	0	NA	NA	NA	NA	NA	NA	NA
chr6	75841379	75844896	ENST00000369977	intron	9	+	3517	ENSG00000196586	MYO6	7605	protein_coding	8615	1	NM_004999.4	NM_004999	6	q14.1	35	0	NA	NA	NA	NA	NA	NA	NA
chr6	75844978	75848350	ENST00000369977	intron	10	+	3372	ENSG00000196586	MYO6	7605	protein_coding	8615	1	NM_004999.4	NM_004999	6	q14.1	35	0	NA	NA	NA	NA	NA	NA	NA
chr6	75848532	75855138	ENST00000369977	intron	11	+	6606	ENSG00000196586	MYO6	7605	protein_coding	8615	1	NM_004999.4	NM_004999	6	q14.1	35	0	NA	NA	NA	NA	NA	NA	NA
chr6	75855284	75857096	ENST00000369977	intron	12	+	1812	ENSG00000196586	MYO6	7605	protein_coding	8615	1	NM_004999.4	NM_004999	6	q14.1	35	0	NA	NA	NA	NA	NA	NA	NA
chr6	75857255	75858901	ENST00000369977	intron	13	+	1646	ENSG00000196586	MYO6	7605	protein_coding	8615	1	NM_004999.4	NM_004999	6	q14.1	35	0	NA	NA	NA	NA	NA	NA	NA
chr6	75858994	75861022	ENST00000369977	intron	14	+	2028	ENSG00000196586	MYO6	7605	protein_coding	8615	1	NM_004999.4	NM_004999	6	q14.1	35	0	NA	NA	NA	NA	NA	NA	NA
chr6	75861096	75862595	ENST00000369977	intron	15	+	1499	ENSG00000196586	MYO6	7605	protein_coding	8615	1	NM_004999.4	NM_004999	6	q14.1	35	0	NA	NA	NA	NA	NA	NA	NA
chr6	75862724	75866525	ENST00000369977	intron	16	+	3801	ENSG00000196586	MYO6	7605	protein_coding	8615	1	NM_004999.4	NM_004999	6	q14.1	35	0	7	8.22	0.484013	0.984006	0.851582	-0.367568	0.132424
chr6	75866622	75866931	ENST00000369977	intron	17	+	309	ENSG00000196586	MYO6	7605	protein_coding	8615	1	NM_004999.4	NM_004999	6	q14.1	35	0	NA	NA	NA	NA	NA	NA	NA
chr6	75867106	75870646	ENST00000369977	intron	18	+	3540	ENSG00000196586	MYO6	7605	protein_coding	8615	1	NM_004999.4	NM_004999	6	q14.1	35	0	NA	NA	NA	NA	NA	NA	NA
chr6	75870686	75873206	ENST00000369977	intron	19	+	2520	ENSG00000196586	MYO6	7605	protein_coding	8615	1	NM_004999.4	NM_004999	6	q14.1	35	0	NA	NA	NA	NA	NA	NA	NA
chr6	75873301	75879819	ENST00000369977	intron	20	+	6518	ENSG00000196586	MYO6	7605	protein_coding	8615	1	NM_004999.4	NM_004999	6	q14.1	35	0	NA	NA	NA	NA	NA	NA	NA
chr6	75879951	75880042	ENST00000369977	intron	21	+	91	ENSG00000196586	MYO6	7605	protein_coding	8615	1	NM_004999.4	NM_004999	6	q14.1	35	0	NA	NA	NA	NA	NA	NA	NA
chr6	75880121	75881688	ENST00000369977	intron	22	+	1567	ENSG00000196586	MYO6	7605	protein_coding	8615	1	NM_004999.4	NM_004999	6	q14.1	35	0	NA	NA	NA	NA	NA	NA	NA
chr6	75881819	75886003	ENST00000369977	intron	23	+	4184	ENSG00000196586	MYO6	7605	protein_coding	8615	1	NM_004999.4	NM_004999	6	q14.1	35	0	6.56	8.04	0.32517	0.989591	0.81592	-0.490751	0.17367
chr6	75886095	75886843	ENST00000369977	intron	24	+	748	ENSG00000196586	MYO6	7605	protein_coding	8615	1	NM_004999.4	NM_004999	6	q14.1	35	0	NA	NA	NA	NA	NA	NA	NA
chr6	75886995	75890056	ENST00000369977	intron	25	+	3061	ENSG00000196586	MYO6	7605	protein_coding	8615	1	NM_004999.4	NM_004999	6	q14.1	35	0	NA	NA	NA	NA	NA	NA	NA
chr6	75890266	75891227	ENST00000369977	intron	26	+	961	ENSG00000196586	MYO6	7605	protein_coding	8615	1	NM_004999.4	NM_004999	6	q14.1	35	0	NA	NA	NA	NA	NA	NA	NA
chr6	75891307	75892529	ENST00000369977	intron	27	+	1222	ENSG00000196586	MYO6	7605	protein_coding	8615	1	NM_004999.4	NM_004999	6	q14.1	35	0	NA	NA	NA	NA	NA	NA	NA
chr6	75892691	75895230	ENST00000369977	intron	28	+	2539	ENSG00000196586	MYO6	7605	protein_coding	8615	1	NM_004999.4	NM_004999	6	q14.1	35	0	NA	NA	NA	NA	NA	NA	NA
chr6	75895261	75898372	ENST00000369977	intron	29	+	3111	ENSG00000196586	MYO6	7605	protein_coding	8615	1	NM_004999.4	NM_004999	6	q14.1	35	0	NA	NA	NA	NA	NA	NA	NA
chr6	75898412	75907604	ENST00000369977	intron	30	+	9192	ENSG00000196586	MYO6	7605	protein_coding	8615	1	NM_004999.4	NM_004999	6	q14.1	35	0	NA	NA	NA	NA	NA	NA	NA
chr6	75907709	75908495	ENST00000369977	intron	31	+	786	ENSG00000196586	MYO6	7605	protein_coding	8615	1	NM_004999.4	NM_004999	6	q14.1	35	0	NA	NA	NA	NA	NA	NA	NA
chr6	75908628	75911671	ENST00000369977	intron	32	+	3043	ENSG00000196586	MYO6	7605	protein_coding	8615	1	NM_004999.4	NM_004999	6	q14.1	35	0	NA	NA	NA	NA	NA	NA	NA
chr6	75911699	75914062	ENST00000369977	intron	33	+	2363	ENSG00000196586	MYO6	7605	protein_coding	8615	1	NM_004999.4	NM_004999	6	q14.1	35	0	NA	NA	NA	NA	NA	NA	NA
chr6	75914282	75914812	ENST00000369977	intron	34	+	530	ENSG00000196586	MYO6	7605	protein_coding	8615	1	NM_004999.4	NM_004999	6	q14.1	35	1	NA	NA	NA	NA	NA	NA	NA
chr6	78941331	78945299	ENST00000275034	intron	39	-	3968	ENSG00000146247	PHIP	15673	protein_coding	11926	1	NM_017934.7	NM_017934	6	q14.1	40	1	84.15	104.85	0.639403	0.920694	0.802575	-0.163172	0.118119
chr6	78945498	78946000	ENST00000275034	intron	38	-	502	ENSG00000146247	PHIP	15673	protein_coding	11926	1	NM_017934.7	NM_017934	6	q14.1	40	0	54.53	68.65	0.636533	0.914177	0.794319	-0.157786	0.119858
chr6	78946261	78946710	ENST00000275034	intron	37	-	449	ENSG00000146247	PHIP	15673	protein_coding	11926	1	NM_017934.7	NM_017934	6	q14.1	40	0	75.09	106.31	0.536197	0.859816	0.706331	-0.170134	0.153486
chr6	78946875	78947622	ENST00000275034	intron	36	-	747	ENSG00000146247	PHIP	15673	protein_coding	11926	1	NM_017934.7	NM_017934	6	q14.1	40	0	66.58	87.78	0.596151	0.893027	0.758487	-0.162336	0.134539
chr6	78947776	78954813	ENST00000275034	intron	35	-	7037	ENSG00000146247	PHIP	15673	protein_coding	11926	1	NM_017934.7	NM_017934	6	q14.1	40	0	147.22	203.8	0.605465	0.828843	0.722375	-0.11691	0.106468
chr6	78954964	78955231	ENST00000275034	intron	34	-	267	ENSG00000146247	PHIP	15673	protein_coding	11926	1	NM_017934.7	NM_017934	6	q14.1	40	0	119.84	148.78	0.708946	0.88965	0.805485	-0.0965387	0.0841656
chr6	78955283	78955612	ENST00000275034	intron	33	-	329	ENSG00000146247	PHIP	15673	protein_coding	11926	1	NM_017934.7	NM_017934	6	q14.1	40	0	55.05	78.87	0.526219	0.840468	0.697984	-0.171765	0.142484
chr6	78955683	78958474	ENST00000275034	intron	32	-	2791	ENSG00000146247	PHIP	15673	protein_coding	11926	1	NM_017934.7	NM_017934	6	q14.1	40	0	23.75	76.55	0.174167	0.473729	0.310255	-0.136088	0.163474
chr6	78958601	78961689	ENST00000275034	intron	31	-	3088	ENSG00000146247	PHIP	15673	protein_coding	11926	1	NM_017934.7	NM_017934	6	q14.1	40	0	126.91	205.05	0.489497	0.738676	0.618922	-0.129425	0.119754
chr6	78961811	78963096	ENST00000275034	intron	30	-	1285	ENSG00000146247	PHIP	15673	protein_coding	11926	1	NM_017934.7	NM_017934	6	q14.1	40	0	112.44	162.07	0.574818	0.796821	0.693774	-0.118956	0.103047
chr6	78963253	78965702	ENST00000275034	intron	29	-	2449	ENSG00000146247	PHIP	15673	protein_coding	11926	1	NM_017934.7	NM_017934	6	q14.1	40	0	98.49	112.85	0.758313	0.950206	0.872751	-0.114439	0.077455
chr6	78965765	78965944	ENST00000275034	intron	28	-	179	ENSG00000146247	PHIP	15673	protein_coding	11926	1	NM_017934.7	NM_017934	6	q14.1	40	0	99.8	120.11	0.682026	0.936551	0.830905	-0.148879	0.105646
chr6	78966057	78969834	ENST00000275034	intron	27	-	3777	ENSG00000146247	PHIP	15673	protein_coding	11926	1	NM_017934.7	NM_017934	6	q14.1	40	0	62.04	160.38	0.275786	0.507042	0.386831	-0.111046	0.120211
chr6	78969918	78970048	ENST00000275034	intron	26	-	130	ENSG00000146247	PHIP	15673	protein_coding	11926	1	NM_017934.7	NM_017934	6	q14.1	40	0	78.15	156.16	0.371178	0.632075	0.500448	-0.12927	0.131627
chr6	78970174	78970780	ENST00000275034	intron	25	-	606	ENSG00000146247	PHIP	15673	protein_coding	11926	1	NM_017934.7	NM_017934	6	q14.1	40	0	94.29	166.53	0.444089	0.687188	0.566204	-0.122115	0.120983
chr6	78970889	78978591	ENST00000275034	intron	24	-	7702	ENSG00000146247	PHIP	15673	protein_coding	11926	1	NM_017934.7	NM_017934	6	q14.1	40	0	94.98	142.78	0.538175	0.781482	0.665219	-0.127044	0.116263
chr6	78978712	78982885	ENST00000275034	intron	23	-	4173	ENSG00000146247	PHIP	15673	protein_coding	11926	1	NM_017934.7	NM_017934	6	q14.1	40	0	74.98	131.16	0.411064	0.719034	0.571668	-0.160604	0.147366
chr6	78983118	78985351	ENST00000275034	intron	22	-	2233	ENSG00000146247	PHIP	15673	protein_coding	11926	1	NM_017934.7	NM_017934	6	q14.1	40	0	65.22	80.62	0.652415	0.917484	0.80898	-0.156566	0.108504
chr6	78985429	78988208	ENST00000275034	intron	21	-	2779	ENSG00000146247	PHIP	15673	protein_coding	11926	1	NM_017934.7	NM_017934	6	q14.1	40	0	65.8	106.44	0.447465	0.768509	0.618189	-0.170724	0.150321
chr6	78988350	78990867	ENST00000275034	intron	20	-	2517	ENSG00000146247	PHIP	15673	protein_coding	11926	1	NM_017934.7	NM_017934	6	q14.1	40	0	91.09	115.24	0.645762	0.896636	0.790437	-0.144675	0.106198
chr6	78990986	78997413	ENST00000275034	intron	19	-	6427	ENSG00000146247	PHIP	15673	protein_coding	11926	1	NM_017934.7	NM_017934	6	q14.1	40	0	81.44	144.25	0.435087	0.688022	0.564575	-0.129488	0.123447
chr6	78997598	78998253	ENST00000275034	intron	18	-	655	ENSG00000146247	PHIP	15673	protein_coding	11926	1	NM_017934.7	NM_017934	6	q14.1	40	0	100.58	162.38	0.510456	0.72314	0.619411	-0.108956	0.103729
chr6	78998392	79001898	ENST00000275034	intron	17	-	3506	ENSG00000146247	PHIP	15673	protein_coding	11926	1	NM_017934.7	NM_017934	6	q14.1	40	0	115.73	194.84	0.494968	0.69053	0.593975	-0.0990063	0.0965556
chr6	79002125	79003729	ENST00000275034	intron	16	-	1604	ENSG00000146247	PHIP	15673	protein_coding	11926	1	NM_017934.7	NM_017934	6	q14.1	40	0	133.49	177.04	0.642945	0.846305	0.75401	-0.111065	0.0922943
chr6	79003859	79015081	ENST00000275034	intron	15	-	11222	ENSG00000146247	PHIP	15673	protein_coding	11926	1	NM_017934.7	NM_017934	6	q14.1	40	0	53.98	171.58	0.230531	0.407607	0.314605	-0.0840746	0.0930019
chr6	79015217	79015629	ENST00000275034	intron	14	-	412	ENSG00000146247	PHIP	15673	protein_coding	11926	1	NM_017934.7	NM_017934	6	q14.1	40	0	115.38	154.02	0.612799	0.860338	0.749123	-0.136324	0.111214
chr6	79015784	79016543	ENST00000275034	intron	13	-	759	ENSG00000146247	PHIP	15673	protein_coding	11926	1	NM_017934.7	NM_017934	6	q14.1	40	0	90.78	143.47	0.497156	0.768688	0.632746	-0.135589	0.135942
chr6	79016643	79017345	ENST00000275034	intron	12	-	702	ENSG00000146247	PHIP	15673	protein_coding	11926	1	NM_017934.7	NM_017934	6	q14.1	40	0	132.62	213.64	0.512358	0.720541	0.620764	-0.108406	0.0997772
chr6	79017387	79017482	ENST00000275034	intron	11	-	95	ENSG00000146247	PHIP	15673	protein_coding	11926	1	NM_017934.7	NM_017934	6	q14.1	40	0	151.73	229.78	0.507119	0.796879	0.660327	-0.153209	0.136552
chr6	79017584	79019088	ENST00000275034	intron	10	-	1504	ENSG00000146247	PHIP	15673	protein_coding	11926	1	NM_017934.7	NM_017934	6	q14.1	40	0	98.13	120.64	0.685713	0.90913	0.813412	-0.127699	0.0957183
chr6	79019160	79025518	ENST00000275034	intron	9	-	6358	ENSG00000146247	PHIP	15673	protein_coding	11926	1	NM_017934.7	NM_017934	6	q14.1	40	0	106.49	145.93	0.640034	0.809075	0.729733	-0.0896998	0.079342
chr6	79025620	79025942	ENST00000275034	intron	8	-	322	ENSG00000146247	PHIP	15673	protein_coding	11926	1	NM_017934.7	NM_017934	6	q14.1	40	0	132.2	153.42	0.753836	0.939373	0.861687	-0.107851	0.0776862
chr6	79026165	79042842	ENST00000275034	intron	7	-	16677	ENSG00000146247	PHIP	15673	protein_coding	11926	1	NM_017934.7	NM_017934	6	q14.1	40	0	96.75	150.93	0.525564	0.753782	0.641026	-0.115461	0.112756
chr6	79043004	79060477	ENST00000275034	intron	6	-	17473	ENSG00000146247	PHIP	15673	protein_coding	11926	1	NM_017934.7	NM_017934	6	q14.1	40	0	124.09	165.38	0.662236	0.830857	0.750333	-0.0880965	0.0805242
chr6	79060577	79060667	ENST00000275034	intron	5	-	90	ENSG00000146247	PHIP	15673	protein_coding	11926	1	NM_017934.7	NM_017934	6	q14.1	40	0	101.76	118.35	0.739032	0.944178	0.859823	-0.120791	0.0843552
chr6	79060819	79077447	ENST00000275034	intron	4	-	16628	ENSG00000146247	PHIP	15673	protein_coding	11926	1	NM_017934.7	NM_017934	6	q14.1	40	0	98.22	153.31	0.504055	0.761379	0.640663	-0.136608	0.120716
chr6	79077508	79077699	ENST00000275034	intron	3	-	191	ENSG00000146247	PHIP	15673	protein_coding	11926	1	NM_017934.7	NM_017934	6	q14.1	40	0	97.53	109.11	0.779122	0.96991	0.893869	-0.114746	0.0760415
chr6	79077730	79077854	ENST00000275034	intron	2	-	124	ENSG00000146247	PHIP	15673	protein_coding	11926	1	NM_017934.7	NM_017934	6	q14.1	40	0	86.45	93.47	0.8177	0.982822	0.924896	-0.107196	0.0579267
chr6	79077914	79078028	ENST00000275034	intron	1	-	114	ENSG00000146247	PHIP	15673	protein_coding	11926	1	NM_017934.7	NM_017934	6	q14.1	40	0	70.4	90.36	0.599389	0.924212	0.779106	-0.179716	0.145106
chr6	80106890	80127546	ENST00000320393	intron	1	+	20656	ENSG00000083123	BCKDHB	987	protein_coding	3668	1	NM_183050.4	NM_001318975	6	q14.1	10	0	16.25	20.87	0.505202	0.950062	0.77863	-0.273428	0.171432
chr6	80127625	80129160	ENST00000320393	intron	2	+	1535	ENSG00000083123	BCKDHB	987	protein_coding	3668	1	NM_183050.4	NM_001318975	6	q14.1	10	0	20.07	23.22	0.614594	0.978874	0.864341	-0.249747	0.114532
chr6	80129230	80167677	ENST00000320393	intron	3	+	38447	ENSG00000083123	BCKDHB	987	protein_coding	3668	1	NM_183050.4	NM_001318975	6	q14.1	10	0	24	28.56	0.591389	0.973322	0.840336	-0.248947	0.132985
chr6	80167812	80168874	ENST00000320393	intron	4	+	1062	ENSG00000083123	BCKDHB	987	protein_coding	3668	1	NM_183050.4	NM_001318975	6	q14.1	10	0	23.6	24.53	0.842714	0.99269	0.962087	-0.119373	0.0306023
chr6	80169031	80171281	ENST00000320393	intron	5	+	2250	ENSG00000083123	BCKDHB	987	protein_coding	3668	1	NM_183050.4	NM_001318975	6	q14.1	10	0	31.53	36.25	0.687576	0.975479	0.869793	-0.182217	0.105686
chr6	80171391	80200933	ENST00000320393	intron	6	+	29542	ENSG00000083123	BCKDHB	987	protein_coding	3668	1	NM_183050.4	NM_001318975	6	q14.1	10	0	27.07	30.95	0.697216	0.97044	0.874637	-0.17742	0.095804
chr6	80201032	80203101	ENST00000320393	intron	7	+	2069	ENSG00000083123	BCKDHB	987	protein_coding	3668	1	NM_183050.4	NM_001318975	6	q14.1	10	0	21.15	24.07	0.650124	0.988078	0.878687	-0.228563	0.109391
chr6	80203213	80273134	ENST00000320393	intron	8	+	69921	ENSG00000083123	BCKDHB	987	protein_coding	3668	1	NM_183050.4	NM_001318975	6	q14.1	10	0	23.58	29.33	0.464641	0.973106	0.803955	-0.339314	0.169151
chr6	80273222	80343663	ENST00000320393	intron	9	+	70441	ENSG00000083123	BCKDHB	987	protein_coding	3668	1	NM_183050.4	NM_001318975	6	q14.1	10	1	12.76	24.58	0.236011	0.810779	0.519121	-0.28311	0.291658
chr6	82171557	82172379	ENST00000306270	intron	28	-	822	ENSG00000005700	IBTK	17853	protein_coding	6040	1	NM_015525.4	NM_015525	6	q14.1	29	1	26.87	33.4	0.541344	0.960161	0.804491	-0.263147	0.15567
chr6	82172513	82173366	ENST00000306270	intron	27	-	853	ENSG00000005700	IBTK	17853	protein_coding	6040	1	NM_015525.4	NM_015525	6	q14.1	29	0	27.16	36.31	0.521596	0.912306	0.748003	-0.226407	0.164302
chr6	82173439	82181878	ENST00000306270	intron	26	-	8439	ENSG00000005700	IBTK	17853	protein_coding	6040	1	NM_015525.4	NM_015525	6	q14.1	29	0	25.29	49.45	0.31663	0.700433	0.511426	-0.194795	0.189007
chr6	82182029	82191072	ENST00000306270	intron	25	-	9043	ENSG00000005700	IBTK	17853	protein_coding	6040	1	NM_015525.4	NM_015525	6	q14.1	29	0	46.36	58.58	0.582291	0.941105	0.791396	-0.209105	0.149709
chr6	82191217	82191786	ENST00000306270	intron	24	-	569	ENSG00000005700	IBTK	17853	protein_coding	6040	1	NM_015525.4	NM_015525	6	q14.1	29	0	46.76	72.89	0.469876	0.793136	0.641515	-0.171638	0.151621
chr6	82191880	82194478	ENST00000306270	intron	23	-	2598	ENSG00000005700	IBTK	17853	protein_coding	6040	1	NM_015525.4	NM_015525	6	q14.1	29	0	46.22	56.2	0.634289	0.948979	0.82242	-0.188131	0.126559
chr6	82194643	82196297	ENST00000306270	intron	22	-	1654	ENSG00000005700	IBTK	17853	protein_coding	6040	1	NM_015525.4	NM_015525	6	q14.1	29	0	39.05	50.09	0.586052	0.916162	0.779597	-0.193544	0.136565
chr6	82196447	82200140	ENST00000306270	intron	21	-	3693	ENSG00000005700	IBTK	17853	protein_coding	6040	1	NM_015525.4	NM_015525	6	q14.1	29	0	31.71	42.56	0.530641	0.907575	0.745066	-0.214425	0.162509
chr6	82200254	82200586	ENST00000306270	intron	20	-	332	ENSG00000005700	IBTK	17853	protein_coding	6040	1	NM_015525.4	NM_015525	6	q14.1	29	0	42.82	49.53	0.676236	0.968849	0.864527	-0.18829	0.104322
chr6	82200709	82201421	ENST00000306270	intron	19	-	712	ENSG00000005700	IBTK	17853	protein_coding	6040	1	NM_015525.4	NM_015525	6	q14.1	29	0	31.73	34.96	0.721362	0.990715	0.907609	-0.186246	0.0831066
chr6	82201483	82202527	ENST00000306270	intron	18	-	1044	ENSG00000005700	IBTK	17853	protein_coding	6040	1	NM_015525.4	NM_015525	6	q14.1	29	0	25.64	30.91	0.570357	0.974562	0.829505	-0.259148	0.145057
chr6	82202646	82204856	ENST00000306270	intron	17	-	2210	ENSG00000005700	IBTK	17853	protein_coding	6040	1	NM_015525.4	NM_015525	6	q14.1	29	0	29.16	33.98	0.624907	0.975539	0.858152	-0.233245	0.117387
chr6	82204959	82210813	ENST00000306270	intron	16	-	5854	ENSG00000005700	IBTK	17853	protein_coding	6040	1	NM_015525.4	NM_015525	6	q14.1	29	0	32.95	56.22	0.379553	0.787712	0.58609	-0.206537	0.201622
chr6	82210911	82211366	ENST00000306270	intron	15	-	455	ENSG00000005700	IBTK	17853	protein_coding	6040	1	NM_015525.4	NM_015525	6	q14.1	29	0	34.22	49.91	0.459701	0.874836	0.685634	-0.225933	0.189201
chr6	82211405	82211489	ENST00000306270	intron	14	-	84	ENSG00000005700	IBTK	17853	protein_coding	6040	1	NM_015525.4	NM_015525	6	q14.1	29	0	28.38	43.49	0.362487	0.894521	0.652564	-0.290077	0.241957
chr6	82211573	82212706	ENST00000306270	intron	13	-	1133	ENSG00000005700	IBTK	17853	protein_coding	6040	1	NM_015525.4	NM_015525	6	q14.1	29	0	23.42	52	0.254419	0.646837	0.450385	-0.195965	0.196452
chr6	82212794	82214226	ENST00000306270	intron	12	-	1432	ENSG00000005700	IBTK	17853	protein_coding	6040	1	NM_015525.4	NM_015525	6	q14.1	29	0	26.96	51.02	0.319874	0.722397	0.52842	-0.208546	0.193976
chr6	82214830	82216075	ENST00000306270	intron	11	-	1245	ENSG00000005700	IBTK	17853	protein_coding	6040	1	NM_015525.4	NM_015525	6	q14.1	29	0	37.76	48.2	0.564293	0.933396	0.783402	-0.21911	0.149994
chr6	82216251	82217959	ENST00000306270	intron	10	-	1708	ENSG00000005700	IBTK	17853	protein_coding	6040	1	NM_015525.4	NM_015525	6	q14.1	29	0	23.67	28.6	0.462808	0.98738	0.827622	-0.364814	0.159758
chr6	82218138	82220589	ENST00000306270	intron	9	-	2451	ENSG00000005700	IBTK	17853	protein_coding	6040	1	NM_015525.4	NM_015525	6	q14.1	29	0	33.96	39.56	0.660289	0.969266	0.858443	-0.198154	0.110823
chr6	82220714	82223439	ENST00000306270	intron	8	-	2725	ENSG00000005700	IBTK	17853	protein_coding	6040	1	NM_015525.4	NM_015525	6	q14.1	29	0	24.2	30.93	0.554748	0.940986	0.782412	-0.227664	0.158575
chr6	82223621	82224067	ENST00000306270	intron	7	-	446	ENSG00000005700	IBTK	17853	protein_coding	6040	1	NM_015525.4	NM_015525	6	q14.1	29	0	37.2	45.05	0.6543	0.936696	0.825749	-0.171449	0.110946
chr6	82224186	82225476	ENST00000306270	intron	6	-	1290	ENSG00000005700	IBTK	17853	protein_coding	6040	1	NM_015525.4	NM_015525	6	q14.1	29	0	40.87	52	0.604591	0.913161	0.785962	-0.181371	0.1272
chr6	82225648	82227191	ENST00000306270	intron	5	-	1543	ENSG00000005700	IBTK	17853	protein_coding	6040	1	NM_015525.4	NM_015525	6	q14.1	29	0	27.22	32.75	0.619109	0.952393	0.831145	-0.212036	0.121248
chr6	82227303	82231717	ENST00000306270	intron	4	-	4414	ENSG00000005700	IBTK	17853	protein_coding	6040	1	NM_015525.4	NM_015525	6	q14.1	29	0	25.02	33.29	0.542214	0.906875	0.751577	-0.209363	0.155298
chr6	82231843	82234158	ENST00000306270	intron	3	-	2315	ENSG00000005700	IBTK	17853	protein_coding	6040	1	NM_015525.4	NM_015525	6	q14.1	29	0	49.16	67.62	0.537289	0.877923	0.727004	-0.189715	0.150919
chr6	82234256	82240165	ENST00000306270	intron	2	-	5909	ENSG00000005700	IBTK	17853	protein_coding	6040	1	NM_015525.4	NM_015525	6	q14.1	29	0	37.53	50.22	0.546317	0.912088	0.747312	-0.200995	0.164776
chr6	82240844	82247561	ENST00000306270	intron	1	-	6717	ENSG00000005700	IBTK	17853	protein_coding	6040	1	NM_015525.4	NM_015525	6	q14.1	29	0	52.82	63.35	0.65444	0.950377	0.833781	-0.17934	0.116596
chr6	82893043	82957311	ENST00000369747	intron	9	-	64268	ENSG00000118420	UBE3D	21381	protein_coding	1925	1	NM_198920.3	NM_001304437	6	q14.1	10	1	NA	NA	NA	NA	NA	NA	NA
chr6	82957451	83018972	ENST00000369747	intron	8	-	61521	ENSG00000118420	UBE3D	21381	protein_coding	1925	1	NM_198920.3	NM_001304437	6	q14.1	10	0	NA	NA	NA	NA	NA	NA	NA
chr6	83019137	83022452	ENST00000369747	intron	7	-	3315	ENSG00000118420	UBE3D	21381	protein_coding	1925	1	NM_198920.3	NM_001304437	6	q14.1	10	0	NA	NA	NA	NA	NA	NA	NA
chr6	83022562	83023968	ENST00000369747	intron	6	-	1406	ENSG00000118420	UBE3D	21381	protein_coding	1925	1	NM_198920.3	NM_001304437	6	q14.1	10	0	NA	NA	NA	NA	NA	NA	NA
chr6	83024039	83038415	ENST00000369747	intron	5	-	14376	ENSG00000118420	UBE3D	21381	protein_coding	1925	1	NM_198920.3	NM_001304437	6	q14.1	10	0	NA	NA	NA	NA	NA	NA	NA
chr6	83038486	83044427	ENST00000369747	intron	4	-	5941	ENSG00000118420	UBE3D	21381	protein_coding	1925	1	NM_198920.3	NM_001304437	6	q14.1	10	0	NA	NA	NA	NA	NA	NA	NA
chr6	83044660	83054147	ENST00000369747	intron	3	-	9487	ENSG00000118420	UBE3D	21381	protein_coding	1925	1	NM_198920.3	NM_001304437	6	q14.1	10	0	NA	NA	NA	NA	NA	NA	NA
chr6	83054239	83057825	ENST00000369747	intron	2	-	3586	ENSG00000118420	UBE3D	21381	protein_coding	1925	1	NM_198920.3	NM_001304437	6	q14.1	10	0	NA	NA	NA	NA	NA	NA	NA
chr6	83058023	83065641	ENST00000369747	intron	1	-	7618	ENSG00000118420	UBE3D	21381	protein_coding	1925	1	NM_198920.3	NM_001304437	6	q14.1	10	0	NA	NA	NA	NA	NA	NA	NA
chr6	83067780	83096730	ENST00000349129	intron	1	+	28950	ENSG00000083097	DOP1A	21194	protein_coding	7957	1	NM_015018.4	NM_015018	6	q14.1	39	0	NA	NA	NA	NA	NA	NA	NA
chr6	83096824	83096924	ENST00000349129	intron	2	+	100	ENSG00000083097	DOP1A	21194	protein_coding	7957	1	NM_015018.4	NM_015018	6	q14.1	39	0	13.31	53.13	0.109179	0.447964	0.250518	-0.141338	0.197447
chr6	83097116	83100704	ENST00000349129	intron	3	+	3588	ENSG00000083097	DOP1A	21194	protein_coding	7957	1	NM_015018.4	NM_015018	6	q14.1	39	0	27.44	41.11	0.450898	0.848262	0.667477	-0.21658	0.180784
chr6	83100887	83108909	ENST00000349129	intron	4	+	8022	ENSG00000083097	DOP1A	21194	protein_coding	7957	1	NM_015018.4	NM_015018	6	q14.1	39	0	17.24	23.58	0.358551	0.975649	0.731128	-0.372577	0.244521
chr6	83109081	83110124	ENST00000349129	intron	5	+	1043	ENSG00000083097	DOP1A	21194	protein_coding	7957	1	NM_015018.4	NM_015018	6	q14.1	39	0	17.64	34.13	0.33844	0.715315	0.516847	-0.178408	0.198467
chr6	83110315	83113322	ENST00000349129	intron	6	+	3007	ENSG00000083097	DOP1A	21194	protein_coding	7957	1	NM_015018.4	NM_015018	6	q14.1	39	0	14.82	64.31	0.107301	0.396337	0.230446	-0.123145	0.165891
chr6	83113422	83118887	ENST00000349129	intron	7	+	5465	ENSG00000083097	DOP1A	21194	protein_coding	7957	1	NM_015018.4	NM_015018	6	q14.1	39	0	30.2	59.45	0.308094	0.71353	0.50799	-0.199896	0.20554
chr6	83118988	83119747	ENST00000349129	intron	8	+	759	ENSG00000083097	DOP1A	21194	protein_coding	7957	1	NM_015018.4	NM_015018	6	q14.1	39	0	42.13	52.55	0.613627	0.931468	0.801713	-0.188086	0.129755
chr6	83119858	83120682	ENST00000349129	intron	9	+	824	ENSG00000083097	DOP1A	21194	protein_coding	7957	1	NM_015018.4	NM_015018	6	q14.1	39	0	29.44	37.56	0.588449	0.928257	0.783813	-0.195364	0.144444
chr6	83120792	83121929	ENST00000349129	intron	10	+	1137	ENSG00000083097	DOP1A	21194	protein_coding	7957	1	NM_015018.4	NM_015018	6	q14.1	39	0	12.07	33.16	0.11522	0.690639	0.363993	-0.248773	0.326646
chr6	83122051	83122862	ENST00000349129	intron	11	+	811	ENSG00000083097	DOP1A	21194	protein_coding	7957	1	NM_015018.4	NM_015018	6	q14.1	39	0	10.22	37.69	0.0893716	0.517442	0.271159	-0.181788	0.246283
chr6	83122983	83124704	ENST00000349129	intron	12	+	1721	ENSG00000083097	DOP1A	21194	protein_coding	7957	1	NM_015018.4	NM_015018	6	q14.1	39	0	14.22	44.16	0.11285	0.572269	0.322011	-0.209161	0.250258
chr6	83124820	83125165	ENST00000349129	intron	13	+	345	ENSG00000083097	DOP1A	21194	protein_coding	7957	1	NM_015018.4	NM_015018	6	q14.1	39	0	NA	NA	NA	NA	NA	NA	NA
chr6	83125196	83125499	ENST00000349129	intron	14	+	303	ENSG00000083097	DOP1A	21194	protein_coding	7957	1	NM_015018.4	NM_015018	6	q14.1	39	0	NA	NA	NA	NA	NA	NA	NA
chr6	83125734	83128886	ENST00000349129	intron	15	+	3152	ENSG00000083097	DOP1A	21194	protein_coding	7957	1	NM_015018.4	NM_015018	6	q14.1	39	0	29.25	47.71	0.376854	0.823979	0.613079	-0.236225	0.2109
chr6	83129509	83130122	ENST00000349129	intron	16	+	613	ENSG00000083097	DOP1A	21194	protein_coding	7957	1	NM_015018.4	NM_015018	6	q14.1	39	0	11.6	24.95	0.161379	0.770277	0.46493	-0.30355	0.305347
chr6	83130398	83132175	ENST00000349129	intron	17	+	1777	ENSG00000083097	DOP1A	21194	protein_coding	7957	1	NM_015018.4	NM_015018	6	q14.1	39	0	30.67	49.36	0.415056	0.798057	0.621353	-0.206297	0.176704
chr6	83132329	83134186	ENST00000349129	intron	18	+	1857	ENSG00000083097	DOP1A	21194	protein_coding	7957	1	NM_015018.4	NM_015018	6	q14.1	39	0	34.22	52.35	0.460633	0.818222	0.653677	-0.193044	0.164545
chr6	83134288	83135618	ENST00000349129	intron	19	+	1330	ENSG00000083097	DOP1A	21194	protein_coding	7957	1	NM_015018.4	NM_015018	6	q14.1	39	0	23.98	43.16	0.373119	0.723433	0.555607	-0.182488	0.167826
chr6	83135879	83137172	ENST00000349129	intron	20	+	1293	ENSG00000083097	DOP1A	21194	protein_coding	7957	1	NM_015018.4	NM_015018	6	q14.1	39	0	18.78	33.53	0.261067	0.843548	0.560095	-0.299028	0.283452
chr6	83139163	83139999	ENST00000349129	intron	21	+	836	ENSG00000083097	DOP1A	21194	protein_coding	7957	1	NM_015018.4	NM_015018	6	q14.1	39	0	17.24	36.85	0.292638	0.653548	0.467843	-0.175205	0.185705
chr6	83140112	83140220	ENST00000349129	intron	22	+	108	ENSG00000083097	DOP1A	21194	protein_coding	7957	1	NM_015018.4	NM_015018	6	q14.1	39	0	31.69	38.58	0.603391	0.953073	0.82141	-0.218019	0.131663
chr6	83140404	83141920	ENST00000349129	intron	23	+	1516	ENSG00000083097	DOP1A	21194	protein_coding	7957	1	NM_015018.4	NM_015018	6	q14.1	39	0	27.31	38.85	0.480406	0.891176	0.70296	-0.222554	0.188216
chr6	83142047	83145523	ENST00000349129	intron	24	+	3476	ENSG00000083097	DOP1A	21194	protein_coding	7957	1	NM_015018.4	NM_015018	6	q14.1	39	0	23.13	43.27	0.326448	0.748151	0.53455	-0.208103	0.213601
chr6	83145659	83147235	ENST00000349129	intron	25	+	1576	ENSG00000083097	DOP1A	21194	protein_coding	7957	1	NM_015018.4	NM_015018	6	q14.1	39	0	16.82	26.36	0.345534	0.884304	0.638088	-0.292554	0.246216
chr6	83147292	83148758	ENST00000349129	intron	26	+	1466	ENSG00000083097	DOP1A	21194	protein_coding	7957	1	NM_015018.4	NM_015018	6	q14.1	39	0	13.36	30.05	0.176668	0.744199	0.444592	-0.267924	0.299607
chr6	83148864	83151592	ENST00000349129	intron	27	+	2728	ENSG00000083097	DOP1A	21194	protein_coding	7957	1	NM_015018.4	NM_015018	6	q14.1	39	0	15.02	28.76	0.324842	0.716676	0.522253	-0.197411	0.194423
chr6	83151660	83151882	ENST00000349129	intron	28	+	222	ENSG00000083097	DOP1A	21194	protein_coding	7957	1	NM_015018.4	NM_015018	6	q14.1	39	0	15.07	26.67	0.334466	0.79622	0.565054	-0.230589	0.231166
chr6	83152028	83152287	ENST00000349129	intron	29	+	259	ENSG00000083097	DOP1A	21194	protein_coding	7957	1	NM_015018.4	NM_015018	6	q14.1	39	0	17.27	33.13	0.321223	0.728773	0.52128	-0.200057	0.207493
chr6	83152368	83153510	ENST00000349129	intron	30	+	1142	ENSG00000083097	DOP1A	21194	protein_coding	7957	1	NM_015018.4	NM_015018	6	q14.1	39	0	17.31	29.4	0.342628	0.813349	0.588776	-0.246148	0.224573
chr6	83153621	83153893	ENST00000349129	intron	31	+	272	ENSG00000083097	DOP1A	21194	protein_coding	7957	1	NM_015018.4	NM_015018	6	q14.1	39	0	15.62	37.6	0.178202	0.690889	0.415426	-0.237223	0.275464
chr6	83154044	83154179	ENST00000349129	intron	32	+	135	ENSG00000083097	DOP1A	21194	protein_coding	7957	1	NM_015018.4	NM_015018	6	q14.1	39	0	19.4	40.78	0.233276	0.731437	0.475723	-0.242448	0.255713
chr6	83154242	83155950	ENST00000349129	intron	33	+	1708	ENSG00000083097	DOP1A	21194	protein_coding	7957	1	NM_015018.4	NM_015018	6	q14.1	39	0	27.13	42.29	0.38608	0.843101	0.641523	-0.255443	0.201579
chr6	83156104	83157181	ENST00000349129	intron	34	+	1077	ENSG00000083097	DOP1A	21194	protein_coding	7957	1	NM_015018.4	NM_015018	6	q14.1	39	0	19.49	36.56	0.315821	0.75367	0.533096	-0.217276	0.220574
chr6	83157319	83158566	ENST00000349129	intron	35	+	1247	ENSG00000083097	DOP1A	21194	protein_coding	7957	1	NM_015018.4	NM_015018	6	q14.1	39	0	32.75	43.45	0.516523	0.927819	0.75374	-0.237217	0.174079
chr6	83158623	83159795	ENST00000349129	intron	36	+	1172	ENSG00000083097	DOP1A	21194	protein_coding	7957	1	NM_015018.4	NM_015018	6	q14.1	39	0	27.93	38.53	0.519879	0.880225	0.72489	-0.205011	0.155335
chr6	83159961	83162789	ENST00000349129	intron	37	+	2828	ENSG00000083097	DOP1A	21194	protein_coding	7957	1	NM_015018.4	NM_015018	6	q14.1	39	0	16.45	41.56	0.216065	0.607208	0.395813	-0.179749	0.211394
chr6	83162920	83167861	ENST00000349129	intron	38	+	4941	ENSG00000083097	DOP1A	21194	protein_coding	7957	1	NM_015018.4	NM_015018	6	q14.1	39	1	24.38	55.09	0.268771	0.647483	0.442549	-0.173777	0.204934
chr6	83212095	83216497	ENST00000369705	intron	13	-	4402	ENSG00000065833	ME1	6983	protein_coding	3338	1	NM_002395.6	NM_002395	6	q14.2	14	1	NA	NA	NA	NA	NA	NA	NA
chr6	83216597	83223759	ENST00000369705	intron	12	-	7162	ENSG00000065833	ME1	6983	protein_coding	3338	1	NM_002395.6	NM_002395	6	q14.2	14	0	NA	NA	NA	NA	NA	NA	NA
chr6	83223934	83227334	ENST00000369705	intron	11	-	3400	ENSG00000065833	ME1	6983	protein_coding	3338	1	NM_002395.6	NM_002395	6	q14.2	14	0	NA	NA	NA	NA	NA	NA	NA
chr6	83227478	83228825	ENST00000369705	intron	10	-	1347	ENSG00000065833	ME1	6983	protein_coding	3338	1	NM_002395.6	NM_002395	6	q14.2	14	0	NA	NA	NA	NA	NA	NA	NA
chr6	83228932	83237716	ENST00000369705	intron	9	-	8784	ENSG00000065833	ME1	6983	protein_coding	3338	1	NM_002395.6	NM_002395	6	q14.2	14	0	NA	NA	NA	NA	NA	NA	NA
chr6	83237831	83239538	ENST00000369705	intron	8	-	1707	ENSG00000065833	ME1	6983	protein_coding	3338	1	NM_002395.6	NM_002395	6	q14.2	14	0	NA	NA	NA	NA	NA	NA	NA
chr6	83239637	83253628	ENST00000369705	intron	7	-	13991	ENSG00000065833	ME1	6983	protein_coding	3338	1	NM_002395.6	NM_002395	6	q14.2	14	0	NA	NA	NA	NA	NA	NA	NA
chr6	83253739	83315309	ENST00000369705	intron	6	-	61570	ENSG00000065833	ME1	6983	protein_coding	3338	1	NM_002395.6	NM_002395	6	q14.2	14	0	NA	NA	NA	NA	NA	NA	NA
chr6	83315414	83346172	ENST00000369705	intron	5	-	30758	ENSG00000065833	ME1	6983	protein_coding	3338	1	NM_002395.6	NM_002395	6	q14.2	14	0	NA	NA	NA	NA	NA	NA	NA
chr6	83346335	83352063	ENST00000369705	intron	4	-	5728	ENSG00000065833	ME1	6983	protein_coding	3338	1	NM_002395.6	NM_002395	6	q14.2	14	0	NA	NA	NA	NA	NA	NA	NA
chr6	83352140	83398366	ENST00000369705	intron	3	-	46226	ENSG00000065833	ME1	6983	protein_coding	3338	1	NM_002395.6	NM_002395	6	q14.2	14	0	NA	NA	NA	NA	NA	NA	NA
chr6	83398517	83407767	ENST00000369705	intron	2	-	9250	ENSG00000065833	ME1	6983	protein_coding	3338	1	NM_002395.6	NM_002395	6	q14.2	14	0	NA	NA	NA	NA	NA	NA	NA
chr6	83407902	83430876	ENST00000369705	intron	1	-	22974	ENSG00000065833	ME1	6983	protein_coding	3338	1	NM_002395.6	NM_002395	6	q14.2	14	0	NA	NA	NA	NA	NA	NA	NA
chr6	84125277	84126377	ENST00000403245	intron	26	-	1100	ENSG00000135315	CEP162	21107	protein_coding	5155	1	NM_014895.4	NM_014895	6	q14.3	27	1	12.73	15.89	0.458556	0.977581	0.801133	-0.342577	0.176449
chr6	84126513	84146686	ENST00000403245	intron	25	-	20173	ENSG00000135315	CEP162	21107	protein_coding	5155	1	NM_014895.4	NM_014895	6	q14.3	27	0	11.36	19.25	0.237876	0.883939	0.59013	-0.352254	0.293809
chr6	84146786	84149561	ENST00000403245	intron	24	-	2775	ENSG00000135315	CEP162	21107	protein_coding	5155	1	NM_014895.4	NM_014895	6	q14.3	27	0	8.18	13.95	0.154634	0.918596	0.58638	-0.431746	0.332216
chr6	84149704	84152544	ENST00000403245	intron	23	-	2840	ENSG00000135315	CEP162	21107	protein_coding	5155	1	NM_014895.4	NM_014895	6	q14.3	27	0	10.02	15.58	0.249541	0.936041	0.643132	-0.393591	0.292909
chr6	84153180	84155297	ENST00000403245	intron	22	-	2117	ENSG00000135315	CEP162	21107	protein_coding	5155	1	NM_014895.4	NM_014895	6	q14.3	27	0	11.2	20.64	0.20887	0.87936	0.542636	-0.333765	0.336724
chr6	84155511	84160811	ENST00000403245	intron	21	-	5300	ENSG00000135315	CEP162	21107	protein_coding	5155	1	NM_014895.4	NM_014895	6	q14.3	27	0	12.18	26.95	0.203376	0.72044	0.451948	-0.248572	0.268492
chr6	84160917	84161745	ENST00000403245	intron	20	-	828	ENSG00000135315	CEP162	21107	protein_coding	5155	1	NM_014895.4	NM_014895	6	q14.3	27	0	11.16	13.31	0.500406	0.981974	0.838467	-0.338061	0.143507
chr6	84161910	84163143	ENST00000403245	intron	19	-	1233	ENSG00000135315	CEP162	21107	protein_coding	5155	1	NM_014895.4	NM_014895	6	q14.3	27	0	15.04	18.27	0.55087	0.963227	0.823207	-0.272338	0.140019
chr6	84163271	84169327	ENST00000403245	intron	18	-	6056	ENSG00000135315	CEP162	21107	protein_coding	5155	1	NM_014895.4	NM_014895	6	q14.3	27	0	10.67	36.33	0.103723	0.551834	0.293697	-0.189974	0.258138
chr6	84169434	84171605	ENST00000403245	intron	17	-	2171	ENSG00000135315	CEP162	21107	protein_coding	5155	1	NM_014895.4	NM_014895	6	q14.3	27	0	NA	NA	NA	NA	NA	NA	NA
chr6	84171719	84174047	ENST00000403245	intron	16	-	2328	ENSG00000135315	CEP162	21107	protein_coding	5155	1	NM_014895.4	NM_014895	6	q14.3	27	0	16.02	20.78	0.448736	0.951979	0.770934	-0.322197	0.181046
chr6	84174189	84174726	ENST00000403245	intron	15	-	537	ENSG00000135315	CEP162	21107	protein_coding	5155	1	NM_014895.4	NM_014895	6	q14.3	27	0	15.53	22.82	0.360314	0.909329	0.680543	-0.32023	0.228786
chr6	84174955	84175213	ENST00000403245	intron	14	-	258	ENSG00000135315	CEP162	21107	protein_coding	5155	1	NM_014895.4	NM_014895	6	q14.3	27	0	12.42	20.31	0.314373	0.854992	0.611521	-0.297148	0.24347
chr6	84175348	84185186	ENST00000403245	intron	13	-	9838	ENSG00000135315	CEP162	21107	protein_coding	5155	1	NM_014895.4	NM_014895	6	q14.3	27	0	11.71	24.85	0.165947	0.783896	0.471227	-0.30528	0.312669
chr6	84185449	84186331	ENST00000403245	intron	12	-	882	ENSG00000135315	CEP162	21107	protein_coding	5155	1	NM_014895.4	NM_014895	6	q14.3	27	0	28.78	32.55	0.612241	0.980006	0.884178	-0.271937	0.0958276
chr6	84186624	84193608	ENST00000403245	intron	11	-	6984	ENSG00000135315	CEP162	21107	protein_coding	5155	1	NM_014895.4	NM_014895	6	q14.3	27	0	19.58	26.98	0.388562	0.942697	0.725723	-0.337161	0.216974
chr6	84193691	84194883	ENST00000403245	intron	10	-	1192	ENSG00000135315	CEP162	21107	protein_coding	5155	1	NM_014895.4	NM_014895	6	q14.3	27	0	15.02	17.44	0.559943	0.984328	0.861239	-0.301296	0.123089
chr6	84195076	84200788	ENST00000403245	intron	9	-	5712	ENSG00000135315	CEP162	21107	protein_coding	5155	1	NM_014895.4	NM_014895	6	q14.3	27	0	21.38	27.16	0.501541	0.961296	0.787187	-0.285646	0.174109
chr6	84200906	84201736	ENST00000403245	intron	8	-	830	ENSG00000135315	CEP162	21107	protein_coding	5155	1	NM_014895.4	NM_014895	6	q14.3	27	0	15.98	17.75	0.683643	0.982716	0.900282	-0.216639	0.0824346
chr6	84201768	84203980	ENST00000403245	intron	7	-	2212	ENSG00000135315	CEP162	21107	protein_coding	5155	1	NM_014895.4	NM_014895	6	q14.3	27	0	13.89	19.31	0.374871	0.93828	0.719316	-0.344446	0.218964
chr6	84204097	84212956	ENST00000403245	intron	6	-	8859	ENSG00000135315	CEP162	21107	protein_coding	5155	1	NM_014895.4	NM_014895	6	q14.3	27	0	14.02	23.4	0.26454	0.876093	0.599145	-0.334606	0.276948
chr6	84213025	84215281	ENST00000403245	intron	5	-	2256	ENSG00000135315	CEP162	21107	protein_coding	5155	1	NM_014895.4	NM_014895	6	q14.3	27	0	19.69	26.89	0.409276	0.954484	0.732242	-0.322966	0.222241
chr6	84215466	84215775	ENST00000403245	intron	4	-	309	ENSG00000135315	CEP162	21107	protein_coding	5155	1	NM_014895.4	NM_014895	6	q14.3	27	0	19.71	30.56	0.368786	0.874968	0.644961	-0.276175	0.230007
chr6	84215923	84221056	ENST00000403245	intron	3	-	5133	ENSG00000135315	CEP162	21107	protein_coding	5155	1	NM_014895.4	NM_014895	6	q14.3	27	0	NA	NA	NA	NA	NA	NA	NA
chr6	84221172	84226336	ENST00000403245	intron	2	-	5164	ENSG00000135315	CEP162	21107	protein_coding	5155	1	NM_014895.4	NM_014895	6	q14.3	27	0	9.53	34.45	0.0821031	0.55763	0.276633	-0.19453	0.280998
chr6	84226453	84227579	ENST00000403245	intron	1	-	1126	ENSG00000135315	CEP162	21107	protein_coding	5155	1	NM_014895.4	NM_014895	6	q14.3	27	0	NA	NA	NA	NA	NA	NA	NA
chr6	85450479	85467059	ENST00000257770	intron	1	+	16580	ENSG00000135318	NT5E	8021	protein_coding	3562	1	NM_002526.4	NM_002526	6	q14.3	9	0	21.95	56.85	0.168594	0.654991	0.386104	-0.21751	0.268887
chr6	85467283	85471236	ENST00000257770	intron	2	+	3953	ENSG00000135318	NT5E	8021	protein_coding	3562	1	NM_002526.4	NM_002526	6	q14.3	9	0	27.04	29	0.723355	0.992042	0.932414	-0.209059	0.0596278
chr6	85471426	85485234	ENST00000257770	intron	3	+	13808	ENSG00000135318	NT5E	8021	protein_coding	3562	1	NM_002526.4	NM_002526	6	q14.3	9	0	13.62	21.22	0.307418	0.911704	0.641847	-0.334429	0.269856
chr6	85485433	85487334	ENST00000257770	intron	4	+	1901	ENSG00000135318	NT5E	8021	protein_coding	3562	1	NM_002526.4	NM_002526	6	q14.3	9	0	25.33	28.93	0.674094	0.973298	0.875562	-0.201468	0.0977363
chr6	85487490	85489493	ENST00000257770	intron	5	+	2003	ENSG00000135318	NT5E	8021	protein_coding	3562	1	NM_002526.4	NM_002526	6	q14.3	9	0	19.87	27.93	0.449433	0.894879	0.711421	-0.261989	0.183458
chr6	85489600	85490507	ENST00000257770	intron	6	+	907	ENSG00000135318	NT5E	8021	protein_coding	3562	1	NM_002526.4	NM_002526	6	q14.3	9	0	13.27	21.62	0.298538	0.872755	0.613784	-0.315245	0.258971
chr6	85490658	85491976	ENST00000257770	intron	7	+	1318	ENSG00000135318	NT5E	8021	protein_coding	3562	1	NM_002526.4	NM_002526	6	q14.3	9	0	16.02	31.58	0.202043	0.771096	0.507283	-0.30524	0.263813
chr6	85492178	85493840	ENST00000257770	intron	8	+	1662	ENSG00000135318	NT5E	8021	protein_coding	3562	1	NM_002526.4	NM_002526	6	q14.3	9	1	13.27	29.25	0.133843	0.762682	0.453675	-0.319832	0.309007
chr6	85506006	85507232	ENST00000314673	intron	28	-	1226	ENSG00000135317	SNX14	14977	protein_coding	3452	1	NM_153816.6	NM_001350538	6	q14.3	29	1	38.85	71.73	0.321561	0.731967	0.541614	-0.220053	0.190352
chr6	85507290	85507967	ENST00000314673	intron	27	-	677	ENSG00000135317	SNX14	14977	protein_coding	3452	1	NM_153816.6	NM_001350538	6	q14.3	29	0	38.62	72.62	0.295758	0.762555	0.531809	-0.236051	0.230746
chr6	85508060	85513799	ENST00000314673	intron	26	-	5739	ENSG00000135317	SNX14	14977	protein_coding	3452	1	NM_153816.6	NM_001350538	6	q14.3	29	0	22.44	65.58	0.177558	0.530211	0.342177	-0.16462	0.188034
chr6	85513896	85514069	ENST00000314673	intron	25	-	173	ENSG00000135317	SNX14	14977	protein_coding	3452	1	NM_153816.6	NM_001350538	6	q14.3	29	0	53.15	62.31	0.675711	0.953607	0.852993	-0.177282	0.100613
chr6	85514235	85514505	ENST00000314673	intron	24	-	270	ENSG00000135317	SNX14	14977	protein_coding	3452	1	NM_153816.6	NM_001350538	6	q14.3	29	0	72.58	104.64	0.507958	0.838756	0.693616	-0.185658	0.14514
chr6	85514630	85517755	ENST00000314673	intron	23	-	3125	ENSG00000135317	SNX14	14977	protein_coding	3452	1	NM_153816.6	NM_001350538	6	q14.3	29	0	60.38	83.55	0.558552	0.856044	0.722681	-0.164129	0.133363
chr6	85517876	85518007	ENST00000314673	intron	22	-	131	ENSG00000135317	SNX14	14977	protein_coding	3452	1	NM_153816.6	NM_001350538	6	q14.3	29	0	78.8	83.6	0.818399	0.993399	0.942584	-0.124185	0.0508157
chr6	85518049	85526125	ENST00000314673	intron	21	-	8076	ENSG00000135317	SNX14	14977	protein_coding	3452	1	NM_153816.6	NM_001350538	6	q14.3	29	0	75.55	89.45	0.715616	0.930276	0.844606	-0.12899	0.0856705
chr6	85526238	85528261	ENST00000314673	intron	20	-	2023	ENSG00000135317	SNX14	14977	protein_coding	3452	1	NM_153816.6	NM_001350538	6	q14.3	29	0	55.71	63.36	0.706223	0.972741	0.879261	-0.173039	0.0934795
chr6	85528363	85530191	ENST00000314673	intron	19	-	1828	ENSG00000135317	SNX14	14977	protein_coding	3452	1	NM_153816.6	NM_001350538	6	q14.3	29	0	106	123.35	0.730603	0.94231	0.859343	-0.12874	0.0829664
chr6	85530276	85533598	ENST00000314673	intron	18	-	3322	ENSG00000135317	SNX14	14977	protein_coding	3452	1	NM_153816.6	NM_001350538	6	q14.3	29	0	66.36	82.2	0.640475	0.918654	0.807299	-0.166824	0.111354
chr6	85533801	85536791	ENST00000314673	intron	17	-	2990	ENSG00000135317	SNX14	14977	protein_coding	3452	1	NM_153816.6	NM_001350538	6	q14.3	29	0	79.55	93.31	0.716529	0.94212	0.852535	-0.136006	0.0895852
chr6	85536925	85538837	ENST00000314673	intron	16	-	1912	ENSG00000135317	SNX14	14977	protein_coding	3452	1	NM_153816.6	NM_001350538	6	q14.3	29	0	35.27	198.13	0.102063	0.274822	0.178014	-0.0759511	0.0968078
chr6	85538865	85541984	ENST00000314673	intron	15	-	3119	ENSG00000135317	SNX14	14977	protein_coding	3452	1	NM_153816.6	NM_001350538	6	q14.3	29	0	32.24	151.27	0.123864	0.317304	0.213129	-0.0892648	0.104175
chr6	85542044	85543181	ENST00000314673	intron	14	-	1137	ENSG00000135317	SNX14	14977	protein_coding	3452	1	NM_153816.6	NM_001350538	6	q14.3	29	0	99.98	130.55	0.5947	0.897059	0.765837	-0.171137	0.131222
chr6	85543307	85543604	ENST00000314673	intron	13	-	297	ENSG00000135317	SNX14	14977	protein_coding	3452	1	NM_153816.6	NM_001350538	6	q14.3	29	0	87.93	116.15	0.608491	0.878497	0.757038	-0.148547	0.121459
chr6	85543761	85547111	ENST00000314673	intron	12	-	3350	ENSG00000135317	SNX14	14977	protein_coding	3452	1	NM_153816.6	NM_001350538	6	q14.3	29	0	59.55	114.22	0.38218	0.660562	0.521362	-0.139182	0.1392
chr6	85547227	85547316	ENST00000314673	intron	11	-	89	ENSG00000135317	SNX14	14977	protein_coding	3452	1	NM_153816.6	NM_001350538	6	q14.3	29	0	65.22	98.09	0.46134	0.847663	0.6649	-0.203559	0.182764
chr6	85547398	85547505	ENST00000314673	intron	10	-	107	ENSG00000135317	SNX14	14977	protein_coding	3452	1	NM_153816.6	NM_001350538	6	q14.3	29	0	53.67	77.84	0.449466	0.888691	0.689491	-0.240025	0.1992
chr6	85547551	85548300	ENST00000314673	intron	9	-	749	ENSG00000135317	SNX14	14977	protein_coding	3452	1	NM_153816.6	NM_001350538	6	q14.3	29	0	51.36	83.42	0.413129	0.79801	0.61568	-0.202551	0.18233
chr6	85548377	85549722	ENST00000314673	intron	8	-	1345	ENSG00000135317	SNX14	14977	protein_coding	3452	1	NM_153816.6	NM_001350538	6	q14.3	29	0	54.16	66.93	0.634222	0.930773	0.809204	-0.174981	0.12157
chr6	85549880	85557975	ENST00000314673	intron	7	-	8095	ENSG00000135317	SNX14	14977	protein_coding	3452	1	NM_153816.6	NM_001350538	6	q14.3	29	0	53.44	80.82	0.486957	0.805004	0.661222	-0.174265	0.143781
chr6	85558061	85565331	ENST00000314673	intron	6	-	7270	ENSG00000135317	SNX14	14977	protein_coding	3452	1	NM_153816.6	NM_001350538	6	q14.3	29	0	86.45	155.47	0.400638	0.707501	0.556056	-0.155418	0.151445
chr6	85565420	85567533	ENST00000314673	intron	5	-	2113	ENSG00000135317	SNX14	14977	protein_coding	3452	1	NM_153816.6	NM_001350538	6	q14.3	29	0	74.04	121.87	0.435524	0.771755	0.607533	-0.172009	0.164222
chr6	85567578	85572136	ENST00000314673	intron	4	-	4558	ENSG00000135317	SNX14	14977	protein_coding	3452	1	NM_153816.6	NM_001350538	6	q14.3	29	0	60.15	116.45	0.391207	0.645122	0.516531	-0.125324	0.128591
chr6	85572216	85572297	ENST00000314673	intron	3	-	81	ENSG00000135317	SNX14	14977	protein_coding	3452	1	NM_153816.6	NM_001350538	6	q14.3	29	0	95.25	113.42	0.692857	0.945762	0.839799	-0.146942	0.105963
chr6	85572375	85574257	ENST00000314673	intron	2	-	1882	ENSG00000135317	SNX14	14977	protein_coding	3452	1	NM_153816.6	NM_001350538	6	q14.3	29	0	75.55	113.51	0.537987	0.790596	0.66558	-0.127593	0.125016
chr6	85574379	85593578	ENST00000314673	intron	1	-	19199	ENSG00000135317	SNX14	14977	protein_coding	3452	1	NM_153816.6	NM_001350538	6	q14.3	29	0	63.05	129.09	0.340458	0.647639	0.488419	-0.147961	0.15922
chr6	87155760	87215902	ENST00000369577	intron	1	+	60142	ENSG00000188994	ZNF292	18410	protein_coding	12341	1	NM_015021.3	NM_001351444	6	q14.3	8	0	111.62	185.22	0.490525	0.711873	0.602635	-0.112109	0.109238
chr6	87216058	87216298	ENST00000369577	intron	2	+	240	ENSG00000188994	ZNF292	18410	protein_coding	12341	1	NM_015021.3	NM_001351444	6	q14.3	8	0	93.45	112.95	0.697694	0.918328	0.827357	-0.129663	0.0909709
chr6	87216378	87218595	ENST00000369577	intron	3	+	2217	ENSG00000188994	ZNF292	18410	protein_coding	12341	1	NM_015021.3	NM_001351444	6	q14.3	8	0	106.51	137.69	0.63752	0.88699	0.773549	-0.136029	0.11344
chr6	87218732	87233324	ENST00000369577	intron	4	+	14592	ENSG00000188994	ZNF292	18410	protein_coding	12341	1	NM_015021.3	NM_001351444	6	q14.3	8	0	62.49	195.93	0.214012	0.435423	0.31894	-0.104929	0.116482
chr6	87233528	87243474	ENST00000369577	intron	5	+	9946	ENSG00000188994	ZNF292	18410	protein_coding	12341	1	NM_015021.3	NM_001351444	6	q14.3	8	0	40.62	94.22	0.270438	0.62412	0.431119	-0.160681	0.193002
chr6	87243612	87245502	ENST00000369577	intron	6	+	1890	ENSG00000188994	ZNF292	18410	protein_coding	12341	1	NM_015021.3	NM_001351444	6	q14.3	8	0	55	80.05	0.532464	0.837972	0.687071	-0.154607	0.150901
chr6	87245645	87254649	ENST00000369577	intron	7	+	9004	ENSG00000188994	ZNF292	18410	protein_coding	12341	1	NM_015021.3	NM_001351444	6	q14.3	8	1	84.51	116.76	0.578994	0.853319	0.723792	-0.144799	0.129526
chr6	87514500	87514956	ENST00000369536	intron	19	-	456	ENSG00000146282	RARS2	21406	protein_coding	2242	1	NM_020320.5	NM_020320	6	q15	20	1	9.96	37.33	0.0910745	0.517777	0.26681	-0.175735	0.250968
chr6	87515021	87516805	ENST00000369536	intron	18	-	1784	ENSG00000146282	RARS2	21406	protein_coding	2242	1	NM_020320.5	NM_020320	6	q15	20	0	26.44	58.87	0.208019	0.710023	0.449125	-0.241106	0.260898
chr6	87516881	87518168	ENST00000369536	intron	17	-	1287	ENSG00000146282	RARS2	21406	protein_coding	2242	1	NM_020320.5	NM_020320	6	q15	20	0	34.91	90.89	0.175829	0.628654	0.384091	-0.208262	0.244563
chr6	87518265	87518629	ENST00000369536	intron	16	-	364	ENSG00000146282	RARS2	21406	protein_coding	2242	1	NM_020320.5	NM_020320	6	q15	20	0	28.05	83.29	0.145078	0.581348	0.336775	-0.191698	0.244573
chr6	87518740	87518823	ENST00000369536	intron	15	-	83	ENSG00000146282	RARS2	21406	protein_coding	2242	1	NM_020320.5	NM_020320	6	q15	20	0	39.15	63.02	0.382428	0.827284	0.621231	-0.238803	0.206053
chr6	87518892	87519582	ENST00000369536	intron	14	-	690	ENSG00000146282	RARS2	21406	protein_coding	2242	1	NM_020320.5	NM_020320	6	q15	20	0	32.13	96.22	0.162003	0.521083	0.333922	-0.171919	0.18716
chr6	87519708	87520179	ENST00000369536	intron	13	-	471	ENSG00000146282	RARS2	21406	protein_coding	2242	1	NM_020320.5	NM_020320	6	q15	20	0	27.24	53.33	0.267289	0.758623	0.510782	-0.243492	0.247841
chr6	87520257	87521463	ENST00000369536	intron	12	-	1206	ENSG00000146282	RARS2	21406	protein_coding	2242	1	NM_020320.5	NM_020320	6	q15	20	0	28.35	78.44	0.192917	0.566423	0.361423	-0.168506	0.205
chr6	87521525	87524556	ENST00000369536	intron	11	-	3031	ENSG00000146282	RARS2	21406	protein_coding	2242	1	NM_020320.5	NM_020320	6	q15	20	0	49.05	72.93	0.471538	0.831468	0.672563	-0.201025	0.158905
chr6	87524653	87529541	ENST00000369536	intron	10	-	4888	ENSG00000146282	RARS2	21406	protein_coding	2242	1	NM_020320.5	NM_020320	6	q15	20	0	41.82	71.64	0.392581	0.764892	0.583752	-0.191171	0.181139
chr6	87529649	87530783	ENST00000369536	intron	9	-	1134	ENSG00000146282	RARS2	21406	protein_coding	2242	1	NM_020320.5	NM_020320	6	q15	20	0	44.29	61.24	0.472109	0.899387	0.72322	-0.251111	0.176167
chr6	87530943	87541917	ENST00000369536	intron	8	-	10974	ENSG00000146282	RARS2	21406	protein_coding	2242	1	NM_020320.5	NM_020320	6	q15	20	0	36.38	63.27	0.39135	0.768487	0.574996	-0.183646	0.193491
chr6	87541995	87545615	ENST00000369536	intron	7	-	3620	ENSG00000146282	RARS2	21406	protein_coding	2242	1	NM_020320.5	NM_020320	6	q15	20	0	23.18	72.33	0.172134	0.508857	0.320476	-0.148341	0.188381
chr6	87545700	87548590	ENST00000369536	intron	6	-	2890	ENSG00000146282	RARS2	21406	protein_coding	2242	1	NM_020320.5	NM_020320	6	q15	20	0	23.91	92.29	0.135859	0.418857	0.259075	-0.123215	0.159783
chr6	87548647	87555407	ENST00000369536	intron	5	-	6760	ENSG00000146282	RARS2	21406	protein_coding	2242	1	NM_020320.5	NM_020320	6	q15	20	0	24.27	80.31	0.156472	0.485397	0.302204	-0.145732	0.183194
chr6	87555506	87562701	ENST00000369536	intron	4	-	7195	ENSG00000146282	RARS2	21406	protein_coding	2242	1	NM_020320.5	NM_020320	6	q15	20	0	61.91	84.07	0.57978	0.856086	0.73641	-0.15663	0.119675
chr6	87562786	87564129	ENST00000369536	intron	3	-	1343	ENSG00000146282	RARS2	21406	protein_coding	2242	1	NM_020320.5	NM_020320	6	q15	20	0	67.02	77.93	0.740509	0.946454	0.860003	-0.119493	0.0864516
chr6	87564233	87569516	ENST00000369536	intron	2	-	5283	ENSG00000146282	RARS2	21406	protein_coding	2242	1	NM_020320.5	NM_020320	6	q15	20	0	50.33	75.84	0.47235	0.823439	0.663634	-0.191284	0.159805
chr6	87569591	87589921	ENST00000369536	intron	1	-	20330	ENSG00000146282	RARS2	21406	protein_coding	2242	1	NM_020320.5	NM_020320	6	q15	20	0	17.44	48.95	0.196015	0.539899	0.356282	-0.160267	0.183617
chr6	87675608	87675859	ENST00000257787	intron	4	-	251	ENSG00000135334	AKIRIN2	21407	protein_coding	1898	1	NM_018064.4	NM_018064	6	q15	5	1	207.75	276.36	0.654602	0.83088	0.751737	-0.097135	0.0791435
chr6	87675932	87677817	ENST00000257787	intron	3	-	1885	ENSG00000135334	AKIRIN2	21407	protein_coding	1898	1	NM_018064.4	NM_018064	6	q15	5	0	186.04	243.91	0.642731	0.85779	0.76274	-0.12001	0.0950495
chr6	87677968	87681619	ENST00000257787	intron	2	-	3651	ENSG00000135334	AKIRIN2	21407	protein_coding	1898	1	NM_018064.4	NM_018064	6	q15	5	0	184.02	225.07	0.699593	0.903097	0.817612	-0.11802	0.0854848
chr6	87681764	87701449	ENST00000257787	intron	1	-	19685	ENSG00000135334	AKIRIN2	21407	protein_coding	1898	1	NM_018064.4	NM_018064	6	q15	5	0	130.58	207.82	0.478	0.752671	0.628332	-0.150333	0.124339
chr6	88612883	88614271	ENST00000369485	intron	15	-	1388	ENSG00000111880	RNGTT	10073	protein_coding	4825	1	NM_003800.5	NM_003800	6	q15	16	1	41.16	48.84	0.654675	0.953204	0.842752	-0.188077	0.110452
chr6	88614396	88678352	ENST00000369485	intron	14	-	63956	ENSG00000111880	RNGTT	10073	protein_coding	4825	1	NM_003800.5	NM_003800	6	q15	16	0	34.27	62.8	0.30119	0.776358	0.545701	-0.244511	0.230657
chr6	88678420	88769773	ENST00000369485	intron	13	-	91353	ENSG00000111880	RNGTT	10073	protein_coding	4825	1	NM_003800.5	NM_003800	6	q15	16	0	34.76	43.82	0.616173	0.920026	0.793245	-0.177072	0.12678
chr6	88769875	88801563	ENST00000369485	intron	12	-	31688	ENSG00000111880	RNGTT	10073	protein_coding	4825	1	NM_003800.5	NM_003800	6	q15	16	0	41.96	57.51	0.505749	0.910556	0.729612	-0.223863	0.180944
chr6	88801633	88844356	ENST00000369485	intron	11	-	42723	ENSG00000111880	RNGTT	10073	protein_coding	4825	1	NM_003800.5	NM_003800	6	q15	16	0	48.27	56.51	0.65011	0.965729	0.854185	-0.204075	0.111544
chr6	88844522	88849754	ENST00000369485	intron	10	-	5232	ENSG00000111880	RNGTT	10073	protein_coding	4825	1	NM_003800.5	NM_003800	6	q15	16	0	60.8	73.44	0.661914	0.938418	0.827887	-0.165972	0.110532
chr6	88849827	88853628	ENST00000369485	intron	9	-	3801	ENSG00000111880	RNGTT	10073	protein_coding	4825	1	NM_003800.5	NM_003800	6	q15	16	0	58.96	66.31	0.774328	0.958065	0.889157	-0.114829	0.0689075
chr6	88853765	88890494	ENST00000369485	intron	8	-	36729	ENSG00000111880	RNGTT	10073	protein_coding	4825	1	NM_003800.5	NM_003800	6	q15	16	0	47.24	60.11	0.630096	0.902749	0.785893	-0.155796	0.116856
chr6	88890597	88891805	ENST00000369485	intron	7	-	1208	ENSG00000111880	RNGTT	10073	protein_coding	4825	1	NM_003800.5	NM_003800	6	q15	16	0	47.36	56.33	0.669847	0.951159	0.84076	-0.170913	0.1104
chr6	88891916	88904714	ENST00000369485	intron	6	-	12798	ENSG00000111880	RNGTT	10073	protein_coding	4825	1	NM_003800.5	NM_003800	6	q15	16	0	62.47	76.67	0.672397	0.916938	0.814791	-0.142394	0.102147
chr6	88904956	88906364	ENST00000369485	intron	5	-	1408	ENSG00000111880	RNGTT	10073	protein_coding	4825	1	NM_003800.5	NM_003800	6	q15	16	0	54.49	85.95	0.472517	0.788799	0.633973	-0.161456	0.154826
chr6	88906441	88928984	ENST00000369485	intron	4	-	22543	ENSG00000111880	RNGTT	10073	protein_coding	4825	1	NM_003800.5	NM_003800	6	q15	16	0	54.47	59.8	0.781183	0.978819	0.91087	-0.129687	0.0679494
chr6	88929074	88929163	ENST00000369485	intron	3	-	89	ENSG00000111880	RNGTT	10073	protein_coding	4825	1	NM_003800.5	NM_003800	6	q15	16	0	45.16	50.45	0.702426	0.989725	0.895144	-0.192718	0.0945815
chr6	88929268	88941070	ENST00000369485	intron	2	-	11802	ENSG00000111880	RNGTT	10073	protein_coding	4825	1	NM_003800.5	NM_003800	6	q15	16	0	27.15	37.25	0.475822	0.913651	0.728859	-0.253037	0.184792
chr6	88941181	88963345	ENST00000369485	intron	1	-	22164	ENSG00000111880	RNGTT	10073	protein_coding	4825	1	NM_003800.5	NM_003800	6	q15	16	0	49.6	66.31	0.557951	0.896691	0.748002	-0.190051	0.148689
chr6	89257982	89264411	ENST00000402938	intron	8	-	6429	ENSG00000111886	GABRR2	4091	protein_coding	4738	1	NM_002043.5	NM_002043	6	q15	9	1	NA	NA	NA	NA	NA	NA	NA
chr6	89264609	89265612	ENST00000402938	intron	7	-	1003	ENSG00000111886	GABRR2	4091	protein_coding	4738	1	NM_002043.5	NM_002043	6	q15	9	0	NA	NA	NA	NA	NA	NA	NA
chr6	89265766	89267678	ENST00000402938	intron	6	-	1912	ENSG00000111886	GABRR2	4091	protein_coding	4738	1	NM_002043.5	NM_002043	6	q15	9	0	5.71	9.02	0.140282	0.959811	0.633038	-0.492755	0.326773
chr6	89267820	89268013	ENST00000402938	intron	5	-	193	ENSG00000111886	GABRR2	4091	protein_coding	4738	1	NM_002043.5	NM_002043	6	q15	9	0	NA	NA	NA	NA	NA	NA	NA
chr6	89268097	89269010	ENST00000402938	intron	4	-	913	ENSG00000111886	GABRR2	4091	protein_coding	4738	1	NM_002043.5	NM_002043	6	q15	9	0	NA	NA	NA	NA	NA	NA	NA
chr6	89269235	89271654	ENST00000402938	intron	3	-	2419	ENSG00000111886	GABRR2	4091	protein_coding	4738	1	NM_002043.5	NM_002043	6	q15	9	0	NA	NA	NA	NA	NA	NA	NA
chr6	89271723	89299758	ENST00000402938	intron	2	-	28035	ENSG00000111886	GABRR2	4091	protein_coding	4738	1	NM_002043.5	NM_002043	6	q15	9	0	NA	NA	NA	NA	NA	NA	NA
chr6	89299866	89315052	ENST00000402938	intron	1	-	15186	ENSG00000111886	GABRR2	4091	protein_coding	4738	1	NM_002043.5	NM_002043	6	q15	9	0	NA	NA	NA	NA	NA	NA	NA
chr6	89368208	89372436	ENST00000369415	intron	6	-	4228	ENSG00000025039	RRAGD	19903	protein_coding	4923	1	NM_021244.5	NM_021244	6	q15	7	1	31.22	47.58	0.404018	0.85957	0.656158	-0.25214	0.203412
chr6	89372586	89377670	ENST00000369415	intron	5	-	5084	ENSG00000025039	RRAGD	19903	protein_coding	4923	1	NM_021244.5	NM_021244	6	q15	7	0	39.67	54.65	0.505983	0.896786	0.725892	-0.219909	0.170894
chr6	89377814	89379223	ENST00000369415	intron	4	-	1409	ENSG00000025039	RRAGD	19903	protein_coding	4923	1	NM_021244.5	NM_021244	6	q15	7	0	40.33	45.49	0.669779	0.990886	0.886568	-0.216789	0.104318
chr6	89379339	89380167	ENST00000369415	intron	3	-	828	ENSG00000025039	RRAGD	19903	protein_coding	4923	1	NM_021244.5	NM_021244	6	q15	7	0	27.38	35.82	0.519368	0.93701	0.764377	-0.245009	0.172633
chr6	89380368	89387294	ENST00000369415	intron	2	-	6926	ENSG00000025039	RRAGD	19903	protein_coding	4923	1	NM_021244.5	NM_021244	6	q15	7	0	33.02	50.6	0.435594	0.847356	0.652569	-0.216975	0.194787
chr6	89387591	89411845	ENST00000369415	intron	1	-	24254	ENSG00000025039	RRAGD	19903	protein_coding	4923	1	NM_021244.5	NM_021244	6	q15	7	0	31.96	45.15	0.50741	0.879141	0.707863	-0.200453	0.171279
chr6	89433376	89566833	ENST00000339746	intron	1	+	133457	ENSG00000135299	ANKRD6	17280	protein_coding	5368	1	NM_001242809.2	NM_001242809	6	q15	16	0	NA	NA	NA	NA	NA	NA	NA
chr6	89567097	89595915	ENST00000339746	intron	2	+	28818	ENSG00000135299	ANKRD6	17280	protein_coding	5368	1	NM_001242809.2	NM_001242809	6	q15	16	0	NA	NA	NA	NA	NA	NA	NA
chr6	89596015	89603028	ENST00000339746	intron	3	+	7013	ENSG00000135299	ANKRD6	17280	protein_coding	5368	1	NM_001242809.2	NM_001242809	6	q15	16	0	NA	NA	NA	NA	NA	NA	NA
chr6	89603128	89606006	ENST00000339746	intron	4	+	2878	ENSG00000135299	ANKRD6	17280	protein_coding	5368	1	NM_001242809.2	NM_001242809	6	q15	16	0	NA	NA	NA	NA	NA	NA	NA
chr6	89606106	89612271	ENST00000339746	intron	5	+	6165	ENSG00000135299	ANKRD6	17280	protein_coding	5368	1	NM_001242809.2	NM_001242809	6	q15	16	0	NA	NA	NA	NA	NA	NA	NA
chr6	89612371	89613791	ENST00000339746	intron	6	+	1420	ENSG00000135299	ANKRD6	17280	protein_coding	5368	1	NM_001242809.2	NM_001242809	6	q15	16	0	NA	NA	NA	NA	NA	NA	NA
chr6	89613891	89616558	ENST00000339746	intron	7	+	2667	ENSG00000135299	ANKRD6	17280	protein_coding	5368	1	NM_001242809.2	NM_001242809	6	q15	16	0	NA	NA	NA	NA	NA	NA	NA
chr6	89616658	89617953	ENST00000339746	intron	8	+	1295	ENSG00000135299	ANKRD6	17280	protein_coding	5368	1	NM_001242809.2	NM_001242809	6	q15	16	0	NA	NA	NA	NA	NA	NA	NA
chr6	89618032	89621921	ENST00000339746	intron	9	+	3889	ENSG00000135299	ANKRD6	17280	protein_coding	5368	1	NM_001242809.2	NM_001242809	6	q15	16	0	NA	NA	NA	NA	NA	NA	NA
chr6	89622027	89623409	ENST00000339746	intron	10	+	1382	ENSG00000135299	ANKRD6	17280	protein_coding	5368	1	NM_001242809.2	NM_001242809	6	q15	16	0	10.6	15.56	0.34414	0.937768	0.681234	-0.337094	0.256534
chr6	89623545	89623871	ENST00000339746	intron	11	+	326	ENSG00000135299	ANKRD6	17280	protein_coding	5368	1	NM_001242809.2	NM_001242809	6	q15	16	0	8.04	11.18	0.211105	0.976676	0.719141	-0.508037	0.257535
chr6	89624058	89624538	ENST00000339746	intron	12	+	480	ENSG00000135299	ANKRD6	17280	protein_coding	5368	1	NM_001242809.2	NM_001242809	6	q15	16	0	8.45	17.6	0.110386	0.8787	0.480114	-0.369728	0.398586
chr6	89624692	89627582	ENST00000339746	intron	13	+	2890	ENSG00000135299	ANKRD6	17280	protein_coding	5368	1	NM_001242809.2	NM_001242809	6	q15	16	0	8.24	15.76	0.184157	0.857361	0.522843	-0.338685	0.334519
chr6	89627697	89629111	ENST00000339746	intron	14	+	1414	ENSG00000135299	ANKRD6	17280	protein_coding	5368	1	NM_001242809.2	NM_001242809	6	q15	16	0	NA	NA	NA	NA	NA	NA	NA
chr6	89629239	89630432	ENST00000339746	intron	15	+	1193	ENSG00000135299	ANKRD6	17280	protein_coding	5368	1	NM_001242809.2	NM_001242809	6	q15	16	1	NA	NA	NA	NA	NA	NA	NA
chr6	89644194	89645014	ENST00000369393	intron	101	-	820	ENSG00000112159	MDN1	18302	protein_coding	18485	1	NM_014611.3	NM_014611	6	q15	102	1	26.22	44.89	0.389003	0.772404	0.584094	-0.195091	0.188309
chr6	89645158	89646539	ENST00000369393	intron	100	-	1381	ENSG00000112159	MDN1	18302	protein_coding	18485	1	NM_014611.3	NM_014611	6	q15	102	0	18.07	37.44	0.28177	0.685822	0.482639	-0.200869	0.203183
chr6	89646604	89648031	ENST00000369393	intron	99	-	1427	ENSG00000112159	MDN1	18302	protein_coding	18485	1	NM_014611.3	NM_014611	6	q15	102	0	16.65	34.15	0.256939	0.728557	0.487555	-0.230616	0.241002
chr6	89648147	89648255	ENST00000369393	intron	98	-	108	ENSG00000112159	MDN1	18302	protein_coding	18485	1	NM_014611.3	NM_014611	6	q15	102	0	16.84	27.04	0.309273	0.891083	0.622781	-0.313508	0.268302
chr6	89648330	89650023	ENST00000369393	intron	97	-	1693	ENSG00000112159	MDN1	18302	protein_coding	18485	1	NM_014611.3	NM_014611	6	q15	102	0	15.27	26.02	0.316085	0.835523	0.586856	-0.270772	0.248666
chr6	89650199	89650731	ENST00000369393	intron	96	-	532	ENSG00000112159	MDN1	18302	protein_coding	18485	1	NM_014611.3	NM_014611	6	q15	102	0	38.78	55.95	0.511773	0.858162	0.693119	-0.181345	0.165043
chr6	89650848	89652191	ENST00000369393	intron	95	-	1343	ENSG00000112159	MDN1	18302	protein_coding	18485	1	NM_014611.3	NM_014611	6	q15	102	0	34.55	43.13	0.607311	0.938332	0.801067	-0.193756	0.137265
chr6	89652282	89652991	ENST00000369393	intron	94	-	709	ENSG00000112159	MDN1	18302	protein_coding	18485	1	NM_014611.3	NM_014611	6	q15	102	0	37.8	45.78	0.633694	0.950219	0.825688	-0.191994	0.124531
chr6	89653156	89654163	ENST00000369393	intron	93	-	1007	ENSG00000112159	MDN1	18302	protein_coding	18485	1	NM_014611.3	NM_014611	6	q15	102	0	31.35	54.44	0.370206	0.779634	0.575863	-0.205657	0.20377
chr6	89654335	89655763	ENST00000369393	intron	92	-	1428	ENSG00000112159	MDN1	18302	protein_coding	18485	1	NM_014611.3	NM_014611	6	q15	102	0	47.42	56.82	0.631047	0.953699	0.834565	-0.203518	0.119133
chr6	89655969	89656699	ENST00000369393	intron	91	-	730	ENSG00000112159	MDN1	18302	protein_coding	18485	1	NM_014611.3	NM_014611	6	q15	102	0	26.73	45.27	0.375582	0.802552	0.590457	-0.214875	0.212095
chr6	89656802	89658208	ENST00000369393	intron	90	-	1406	ENSG00000112159	MDN1	18302	protein_coding	18485	1	NM_014611.3	NM_014611	6	q15	102	0	19.49	47.05	0.184174	0.681454	0.41424	-0.230066	0.267214
chr6	89658371	89658609	ENST00000369393	intron	89	-	238	ENSG00000112159	MDN1	18302	protein_coding	18485	1	NM_014611.3	NM_014611	6	q15	102	0	16.27	28.96	0.270502	0.845823	0.561809	-0.291308	0.284013
chr6	89658918	89661430	ENST00000369393	intron	88	-	2512	ENSG00000112159	MDN1	18302	protein_coding	18485	1	NM_014611.3	NM_014611	6	q15	102	0	16.38	23.09	0.296348	0.958465	0.709398	-0.41305	0.249067
chr6	89661579	89662086	ENST00000369393	intron	87	-	507	ENSG00000112159	MDN1	18302	protein_coding	18485	1	NM_014611.3	NM_014611	6	q15	102	0	21.25	35.31	0.33028	0.824648	0.601813	-0.271532	0.222836
chr6	89662240	89662791	ENST00000369393	intron	86	-	551	ENSG00000112159	MDN1	18302	protein_coding	18485	1	NM_014611.3	NM_014611	6	q15	102	0	23.4	48.07	0.302862	0.671683	0.48679	-0.183928	0.184893
chr6	89662968	89664486	ENST00000369393	intron	85	-	1518	ENSG00000112159	MDN1	18302	protein_coding	18485	1	NM_014611.3	NM_014611	6	q15	102	0	14.24	45.44	0.141941	0.535097	0.31338	-0.171439	0.221717
chr6	89664629	89668013	ENST00000369393	intron	84	-	3384	ENSG00000112159	MDN1	18302	protein_coding	18485	1	NM_014611.3	NM_014611	6	q15	102	0	27.85	44.91	0.377128	0.831446	0.620129	-0.243002	0.211317
chr6	89668152	89670918	ENST00000369393	intron	83	-	2766	ENSG00000112159	MDN1	18302	protein_coding	18485	1	NM_014611.3	NM_014611	6	q15	102	0	16.44	28.91	0.297712	0.797221	0.568661	-0.270949	0.22856
chr6	89671081	89672199	ENST00000369393	intron	82	-	1118	ENSG00000112159	MDN1	18302	protein_coding	18485	1	NM_014611.3	NM_014611	6	q15	102	0	22.64	33.07	0.43171	0.892905	0.684608	-0.252898	0.208297
chr6	89672364	89672546	ENST00000369393	intron	81	-	182	ENSG00000112159	MDN1	18302	protein_coding	18485	1	NM_014611.3	NM_014611	6	q15	102	0	24.73	40.18	0.376357	0.834233	0.61548	-0.239123	0.218752
chr6	89672703	89673235	ENST00000369393	intron	80	-	532	ENSG00000112159	MDN1	18302	protein_coding	18485	1	NM_014611.3	NM_014611	6	q15	102	0	26.6	39.29	0.450167	0.858927	0.677017	-0.22685	0.18191
chr6	89673463	89674103	ENST00000369393	intron	79	-	640	ENSG00000112159	MDN1	18302	protein_coding	18485	1	NM_014611.3	NM_014611	6	q15	102	0	17.82	28.42	0.332373	0.877323	0.627023	-0.29465	0.2503
chr6	89674590	89675463	ENST00000369393	intron	78	-	873	ENSG00000112159	MDN1	18302	protein_coding	18485	1	NM_014611.3	NM_014611	6	q15	102	0	11.53	20.42	0.254607	0.844682	0.564643	-0.310036	0.28004
chr6	89675580	89676101	ENST00000369393	intron	77	-	521	ENSG00000112159	MDN1	18302	protein_coding	18485	1	NM_014611.3	NM_014611	6	q15	102	0	19.09	31.64	0.384625	0.800226	0.60335	-0.218725	0.196875
chr6	89676208	89677569	ENST00000369393	intron	76	-	1361	ENSG00000112159	MDN1	18302	protein_coding	18485	1	NM_014611.3	NM_014611	6	q15	102	0	16.55	25.35	0.343683	0.898949	0.65286	-0.309177	0.246089
chr6	89677697	89678598	ENST00000369393	intron	75	-	901	ENSG00000112159	MDN1	18302	protein_coding	18485	1	NM_014611.3	NM_014611	6	q15	102	0	23.02	29.2	0.524771	0.95116	0.788356	-0.263585	0.162804
chr6	89678746	89680588	ENST00000369393	intron	74	-	1842	ENSG00000112159	MDN1	18302	protein_coding	18485	1	NM_014611.3	NM_014611	6	q15	102	0	22.71	29.62	0.490311	0.955064	0.766712	-0.276401	0.188352
chr6	89680752	89683131	ENST00000369393	intron	73	-	2379	ENSG00000112159	MDN1	18302	protein_coding	18485	1	NM_014611.3	NM_014611	6	q15	102	0	19.44	25.76	0.461478	0.939728	0.754658	-0.293181	0.185069
chr6	89683331	89683830	ENST00000369393	intron	72	-	499	ENSG00000112159	MDN1	18302	protein_coding	18485	1	NM_014611.3	NM_014611	6	q15	102	0	23.22	28.96	0.515168	0.954524	0.801796	-0.286627	0.152728
chr6	89683905	89684875	ENST00000369393	intron	71	-	970	ENSG00000112159	MDN1	18302	protein_coding	18485	1	NM_014611.3	NM_014611	6	q15	102	0	20.16	30.78	0.36075	0.882913	0.654971	-0.294221	0.227942
chr6	89684986	89685826	ENST00000369393	intron	70	-	840	ENSG00000112159	MDN1	18302	protein_coding	18485	1	NM_014611.3	NM_014611	6	q15	102	0	23.78	35.93	0.452071	0.835751	0.661842	-0.209772	0.173908
chr6	89685974	89686901	ENST00000369393	intron	69	-	927	ENSG00000112159	MDN1	18302	protein_coding	18485	1	NM_014611.3	NM_014611	6	q15	102	0	29.35	39.91	0.52794	0.881265	0.735405	-0.207465	0.145861
chr6	89687024	89687343	ENST00000369393	intron	68	-	319	ENSG00000112159	MDN1	18302	protein_coding	18485	1	NM_014611.3	NM_014611	6	q15	102	0	39.18	47.56	0.600462	0.957083	0.823802	-0.223339	0.133282
chr6	89687439	89688077	ENST00000369393	intron	67	-	638	ENSG00000112159	MDN1	18302	protein_coding	18485	1	NM_014611.3	NM_014611	6	q15	102	0	21.22	32.58	0.367495	0.885777	0.65132	-0.283825	0.234457
chr6	89688174	89688572	ENST00000369393	intron	66	-	398	ENSG00000112159	MDN1	18302	protein_coding	18485	1	NM_014611.3	NM_014611	6	q15	102	0	16.6	23.96	0.3968	0.912172	0.692821	-0.296022	0.21935
chr6	89688809	89689869	ENST00000369393	intron	65	-	1060	ENSG00000112159	MDN1	18302	protein_coding	18485	1	NM_014611.3	NM_014611	6	q15	102	0	41.15	57.84	0.538398	0.859509	0.711445	-0.173048	0.148063
chr6	89690144	89690672	ENST00000369393	intron	64	-	528	ENSG00000112159	MDN1	18302	protein_coding	18485	1	NM_014611.3	NM_014611	6	q15	102	0	28.04	40.11	0.4889	0.877655	0.699078	-0.210177	0.178578
chr6	89690835	89692442	ENST00000369393	intron	63	-	1607	ENSG00000112159	MDN1	18302	protein_coding	18485	1	NM_014611.3	NM_014611	6	q15	102	0	36.18	44.71	0.609091	0.936062	0.809215	-0.200124	0.126847
chr6	89693149	89694073	ENST00000369393	intron	62	-	924	ENSG00000112159	MDN1	18302	protein_coding	18485	1	NM_014611.3	NM_014611	6	q15	102	0	38.78	46.91	0.624938	0.955284	0.826689	-0.201752	0.128595
chr6	89694184	89695604	ENST00000369393	intron	61	-	1420	ENSG00000112159	MDN1	18302	protein_coding	18485	1	NM_014611.3	NM_014611	6	q15	102	0	21.15	30.6	0.410352	0.905573	0.691176	-0.280825	0.214397
chr6	89695993	89696359	ENST00000369393	intron	60	-	366	ENSG00000112159	MDN1	18302	protein_coding	18485	1	NM_014611.3	NM_014611	6	q15	102	0	22.22	29.38	0.496377	0.934211	0.756297	-0.25992	0.177914
chr6	89696575	89698864	ENST00000369393	intron	59	-	2289	ENSG00000112159	MDN1	18302	protein_coding	18485	1	NM_014611.3	NM_014611	6	q15	102	0	37.07	46.65	0.554323	0.952503	0.794641	-0.240318	0.157862
chr6	89699036	89699600	ENST00000369393	intron	58	-	564	ENSG00000112159	MDN1	18302	protein_coding	18485	1	NM_014611.3	NM_014611	6	q15	102	0	26.22	29.84	0.655964	0.977048	0.878686	-0.222722	0.0983621
chr6	89699728	89700062	ENST00000369393	intron	57	-	334	ENSG00000112159	MDN1	18302	protein_coding	18485	1	NM_014611.3	NM_014611	6	q15	102	0	48.75	54.71	0.749203	0.970496	0.891062	-0.141859	0.0794345
chr6	89700295	89700645	ENST00000369393	intron	56	-	350	ENSG00000112159	MDN1	18302	protein_coding	18485	1	NM_014611.3	NM_014611	6	q15	102	0	28.27	35.11	0.56808	0.96112	0.805184	-0.237103	0.155937
chr6	89700857	89701557	ENST00000369393	intron	55	-	700	ENSG00000112159	MDN1	18302	protein_coding	18485	1	NM_014611.3	NM_014611	6	q15	102	0	27.27	34.2	0.592585	0.938588	0.797368	-0.204784	0.14122
chr6	89701679	89701903	ENST00000369393	intron	54	-	224	ENSG00000112159	MDN1	18302	protein_coding	18485	1	NM_014611.3	NM_014611	6	q15	102	0	18.65	25.73	0.376265	0.950214	0.724835	-0.34857	0.225379
chr6	89702062	89706058	ENST00000369393	intron	53	-	3996	ENSG00000112159	MDN1	18302	protein_coding	18485	1	NM_014611.3	NM_014611	6	q15	102	0	12.04	19.42	0.209566	0.938015	0.619979	-0.410413	0.318036
chr6	89706193	89707360	ENST00000369393	intron	52	-	1167	ENSG00000112159	MDN1	18302	protein_coding	18485	1	NM_014611.3	NM_014611	6	q15	102	0	28.56	34.25	0.596489	0.96507	0.833869	-0.23738	0.131201
chr6	89707477	89708495	ENST00000369393	intron	51	-	1018	ENSG00000112159	MDN1	18302	protein_coding	18485	1	NM_014611.3	NM_014611	6	q15	102	0	29.09	34.85	0.612635	0.957085	0.83472	-0.222085	0.122365
chr6	89708629	89710680	ENST00000369393	intron	50	-	2051	ENSG00000112159	MDN1	18302	protein_coding	18485	1	NM_014611.3	NM_014611	6	q15	102	0	25.85	33.82	0.532045	0.925909	0.764341	-0.232296	0.161568
chr6	89710795	89712035	ENST00000369393	intron	49	-	1240	ENSG00000112159	MDN1	18302	protein_coding	18485	1	NM_014611.3	NM_014611	6	q15	102	0	15.16	18.51	0.444968	0.979006	0.819017	-0.374049	0.15999
chr6	89712257	89712574	ENST00000369393	intron	48	-	317	ENSG00000112159	MDN1	18302	protein_coding	18485	1	NM_014611.3	NM_014611	6	q15	102	0	28.67	32.85	0.651971	0.98155	0.872755	-0.220784	0.108795
chr6	89712787	89713147	ENST00000369393	intron	47	-	360	ENSG00000112159	MDN1	18302	protein_coding	18485	1	NM_014611.3	NM_014611	6	q15	102	0	25.09	35.09	0.48025	0.910194	0.715019	-0.234769	0.195175
chr6	89713297	89714542	ENST00000369393	intron	46	-	1245	ENSG00000112159	MDN1	18302	protein_coding	18485	1	NM_014611.3	NM_014611	6	q15	102	0	22.36	24.91	0.723669	0.978118	0.897631	-0.173963	0.0804866
chr6	89714752	89715652	ENST00000369393	intron	45	-	900	ENSG00000112159	MDN1	18302	protein_coding	18485	1	NM_014611.3	NM_014611	6	q15	102	0	22.31	25.07	0.67059	0.989158	0.889908	-0.219318	0.0992494
chr6	89715770	89716649	ENST00000369393	intron	44	-	879	ENSG00000112159	MDN1	18302	protein_coding	18485	1	NM_014611.3	NM_014611	6	q15	102	0	39.51	42.98	0.748498	0.990136	0.919265	-0.170766	0.0708711
chr6	89716810	89718365	ENST00000369393	intron	43	-	1555	ENSG00000112159	MDN1	18302	protein_coding	18485	1	NM_014611.3	NM_014611	6	q15	102	0	16.98	21.73	0.500445	0.957728	0.781408	-0.280963	0.17632
chr6	89718628	89718766	ENST00000369393	intron	42	-	138	ENSG00000112159	MDN1	18302	protein_coding	18485	1	NM_014611.3	NM_014611	6	q15	102	0	28.98	32.53	0.696441	0.984499	0.89087	-0.194428	0.093629
chr6	89719031	89719135	ENST00000369393	intron	41	-	104	ENSG00000112159	MDN1	18302	protein_coding	18485	1	NM_014611.3	NM_014611	6	q15	102	0	40.2	44.24	0.72169	0.992857	0.90868	-0.18699	0.084177
chr6	89719226	89722954	ENST00000369393	intron	40	-	3728	ENSG00000112159	MDN1	18302	protein_coding	18485	1	NM_014611.3	NM_014611	6	q15	102	0	29.82	33.51	0.684726	0.987516	0.889884	-0.205158	0.0976319
chr6	89723144	89723511	ENST00000369393	intron	39	-	367	ENSG00000112159	MDN1	18302	protein_coding	18485	1	NM_014611.3	NM_014611	6	q15	102	0	29.02	32.64	0.699273	0.981429	0.889093	-0.18982	0.092336
chr6	89723620	89725198	ENST00000369393	intron	38	-	1578	ENSG00000112159	MDN1	18302	protein_coding	18485	1	NM_014611.3	NM_014611	6	q15	102	0	30.02	34.56	0.656586	0.975063	0.868634	-0.212048	0.106429
chr6	89725397	89727832	ENST00000369393	intron	37	-	2435	ENSG00000112159	MDN1	18302	protein_coding	18485	1	NM_014611.3	NM_014611	6	q15	102	0	30.67	40.55	0.41589	0.954238	0.75635	-0.34046	0.197888
chr6	89727956	89728930	ENST00000369393	intron	36	-	974	ENSG00000112159	MDN1	18302	protein_coding	18485	1	NM_014611.3	NM_014611	6	q15	102	0	27.29	30.55	0.72359	0.979221	0.89329	-0.1697	0.0859317
chr6	89729140	89730725	ENST00000369393	intron	35	-	1585	ENSG00000112159	MDN1	18302	protein_coding	18485	1	NM_014611.3	NM_014611	6	q15	102	0	48.64	55.05	0.697773	0.981674	0.88356	-0.185787	0.0981141
chr6	89730924	89732556	ENST00000369393	intron	34	-	1632	ENSG00000112159	MDN1	18302	protein_coding	18485	1	NM_014611.3	NM_014611	6	q15	102	0	41.89	47.6	0.728105	0.967731	0.880042	-0.151937	0.0876893
chr6	89732776	89738325	ENST00000369393	intron	33	-	5549	ENSG00000112159	MDN1	18302	protein_coding	18485	1	NM_014611.3	NM_014611	6	q15	102	0	47.02	51.6	0.750697	0.986767	0.91124	-0.160543	0.0755266
chr6	89738456	89740233	ENST00000369393	intron	32	-	1777	ENSG00000112159	MDN1	18302	protein_coding	18485	1	NM_014611.3	NM_014611	6	q15	102	0	27.45	35.98	0.546874	0.921766	0.762924	-0.21605	0.158843
chr6	89740379	89743149	ENST00000369393	intron	31	-	2770	ENSG00000112159	MDN1	18302	protein_coding	18485	1	NM_014611.3	NM_014611	6	q15	102	0	33.2	43.05	0.529517	0.94062	0.771196	-0.241679	0.169423
chr6	89743281	89743575	ENST00000369393	intron	30	-	294	ENSG00000112159	MDN1	18302	protein_coding	18485	1	NM_014611.3	NM_014611	6	q15	102	0	19.71	26.71	0.370571	0.961069	0.737926	-0.367354	0.223143
chr6	89743715	89745272	ENST00000369393	intron	29	-	1557	ENSG00000112159	MDN1	18302	protein_coding	18485	1	NM_014611.3	NM_014611	6	q15	102	0	22.31	32.29	0.387509	0.917492	0.690926	-0.303417	0.226566
chr6	89745412	89745491	ENST00000369393	intron	28	-	79	ENSG00000112159	MDN1	18302	protein_coding	18485	1	NM_014611.3	NM_014611	6	q15	102	0	38.36	46.95	0.592423	0.960618	0.817039	-0.224616	0.143578
chr6	89745627	89747328	ENST00000369393	intron	27	-	1701	ENSG00000112159	MDN1	18302	protein_coding	18485	1	NM_014611.3	NM_014611	6	q15	102	0	33.84	37.58	0.713028	0.989137	0.900479	-0.187451	0.0886584
chr6	89747471	89749222	ENST00000369393	intron	26	-	1751	ENSG00000112159	MDN1	18302	protein_coding	18485	1	NM_014611.3	NM_014611	6	q15	102	0	16.36	17.31	0.756931	0.992649	0.945118	-0.188188	0.0475309
chr6	89749370	89749542	ENST00000369393	intron	25	-	172	ENSG00000112159	MDN1	18302	protein_coding	18485	1	NM_014611.3	NM_014611	6	q15	102	0	19.85	22.56	0.653433	0.986082	0.879876	-0.226443	0.106206
chr6	89749752	89750353	ENST00000369393	intron	24	-	601	ENSG00000112159	MDN1	18302	protein_coding	18485	1	NM_014611.3	NM_014611	6	q15	102	0	36.55	48.69	0.547966	0.896871	0.750667	-0.202701	0.146204
chr6	89750533	89751430	ENST00000369393	intron	23	-	897	ENSG00000112159	MDN1	18302	protein_coding	18485	1	NM_014611.3	NM_014611	6	q15	102	0	32.31	48.25	0.483507	0.824462	0.669637	-0.18613	0.154825
chr6	89751583	89753511	ENST00000369393	intron	22	-	1928	ENSG00000112159	MDN1	18302	protein_coding	18485	1	NM_014611.3	NM_014611	6	q15	102	0	56.44	62.96	0.783776	0.962666	0.896442	-0.112666	0.0662237
chr6	89753623	89754082	ENST00000369393	intron	21	-	459	ENSG00000112159	MDN1	18302	protein_coding	18485	1	NM_014611.3	NM_014611	6	q15	102	0	41.85	50.78	0.63707	0.946605	0.824143	-0.187073	0.122461
chr6	89754231	89756276	ENST00000369393	intron	20	-	2045	ENSG00000112159	MDN1	18302	protein_coding	18485	1	NM_014611.3	NM_014611	6	q15	102	0	44.62	52.15	0.650843	0.968927	0.855609	-0.204766	0.113318
chr6	89756391	89758254	ENST00000369393	intron	19	-	1863	ENSG00000112159	MDN1	18302	protein_coding	18485	1	NM_014611.3	NM_014611	6	q15	102	0	47.62	51.4	0.792545	0.988847	0.926459	-0.133914	0.0623881
chr6	89758352	89758815	ENST00000369393	intron	18	-	463	ENSG00000112159	MDN1	18302	protein_coding	18485	1	NM_014611.3	NM_014611	6	q15	102	0	43.64	46.53	0.787823	0.992773	0.93789	-0.150067	0.0548837
chr6	89758961	89761644	ENST00000369393	intron	17	-	2683	ENSG00000112159	MDN1	18302	protein_coding	18485	1	NM_014611.3	NM_014611	6	q15	102	0	34.58	38.38	0.724505	0.983918	0.90099	-0.176485	0.0829281
chr6	89761749	89762318	ENST00000369393	intron	16	-	569	ENSG00000112159	MDN1	18302	protein_coding	18485	1	NM_014611.3	NM_014611	6	q15	102	0	50.35	53	0.841462	0.993275	0.95	-0.108538	0.0432747
chr6	89762531	89771560	ENST00000369393	intron	15	-	9029	ENSG00000112159	MDN1	18302	protein_coding	18485	1	NM_014611.3	NM_014611	6	q15	102	0	35.75	48.31	0.528522	0.896601	0.740012	-0.21149	0.156589
chr6	89771622	89772572	ENST00000369393	intron	14	-	950	ENSG00000112159	MDN1	18302	protein_coding	18485	1	NM_014611.3	NM_014611	6	q15	102	0	37.6	51.36	0.471953	0.907814	0.732087	-0.260134	0.175727
chr6	89772722	89774620	ENST00000369393	intron	13	-	1898	ENSG00000112159	MDN1	18302	protein_coding	18485	1	NM_014611.3	NM_014611	6	q15	102	0	49.62	55.55	0.729353	0.983646	0.893249	-0.163897	0.0903971
chr6	89774734	89776599	ENST00000369393	intron	12	-	1865	ENSG00000112159	MDN1	18302	protein_coding	18485	1	NM_014611.3	NM_014611	6	q15	102	0	33.89	43.98	0.519692	0.94247	0.770578	-0.250886	0.171893
chr6	89776696	89780211	ENST00000369393	intron	11	-	3515	ENSG00000112159	MDN1	18302	protein_coding	18485	1	NM_014611.3	NM_014611	6	q15	102	0	33.93	49.29	0.485818	0.859533	0.688375	-0.202557	0.171158
chr6	89780294	89781398	ENST00000369393	intron	10	-	1104	ENSG00000112159	MDN1	18302	protein_coding	18485	1	NM_014611.3	NM_014611	6	q15	102	0	28.29	49.44	0.371143	0.775328	0.572209	-0.201066	0.20312
chr6	89781593	89785011	ENST00000369393	intron	9	-	3418	ENSG00000112159	MDN1	18302	protein_coding	18485	1	NM_014611.3	NM_014611	6	q15	102	0	16.16	20.27	0.505144	0.963299	0.797237	-0.292094	0.166062
chr6	89785127	89787853	ENST00000369393	intron	8	-	2726	ENSG00000112159	MDN1	18302	protein_coding	18485	1	NM_014611.3	NM_014611	6	q15	102	0	54.15	60.05	0.772818	0.975357	0.901749	-0.12893	0.0736081
chr6	89787958	89789779	ENST00000369393	intron	7	-	1821	ENSG00000112159	MDN1	18302	protein_coding	18485	1	NM_014611.3	NM_014611	6	q15	102	0	37.24	40.67	0.747739	0.990565	0.915663	-0.167924	0.0749021
chr6	89789912	89790158	ENST00000369393	intron	6	-	246	ENSG00000112159	MDN1	18302	protein_coding	18485	1	NM_014611.3	NM_014611	6	q15	102	0	21.93	26.78	0.582025	0.960562	0.818895	-0.23687	0.141667
chr6	89790402	89793761	ENST00000369393	intron	5	-	3359	ENSG00000112159	MDN1	18302	protein_coding	18485	1	NM_014611.3	NM_014611	6	q15	102	0	26.64	33.65	0.578524	0.939429	0.791679	-0.213155	0.14775
chr6	89793955	89794099	ENST00000369393	intron	4	-	144	ENSG00000112159	MDN1	18302	protein_coding	18485	1	NM_014611.3	NM_014611	6	q15	102	0	32.07	37.53	0.639937	0.976857	0.854516	-0.214579	0.122341
chr6	89794208	89794576	ENST00000369393	intron	3	-	368	ENSG00000112159	MDN1	18302	protein_coding	18485	1	NM_014611.3	NM_014611	6	q15	102	0	40.58	45.56	0.72586	0.97737	0.890694	-0.164833	0.0866765
chr6	89794802	89803327	ENST00000369393	intron	2	-	8525	ENSG00000112159	MDN1	18302	protein_coding	18485	1	NM_014611.3	NM_014611	6	q15	102	0	36.56	43.42	0.650814	0.960265	0.842008	-0.191194	0.118257
chr6	89803555	89819505	ENST00000369393	intron	1	-	15950	ENSG00000112159	MDN1	18302	protein_coding	18485	1	NM_014611.3	NM_014611	6	q15	102	0	21.51	36.35	0.357662	0.829029	0.591747	-0.234085	0.237282
chr6	90516682	90518446	ENST00000369329	intron	16	-	1764	ENSG00000135341	MAP3K7	6859	protein_coding	4932	1	NM_145331.3	NM_145331	6	q15	17	1	86.6	107.09	0.666312	0.914684	0.808666	-0.142354	0.106018
chr6	90518563	90519257	ENST00000369329	intron	15	-	694	ENSG00000135341	MAP3K7	6859	protein_coding	4932	1	NM_145331.3	NM_145331	6	q15	17	0	125.04	139.35	0.813397	0.956731	0.897309	-0.0839123	0.0594216
chr6	90519320	90523677	ENST00000369329	intron	14	-	4357	ENSG00000135341	MAP3K7	6859	protein_coding	4932	1	NM_145331.3	NM_145331	6	q15	17	0	127.13	138.55	0.842281	0.964725	0.917575	-0.0752943	0.0471499
chr6	90523784	90536336	ENST00000369329	intron	13	-	12552	ENSG00000135341	MAP3K7	6859	protein_coding	4932	1	NM_145331.3	NM_145331	6	q15	17	0	94.87	137.51	0.539609	0.816093	0.689913	-0.150304	0.12618
chr6	90536402	90544551	ENST00000369329	intron	12	-	8149	ENSG00000135341	MAP3K7	6859	protein_coding	4932	1	NM_145331.3	NM_145331	6	q15	17	0	8.95	135.2	0.0232669	0.135161	0.0661982	-0.0429313	0.0689626
chr6	90544633	90547257	ENST00000369329	intron	11	-	2624	ENSG00000135341	MAP3K7	6859	protein_coding	4932	1	NM_145331.3	NM_145331	6	q15	17	0	NA	NA	NA	NA	NA	NA	NA
chr6	90547388	90548046	ENST00000369329	intron	10	-	658	ENSG00000135341	MAP3K7	6859	protein_coding	4932	1	NM_145331.3	NM_145331	6	q15	17	0	83.04	100.76	0.704817	0.913673	0.824137	-0.11932	0.0895369
chr6	90548178	90550467	ENST00000369329	intron	9	-	2289	ENSG00000135341	MAP3K7	6859	protein_coding	4932	1	NM_145331.3	NM_145331	6	q15	17	0	96.38	114.93	0.70827	0.934297	0.838597	-0.130327	0.0957
chr6	90550550	90552048	ENST00000369329	intron	8	-	1498	ENSG00000135341	MAP3K7	6859	protein_coding	4932	1	NM_145331.3	NM_145331	6	q15	17	0	53.96	124.42	0.285228	0.599807	0.433692	-0.148464	0.166114
chr6	90552180	90553457	ENST00000369329	intron	7	-	1277	ENSG00000135341	MAP3K7	6859	protein_coding	4932	1	NM_145331.3	NM_145331	6	q15	17	0	90.22	117.25	0.632127	0.877935	0.769467	-0.13734	0.108468
chr6	90553587	90556499	ENST00000369329	intron	6	-	2912	ENSG00000135341	MAP3K7	6859	protein_coding	4932	1	NM_145331.3	NM_145331	6	q15	17	0	89.98	108.4	0.676012	0.934497	0.830074	-0.154061	0.104424
chr6	90556625	90560075	ENST00000369329	intron	5	-	3450	ENSG00000135341	MAP3K7	6859	protein_coding	4932	1	NM_145331.3	NM_145331	6	q15	17	0	83.04	114.31	0.593669	0.843111	0.726446	-0.132777	0.116665
chr6	90560215	90561621	ENST00000369329	intron	4	-	1406	ENSG00000135341	MAP3K7	6859	protein_coding	4932	1	NM_145331.3	NM_145331	6	q15	17	0	60.6	122.29	0.369923	0.639088	0.495543	-0.12562	0.143544
chr6	90561668	90568557	ENST00000369329	intron	3	-	6889	ENSG00000135341	MAP3K7	6859	protein_coding	4932	1	NM_145331.3	NM_145331	6	q15	17	0	68.15	96.73	0.529032	0.857801	0.704538	-0.175507	0.153262
chr6	90568624	90571696	ENST00000369329	intron	2	-	3072	ENSG00000135341	MAP3K7	6859	protein_coding	4932	1	NM_145331.3	NM_145331	6	q15	17	0	74.4	89.8	0.698228	0.919839	0.828508	-0.13028	0.0913313
chr6	90571808	90586763	ENST00000369329	intron	1	-	14955	ENSG00000135341	MAP3K7	6859	protein_coding	4932	1	NM_145331.3	NM_145331	6	q15	17	0	65.31	123.91	0.398836	0.653725	0.527076	-0.12824	0.126649
chr6	96925027	96966995	ENST00000369261	intron	1	+	41968	ENSG00000186231	KLHL32	21221	protein_coding	3698	1	NM_052904.4	NM_001323252	6	q16.1	11	0	NA	NA	NA	NA	NA	NA	NA
chr6	96967084	96975996	ENST00000369261	intron	2	+	8912	ENSG00000186231	KLHL32	21221	protein_coding	3698	1	NM_052904.4	NM_001323252	6	q16.1	11	0	NA	NA	NA	NA	NA	NA	NA
chr6	96976178	97041491	ENST00000369261	intron	3	+	65313	ENSG00000186231	KLHL32	21221	protein_coding	3698	1	NM_052904.4	NM_001323252	6	q16.1	11	0	NA	NA	NA	NA	NA	NA	NA
chr6	97041600	97064627	ENST00000369261	intron	4	+	23027	ENSG00000186231	KLHL32	21221	protein_coding	3698	1	NM_052904.4	NM_001323252	6	q16.1	11	0	NA	NA	NA	NA	NA	NA	NA
chr6	97064727	97085125	ENST00000369261	intron	5	+	20398	ENSG00000186231	KLHL32	21221	protein_coding	3698	1	NM_052904.4	NM_001323252	6	q16.1	11	0	NA	NA	NA	NA	NA	NA	NA
chr6	97085342	97113782	ENST00000369261	intron	6	+	28440	ENSG00000186231	KLHL32	21221	protein_coding	3698	1	NM_052904.4	NM_001323252	6	q16.1	11	0	NA	NA	NA	NA	NA	NA	NA
chr6	97114510	97127403	ENST00000369261	intron	7	+	12893	ENSG00000186231	KLHL32	21221	protein_coding	3698	1	NM_052904.4	NM_001323252	6	q16.1	11	0	NA	NA	NA	NA	NA	NA	NA
chr6	97127463	97130756	ENST00000369261	intron	8	+	3293	ENSG00000186231	KLHL32	21221	protein_coding	3698	1	NM_052904.4	NM_001323252	6	q16.1	11	0	NA	NA	NA	NA	NA	NA	NA
chr6	97130950	97132652	ENST00000369261	intron	9	+	1702	ENSG00000186231	KLHL32	21221	protein_coding	3698	1	NM_052904.4	NM_001323252	6	q16.1	11	0	NA	NA	NA	NA	NA	NA	NA
chr6	97132748	97139120	ENST00000369261	intron	10	+	6372	ENSG00000186231	KLHL32	21221	protein_coding	3698	1	NM_052904.4	NM_001323252	6	q16.1	11	1	NA	NA	NA	NA	NA	NA	NA
chr6	97146888	97149852	ENST00000683635	intron	24	-	2964	ENSG00000146263	MMS22L	21475	protein_coding	8574	1	NM_001350599.2	NM_001350600	6	q16.1	25	1	NA	NA	NA	NA	NA	NA	NA
chr6	97150021	97151770	ENST00000683635	intron	23	-	1749	ENSG00000146263	MMS22L	21475	protein_coding	8574	1	NM_001350599.2	NM_001350600	6	q16.1	25	0	NA	NA	NA	NA	NA	NA	NA
chr6	97151868	97162001	ENST00000683635	intron	22	-	10133	ENSG00000146263	MMS22L	21475	protein_coding	8574	1	NM_001350599.2	NM_001350600	6	q16.1	25	0	NA	NA	NA	NA	NA	NA	NA
chr6	97162166	97165245	ENST00000683635	intron	21	-	3079	ENSG00000146263	MMS22L	21475	protein_coding	8574	1	NM_001350599.2	NM_001350600	6	q16.1	25	0	12.82	20.73	0.285692	0.897912	0.618427	-0.332735	0.279485
chr6	97165458	97168070	ENST00000683635	intron	20	-	2612	ENSG00000146263	MMS22L	21475	protein_coding	8574	1	NM_001350599.2	NM_001350600	6	q16.1	25	0	NA	NA	NA	NA	NA	NA	NA
chr6	97168241	97173062	ENST00000683635	intron	19	-	4821	ENSG00000146263	MMS22L	21475	protein_coding	8574	1	NM_001350599.2	NM_001350600	6	q16.1	25	0	9.02	17.04	0.183841	0.85645	0.529343	-0.345502	0.327107
chr6	97173223	97178442	ENST00000683635	intron	18	-	5219	ENSG00000146263	MMS22L	21475	protein_coding	8574	1	NM_001350599.2	NM_001350600	6	q16.1	25	0	NA	NA	NA	NA	NA	NA	NA
chr6	97178586	97179407	ENST00000683635	intron	17	-	821	ENSG00000146263	MMS22L	21475	protein_coding	8574	1	NM_001350599.2	NM_001350600	6	q16.1	25	0	11.36	14.76	0.413879	0.967091	0.769648	-0.355768	0.197443
chr6	97179560	97181903	ENST00000683635	intron	16	-	2343	ENSG00000146263	MMS22L	21475	protein_coding	8574	1	NM_001350599.2	NM_001350600	6	q16.1	25	0	NA	NA	NA	NA	NA	NA	NA
chr6	97182055	97186496	ENST00000683635	intron	15	-	4441	ENSG00000146263	MMS22L	21475	protein_coding	8574	1	NM_001350599.2	NM_001350600	6	q16.1	25	0	NA	NA	NA	NA	NA	NA	NA
chr6	97186691	97228893	ENST00000683635	intron	14	-	42202	ENSG00000146263	MMS22L	21475	protein_coding	8574	1	NM_001350599.2	NM_001350600	6	q16.1	25	0	8.69	15.11	0.225663	0.872913	0.575116	-0.349452	0.297797
chr6	97229404	97231425	ENST00000683635	intron	13	-	2021	ENSG00000146263	MMS22L	21475	protein_coding	8574	1	NM_001350599.2	NM_001350600	6	q16.1	25	0	NA	NA	NA	NA	NA	NA	NA
chr6	97231653	97233860	ENST00000683635	intron	12	-	2207	ENSG00000146263	MMS22L	21475	protein_coding	8574	1	NM_001350599.2	NM_001350600	6	q16.1	25	0	9.09	15.69	0.220545	0.883527	0.57935	-0.358804	0.304177
chr6	97233981	97246627	ENST00000683635	intron	11	-	12646	ENSG00000146263	MMS22L	21475	protein_coding	8574	1	NM_001350599.2	NM_001350600	6	q16.1	25	0	10.36	25.71	0.171078	0.667204	0.402956	-0.231879	0.264248
chr6	97246691	97254556	ENST00000683635	intron	10	-	7865	ENSG00000146263	MMS22L	21475	protein_coding	8574	1	NM_001350599.2	NM_001350600	6	q16.1	25	0	13.73	17.18	0.523019	0.957774	0.799185	-0.276166	0.158589
chr6	97254734	97263334	ENST00000683635	intron	9	-	8600	ENSG00000146263	MMS22L	21475	protein_coding	8574	1	NM_001350599.2	NM_001350600	6	q16.1	25	0	9.65	19.96	0.195849	0.80852	0.483467	-0.287618	0.325053
chr6	97263449	97267871	ENST00000683635	intron	8	-	4422	ENSG00000146263	MMS22L	21475	protein_coding	8574	1	NM_001350599.2	NM_001350600	6	q16.1	25	0	11.87	21.56	0.24444	0.820419	0.550557	-0.306117	0.269863
chr6	97268003	97269901	ENST00000683635	intron	7	-	1898	ENSG00000146263	MMS22L	21475	protein_coding	8574	1	NM_001350599.2	NM_001350600	6	q16.1	25	0	13.51	15.25	0.502885	0.994444	0.885902	-0.383017	0.108543
chr6	97269993	97272703	ENST00000683635	intron	6	-	2710	ENSG00000146263	MMS22L	21475	protein_coding	8574	1	NM_001350599.2	NM_001350600	6	q16.1	25	0	16.51	26.38	0.345164	0.866731	0.625853	-0.280689	0.240878
chr6	97272882	97272974	ENST00000683635	intron	5	-	92	ENSG00000146263	MMS22L	21475	protein_coding	8574	1	NM_001350599.2	NM_001350600	6	q16.1	25	0	17.29	20.82	0.581881	0.967637	0.830451	-0.248571	0.137186
chr6	97273063	97278848	ENST00000683635	intron	4	-	5785	ENSG00000146263	MMS22L	21475	protein_coding	8574	1	NM_001350599.2	NM_001350600	6	q16.1	25	0	11.2	21.56	0.222529	0.839263	0.519481	-0.296951	0.319783
chr6	97278899	97281236	ENST00000683635	intron	3	-	2337	ENSG00000146263	MMS22L	21475	protein_coding	8574	1	NM_001350599.2	NM_001350600	6	q16.1	25	0	11.51	20	0.296479	0.847045	0.5755	-0.279021	0.271545
chr6	97281363	97282313	ENST00000683635	intron	2	-	950	ENSG00000146263	MMS22L	21475	protein_coding	8574	1	NM_001350599.2	NM_001350600	6	q16.1	25	0	17.53	21.4	0.527199	0.970252	0.819159	-0.29196	0.151093
chr6	97282554	97283095	ENST00000683635	intron	1	-	541	ENSG00000146263	MMS22L	21475	protein_coding	8574	1	NM_001350599.2	NM_001350600	6	q16.1	25	0	18.76	26.25	0.430637	0.937098	0.714667	-0.284029	0.222432
chr6	99435847	99437245	ENST00000500704	intron	17	-	1398	ENSG00000123552	USP45	20080	protein_coding	5878	1	NM_001346022.3	NM_001346025	6	q16.2	18	1	NA	NA	NA	NA	NA	NA	NA
chr6	99437400	99439768	ENST00000500704	intron	16	-	2368	ENSG00000123552	USP45	20080	protein_coding	5878	1	NM_001346022.3	NM_001346025	6	q16.2	18	0	NA	NA	NA	NA	NA	NA	NA
chr6	99439856	99443564	ENST00000500704	intron	15	-	3708	ENSG00000123552	USP45	20080	protein_coding	5878	1	NM_001346022.3	NM_001346025	6	q16.2	18	0	9.18	47.04	0.0399672	0.4591	0.195153	-0.155186	0.263947
chr6	99443663	99445796	ENST00000500704	intron	14	-	2133	ENSG00000123552	USP45	20080	protein_coding	5878	1	NM_001346022.3	NM_001346025	6	q16.2	18	0	10.22	44.29	0.0808287	0.473594	0.230752	-0.149923	0.242843
chr6	99446464	99464603	ENST00000500704	intron	13	-	18139	ENSG00000123552	USP45	20080	protein_coding	5878	1	NM_001346022.3	NM_001346025	6	q16.2	18	0	NA	NA	NA	NA	NA	NA	NA
chr6	99464748	99465079	ENST00000500704	intron	12	-	331	ENSG00000123552	USP45	20080	protein_coding	5878	1	NM_001346022.3	NM_001346025	6	q16.2	18	0	16.47	52.22	0.105423	0.559244	0.315396	-0.209973	0.243847
chr6	99465137	99466671	ENST00000500704	intron	11	-	1534	ENSG00000123552	USP45	20080	protein_coding	5878	1	NM_001346022.3	NM_001346025	6	q16.2	18	0	9.31	49.18	0.0440808	0.38252	0.189305	-0.145224	0.193216
chr6	99466764	99468536	ENST00000500704	intron	10	-	1772	ENSG00000123552	USP45	20080	protein_coding	5878	1	NM_001346022.3	NM_001346025	6	q16.2	18	0	NA	NA	NA	NA	NA	NA	NA
chr6	99468619	99476142	ENST00000500704	intron	9	-	7523	ENSG00000123552	USP45	20080	protein_coding	5878	1	NM_001346022.3	NM_001346025	6	q16.2	18	0	16.96	40.04	0.200575	0.664302	0.423576	-0.223002	0.240726
chr6	99476231	99482752	ENST00000500704	intron	8	-	6521	ENSG00000123552	USP45	20080	protein_coding	5878	1	NM_001346022.3	NM_001346025	6	q16.2	18	0	21.04	31.98	0.40222	0.847036	0.657911	-0.255691	0.189125
chr6	99482884	99488199	ENST00000500704	intron	7	-	5315	ENSG00000123552	USP45	20080	protein_coding	5878	1	NM_001346022.3	NM_001346025	6	q16.2	18	0	17.2	27.56	0.35511	0.87037	0.624093	-0.268983	0.246277
chr6	99488296	99488680	ENST00000500704	intron	6	-	384	ENSG00000123552	USP45	20080	protein_coding	5878	1	NM_001346022.3	NM_001346025	6	q16.2	18	0	15.15	27.15	0.301514	0.798479	0.558011	-0.256497	0.240468
chr6	99488821	99503764	ENST00000500704	intron	5	-	14943	ENSG00000123552	USP45	20080	protein_coding	5878	1	NM_001346022.3	NM_001346025	6	q16.2	18	0	20.45	32.45	0.390491	0.82675	0.6302	-0.239709	0.196549
chr6	99503866	99507427	ENST00000500704	intron	4	-	3561	ENSG00000123552	USP45	20080	protein_coding	5878	1	NM_001346022.3	NM_001346025	6	q16.2	18	0	16.69	25.82	0.352128	0.887476	0.646398	-0.29427	0.241078
chr6	99507532	99508609	ENST00000500704	intron	3	-	1077	ENSG00000123552	USP45	20080	protein_coding	5878	1	NM_001346022.3	NM_001346025	6	q16.2	18	0	18.22	27.09	0.345508	0.913526	0.672573	-0.327065	0.240953
chr6	99508783	99510120	ENST00000500704	intron	2	-	1337	ENSG00000123552	USP45	20080	protein_coding	5878	1	NM_001346022.3	NM_001346025	6	q16.2	18	0	11.35	23.11	0.189913	0.790285	0.491129	-0.301217	0.299156
chr6	99510231	99515391	ENST00000500704	intron	1	-	5160	ENSG00000123552	USP45	20080	protein_coding	5878	1	NM_001346022.3	NM_001346025	6	q16.2	18	0	NA	NA	NA	NA	NA	NA	NA
chr6	105278439	105281745	ENST00000652536	intron	14	-	3306	ENSG00000085377	PREP	9358	protein_coding	7250	1	NM_002726.5	NM_002726	6	q21	15	1	39.69	55.33	0.417957	0.926438	0.717332	-0.299376	0.209106
chr6	105281903	105282450	ENST00000652536	intron	13	-	547	ENSG00000085377	PREP	9358	protein_coding	7250	1	NM_002726.5	NM_002726	6	q21	15	0	35.75	45.09	0.564766	0.93718	0.792859	-0.228092	0.144321
chr6	105282583	105285485	ENST00000652536	intron	12	-	2902	ENSG00000085377	PREP	9358	protein_coding	7250	1	NM_002726.5	NM_002726	6	q21	15	0	42.49	60.25	0.531929	0.844067	0.705228	-0.1733	0.138839
chr6	105285581	105288757	ENST00000652536	intron	11	-	3176	ENSG00000085377	PREP	9358	protein_coding	7250	1	NM_002726.5	NM_002726	6	q21	15	0	46.04	69.16	0.363739	0.899881	0.665703	-0.301964	0.234179
chr6	105288895	105323664	ENST00000652536	intron	10	-	34769	ENSG00000085377	PREP	9358	protein_coding	7250	1	NM_002726.5	NM_002726	6	q21	15	0	30.56	69.38	0.269709	0.620633	0.440473	-0.170764	0.18016
chr6	105323769	105328828	ENST00000652536	intron	9	-	5059	ENSG00000085377	PREP	9358	protein_coding	7250	1	NM_002726.5	NM_002726	6	q21	15	0	47.64	54.98	0.688648	0.974025	0.866497	-0.177849	0.107528
chr6	105329027	105333313	ENST00000652536	intron	8	-	4286	ENSG00000085377	PREP	9358	protein_coding	7250	1	NM_002726.5	NM_002726	6	q21	15	0	67.64	75.87	0.749997	0.974431	0.891525	-0.141528	0.0829065
chr6	105333506	105352971	ENST00000652536	intron	7	-	19465	ENSG00000085377	PREP	9358	protein_coding	7250	1	NM_002726.5	NM_002726	6	q21	15	0	100.65	116.62	0.746629	0.94509	0.86306	-0.11643	0.0820304
chr6	105353078	105368902	ENST00000652536	intron	6	-	15824	ENSG00000085377	PREP	9358	protein_coding	7250	1	NM_002726.5	NM_002726	6	q21	15	0	110.05	129.62	0.761816	0.916873	0.84902	-0.0872042	0.0678528
chr6	105369025	105373368	ENST00000652536	intron	5	-	4343	ENSG00000085377	PREP	9358	protein_coding	7250	1	NM_002726.5	NM_002726	6	q21	15	0	72.44	80	0.778695	0.972396	0.9055	-0.126805	0.0668965
chr6	105373579	105376124	ENST00000652536	intron	4	-	2545	ENSG00000085377	PREP	9358	protein_coding	7250	1	NM_002726.5	NM_002726	6	q21	15	0	40.82	51.36	0.578992	0.935967	0.794782	-0.21579	0.141186
chr6	105376256	105377385	ENST00000652536	intron	3	-	1129	ENSG00000085377	PREP	9358	protein_coding	7250	1	NM_002726.5	NM_002726	6	q21	15	0	57.51	68.22	0.716327	0.931888	0.843008	-0.126681	0.08888
chr6	105377520	105397852	ENST00000652536	intron	2	-	20332	ENSG00000085377	PREP	9358	protein_coding	7250	1	NM_002726.5	NM_002726	6	q21	15	0	49.09	61.15	0.609755	0.938993	0.80278	-0.193025	0.136213
chr6	105397928	105402846	ENST00000652536	intron	1	-	4918	ENSG00000085377	PREP	9358	protein_coding	7250	1	NM_002726.5	NM_002726	6	q21	15	0	48.49	58.58	0.631471	0.946993	0.827757	-0.196286	0.119236
chr6	106186677	106201971	ENST00000369076	intron	7	-	15294	ENSG00000057663	ATG5	589	protein_coding	3185	1	NM_004849.4	NM_001286108	6	q21	8	1	35.62	96.76	0.200186	0.556822	0.368127	-0.167941	0.188695
chr6	106202090	106248149	ENST00000369076	intron	6	-	46059	ENSG00000057663	ATG5	589	protein_coding	3185	1	NM_004849.4	NM_001286108	6	q21	8	0	37.45	65.87	0.364517	0.745895	0.568544	-0.204027	0.177351
chr6	106248245	106279660	ENST00000369076	intron	5	-	31415	ENSG00000057663	ATG5	589	protein_coding	3185	1	NM_004849.4	NM_001286108	6	q21	8	0	43.07	60.25	0.501962	0.873434	0.714855	-0.212892	0.15858
chr6	106279824	106293027	ENST00000369076	intron	4	-	13203	ENSG00000057663	ATG5	589	protein_coding	3185	1	NM_004849.4	NM_001286108	6	q21	8	0	35.33	59.11	0.342424	0.827775	0.597699	-0.255275	0.230076
chr6	106293107	106308363	ENST00000369076	intron	3	-	15256	ENSG00000057663	ATG5	589	protein_coding	3185	1	NM_004849.4	NM_001286108	6	q21	8	0	33.45	56.85	0.402973	0.770318	0.588391	-0.185418	0.181928
chr6	106308492	106316100	ENST00000369076	intron	2	-	7608	ENSG00000057663	ATG5	589	protein_coding	3185	1	NM_004849.4	NM_001286108	6	q21	8	0	46.69	77.2	0.416288	0.774452	0.604793	-0.188505	0.169659
chr6	106316267	106325525	ENST00000369076	intron	1	-	9258	ENSG00000057663	ATG5	589	protein_coding	3185	1	NM_004849.4	NM_001286108	6	q21	8	0	38.22	45.11	0.634835	0.963447	0.847262	-0.212427	0.116184
chr6	106361082	106451693	ENST00000633556	intron	1	+	90611	ENSG00000112297	CRYBG1	356	protein_coding	10039	1	NM_001371242.2	NM_001371242	6	q21	22	0	NA	NA	NA	NA	NA	NA	NA
chr6	106451833	106511429	ENST00000633556	intron	2	+	59596	ENSG00000112297	CRYBG1	356	protein_coding	10039	1	NM_001371242.2	NM_001371242	6	q21	22	0	NA	NA	NA	NA	NA	NA	NA
chr6	106513040	106519130	ENST00000633556	intron	3	+	6090	ENSG00000112297	CRYBG1	356	protein_coding	10039	1	NM_001371242.2	NM_001371242	6	q21	22	0	125.47	150.47	0.706679	0.925871	0.833854	-0.127175	0.0920172
chr6	106521454	106525132	ENST00000633556	intron	4	+	3678	ENSG00000112297	CRYBG1	356	protein_coding	10039	1	NM_001371242.2	NM_001371242	6	q21	22	0	150.89	217.11	0.584956	0.794959	0.694993	-0.110037	0.0999662
chr6	106525181	106525267	ENST00000633556	intron	5	+	86	ENSG00000112297	CRYBG1	356	protein_coding	10039	1	NM_001371242.2	NM_001371242	6	q21	22	0	137.11	171.27	0.659943	0.911716	0.800549	-0.140606	0.111167
chr6	106525387	106527304	ENST00000633556	intron	6	+	1917	ENSG00000112297	CRYBG1	356	protein_coding	10039	1	NM_001371242.2	NM_001371242	6	q21	22	0	161.29	193.24	0.740339	0.909932	0.834662	-0.0943221	0.0752707
chr6	106527471	106530175	ENST00000633556	intron	7	+	2704	ENSG00000112297	CRYBG1	356	protein_coding	10039	1	NM_001371242.2	NM_001371242	6	q21	22	0	134.27	230.18	0.468417	0.692645	0.583326	-0.114909	0.109319
chr6	106530316	106539402	ENST00000633556	intron	8	+	9086	ENSG00000112297	CRYBG1	356	protein_coding	10039	1	NM_001371242.2	NM_001371242	6	q21	22	0	86.05	196.75	0.324483	0.560402	0.437357	-0.112874	0.123045
chr6	106539530	106541585	ENST00000633556	intron	9	+	2055	ENSG00000112297	CRYBG1	356	protein_coding	10039	1	NM_001371242.2	NM_001371242	6	q21	22	0	130.73	185.09	0.574696	0.818814	0.706305	-0.131609	0.112509
chr6	106541622	106543439	ENST00000633556	intron	10	+	1817	ENSG00000112297	CRYBG1	356	protein_coding	10039	1	NM_001371242.2	NM_001371242	6	q21	22	0	154.05	184.75	0.752796	0.896822	0.833829	-0.0810336	0.0629926
chr6	106543598	106544570	ENST00000633556	intron	11	+	972	ENSG00000112297	CRYBG1	356	protein_coding	10039	1	NM_001371242.2	NM_001371242	6	q21	22	0	131.25	173.58	0.637595	0.850213	0.756135	-0.118541	0.0940778
chr6	106544698	106544787	ENST00000633556	intron	12	+	89	ENSG00000112297	CRYBG1	356	protein_coding	10039	1	NM_001371242.2	NM_001371242	6	q21	22	0	140.49	176.2	0.681255	0.892597	0.797333	-0.116078	0.0952647
chr6	106544934	106551851	ENST00000633556	intron	13	+	6917	ENSG00000112297	CRYBG1	356	protein_coding	10039	1	NM_001371242.2	NM_001371242	6	q21	22	0	113.05	189.15	0.45188	0.738359	0.597674	-0.145794	0.140685
chr6	106551979	106552183	ENST00000633556	intron	14	+	204	ENSG00000112297	CRYBG1	356	protein_coding	10039	1	NM_001371242.2	NM_001371242	6	q21	22	0	123.07	188.13	0.514131	0.781884	0.654175	-0.140044	0.127709
chr6	106552217	106553454	ENST00000633556	intron	15	+	1237	ENSG00000112297	CRYBG1	356	protein_coding	10039	1	NM_001371242.2	NM_001371242	6	q21	22	0	97.31	184.91	0.391642	0.66208	0.526256	-0.134614	0.135824
chr6	106553568	106555767	ENST00000633556	intron	16	+	2199	ENSG00000112297	CRYBG1	356	protein_coding	10039	1	NM_001371242.2	NM_001371242	6	q21	22	0	74.16	158.16	0.360891	0.574822	0.468892	-0.108001	0.105929
chr6	106555898	106558485	ENST00000633556	intron	17	+	2587	ENSG00000112297	CRYBG1	356	protein_coding	10039	1	NM_001371242.2	NM_001371242	6	q21	22	0	102.87	187.96	0.420131	0.671334	0.547297	-0.127166	0.124036
chr6	106558626	106560802	ENST00000633556	intron	18	+	2176	ENSG00000112297	CRYBG1	356	protein_coding	10039	1	NM_001371242.2	NM_001371242	6	q21	22	0	107.49	203.95	0.397146	0.652889	0.527041	-0.129895	0.125848
chr6	106560927	106561341	ENST00000633556	intron	19	+	414	ENSG00000112297	CRYBG1	356	protein_coding	10039	1	NM_001371242.2	NM_001371242	6	q21	22	0	110.82	208.09	0.407934	0.653133	0.532558	-0.124624	0.120574
chr6	106561501	106563763	ENST00000633556	intron	20	+	2262	ENSG00000112297	CRYBG1	356	protein_coding	10039	1	NM_001371242.2	NM_001371242	6	q21	22	0	120.93	198.38	0.451282	0.753981	0.609588	-0.158306	0.144393
chr6	106563927	106568471	ENST00000633556	intron	21	+	4544	ENSG00000112297	CRYBG1	356	protein_coding	10039	1	NM_001371242.2	NM_001371242	6	q21	22	1	154.85	203.02	0.628579	0.871004	0.762733	-0.134153	0.108271
chr6	107070951	107098550	ENST00000369042	intron	3	-	27599	ENSG00000178409	BEND3	23040	protein_coding	6446	1	NM_001367314.1	NM_001367314	6	q21	4	1	NA	NA	NA	NA	NA	NA	NA
chr6	107098754	107099248	ENST00000369042	intron	2	-	494	ENSG00000178409	BEND3	23040	protein_coding	6446	1	NM_001367314.1	NM_001367314	6	q21	4	0	NA	NA	NA	NA	NA	NA	NA
chr6	107099297	107115089	ENST00000369042	intron	1	-	15792	ENSG00000178409	BEND3	23040	protein_coding	6446	1	NM_001367314.1	NM_001367314	6	q21	4	0	NA	NA	NA	NA	NA	NA	NA
chr6	107154778	107193821	ENST00000369037	intron	7	-	39043	ENSG00000164494	PDSS2	23041	protein_coding	3536	1	NM_020381.4	NM_020381	6	q21	8	1	NA	NA	NA	NA	NA	NA	NA
chr6	107193855	107210438	ENST00000369037	intron	6	-	16583	ENSG00000164494	PDSS2	23041	protein_coding	3536	1	NM_020381.4	NM_020381	6	q21	8	0	9.53	14.02	0.302991	0.935988	0.679743	-0.376753	0.256245
chr6	107210571	107212108	ENST00000369037	intron	5	-	1537	ENSG00000164494	PDSS2	23041	protein_coding	3536	1	NM_020381.4	NM_020381	6	q21	8	0	10.15	13.71	0.389991	0.950721	0.740336	-0.350344	0.210385
chr6	107212283	107245547	ENST00000369037	intron	4	-	33264	ENSG00000164494	PDSS2	23041	protein_coding	3536	1	NM_020381.4	NM_020381	6	q21	8	0	11.04	18.89	0.279312	0.848356	0.584436	-0.305124	0.26392
chr6	107245620	107274028	ENST00000369037	intron	3	-	28408	ENSG00000164494	PDSS2	23041	protein_coding	3536	1	NM_020381.4	NM_020381	6	q21	8	0	13.47	24.65	0.140767	0.906177	0.54645	-0.405683	0.359727
chr6	107274228	107334197	ENST00000369037	intron	2	-	59969	ENSG00000164494	PDSS2	23041	protein_coding	3536	1	NM_020381.4	NM_020381	6	q21	8	0	18.45	27.09	0.391729	0.893379	0.681063	-0.289334	0.212316
chr6	107334333	107458989	ENST00000369037	intron	1	-	124656	ENSG00000164494	PDSS2	23041	protein_coding	3536	1	NM_020381.4	NM_020381	6	q21	8	0	11.53	44.87	0.112397	0.458335	0.256965	-0.144567	0.201371
chr6	107705326	107707865	ENST00000369020	intron	7	-	2539	ENSG00000146285	SCML4	21397	protein_coding	4538	1	NM_198081.5	NM_198081	6	q21	8	1	48.67	143.35	0.238875	0.461809	0.339519	-0.100644	0.12229
chr6	107708012	107720702	ENST00000369020	intron	6	-	12690	ENSG00000146285	SCML4	21397	protein_coding	4538	1	NM_198081.5	NM_198081	6	q21	8	0	25.87	151.49	0.0894892	0.28744	0.17077	-0.0812812	0.11667
chr6	107720994	107744948	ENST00000369020	intron	5	-	23954	ENSG00000146285	SCML4	21397	protein_coding	4538	1	NM_198081.5	NM_198081	6	q21	8	0	63.89	202.09	0.164341	0.488557	0.316146	-0.151805	0.172411
chr6	107745144	107746688	ENST00000369020	intron	4	-	1544	ENSG00000146285	SCML4	21397	protein_coding	4538	1	NM_198081.5	NM_198081	6	q21	8	0	28.05	103.25	0.160542	0.41966	0.271671	-0.111129	0.147989
chr6	107746890	107749683	ENST00000369020	intron	3	-	2793	ENSG00000146285	SCML4	21397	protein_coding	4538	1	NM_198081.5	NM_198081	6	q21	8	0	38.29	86.89	0.268239	0.600438	0.440672	-0.172433	0.159766
chr6	107749814	107772171	ENST00000369020	intron	2	-	22357	ENSG00000146285	SCML4	21397	protein_coding	4538	1	NM_198081.5	NM_198081	6	q21	8	0	54.71	122.6	0.233597	0.659566	0.446248	-0.212651	0.213318
chr6	107772387	107824125	ENST00000369020	intron	1	-	51738	ENSG00000146285	SCML4	21397	protein_coding	4538	1	NM_198081.5	NM_198081	6	q21	8	0	32.65	135.18	0.122997	0.394692	0.24153	-0.118532	0.153162
chr6	107871848	107872807	ENST00000369002	intron	20	-	959	ENSG00000025796	SEC63	21082	protein_coding	6430	1	NM_007214.5	NM_007214	6	q21	21	1	61.82	71.95	0.695704	0.95756	0.859208	-0.163503	0.0983521
chr6	107872913	107876563	ENST00000369002	intron	19	-	3650	ENSG00000025796	SEC63	21082	protein_coding	6430	1	NM_007214.5	NM_007214	6	q21	21	0	36.11	49.89	0.530048	0.884972	0.723792	-0.193744	0.161179
chr6	107876663	107881148	ENST00000369002	intron	18	-	4485	ENSG00000025796	SEC63	21082	protein_coding	6430	1	NM_007214.5	NM_007214	6	q21	21	0	68.69	82.44	0.679217	0.937615	0.833212	-0.153995	0.104403
chr6	107881251	107882987	ENST00000369002	intron	17	-	1736	ENSG00000025796	SEC63	21082	protein_coding	6430	1	NM_007214.5	NM_007214	6	q21	21	0	62.33	72.95	0.632827	0.968788	0.854421	-0.221594	0.114368
chr6	107883147	107893481	ENST00000369002	intron	16	-	10334	ENSG00000025796	SEC63	21082	protein_coding	6430	1	NM_007214.5	NM_007214	6	q21	21	0	55.24	108.51	0.353294	0.657622	0.509078	-0.155783	0.148545
chr6	107893656	107893837	ENST00000369002	intron	15	-	181	ENSG00000025796	SEC63	21082	protein_coding	6430	1	NM_007214.5	NM_007214	6	q21	21	0	49.62	90.96	0.350455	0.719269	0.545515	-0.19506	0.173754
chr6	107893898	107897648	ENST00000369002	intron	14	-	3750	ENSG00000025796	SEC63	21082	protein_coding	6430	1	NM_007214.5	NM_007214	6	q21	21	0	61.62	77.73	0.610947	0.908517	0.792744	-0.181797	0.115773
chr6	107897732	107901369	ENST00000369002	intron	13	-	3637	ENSG00000025796	SEC63	21082	protein_coding	6430	1	NM_007214.5	NM_007214	6	q21	21	0	50.07	62.56	0.606386	0.934517	0.800352	-0.193966	0.134166
chr6	107901518	107902843	ENST00000369002	intron	12	-	1325	ENSG00000025796	SEC63	21082	protein_coding	6430	1	NM_007214.5	NM_007214	6	q21	21	0	52.05	61.04	0.673457	0.961018	0.85272	-0.179263	0.108298
chr6	107902999	107904628	ENST00000369002	intron	11	-	1629	ENSG00000025796	SEC63	21082	protein_coding	6430	1	NM_007214.5	NM_007214	6	q21	21	0	57.04	81.11	0.538814	0.843306	0.703243	-0.164429	0.140064
chr6	107904722	107906447	ENST00000369002	intron	10	-	1725	ENSG00000025796	SEC63	21082	protein_coding	6430	1	NM_007214.5	NM_007214	6	q21	21	0	78.42	94.18	0.689947	0.93371	0.832661	-0.142714	0.101049
chr6	107906581	107906682	ENST00000369002	intron	9	-	101	ENSG00000025796	SEC63	21082	protein_coding	6430	1	NM_007214.5	NM_007214	6	q21	21	0	114.38	125.58	0.818582	0.967593	0.910814	-0.0922319	0.0567793
chr6	107906778	107908926	ENST00000369002	intron	8	-	2148	ENSG00000025796	SEC63	21082	protein_coding	6430	1	NM_007214.5	NM_007214	6	q21	21	0	87.05	101.24	0.726923	0.94304	0.859838	-0.132915	0.0832015
chr6	107909036	107911345	ENST00000369002	intron	7	-	2309	ENSG00000025796	SEC63	21082	protein_coding	6430	1	NM_007214.5	NM_007214	6	q21	21	0	73.33	105.87	0.523793	0.834415	0.692642	-0.168849	0.141773
chr6	107911397	107912715	ENST00000369002	intron	6	-	1318	ENSG00000025796	SEC63	21082	protein_coding	6430	1	NM_007214.5	NM_007214	6	q21	21	0	67.2	74.13	0.781274	0.977772	0.906516	-0.125242	0.0712564
chr6	107912775	107913365	ENST00000369002	intron	5	-	590	ENSG00000025796	SEC63	21082	protein_coding	6430	1	NM_007214.5	NM_007214	6	q21	21	0	48.89	60.35	0.652339	0.923585	0.810108	-0.157769	0.113477
chr6	107913428	107921796	ENST00000369002	intron	4	-	8368	ENSG00000025796	SEC63	21082	protein_coding	6430	1	NM_007214.5	NM_007214	6	q21	21	0	60.16	86.33	0.540805	0.825636	0.696861	-0.156056	0.128775
chr6	107921910	107924817	ENST00000369002	intron	3	-	2907	ENSG00000025796	SEC63	21082	protein_coding	6430	1	NM_007214.5	NM_007214	6	q21	21	0	90.07	103.49	0.75399	0.956831	0.870326	-0.116335	0.0865055
chr6	107924933	107929414	ENST00000369002	intron	2	-	4481	ENSG00000025796	SEC63	21082	protein_coding	6430	1	NM_007214.5	NM_007214	6	q21	21	0	83.85	105.35	0.670879	0.891304	0.795918	-0.125039	0.0953861
chr6	107929515	107957885	ENST00000369002	intron	1	-	28370	ENSG00000025796	SEC63	21082	protein_coding	6430	1	NM_007214.5	NM_007214	6	q21	21	0	90.95	123.84	0.603156	0.845742	0.734415	-0.131259	0.111326
chr6	108295219	108323824	ENST00000368977	intron	1	+	28605	ENSG00000135537	AFG1L	16411	protein_coding	5048	1	NM_145315.5	NM_145315	6	q21	13	0	NA	NA	NA	NA	NA	NA	NA
chr6	108324049	108346987	ENST00000368977	intron	2	+	22938	ENSG00000135537	AFG1L	16411	protein_coding	5048	1	NM_145315.5	NM_145315	6	q21	13	0	12.87	17.27	0.373004	0.966719	0.745223	-0.372218	0.221496
chr6	108347040	108355653	ENST00000368977	intron	3	+	8613	ENSG00000135537	AFG1L	16411	protein_coding	5048	1	NM_145315.5	NM_145315	6	q21	13	0	8.25	13.05	0.234542	0.917678	0.632184	-0.397642	0.285494
chr6	108355756	108356689	ENST00000368977	intron	4	+	933	ENSG00000135537	AFG1L	16411	protein_coding	5048	1	NM_145315.5	NM_145315	6	q21	13	0	NA	NA	NA	NA	NA	NA	NA
chr6	108356821	108366232	ENST00000368977	intron	5	+	9411	ENSG00000135537	AFG1L	16411	protein_coding	5048	1	NM_145315.5	NM_145315	6	q21	13	0	NA	NA	NA	NA	NA	NA	NA
chr6	108366333	108401995	ENST00000368977	intron	6	+	35662	ENSG00000135537	AFG1L	16411	protein_coding	5048	1	NM_145315.5	NM_145315	6	q21	13	0	NA	NA	NA	NA	NA	NA	NA
chr6	108402055	108447213	ENST00000368977	intron	7	+	45158	ENSG00000135537	AFG1L	16411	protein_coding	5048	1	NM_145315.5	NM_145315	6	q21	13	0	NA	NA	NA	NA	NA	NA	NA
chr6	108447297	108476864	ENST00000368977	intron	8	+	29567	ENSG00000135537	AFG1L	16411	protein_coding	5048	1	NM_145315.5	NM_145315	6	q21	13	0	NA	NA	NA	NA	NA	NA	NA
chr6	108476936	108477191	ENST00000368977	intron	9	+	255	ENSG00000135537	AFG1L	16411	protein_coding	5048	1	NM_145315.5	NM_145315	6	q21	13	0	NA	NA	NA	NA	NA	NA	NA
chr6	108477293	108510211	ENST00000368977	intron	10	+	32918	ENSG00000135537	AFG1L	16411	protein_coding	5048	1	NM_145315.5	NM_145315	6	q21	13	0	NA	NA	NA	NA	NA	NA	NA
chr6	108510353	108519696	ENST00000368977	intron	11	+	9343	ENSG00000135537	AFG1L	16411	protein_coding	5048	1	NM_145315.5	NM_145315	6	q21	13	0	NA	NA	NA	NA	NA	NA	NA
chr6	108519811	108522296	ENST00000368977	intron	12	+	2485	ENSG00000135537	AFG1L	16411	protein_coding	5048	1	NM_145315.5	NM_145315	6	q21	13	1	NA	NA	NA	NA	NA	NA	NA
chr6	108561830	108663454	ENST00000406360	intron	1	+	101624	ENSG00000118689	FOXO3	3821	protein_coding	7296	1	NM_001455.4	NM_001455	6	q21	3	0	239.53	374.71	0.512927	0.750653	0.639241	-0.126314	0.111412
chr6	108664890	108679826	ENST00000406360	intron	2	+	14936	ENSG00000118689	FOXO3	3821	protein_coding	7296	1	NM_001455.4	NM_001455	6	q21	3	1	272.93	405.22	0.396079	0.846998	0.673535	-0.277456	0.173462
chr6	108848547	108854224	ENST00000392644	intron	1	+	5677	ENSG00000118690	ARMC2	23045	protein_coding	3734	1	NM_032131.6	NM_032131	6	q21	18	0	19.15	28.82	0.380849	0.887894	0.664469	-0.28362	0.223425
chr6	108854486	108858198	ENST00000392644	intron	2	+	3712	ENSG00000118690	ARMC2	23045	protein_coding	3734	1	NM_032131.6	NM_032131	6	q21	18	0	29.33	38.18	0.5657	0.911351	0.768203	-0.202503	0.143148
chr6	108858272	108868823	ENST00000392644	intron	3	+	10551	ENSG00000118690	ARMC2	23045	protein_coding	3734	1	NM_032131.6	NM_032131	6	q21	18	0	14.18	31.87	0.254992	0.645767	0.444933	-0.18994	0.200835
chr6	108868996	108876142	ENST00000392644	intron	4	+	7146	ENSG00000118690	ARMC2	23045	protein_coding	3734	1	NM_032131.6	NM_032131	6	q21	18	0	11.4	27.18	0.145467	0.730554	0.419426	-0.273959	0.311128
chr6	108876351	108894466	ENST00000392644	intron	5	+	18115	ENSG00000118690	ARMC2	23045	protein_coding	3734	1	NM_032131.6	NM_032131	6	q21	18	0	NA	NA	NA	NA	NA	NA	NA
chr6	108894544	108899693	ENST00000392644	intron	6	+	5149	ENSG00000118690	ARMC2	23045	protein_coding	3734	1	NM_032131.6	NM_032131	6	q21	18	0	NA	NA	NA	NA	NA	NA	NA
chr6	108899793	108904229	ENST00000392644	intron	7	+	4436	ENSG00000118690	ARMC2	23045	protein_coding	3734	1	NM_032131.6	NM_032131	6	q21	18	0	NA	NA	NA	NA	NA	NA	NA
chr6	108904406	108910898	ENST00000392644	intron	8	+	6492	ENSG00000118690	ARMC2	23045	protein_coding	3734	1	NM_032131.6	NM_032131	6	q21	18	0	NA	NA	NA	NA	NA	NA	NA
chr6	108911002	108912334	ENST00000392644	intron	9	+	1332	ENSG00000118690	ARMC2	23045	protein_coding	3734	1	NM_032131.6	NM_032131	6	q21	18	0	NA	NA	NA	NA	NA	NA	NA
chr6	108912559	108928087	ENST00000392644	intron	10	+	15528	ENSG00000118690	ARMC2	23045	protein_coding	3734	1	NM_032131.6	NM_032131	6	q21	18	0	NA	NA	NA	NA	NA	NA	NA
chr6	108928234	108936899	ENST00000392644	intron	11	+	8665	ENSG00000118690	ARMC2	23045	protein_coding	3734	1	NM_032131.6	NM_032131	6	q21	18	0	NA	NA	NA	NA	NA	NA	NA
chr6	108937000	108953032	ENST00000392644	intron	12	+	16032	ENSG00000118690	ARMC2	23045	protein_coding	3734	1	NM_032131.6	NM_032131	6	q21	18	0	NA	NA	NA	NA	NA	NA	NA
chr6	108953352	108961571	ENST00000392644	intron	13	+	8219	ENSG00000118690	ARMC2	23045	protein_coding	3734	1	NM_032131.6	NM_032131	6	q21	18	0	NA	NA	NA	NA	NA	NA	NA
chr6	108961695	108962013	ENST00000392644	intron	14	+	318	ENSG00000118690	ARMC2	23045	protein_coding	3734	1	NM_032131.6	NM_032131	6	q21	18	0	NA	NA	NA	NA	NA	NA	NA
chr6	108962128	108964179	ENST00000392644	intron	15	+	2051	ENSG00000118690	ARMC2	23045	protein_coding	3734	1	NM_032131.6	NM_032131	6	q21	18	0	NA	NA	NA	NA	NA	NA	NA
chr6	108964313	108964979	ENST00000392644	intron	16	+	666	ENSG00000118690	ARMC2	23045	protein_coding	3734	1	NM_032131.6	NM_032131	6	q21	18	0	NA	NA	NA	NA	NA	NA	NA
chr6	108965141	108973356	ENST00000392644	intron	17	+	8215	ENSG00000118690	ARMC2	23045	protein_coding	3734	1	NM_032131.6	NM_032131	6	q21	18	1	NA	NA	NA	NA	NA	NA	NA
chr6	109444340	109444724	ENST00000358807	intron	24	-	384	ENSG00000135596	MICAL1	20619	protein_coding	3430	1	NM_022765.4	NM_022765	6	q21	25	1	100.05	151.22	0.479734	0.814964	0.661619	-0.181885	0.153345
chr6	109444799	109444895	ENST00000358807	intron	23	-	96	ENSG00000135596	MICAL1	20619	protein_coding	3430	1	NM_022765.4	NM_022765	6	q21	25	0	230.35	291.04	0.638453	0.909575	0.791472	-0.153019	0.118103
chr6	109444996	109445196	ENST00000358807	intron	22	-	200	ENSG00000135596	MICAL1	20619	protein_coding	3430	1	NM_022765.4	NM_022765	6	q21	25	0	167.16	245.22	0.532611	0.811936	0.681674	-0.149063	0.130262
chr6	109445291	109445415	ENST00000358807	intron	21	-	124	ENSG00000135596	MICAL1	20619	protein_coding	3430	1	NM_022765.4	NM_022765	6	q21	25	0	158.47	221.29	0.538294	0.863191	0.716119	-0.177825	0.147072
chr6	109445530	109445770	ENST00000358807	intron	20	-	240	ENSG00000135596	MICAL1	20619	protein_coding	3430	1	NM_022765.4	NM_022765	6	q21	25	0	139.67	219.56	0.44104	0.816826	0.636136	-0.195096	0.18069
chr6	109445863	109446135	ENST00000358807	intron	19	-	272	ENSG00000135596	MICAL1	20619	protein_coding	3430	1	NM_022765.4	NM_022765	6	q21	25	0	59.24	177.78	0.197595	0.492112	0.333221	-0.135626	0.158891
chr6	109446413	109446695	ENST00000358807	intron	18	-	282	ENSG00000135596	MICAL1	20619	protein_coding	3430	1	NM_022765.4	NM_022765	6	q21	25	0	131.45	273.62	0.32349	0.649525	0.480411	-0.156921	0.169114
chr6	109446773	109447072	ENST00000358807	intron	17	-	299	ENSG00000135596	MICAL1	20619	protein_coding	3430	1	NM_022765.4	NM_022765	6	q21	25	0	200.04	287.04	0.532981	0.837197	0.696906	-0.163925	0.14029
chr6	109447230	109447356	ENST00000358807	intron	16	-	126	ENSG00000135596	MICAL1	20619	protein_coding	3430	1	NM_022765.4	NM_022765	6	q21	25	0	135.15	220.96	0.44941	0.761586	0.611649	-0.162239	0.149937
chr6	109447441	109447680	ENST00000358807	intron	15	-	239	ENSG00000135596	MICAL1	20619	protein_coding	3430	1	NM_022765.4	NM_022765	6	q21	25	0	126.62	387.65	0.230851	0.438717	0.326635	-0.0957838	0.112082
chr6	109447723	109447874	ENST00000358807	intron	14	-	151	ENSG00000135596	MICAL1	20619	protein_coding	3430	1	NM_022765.4	NM_022765	6	q21	25	0	138.36	332.07	0.275729	0.56397	0.416659	-0.14093	0.147311
chr6	109447964	109448202	ENST00000358807	intron	13	-	238	ENSG00000135596	MICAL1	20619	protein_coding	3430	1	NM_022765.4	NM_022765	6	q21	25	0	96.55	310.62	0.152747	0.508001	0.31083	-0.158083	0.197171
chr6	109448394	109448731	ENST00000358807	intron	12	-	337	ENSG00000135596	MICAL1	20619	protein_coding	3430	1	NM_022765.4	NM_022765	6	q21	25	0	135.35	225.56	0.392594	0.784761	0.600062	-0.207468	0.184699
chr6	109448880	109449399	ENST00000358807	intron	11	-	519	ENSG00000135596	MICAL1	20619	protein_coding	3430	1	NM_022765.4	NM_022765	6	q21	25	0	90.56	149.02	0.440922	0.755017	0.607704	-0.166782	0.147313
chr6	109449482	109449656	ENST00000358807	intron	10	-	174	ENSG00000135596	MICAL1	20619	protein_coding	3430	1	NM_022765.4	NM_022765	6	q21	25	0	160.64	306.02	0.374101	0.669128	0.524933	-0.150832	0.144195
chr6	109449784	109449969	ENST00000358807	intron	9	-	185	ENSG00000135596	MICAL1	20619	protein_coding	3430	1	NM_022765.4	NM_022765	6	q21	25	0	149.62	239.45	0.444361	0.786705	0.624849	-0.180488	0.161856
chr6	109450086	109450299	ENST00000358807	intron	8	-	213	ENSG00000135596	MICAL1	20619	protein_coding	3430	1	NM_022765.4	NM_022765	6	q21	25	0	108.53	187.58	0.377887	0.75499	0.57858	-0.200693	0.176411
chr6	109450558	109451599	ENST00000358807	intron	7	-	1041	ENSG00000135596	MICAL1	20619	protein_coding	3430	1	NM_022765.4	NM_022765	6	q21	25	0	45.25	97.38	0.258092	0.677335	0.464674	-0.206583	0.212661
chr6	109451701	109452245	ENST00000358807	intron	6	-	544	ENSG00000135596	MICAL1	20619	protein_coding	3430	1	NM_022765.4	NM_022765	6	q21	25	0	62.29	445.51	0.083749	0.210631	0.139817	-0.0560683	0.0708138
chr6	109452402	109452510	ENST00000358807	intron	5	-	108	ENSG00000135596	MICAL1	20619	protein_coding	3430	1	NM_022765.4	NM_022765	6	q21	25	0	109.87	200.64	0.376272	0.721765	0.547598	-0.171326	0.174168
chr6	109452616	109453262	ENST00000358807	intron	4	-	646	ENSG00000135596	MICAL1	20619	protein_coding	3430	1	NM_022765.4	NM_022765	6	q21	25	0	127.93	213.15	0.400263	0.7887	0.600188	-0.199925	0.188512
chr6	109453368	109453637	ENST00000358807	intron	3	-	269	ENSG00000135596	MICAL1	20619	protein_coding	3430	1	NM_022765.4	NM_022765	6	q21	25	0	93.56	147.51	0.427067	0.822314	0.634262	-0.207195	0.188051
chr6	109453846	109453938	ENST00000358807	intron	2	-	92	ENSG00000135596	MICAL1	20619	protein_coding	3430	1	NM_022765.4	NM_022765	6	q21	25	0	91.24	122.58	0.565799	0.878763	0.74433	-0.178531	0.134433
chr6	109454240	109455718	ENST00000358807	intron	1	-	1478	ENSG00000135596	MICAL1	20619	protein_coding	3430	1	NM_022765.4	NM_022765	6	q21	25	0	98.09	157.6	0.487337	0.740706	0.622398	-0.135062	0.118308
chr6	109493572	109493980	ENST00000424296	intron	40	-	408	ENSG00000155085	AK9	33814	protein_coding	6317	1	NM_001145128.3	NM_001145128	6	q21	41	1	NA	NA	NA	NA	NA	NA	NA
chr6	109494096	109495337	ENST00000424296	intron	39	-	1241	ENSG00000155085	AK9	33814	protein_coding	6317	1	NM_001145128.3	NM_001145128	6	q21	41	0	NA	NA	NA	NA	NA	NA	NA
chr6	109495441	109497464	ENST00000424296	intron	38	-	2023	ENSG00000155085	AK9	33814	protein_coding	6317	1	NM_001145128.3	NM_001145128	6	q21	41	0	NA	NA	NA	NA	NA	NA	NA
chr6	109497564	109497795	ENST00000424296	intron	37	-	231	ENSG00000155085	AK9	33814	protein_coding	6317	1	NM_001145128.3	NM_001145128	6	q21	41	0	NA	NA	NA	NA	NA	NA	NA
chr6	109497966	109499043	ENST00000424296	intron	36	-	1077	ENSG00000155085	AK9	33814	protein_coding	6317	1	NM_001145128.3	NM_001145128	6	q21	41	0	NA	NA	NA	NA	NA	NA	NA
chr6	109499241	109506326	ENST00000424296	intron	35	-	7085	ENSG00000155085	AK9	33814	protein_coding	6317	1	NM_001145128.3	NM_001145128	6	q21	41	0	NA	NA	NA	NA	NA	NA	NA
chr6	109506548	109506653	ENST00000424296	intron	34	-	105	ENSG00000155085	AK9	33814	protein_coding	6317	1	NM_001145128.3	NM_001145128	6	q21	41	0	NA	NA	NA	NA	NA	NA	NA
chr6	109506801	109509178	ENST00000424296	intron	33	-	2377	ENSG00000155085	AK9	33814	protein_coding	6317	1	NM_001145128.3	NM_001145128	6	q21	41	0	NA	NA	NA	NA	NA	NA	NA
chr6	109509381	109514223	ENST00000424296	intron	32	-	4842	ENSG00000155085	AK9	33814	protein_coding	6317	1	NM_001145128.3	NM_001145128	6	q21	41	0	NA	NA	NA	NA	NA	NA	NA
chr6	109514438	109515856	ENST00000424296	intron	31	-	1418	ENSG00000155085	AK9	33814	protein_coding	6317	1	NM_001145128.3	NM_001145128	6	q21	41	0	NA	NA	NA	NA	NA	NA	NA
chr6	109516076	109516429	ENST00000424296	intron	30	-	353	ENSG00000155085	AK9	33814	protein_coding	6317	1	NM_001145128.3	NM_001145128	6	q21	41	0	NA	NA	NA	NA	NA	NA	NA
chr6	109516643	109529010	ENST00000424296	intron	29	-	12367	ENSG00000155085	AK9	33814	protein_coding	6317	1	NM_001145128.3	NM_001145128	6	q21	41	0	NA	NA	NA	NA	NA	NA	NA
chr6	109529074	109533250	ENST00000424296	intron	28	-	4176	ENSG00000155085	AK9	33814	protein_coding	6317	1	NM_001145128.3	NM_001145128	6	q21	41	0	NA	NA	NA	NA	NA	NA	NA
chr6	109533471	109542046	ENST00000424296	intron	27	-	8575	ENSG00000155085	AK9	33814	protein_coding	6317	1	NM_001145128.3	NM_001145128	6	q21	41	0	NA	NA	NA	NA	NA	NA	NA
chr6	109542172	109545866	ENST00000424296	intron	26	-	3694	ENSG00000155085	AK9	33814	protein_coding	6317	1	NM_001145128.3	NM_001145128	6	q21	41	0	NA	NA	NA	NA	NA	NA	NA
chr6	109546128	109550089	ENST00000424296	intron	25	-	3961	ENSG00000155085	AK9	33814	protein_coding	6317	1	NM_001145128.3	NM_001145128	6	q21	41	0	NA	NA	NA	NA	NA	NA	NA
chr6	109550303	109563596	ENST00000424296	intron	24	-	13293	ENSG00000155085	AK9	33814	protein_coding	6317	1	NM_001145128.3	NM_001145128	6	q21	41	0	NA	NA	NA	NA	NA	NA	NA
chr6	109563713	109564079	ENST00000424296	intron	23	-	366	ENSG00000155085	AK9	33814	protein_coding	6317	1	NM_001145128.3	NM_001145128	6	q21	41	0	NA	NA	NA	NA	NA	NA	NA
chr6	109564281	109564755	ENST00000424296	intron	22	-	474	ENSG00000155085	AK9	33814	protein_coding	6317	1	NM_001145128.3	NM_001145128	6	q21	41	0	NA	NA	NA	NA	NA	NA	NA
chr6	109564846	109573441	ENST00000424296	intron	21	-	8595	ENSG00000155085	AK9	33814	protein_coding	6317	1	NM_001145128.3	NM_001145128	6	q21	41	0	NA	NA	NA	NA	NA	NA	NA
chr6	109573595	109579549	ENST00000424296	intron	20	-	5954	ENSG00000155085	AK9	33814	protein_coding	6317	1	NM_001145128.3	NM_001145128	6	q21	41	0	NA	NA	NA	NA	NA	NA	NA
chr6	109579627	109585122	ENST00000424296	intron	19	-	5495	ENSG00000155085	AK9	33814	protein_coding	6317	1	NM_001145128.3	NM_001145128	6	q21	41	0	NA	NA	NA	NA	NA	NA	NA
chr6	109585238	109585915	ENST00000424296	intron	18	-	677	ENSG00000155085	AK9	33814	protein_coding	6317	1	NM_001145128.3	NM_001145128	6	q21	41	0	NA	NA	NA	NA	NA	NA	NA
chr6	109586073	109610364	ENST00000424296	intron	17	-	24291	ENSG00000155085	AK9	33814	protein_coding	6317	1	NM_001145128.3	NM_001145128	6	q21	41	0	7.18	13.55	0.128735	0.909008	0.529889	-0.401154	0.379118
chr6	109610514	109612009	ENST00000424296	intron	16	-	1495	ENSG00000155085	AK9	33814	protein_coding	6317	1	NM_001145128.3	NM_001145128	6	q21	41	0	NA	NA	NA	NA	NA	NA	NA
chr6	109612094	109614182	ENST00000424296	intron	15	-	2088	ENSG00000155085	AK9	33814	protein_coding	6317	1	NM_001145128.3	NM_001145128	6	q21	41	0	NA	NA	NA	NA	NA	NA	NA
chr6	109614297	109614384	ENST00000424296	intron	14	-	87	ENSG00000155085	AK9	33814	protein_coding	6317	1	NM_001145128.3	NM_001145128	6	q21	41	0	18.53	20.82	0.60537	0.993843	0.89001	-0.28464	0.103834
chr6	109614481	109619091	ENST00000424296	intron	13	-	4610	ENSG00000155085	AK9	33814	protein_coding	6317	1	NM_001145128.3	NM_001145128	6	q21	41	0	12.35	21.24	0.259161	0.884138	0.58145	-0.322289	0.302688
chr6	109619237	109632922	ENST00000424296	intron	12	-	13685	ENSG00000155085	AK9	33814	protein_coding	6317	1	NM_001145128.3	NM_001145128	6	q21	41	0	NA	NA	NA	NA	NA	NA	NA
chr6	109633104	109633183	ENST00000424296	intron	11	-	79	ENSG00000155085	AK9	33814	protein_coding	6317	1	NM_001145128.3	NM_001145128	6	q21	41	0	11.24	33.29	0.141022	0.620012	0.337639	-0.196617	0.282373
chr6	109633324	109641517	ENST00000424296	intron	10	-	8193	ENSG00000155085	AK9	33814	protein_coding	6317	1	NM_001145128.3	NM_001145128	6	q21	41	0	15.89	28.31	0.3179	0.807534	0.561286	-0.243386	0.246248
chr6	109641617	109644613	ENST00000424296	intron	9	-	2996	ENSG00000155085	AK9	33814	protein_coding	6317	1	NM_001145128.3	NM_001145128	6	q21	41	0	21.31	27.82	0.549239	0.913721	0.765996	-0.216757	0.147725
chr6	109644689	109656755	ENST00000424296	intron	8	-	12066	ENSG00000155085	AK9	33814	protein_coding	6317	1	NM_001145128.3	NM_001145128	6	q21	41	0	23.04	29.49	0.516457	0.944521	0.781282	-0.264825	0.163239
chr6	109656885	109659227	ENST00000424296	intron	7	-	2342	ENSG00000155085	AK9	33814	protein_coding	6317	1	NM_001145128.3	NM_001145128	6	q21	41	0	13.73	22.44	0.306491	0.890087	0.611854	-0.305363	0.278233
chr6	109659414	109662550	ENST00000424296	intron	6	-	3136	ENSG00000155085	AK9	33814	protein_coding	6317	1	NM_001145128.3	NM_001145128	6	q21	41	0	28.04	33.67	0.631135	0.950715	0.832789	-0.201654	0.117926
chr6	109662664	109671918	ENST00000424296	intron	5	-	9254	ENSG00000155085	AK9	33814	protein_coding	6317	1	NM_001145128.3	NM_001145128	6	q21	41	0	23.58	28.16	0.589425	0.973997	0.837358	-0.247933	0.136639
chr6	109672016	109672114	ENST00000424296	intron	4	-	98	ENSG00000155085	AK9	33814	protein_coding	6317	1	NM_001145128.3	NM_001145128	6	q21	41	0	18.22	22.24	0.497275	0.984537	0.819245	-0.321969	0.165292
chr6	109672168	109674197	ENST00000424296	intron	3	-	2029	ENSG00000155085	AK9	33814	protein_coding	6317	1	NM_001145128.3	NM_001145128	6	q21	41	0	11.56	17.27	0.356355	0.899647	0.669369	-0.313014	0.230279
chr6	109674262	109675628	ENST00000424296	intron	2	-	1366	ENSG00000155085	AK9	33814	protein_coding	6317	1	NM_001145128.3	NM_001145128	6	q21	41	0	11.95	16.85	0.399753	0.929371	0.709199	-0.309445	0.220172
chr6	109675757	109691146	ENST00000424296	intron	1	-	15389	ENSG00000155085	AK9	33814	protein_coding	6317	1	NM_001145128.3	NM_001145128	6	q21	41	0	NA	NA	NA	NA	NA	NA	NA
chr6	109691502	109715077	ENST00000230124	intron	1	+	23575	ENSG00000112367	FIG4	16873	protein_coding	3025	1	NM_014845.6	NM_014845	6	q21	23	0	52.71	85.82	0.449866	0.761926	0.614192	-0.164326	0.147733
chr6	109715177	109716444	ENST00000230124	intron	2	+	1267	ENSG00000112367	FIG4	16873	protein_coding	3025	1	NM_014845.6	NM_014845	6	q21	23	0	70.35	94.05	0.608574	0.857856	0.748006	-0.139432	0.10985
chr6	109716569	109727108	ENST00000230124	intron	3	+	10539	ENSG00000112367	FIG4	16873	protein_coding	3025	1	NM_014845.6	NM_014845	6	q21	23	0	52.44	74.87	0.530207	0.840831	0.700414	-0.170208	0.140417
chr6	109727266	109732636	ENST00000230124	intron	4	+	5370	ENSG00000112367	FIG4	16873	protein_coding	3025	1	NM_014845.6	NM_014845	6	q21	23	0	36.67	55.69	0.478681	0.803234	0.658467	-0.179786	0.144768
chr6	109732688	109735149	ENST00000230124	intron	5	+	2461	ENSG00000112367	FIG4	16873	protein_coding	3025	1	NM_014845.6	NM_014845	6	q21	23	0	51.75	61.98	0.691915	0.928603	0.834947	-0.143032	0.0936559
chr6	109735299	109738324	ENST00000230124	intron	6	+	3025	ENSG00000112367	FIG4	16873	protein_coding	3025	1	NM_014845.6	NM_014845	6	q21	23	0	26.6	70.76	0.228283	0.5487	0.375919	-0.147636	0.172781
chr6	109738454	109741443	ENST00000230124	intron	7	+	2989	ENSG00000112367	FIG4	16873	protein_coding	3025	1	NM_014845.6	NM_014845	6	q21	23	0	40.31	77.62	0.330898	0.708211	0.519325	-0.188427	0.188886
chr6	109741545	109743109	ENST00000230124	intron	8	+	1564	ENSG00000112367	FIG4	16873	protein_coding	3025	1	NM_014845.6	NM_014845	6	q21	23	0	37.07	71.55	0.36343	0.69108	0.518099	-0.15467	0.172981
chr6	109743273	109743674	ENST00000230124	intron	9	+	401	ENSG00000112367	FIG4	16873	protein_coding	3025	1	NM_014845.6	NM_014845	6	q21	23	0	29.8	56.2	0.383149	0.693329	0.530249	-0.147101	0.163079
chr6	109743773	109760249	ENST00000230124	intron	10	+	16476	ENSG00000112367	FIG4	16873	protein_coding	3025	1	NM_014845.6	NM_014845	6	q21	23	0	34.25	54.25	0.474456	0.780686	0.631336	-0.15688	0.14935
chr6	109760384	109762090	ENST00000230124	intron	11	+	1706	ENSG00000112367	FIG4	16873	protein_coding	3025	1	NM_014845.6	NM_014845	6	q21	23	0	42.62	55.53	0.561322	0.918086	0.767513	-0.206191	0.150573
chr6	109762208	109763936	ENST00000230124	intron	12	+	1728	ENSG00000112367	FIG4	16873	protein_coding	3025	1	NM_014845.6	NM_014845	6	q21	23	0	55.11	70.25	0.614335	0.905552	0.784484	-0.170149	0.121068
chr6	109763983	109765012	ENST00000230124	intron	13	+	1029	ENSG00000112367	FIG4	16873	protein_coding	3025	1	NM_014845.6	NM_014845	6	q21	23	0	43.98	62	0.473981	0.889368	0.709355	-0.235374	0.180013
chr6	109765162	109766728	ENST00000230124	intron	14	+	1566	ENSG00000112367	FIG4	16873	protein_coding	3025	1	NM_014845.6	NM_014845	6	q21	23	0	39.67	47.27	0.68481	0.93981	0.839221	-0.154412	0.100589
chr6	109766896	109776921	ENST00000230124	intron	15	+	10025	ENSG00000112367	FIG4	16873	protein_coding	3025	1	NM_014845.6	NM_014845	6	q21	23	0	40.89	60.13	0.514355	0.828078	0.680027	-0.165672	0.148051
chr6	109777061	109784969	ENST00000230124	intron	16	+	7908	ENSG00000112367	FIG4	16873	protein_coding	3025	1	NM_014845.6	NM_014845	6	q21	23	0	40	52.62	0.588813	0.89862	0.760167	-0.171354	0.138452
chr6	109785029	109786301	ENST00000230124	intron	17	+	1272	ENSG00000112367	FIG4	16873	protein_coding	3025	1	NM_014845.6	NM_014845	6	q21	23	0	29.11	43.07	0.409178	0.887013	0.675876	-0.266699	0.211137
chr6	109786450	109789593	ENST00000230124	intron	18	+	3143	ENSG00000112367	FIG4	16873	protein_coding	3025	1	NM_014845.6	NM_014845	6	q21	23	0	38.49	71.96	0.36679	0.711482	0.53488	-0.16809	0.176601
chr6	109789678	109791375	ENST00000230124	intron	19	+	1697	ENSG00000112367	FIG4	16873	protein_coding	3025	1	NM_014845.6	NM_014845	6	q21	23	0	47.84	66.71	0.572585	0.835666	0.717134	-0.144548	0.118532
chr6	109791572	109792581	ENST00000230124	intron	20	+	1009	ENSG00000112367	FIG4	16873	protein_coding	3025	1	NM_014845.6	NM_014845	6	q21	23	0	40.6	51.65	0.583855	0.936814	0.78606	-0.202205	0.150754
chr6	109792665	109796764	ENST00000230124	intron	21	+	4099	ENSG00000112367	FIG4	16873	protein_coding	3025	1	NM_014845.6	NM_014845	6	q21	23	0	43.07	51.87	0.666486	0.939102	0.830345	-0.163859	0.108757
chr6	109796852	109825087	ENST00000230124	intron	22	+	28235	ENSG00000112367	FIG4	16873	protein_coding	3025	1	NM_014845.6	NM_014845	6	q21	23	1	43.6	69.75	0.46331	0.772844	0.62509	-0.16178	0.147754
chr6	110180634	110193181	ENST00000307731	intron	1	+	12547	ENSG00000168438	CDC40	17350	protein_coding	3859	1	NM_015891.3	NM_015891	6	q21	15	0	68.53	86.4	0.644936	0.908251	0.793171	-0.148235	0.11508
chr6	110193269	110201557	ENST00000307731	intron	2	+	8288	ENSG00000168438	CDC40	17350	protein_coding	3859	1	NM_015891.3	NM_015891	6	q21	15	0	45.78	77.02	0.397319	0.781464	0.594391	-0.197072	0.187073
chr6	110201688	110207505	ENST00000307731	intron	3	+	5817	ENSG00000168438	CDC40	17350	protein_coding	3859	1	NM_015891.3	NM_015891	6	q21	15	0	103.95	122.56	0.720524	0.931809	0.848156	-0.127632	0.0836531
chr6	110207590	110209083	ENST00000307731	intron	4	+	1493	ENSG00000168438	CDC40	17350	protein_coding	3859	1	NM_015891.3	NM_015891	6	q21	15	0	116.53	134.85	0.726643	0.950871	0.864145	-0.137502	0.0867259
chr6	110209224	110210706	ENST00000307731	intron	5	+	1482	ENSG00000168438	CDC40	17350	protein_coding	3859	1	NM_015891.3	NM_015891	6	q21	15	0	87.02	120.42	0.535446	0.857011	0.722637	-0.187192	0.134374
chr6	110210804	110212132	ENST00000307731	intron	6	+	1328	ENSG00000168438	CDC40	17350	protein_coding	3859	1	NM_015891.3	NM_015891	6	q21	15	0	56.6	105.07	0.379948	0.696417	0.538688	-0.15874	0.157728
chr6	110212273	110213085	ENST00000307731	intron	7	+	812	ENSG00000168438	CDC40	17350	protein_coding	3859	1	NM_015891.3	NM_015891	6	q21	15	0	88.55	114.6	0.624581	0.893885	0.772688	-0.148107	0.121198
chr6	110213161	110215285	ENST00000307731	intron	8	+	2124	ENSG00000168438	CDC40	17350	protein_coding	3859	1	NM_015891.3	NM_015891	6	q21	15	0	49.76	68.73	0.517546	0.888285	0.723992	-0.206446	0.164293
chr6	110215332	110217701	ENST00000307731	intron	9	+	2369	ENSG00000168438	CDC40	17350	protein_coding	3859	1	NM_015891.3	NM_015891	6	q21	15	0	48.09	93.55	0.353788	0.672181	0.514057	-0.160269	0.158124
chr6	110217804	110219363	ENST00000307731	intron	10	+	1559	ENSG00000168438	CDC40	17350	protein_coding	3859	1	NM_015891.3	NM_015891	6	q21	15	0	69.15	115.93	0.457082	0.733712	0.596481	-0.139399	0.137232
chr6	110219480	110219735	ENST00000307731	intron	11	+	255	ENSG00000168438	CDC40	17350	protein_coding	3859	1	NM_015891.3	NM_015891	6	q21	15	0	78.82	119.56	0.515478	0.788684	0.659251	-0.143772	0.129434
chr6	110219870	110226166	ENST00000307731	intron	12	+	6296	ENSG00000168438	CDC40	17350	protein_coding	3859	1	NM_015891.3	NM_015891	6	q21	15	0	75.11	121.09	0.452008	0.768803	0.620282	-0.168274	0.148521
chr6	110226244	110228831	ENST00000307731	intron	13	+	2587	ENSG00000168438	CDC40	17350	protein_coding	3859	1	NM_015891.3	NM_015891	6	q21	15	0	103.89	128.98	0.677845	0.900688	0.805474	-0.127629	0.0952139
chr6	110228977	110229953	ENST00000307731	intron	14	+	976	ENSG00000168438	CDC40	17350	protein_coding	3859	1	NM_015891.3	NM_015891	6	q21	15	1	55.53	90.44	0.433466	0.778655	0.613998	-0.180532	0.164656
chr6	110614667	110621103	ENST00000368911	intron	12	-	6436	ENSG00000155111	CDK19	19338	protein_coding	6399	1	NM_015076.5	NM_001300960	6	q21	13	1	67.45	126.91	0.355543	0.713803	0.531479	-0.175936	0.182324
chr6	110621371	110622087	ENST00000368911	intron	11	-	716	ENSG00000155111	CDK19	19338	protein_coding	6399	1	NM_015076.5	NM_001300960	6	q21	13	0	99.2	150.93	0.489816	0.802121	0.657258	-0.167443	0.144862
chr6	110622167	110622814	ENST00000368911	intron	10	-	647	ENSG00000155111	CDK19	19338	protein_coding	6399	1	NM_015076.5	NM_001300960	6	q21	13	0	81.33	96.22	0.690888	0.941119	0.84525	-0.154362	0.0958681
chr6	110622913	110623289	ENST00000368911	intron	9	-	376	ENSG00000155111	CDK19	19338	protein_coding	6399	1	NM_015076.5	NM_001300960	6	q21	13	0	63.07	93.73	0.511166	0.813809	0.67289	-0.161724	0.140919
chr6	110623363	110626775	ENST00000368911	intron	8	-	3412	ENSG00000155111	CDK19	19338	protein_coding	6399	1	NM_015076.5	NM_001300960	6	q21	13	0	70.29	108.71	0.526786	0.76135	0.646583	-0.119797	0.114768
chr6	110626846	110627001	ENST00000368911	intron	7	-	155	ENSG00000155111	CDK19	19338	protein_coding	6399	1	NM_015076.5	NM_001300960	6	q21	13	0	89.96	106.85	0.653045	0.96416	0.841928	-0.188883	0.122232
chr6	110627146	110632029	ENST00000368911	intron	6	-	4883	ENSG00000155111	CDK19	19338	protein_coding	6399	1	NM_015076.5	NM_001300960	6	q21	13	0	48.25	67.49	0.536043	0.866037	0.714921	-0.178878	0.151116
chr6	110632162	110638648	ENST00000368911	intron	5	-	6486	ENSG00000155111	CDK19	19338	protein_coding	6399	1	NM_015076.5	NM_001300960	6	q21	13	0	36.09	56.67	0.428123	0.815521	0.636845	-0.208722	0.178676
chr6	110638707	110667433	ENST00000368911	intron	4	-	28726	ENSG00000155111	CDK19	19338	protein_coding	6399	1	NM_015076.5	NM_001300960	6	q21	13	0	38.16	73.27	0.345214	0.716982	0.520813	-0.175599	0.196168
chr6	110667575	110670430	ENST00000368911	intron	3	-	2855	ENSG00000155111	CDK19	19338	protein_coding	6399	1	NM_015076.5	NM_001300960	6	q21	13	0	50.04	57.51	0.725654	0.956779	0.87011	-0.144455	0.0866693
chr6	110670542	110746125	ENST00000368911	intron	2	-	75583	ENSG00000155111	CDK19	19338	protein_coding	6399	1	NM_015076.5	NM_001300960	6	q21	13	0	31.05	66.65	0.312129	0.635763	0.465866	-0.153738	0.169897
chr6	110746202	110815008	ENST00000368911	intron	1	-	68806	ENSG00000155111	CDK19	19338	protein_coding	6399	1	NM_015076.5	NM_001300960	6	q21	13	0	32.73	109.05	0.183348	0.428648	0.300138	-0.11679	0.12851
chr6	110875216	110887504	ENST00000368885	intron	1	+	12288	ENSG00000123505	AMD1	457	protein_coding	3423	1	NM_001634.6	NM_001634	6	q21	9	0	148.67	267.65	0.41175	0.695057	0.555464	-0.143714	0.139593
chr6	110887592	110888856	ENST00000368885	intron	2	+	1264	ENSG00000123505	AMD1	457	protein_coding	3423	1	NM_001634.6	NM_001634	6	q21	9	0	142.64	220.05	0.474455	0.802776	0.648216	-0.173761	0.15456
chr6	110888984	110890253	ENST00000368885	intron	3	+	1269	ENSG00000123505	AMD1	457	protein_coding	3423	1	NM_001634.6	NM_001634	6	q21	9	0	148.35	240.8	0.490304	0.733251	0.616071	-0.125768	0.11718
chr6	110890357	110892160	ENST00000368885	intron	4	+	1803	ENSG00000123505	AMD1	457	protein_coding	3423	1	NM_001634.6	NM_001634	6	q21	9	0	166.75	252	0.524332	0.785429	0.661706	-0.137374	0.123723
chr6	110892204	110892298	ENST00000368885	intron	5	+	94	ENSG00000123505	AMD1	457	protein_coding	3423	1	NM_001634.6	NM_001634	6	q21	9	0	105.51	158.24	0.491613	0.825445	0.666772	-0.175159	0.158674
chr6	110892444	110892734	ENST00000368885	intron	6	+	290	ENSG00000123505	AMD1	457	protein_coding	3423	1	NM_001634.6	NM_001634	6	q21	9	0	171.89	227.18	0.652188	0.848342	0.756625	-0.104437	0.0917173
chr6	110892828	110892909	ENST00000368885	intron	7	+	81	ENSG00000123505	AMD1	457	protein_coding	3423	1	NM_001634.6	NM_001634	6	q21	9	0	232.16	293.71	0.687161	0.879142	0.79044	-0.103279	0.0887025
chr6	110893066	110893475	ENST00000368885	intron	8	+	409	ENSG00000123505	AMD1	457	protein_coding	3423	1	NM_001634.6	NM_001634	6	q21	9	1	212.49	271.93	0.662492	0.880823	0.781414	-0.118922	0.0994082
chr6	110982130	110985005	ENST00000441448	intron	1	+	2875	ENSG00000197498	RPF2	20870	protein_coding	3671	1	NM_032194.3	NM_032194	6	q21	10	0	12.58	17.33	0.354132	0.950386	0.725909	-0.371776	0.224477
chr6	110985139	110989027	ENST00000441448	intron	2	+	3888	ENSG00000197498	RPF2	20870	protein_coding	3671	1	NM_032194.3	NM_032194	6	q21	10	0	14.18	20.31	0.382776	0.912281	0.698178	-0.315402	0.214103
chr6	110989066	110991746	ENST00000441448	intron	3	+	2680	ENSG00000197498	RPF2	20870	protein_coding	3671	1	NM_032194.3	NM_032194	6	q21	10	0	15.36	17.76	0.537507	0.985326	0.864865	-0.327358	0.120461
chr6	110991787	110997182	ENST00000441448	intron	4	+	5395	ENSG00000197498	RPF2	20870	protein_coding	3671	1	NM_032194.3	NM_032194	6	q21	10	0	13.42	22.02	0.264118	0.890178	0.609446	-0.345327	0.280732
chr6	110997265	110999710	ENST00000441448	intron	5	+	2445	ENSG00000197498	RPF2	20870	protein_coding	3671	1	NM_032194.3	NM_032194	6	q21	10	0	17.82	22.05	0.531229	0.959668	0.808163	-0.276935	0.151505
chr6	110999788	111008037	ENST00000441448	intron	6	+	8249	ENSG00000197498	RPF2	20870	protein_coding	3671	1	NM_032194.3	NM_032194	6	q21	10	0	26.15	32.73	0.532186	0.943258	0.798961	-0.266776	0.144296
chr6	111008138	111015753	ENST00000441448	intron	7	+	7615	ENSG00000197498	RPF2	20870	protein_coding	3671	1	NM_032194.3	NM_032194	6	q21	10	0	28.82	35.11	0.545696	0.966949	0.820849	-0.275153	0.1461
chr6	111015857	111024182	ENST00000441448	intron	8	+	8325	ENSG00000197498	RPF2	20870	protein_coding	3671	1	NM_032194.3	NM_032194	6	q21	10	0	15.38	23.62	0.334443	0.897902	0.651143	-0.316701	0.246759
chr6	111024328	111025402	ENST00000441448	intron	9	+	1074	ENSG00000197498	RPF2	20870	protein_coding	3671	1	NM_032194.3	NM_032194	6	q21	10	1	24.69	28.51	0.637084	0.978531	0.866012	-0.228927	0.112519
chr6	111300157	111307360	ENST00000368802	intron	31	-	7203	ENSG00000009413	REV3L	9968	protein_coding	10706	1	NM_001372078.1	NM_001372078	6	q21	32	1	20.64	81.31	0.0805397	0.512019	0.253843	-0.173304	0.258175
chr6	111307571	111309852	ENST00000368802	intron	30	-	2281	ENSG00000009413	REV3L	9968	protein_coding	10706	1	NM_001372078.1	NM_001372078	6	q21	32	0	20.8	51.62	0.203652	0.657571	0.402945	-0.199293	0.254626
chr6	111310100	111311068	ENST00000368802	intron	29	-	968	ENSG00000009413	REV3L	9968	protein_coding	10706	1	NM_001372078.1	NM_001372078	6	q21	32	0	23.45	66.76	0.200314	0.552249	0.351258	-0.150945	0.200991
chr6	111311260	111313351	ENST00000368802	intron	28	-	2091	ENSG00000009413	REV3L	9968	protein_coding	10706	1	NM_001372078.1	NM_001372078	6	q21	32	0	29.93	71.24	0.236431	0.643991	0.420129	-0.183698	0.223862
chr6	111313490	111315266	ENST00000368802	intron	27	-	1776	ENSG00000009413	REV3L	9968	protein_coding	10706	1	NM_001372078.1	NM_001372078	6	q21	32	0	24.42	50.87	0.286188	0.710346	0.480047	-0.193859	0.230299
chr6	111315382	111322568	ENST00000368802	intron	26	-	7186	ENSG00000009413	REV3L	9968	protein_coding	10706	1	NM_001372078.1	NM_001372078	6	q21	32	0	19.27	56.38	0.20562	0.493271	0.341788	-0.136168	0.151483
chr6	111322679	111329531	ENST00000368802	intron	25	-	6852	ENSG00000009413	REV3L	9968	protein_coding	10706	1	NM_001372078.1	NM_001372078	6	q21	32	0	29.62	62.85	0.248453	0.718238	0.471281	-0.222827	0.246957
chr6	111329739	111331675	ENST00000368802	intron	24	-	1936	ENSG00000009413	REV3L	9968	protein_coding	10706	1	NM_001372078.1	NM_001372078	6	q21	32	0	14.44	39	0.153614	0.656552	0.370256	-0.216642	0.286295
chr6	111331785	111333122	ENST00000368802	intron	23	-	1337	ENSG00000009413	REV3L	9968	protein_coding	10706	1	NM_001372078.1	NM_001372078	6	q21	32	0	20.67	45.55	0.213031	0.729656	0.453787	-0.240756	0.275868
chr6	111333368	111335468	ENST00000368802	intron	22	-	2100	ENSG00000009413	REV3L	9968	protein_coding	10706	1	NM_001372078.1	NM_001372078	6	q21	32	0	19.27	42.02	0.238454	0.70013	0.458591	-0.220137	0.241539
chr6	111335611	111343924	ENST00000368802	intron	21	-	8313	ENSG00000009413	REV3L	9968	protein_coding	10706	1	NM_001372078.1	NM_001372078	6	q21	32	0	28.49	52.56	0.333568	0.761899	0.542047	-0.208479	0.219852
chr6	111344044	111349217	ENST00000368802	intron	20	-	5173	ENSG00000009413	REV3L	9968	protein_coding	10706	1	NM_001372078.1	NM_001372078	6	q21	32	0	32.71	46.25	0.476303	0.897287	0.707243	-0.23094	0.190044
chr6	111349337	111351675	ENST00000368802	intron	19	-	2338	ENSG00000009413	REV3L	9968	protein_coding	10706	1	NM_001372078.1	NM_001372078	6	q21	32	0	41.38	58.42	0.494322	0.882272	0.708319	-0.213997	0.173953
chr6	111351792	111357013	ENST00000368802	intron	18	-	5221	ENSG00000009413	REV3L	9968	protein_coding	10706	1	NM_001372078.1	NM_001372078	6	q21	32	0	31.85	50.02	0.442266	0.815722	0.636745	-0.194479	0.178976
chr6	111357126	111358821	ENST00000368802	intron	17	-	1695	ENSG00000009413	REV3L	9968	protein_coding	10706	1	NM_001372078.1	NM_001372078	6	q21	32	0	29.31	39.89	0.490805	0.924035	0.734771	-0.243965	0.189265
chr6	111359015	111363852	ENST00000368802	intron	16	-	4837	ENSG00000009413	REV3L	9968	protein_coding	10706	1	NM_001372078.1	NM_001372078	6	q21	32	0	27.6	50.82	0.321882	0.775139	0.543093	-0.221212	0.232046
chr6	111363979	111365264	ENST00000368802	intron	15	-	1285	ENSG00000009413	REV3L	9968	protein_coding	10706	1	NM_001372078.1	NM_001372078	6	q21	32	0	57.93	89.56	0.485922	0.797199	0.646829	-0.160907	0.15037
chr6	111365345	111367114	ENST00000368802	intron	14	-	1769	ENSG00000009413	REV3L	9968	protein_coding	10706	1	NM_001372078.1	NM_001372078	6	q21	32	0	48.29	70.35	0.490439	0.854994	0.686425	-0.195986	0.168569
chr6	111368029	111372595	ENST00000368802	intron	13	-	4566	ENSG00000009413	REV3L	9968	protein_coding	10706	1	NM_001372078.1	NM_001372078	6	q21	32	0	25.96	59.24	0.276374	0.616745	0.438217	-0.161844	0.178528
chr6	111376758	111377700	ENST00000368802	intron	12	-	942	ENSG00000009413	REV3L	9968	protein_coding	10706	1	NM_001372078.1	NM_001372078	6	q21	32	0	45.45	57.96	0.622087	0.913965	0.784161	-0.162074	0.129804
chr6	111377844	111379981	ENST00000368802	intron	11	-	2137	ENSG00000009413	REV3L	9968	protein_coding	10706	1	NM_001372078.1	NM_001372078	6	q21	32	0	38.04	45.71	0.660268	0.945381	0.832203	-0.171935	0.113178
chr6	111380220	111381324	ENST00000368802	intron	10	-	1104	ENSG00000009413	REV3L	9968	protein_coding	10706	1	NM_001372078.1	NM_001372078	6	q21	32	0	51.55	88.56	0.425637	0.726971	0.582091	-0.156454	0.144879
chr6	111381445	111387764	ENST00000368802	intron	9	-	6319	ENSG00000009413	REV3L	9968	protein_coding	10706	1	NM_001372078.1	NM_001372078	6	q21	32	0	34.58	46.75	0.553355	0.886402	0.739679	-0.186324	0.146723
chr6	111387914	111388000	ENST00000368802	intron	8	-	86	ENSG00000009413	REV3L	9968	protein_coding	10706	1	NM_001372078.1	NM_001372078	6	q21	32	0	36.09	51.75	0.505073	0.85837	0.697391	-0.192319	0.160979
chr6	111388086	111389105	ENST00000368802	intron	7	-	1019	ENSG00000009413	REV3L	9968	protein_coding	10706	1	NM_001372078.1	NM_001372078	6	q21	32	0	28.55	44.89	0.417617	0.82919	0.635999	-0.218382	0.193191
chr6	111389211	111390085	ENST00000368802	intron	6	-	874	ENSG00000009413	REV3L	9968	protein_coding	10706	1	NM_001372078.1	NM_001372078	6	q21	32	0	34.15	43.31	0.551395	0.948765	0.788502	-0.237106	0.160263
chr6	111390181	111392875	ENST00000368802	intron	5	-	2694	ENSG00000009413	REV3L	9968	protein_coding	10706	1	NM_001372078.1	NM_001372078	6	q21	32	0	48.84	54.16	0.753276	0.979522	0.901773	-0.148496	0.0777497
chr6	111392973	111405469	ENST00000368802	intron	4	-	12496	ENSG00000009413	REV3L	9968	protein_coding	10706	1	NM_001372078.1	NM_001372078	6	q21	32	0	36.13	48.07	0.543451	0.903267	0.751612	-0.208161	0.151655
chr6	111405631	111411479	ENST00000368802	intron	3	-	5848	ENSG00000009413	REV3L	9968	protein_coding	10706	1	NM_001372078.1	NM_001372078	6	q21	32	0	73.38	82.04	0.732101	0.984326	0.894442	-0.16234	0.0898842
chr6	111411555	111416282	ENST00000368802	intron	2	-	4727	ENSG00000009413	REV3L	9968	protein_coding	10706	1	NM_001372078.1	NM_001372078	6	q21	32	0	43.6	50.51	0.705143	0.961166	0.863195	-0.158052	0.0979705
chr6	111416473	111482749	ENST00000368802	intron	1	-	66276	ENSG00000009413	REV3L	9968	protein_coding	10706	1	NM_001372078.1	NM_001372078	6	q21	32	0	14.71	68.42	0.0702998	0.424072	0.214996	-0.144696	0.209076
chr6	111661948	111674498	ENST00000354650	intron	13	-	12550	ENSG00000010810	FYN	4037	protein_coding	3628	1	NM_002037.5	NM_002037	6	q21	14	1	291.25	410.47	0.606979	0.801927	0.709552	-0.102573	0.092375
chr6	111674631	111694374	ENST00000354650	intron	12	-	19743	ENSG00000010810	FYN	4037	protein_coding	3628	1	NM_002037.5	NM_002037	6	q21	14	0	300.47	367.07	0.721546	0.90397	0.818563	-0.0970169	0.0854063
chr6	111694529	111694627	ENST00000354650	intron	11	-	98	ENSG00000010810	FYN	4037	protein_coding	3628	1	NM_002037.5	NM_002037	6	q21	14	0	345.67	372.09	0.875046	0.96711	0.928996	-0.0539499	0.0381147
chr6	111694705	111696276	ENST00000354650	intron	10	-	1571	ENSG00000010810	FYN	4037	protein_coding	3628	1	NM_002037.5	NM_002037	6	q21	14	0	294.11	357.84	0.754603	0.877202	0.821904	-0.0673004	0.0552982
chr6	111696457	111700103	ENST00000354650	intron	9	-	3646	ENSG00000010810	FYN	4037	protein_coding	3628	1	NM_002037.5	NM_002037	6	q21	14	0	20.71	575.05	0.0202777	0.0581575	0.0360143	-0.0157365	0.0221433
chr6	111700269	111702884	ENST00000354650	intron	8	-	2615	ENSG00000010810	FYN	4037	protein_coding	3628	1	NM_002037.5	NM_002037	6	q21	14	0	36.09	491.15	0.0455227	0.111702	0.0734806	-0.0279579	0.0382216
chr6	111703035	111703998	ENST00000354650	intron	7	-	963	ENSG00000010810	FYN	4037	protein_coding	3628	1	NM_002037.5	NM_002037	6	q21	14	0	259.55	328.45	0.663144	0.889162	0.790227	-0.127083	0.0989347
chr6	111704103	111707921	ENST00000354650	intron	6	-	3818	ENSG00000010810	FYN	4037	protein_coding	3628	1	NM_002037.5	NM_002037	6	q21	14	0	288.6	357.05	0.727811	0.871456	0.80829	-0.0804794	0.0631663
chr6	111708021	111714346	ENST00000354650	intron	5	-	6325	ENSG00000010810	FYN	4037	protein_coding	3628	1	NM_002037.5	NM_002037	6	q21	14	0	262.73	396.51	0.534953	0.769864	0.662606	-0.127654	0.107258
chr6	111714444	111719804	ENST00000354650	intron	4	-	5360	ENSG00000010810	FYN	4037	protein_coding	3628	1	NM_002037.5	NM_002037	6	q21	14	0	364.51	481.22	0.682229	0.827147	0.757471	-0.0752421	0.0696768
chr6	111720063	111780565	ENST00000354650	intron	3	-	60502	ENSG00000010810	FYN	4037	protein_coding	3628	1	NM_002037.5	NM_002037	6	q21	14	0	278.78	448.27	0.532809	0.713999	0.621902	-0.0890933	0.0920975
chr6	111780636	111846588	ENST00000354650	intron	2	-	65952	ENSG00000010810	FYN	4037	protein_coding	3628	1	NM_002037.5	NM_002037	6	q21	14	0	248.09	394.82	0.471385	0.783433	0.628362	-0.156977	0.155071
chr6	111846630	111872967	ENST00000354650	intron	1	-	26337	ENSG00000010810	FYN	4037	protein_coding	3628	1	NM_002037.5	NM_002037	6	q21	14	0	198.62	279.91	0.585241	0.816659	0.709585	-0.124344	0.107074
chr6	116101024	116106243	ENST00000319550	intron	1	+	5219	ENSG00000178425	NT5DC1	21556	protein_coding	6919	1	NM_152729.3	NM_152729	6	q22.1	12	0	40.15	48.73	0.629743	0.945709	0.823928	-0.194185	0.121781
chr6	116106336	116108363	ENST00000319550	intron	2	+	2027	ENSG00000178425	NT5DC1	21556	protein_coding	6919	1	NM_152729.3	NM_152729	6	q22.1	12	0	54.22	64.98	0.682249	0.934956	0.834411	-0.152161	0.100545
chr6	116108436	116110849	ENST00000319550	intron	3	+	2413	ENSG00000178425	NT5DC1	21556	protein_coding	6919	1	NM_152729.3	NM_152729	6	q22.1	12	0	45.71	79.6	0.401684	0.763579	0.574246	-0.172562	0.189333
chr6	116110957	116115690	ENST00000319550	intron	4	+	4733	ENSG00000178425	NT5DC1	21556	protein_coding	6919	1	NM_152729.3	NM_152729	6	q22.1	12	0	59.11	92.29	0.504196	0.77567	0.640481	-0.136285	0.135188
chr6	116115771	116117860	ENST00000319550	intron	5	+	2089	ENSG00000178425	NT5DC1	21556	protein_coding	6919	1	NM_152729.3	NM_152729	6	q22.1	12	0	41.36	88.36	0.276271	0.669975	0.468085	-0.191814	0.20189
chr6	116117946	116221053	ENST00000319550	intron	6	+	103107	ENSG00000178425	NT5DC1	21556	protein_coding	6919	1	NM_152729.3	NM_152729	6	q22.1	12	0	24.6	72.18	0.153408	0.578691	0.340815	-0.187406	0.237877
chr6	116221229	116223033	ENST00000319550	intron	7	+	1804	ENSG00000178425	NT5DC1	21556	protein_coding	6919	1	NM_152729.3	NM_152729	6	q22.1	12	0	35.04	39.6	0.647388	0.987777	0.884848	-0.23746	0.102929
chr6	116223132	116236965	ENST00000319550	intron	8	+	13833	ENSG00000178425	NT5DC1	21556	protein_coding	6919	1	NM_152729.3	NM_152729	6	q22.1	12	0	40.93	46.47	0.73531	0.963976	0.880783	-0.145474	0.0831932
chr6	116237085	116238186	ENST00000319550	intron	9	+	1101	ENSG00000178425	NT5DC1	21556	protein_coding	6919	1	NM_152729.3	NM_152729	6	q22.1	12	0	39.98	48.11	0.641597	0.960705	0.831012	-0.189415	0.129693
chr6	116238349	116238954	ENST00000319550	intron	10	+	605	ENSG00000178425	NT5DC1	21556	protein_coding	6919	1	NM_152729.3	NM_152729	6	q22.1	12	0	35.36	39.53	0.696721	0.983261	0.89451	-0.19779	0.0887505
chr6	116239124	116243908	ENST00000319550	intron	11	+	4784	ENSG00000178425	NT5DC1	21556	protein_coding	6919	1	NM_152729.3	NM_152729	6	q22.1	12	1	54.2	73.89	0.55033	0.883262	0.733523	-0.183193	0.149739
chr6	116635880	116645713	ENST00000368576	intron	9	-	9833	ENSG00000153975	ZUP1	21224	protein_coding	2167	1	NM_145062.3	NM_001361191	6	q22.1	10	1	7.65	13.76	0.153851	0.912169	0.555959	-0.402108	0.35621
chr6	116645935	116647458	ENST00000368576	intron	8	-	1523	ENSG00000153975	ZUP1	21224	protein_coding	2167	1	NM_145062.3	NM_001361191	6	q22.1	10	0	16.38	40.4	0.162913	0.679772	0.405446	-0.242532	0.274327
chr6	116647611	116651571	ENST00000368576	intron	7	-	3960	ENSG00000153975	ZUP1	21224	protein_coding	2167	1	NM_145062.3	NM_001361191	6	q22.1	10	0	NA	NA	NA	NA	NA	NA	NA
chr6	116651738	116652003	ENST00000368576	intron	6	-	265	ENSG00000153975	ZUP1	21224	protein_coding	2167	1	NM_145062.3	NM_001361191	6	q22.1	10	0	19.27	27.85	0.44329	0.870116	0.691921	-0.248631	0.178195
chr6	116652193	116656683	ENST00000368576	intron	5	-	4490	ENSG00000153975	ZUP1	21224	protein_coding	2167	1	NM_145062.3	NM_001361191	6	q22.1	10	0	21.89	33.05	0.406318	0.857726	0.66233	-0.256012	0.195396
chr6	116656853	116658802	ENST00000368576	intron	4	-	1949	ENSG00000153975	ZUP1	21224	protein_coding	2167	1	NM_145062.3	NM_001361191	6	q22.1	10	0	29.18	38.85	0.468921	0.909899	0.751094	-0.282173	0.158805
chr6	116658925	116660735	ENST00000368576	intron	3	-	1810	ENSG00000153975	ZUP1	21224	protein_coding	2167	1	NM_145062.3	NM_001361191	6	q22.1	10	0	15.11	28.16	0.243102	0.806418	0.536577	-0.293475	0.269841
chr6	116660847	116666633	ENST00000368576	intron	2	-	5786	ENSG00000153975	ZUP1	21224	protein_coding	2167	1	NM_145062.3	NM_001361191	6	q22.1	10	0	9.33	20.75	0.125085	0.823766	0.449639	-0.324554	0.374127
chr6	116667208	116668565	ENST00000368576	intron	1	-	1357	ENSG00000153975	ZUP1	21224	protein_coding	2167	1	NM_145062.3	NM_001361191	6	q22.1	10	0	10.98	26.93	0.182721	0.650887	0.407724	-0.225003	0.243164
chr6	117563385	117566853	ENST00000368498	intron	8	-	3468	ENSG00000047932	GOPC	17643	protein_coding	4597	1	NM_020399.4	NM_020399	6	q22.1	9	1	57.15	83.25	0.490444	0.856743	0.686486	-0.196043	0.170257
chr6	117567035	117569571	ENST00000368498	intron	7	-	2536	ENSG00000047932	GOPC	17643	protein_coding	4597	1	NM_020399.4	NM_020399	6	q22.1	9	0	31.82	40.49	0.582764	0.913516	0.785873	-0.203109	0.127643
chr6	117569737	117570859	ENST00000368498	intron	6	-	1122	ENSG00000047932	GOPC	17643	protein_coding	4597	1	NM_020399.4	NM_020399	6	q22.1	9	0	40.2	69.49	0.43957	0.714063	0.578501	-0.138931	0.135562
chr6	117570956	117573466	ENST00000368498	intron	5	-	2510	ENSG00000047932	GOPC	17643	protein_coding	4597	1	NM_020399.4	NM_020399	6	q22.1	9	0	31.69	45.09	0.49806	0.864133	0.702817	-0.204757	0.161316
chr6	117573633	117575176	ENST00000368498	intron	4	-	1543	ENSG00000047932	GOPC	17643	protein_coding	4597	1	NM_020399.4	NM_020399	6	q22.1	9	0	48.25	70.87	0.521356	0.822138	0.680824	-0.159468	0.141314
chr6	117575353	117577447	ENST00000368498	intron	3	-	2094	ENSG00000047932	GOPC	17643	protein_coding	4597	1	NM_020399.4	NM_020399	6	q22.1	9	0	9	117.91	0.0240827	0.163607	0.0763294	-0.0522468	0.087278
chr6	117577472	117578899	ENST00000368498	intron	2	-	1427	ENSG00000047932	GOPC	17643	protein_coding	4597	1	NM_020399.4	NM_020399	6	q22.1	9	0	8.07	133.71	0.00993316	0.16554	0.0603545	-0.0504213	0.105186
chr6	117579065	117602003	ENST00000368498	intron	1	-	22938	ENSG00000047932	GOPC	17643	protein_coding	4597	1	NM_020399.4	NM_020399	6	q22.1	9	0	46.16	101.22	0.308396	0.606963	0.456036	-0.147641	0.150927
chr6	117676086	117693041	ENST00000368494	intron	1	+	16955	ENSG00000153989	NUS1	21042	protein_coding	4796	1	NM_138459.5	NM_138459	6	q22.1	5	0	77.78	101.42	0.620173	0.893768	0.76691	-0.146736	0.126858
chr6	117693168	117694030	ENST00000368494	intron	2	+	862	ENSG00000153989	NUS1	21042	protein_coding	4796	1	NM_138459.5	NM_138459	6	q22.1	5	0	92.09	100	0.814464	0.981989	0.9209	-0.106436	0.061089
chr6	117694181	117703604	ENST00000368494	intron	3	+	9423	ENSG00000153989	NUS1	21042	protein_coding	4796	1	NM_138459.5	NM_138459	6	q22.1	5	0	79.8	99.29	0.670097	0.906557	0.803706	-0.133609	0.10285
chr6	117703705	117706924	ENST00000368494	intron	4	+	3219	ENSG00000153989	NUS1	21042	protein_coding	4796	1	NM_138459.5	NM_138459	6	q22.1	5	1	102.82	124.36	0.690209	0.926116	0.826793	-0.136584	0.0993224
chr6	118816295	118826146	ENST00000619706	intron	13	-	9851	ENSG00000111877	MCM9	21484	protein_coding	5219	1	NM_017696.3	NM_001378359	6	q22.31	14	1	23.73	51.15	0.267377	0.675215	0.46393	-0.196553	0.211286
chr6	118826293	118826781	ENST00000619706	intron	12	-	488	ENSG00000111877	MCM9	21484	protein_coding	5219	1	NM_017696.3	NM_001378359	6	q22.31	14	0	13.15	29.84	0.220805	0.685495	0.440684	-0.219878	0.244812
chr6	118826865	118827926	ENST00000619706	intron	11	-	1061	ENSG00000111877	MCM9	21484	protein_coding	5219	1	NM_017696.3	NM_001378359	6	q22.31	14	0	11.89	33.98	0.13761	0.645015	0.349912	-0.212302	0.295103
chr6	118828131	118829047	ENST00000619706	intron	10	-	916	ENSG00000111877	MCM9	21484	protein_coding	5219	1	NM_017696.3	NM_001378359	6	q22.31	14	0	20.44	43.93	0.218159	0.731029	0.465286	-0.247127	0.265743
chr6	118829251	118856370	ENST00000619706	intron	9	-	27119	ENSG00000111877	MCM9	21484	protein_coding	5219	1	NM_017696.3	NM_001378359	6	q22.31	14	0	17.4	55.22	0.156622	0.495387	0.315103	-0.158481	0.180284
chr6	118856546	118911649	ENST00000619706	intron	8	-	55103	ENSG00000111877	MCM9	21484	protein_coding	5219	1	NM_017696.3	NM_001378359	6	q22.31	14	0	17.82	76.76	0.133678	0.362863	0.232152	-0.0984741	0.13071
chr6	118911770	118913294	ENST00000619706	intron	7	-	1524	ENSG00000111877	MCM9	21484	protein_coding	5219	1	NM_017696.3	NM_001378359	6	q22.31	14	0	51.11	80.91	0.446286	0.795506	0.63169	-0.185403	0.163817
chr6	118913421	118917560	ENST00000619706	intron	6	-	4139	ENSG00000111877	MCM9	21484	protein_coding	5219	1	NM_017696.3	NM_001378359	6	q22.31	14	0	45.24	76.93	0.383456	0.781119	0.588067	-0.204611	0.193052
chr6	118917762	118922004	ENST00000619706	intron	5	-	4242	ENSG00000111877	MCM9	21484	protein_coding	5219	1	NM_017696.3	NM_001378359	6	q22.31	14	0	31.87	44.64	0.511537	0.874369	0.713934	-0.202397	0.160435
chr6	118922087	118923810	ENST00000619706	intron	4	-	1723	ENSG00000111877	MCM9	21484	protein_coding	5219	1	NM_017696.3	NM_001378359	6	q22.31	14	0	23.33	29.71	0.554716	0.934059	0.785257	-0.230542	0.148802
chr6	118924128	118931419	ENST00000619706	intron	3	-	7291	ENSG00000111877	MCM9	21484	protein_coding	5219	1	NM_017696.3	NM_001378359	6	q22.31	14	0	22.98	36.55	0.398861	0.839305	0.628728	-0.229866	0.210577
chr6	118931739	118932606	ENST00000619706	intron	2	-	867	ENSG00000111877	MCM9	21484	protein_coding	5219	1	NM_017696.3	NM_001378359	6	q22.31	14	0	NA	NA	NA	NA	NA	NA	NA
chr6	118932741	118934890	ENST00000619706	intron	1	-	2149	ENSG00000111877	MCM9	21484	protein_coding	5219	1	NM_017696.3	NM_001378359	6	q22.31	14	0	NA	NA	NA	NA	NA	NA	NA
chr6	118960185	118961760	ENST00000338891	intron	17	-	1575	ENSG00000111879	FAM184A	20991	protein_coding	4128	1	NM_024581.6	NM_024581	6	q22.31	18	1	NA	NA	NA	NA	NA	NA	NA
chr6	118961964	118964666	ENST00000338891	intron	16	-	2702	ENSG00000111879	FAM184A	20991	protein_coding	4128	1	NM_024581.6	NM_024581	6	q22.31	18	0	NA	NA	NA	NA	NA	NA	NA
chr6	118964772	118966834	ENST00000338891	intron	15	-	2062	ENSG00000111879	FAM184A	20991	protein_coding	4128	1	NM_024581.6	NM_024581	6	q22.31	18	0	NA	NA	NA	NA	NA	NA	NA
chr6	118966953	118974427	ENST00000338891	intron	14	-	7474	ENSG00000111879	FAM184A	20991	protein_coding	4128	1	NM_024581.6	NM_024581	6	q22.31	18	0	NA	NA	NA	NA	NA	NA	NA
chr6	118974575	118975023	ENST00000338891	intron	13	-	448	ENSG00000111879	FAM184A	20991	protein_coding	4128	1	NM_024581.6	NM_024581	6	q22.31	18	0	NA	NA	NA	NA	NA	NA	NA
chr6	118975209	118975916	ENST00000338891	intron	12	-	707	ENSG00000111879	FAM184A	20991	protein_coding	4128	1	NM_024581.6	NM_024581	6	q22.31	18	0	NA	NA	NA	NA	NA	NA	NA
chr6	118976045	118979364	ENST00000338891	intron	11	-	3319	ENSG00000111879	FAM184A	20991	protein_coding	4128	1	NM_024581.6	NM_024581	6	q22.31	18	0	NA	NA	NA	NA	NA	NA	NA
chr6	118979519	118980137	ENST00000338891	intron	10	-	618	ENSG00000111879	FAM184A	20991	protein_coding	4128	1	NM_024581.6	NM_024581	6	q22.31	18	0	NA	NA	NA	NA	NA	NA	NA
chr6	118980351	119002898	ENST00000338891	intron	9	-	22547	ENSG00000111879	FAM184A	20991	protein_coding	4128	1	NM_024581.6	NM_024581	6	q22.31	18	0	NA	NA	NA	NA	NA	NA	NA
chr6	119003050	119003500	ENST00000338891	intron	8	-	450	ENSG00000111879	FAM184A	20991	protein_coding	4128	1	NM_024581.6	NM_024581	6	q22.31	18	0	NA	NA	NA	NA	NA	NA	NA
chr6	119003623	119006446	ENST00000338891	intron	7	-	2823	ENSG00000111879	FAM184A	20991	protein_coding	4128	1	NM_024581.6	NM_024581	6	q22.31	18	0	NA	NA	NA	NA	NA	NA	NA
chr6	119006609	119011308	ENST00000338891	intron	6	-	4699	ENSG00000111879	FAM184A	20991	protein_coding	4128	1	NM_024581.6	NM_024581	6	q22.31	18	0	NA	NA	NA	NA	NA	NA	NA
chr6	119011432	119016746	ENST00000338891	intron	5	-	5314	ENSG00000111879	FAM184A	20991	protein_coding	4128	1	NM_024581.6	NM_024581	6	q22.31	18	0	NA	NA	NA	NA	NA	NA	NA
chr6	119016945	119019977	ENST00000338891	intron	4	-	3032	ENSG00000111879	FAM184A	20991	protein_coding	4128	1	NM_024581.6	NM_024581	6	q22.31	18	0	NA	NA	NA	NA	NA	NA	NA
chr6	119020160	119022944	ENST00000338891	intron	3	-	2784	ENSG00000111879	FAM184A	20991	protein_coding	4128	1	NM_024581.6	NM_024581	6	q22.31	18	0	NA	NA	NA	NA	NA	NA	NA
chr6	119023081	119023958	ENST00000338891	intron	2	-	877	ENSG00000111879	FAM184A	20991	protein_coding	4128	1	NM_024581.6	NM_024581	6	q22.31	18	0	NA	NA	NA	NA	NA	NA	NA
chr6	119024814	119078140	ENST00000338891	intron	1	-	53326	ENSG00000111879	FAM184A	20991	protein_coding	4128	1	NM_024581.6	NM_024581	6	q22.31	18	0	NA	NA	NA	NA	NA	NA	NA
chr6	119179946	119180311	ENST00000368468	intron	12	-	365	ENSG00000111885	MAN1A1	6821	protein_coding	5018	1	NM_005907.4	NM_005907	6	q22.31	13	1	138.2	153.35	0.799564	0.959792	0.901206	-0.101642	0.058586
chr6	119180428	119188404	ENST00000368468	intron	11	-	7976	ENSG00000111885	MAN1A1	6821	protein_coding	5018	1	NM_005907.4	NM_005907	6	q22.31	13	0	126.25	152.44	0.735455	0.908072	0.828195	-0.0927392	0.0798772
chr6	119188578	119189663	ENST00000368468	intron	10	-	1085	ENSG00000111885	MAN1A1	6821	protein_coding	5018	1	NM_005907.4	NM_005907	6	q22.31	13	0	187.89	202.24	0.853503	0.970721	0.929045	-0.0755417	0.0416761
chr6	119189884	119193776	ENST00000368468	intron	9	-	3892	ENSG00000111885	MAN1A1	6821	protein_coding	5018	1	NM_005907.4	NM_005907	6	q22.31	13	0	128.25	147.35	0.773392	0.940242	0.870377	-0.0969843	0.069865
chr6	119193893	119201253	ENST00000368468	intron	8	-	7360	ENSG00000111885	MAN1A1	6821	protein_coding	5018	1	NM_005907.4	NM_005907	6	q22.31	13	0	125.2	140.44	0.781758	0.960133	0.891484	-0.109726	0.0686487
chr6	119201348	119204758	ENST00000368468	intron	7	-	3410	ENSG00000111885	MAN1A1	6821	protein_coding	5018	1	NM_005907.4	NM_005907	6	q22.31	13	0	118.78	134.42	0.782024	0.944116	0.883648	-0.101624	0.060468
chr6	119204883	119248259	ENST00000368468	intron	6	-	43376	ENSG00000111885	MAN1A1	6821	protein_coding	5018	1	NM_005907.4	NM_005907	6	q22.31	13	0	116.91	139.35	0.699563	0.934105	0.838967	-0.139404	0.0951383
chr6	119248355	119290682	ENST00000368468	intron	5	-	42327	ENSG00000111885	MAN1A1	6821	protein_coding	5018	1	NM_005907.4	NM_005907	6	q22.31	13	0	120.25	162.85	0.613375	0.841404	0.73841	-0.125035	0.102995
chr6	119290764	119301987	ENST00000368468	intron	4	-	11223	ENSG00000111885	MAN1A1	6821	protein_coding	5018	1	NM_005907.4	NM_005907	6	q22.31	13	0	145.65	162.31	0.778258	0.966975	0.897357	-0.119098	0.0696184
chr6	119302104	119306895	ENST00000368468	intron	3	-	4791	ENSG00000111885	MAN1A1	6821	protein_coding	5018	1	NM_005907.4	NM_005907	6	q22.31	13	0	173.22	179.27	0.908335	0.991917	0.966252	-0.0579169	0.0256649
chr6	119306993	119348462	ENST00000368468	intron	2	-	41469	ENSG00000111885	MAN1A1	6821	protein_coding	5018	1	NM_005907.4	NM_005907	6	q22.31	13	0	182.44	223.04	0.695459	0.900365	0.81797	-0.122511	0.0823951
chr6	119349288	119349541	ENST00000368468	intron	1	-	253	ENSG00000111885	MAN1A1	6821	protein_coding	5018	1	NM_005907.4	NM_005907	6	q22.31	13	0	74.93	124.16	0.354275	0.824237	0.603495	-0.24922	0.220741
chr6	121080891	121090852	ENST00000398212	intron	31	-	9961	ENSG00000146350	TBC1D32	21485	protein_coding	5101	1	NM_152730.6	NM_152730	6	q22.31	32	1	NA	NA	NA	NA	NA	NA	NA
chr6	121091042	121106022	ENST00000398212	intron	30	-	14980	ENSG00000146350	TBC1D32	21485	protein_coding	5101	1	NM_152730.6	NM_152730	6	q22.31	32	0	NA	NA	NA	NA	NA	NA	NA
chr6	121106164	121112504	ENST00000398212	intron	29	-	6340	ENSG00000146350	TBC1D32	21485	protein_coding	5101	1	NM_152730.6	NM_152730	6	q22.31	32	0	NA	NA	NA	NA	NA	NA	NA
chr6	121112660	121113061	ENST00000398212	intron	28	-	401	ENSG00000146350	TBC1D32	21485	protein_coding	5101	1	NM_152730.6	NM_152730	6	q22.31	32	0	8.42	10.85	0.400361	0.974273	0.776037	-0.375676	0.198236
chr6	121113178	121115171	ENST00000398212	intron	27	-	1993	ENSG00000146350	TBC1D32	21485	protein_coding	5101	1	NM_152730.6	NM_152730	6	q22.31	32	0	NA	NA	NA	NA	NA	NA	NA
chr6	121115242	121126377	ENST00000398212	intron	26	-	11135	ENSG00000146350	TBC1D32	21485	protein_coding	5101	1	NM_152730.6	NM_152730	6	q22.31	32	0	NA	NA	NA	NA	NA	NA	NA
chr6	121126462	121131626	ENST00000398212	intron	25	-	5164	ENSG00000146350	TBC1D32	21485	protein_coding	5101	1	NM_152730.6	NM_152730	6	q22.31	32	0	NA	NA	NA	NA	NA	NA	NA
chr6	121131753	121160009	ENST00000398212	intron	24	-	28256	ENSG00000146350	TBC1D32	21485	protein_coding	5101	1	NM_152730.6	NM_152730	6	q22.31	32	0	NA	NA	NA	NA	NA	NA	NA
chr6	121160104	121160947	ENST00000398212	intron	23	-	843	ENSG00000146350	TBC1D32	21485	protein_coding	5101	1	NM_152730.6	NM_152730	6	q22.31	32	0	NA	NA	NA	NA	NA	NA	NA
chr6	121161057	121205074	ENST00000398212	intron	22	-	44017	ENSG00000146350	TBC1D32	21485	protein_coding	5101	1	NM_152730.6	NM_152730	6	q22.31	32	0	NA	NA	NA	NA	NA	NA	NA
chr6	121205164	121223235	ENST00000398212	intron	21	-	18071	ENSG00000146350	TBC1D32	21485	protein_coding	5101	1	NM_152730.6	NM_152730	6	q22.31	32	0	NA	NA	NA	NA	NA	NA	NA
chr6	121223353	121239069	ENST00000398212	intron	20	-	15716	ENSG00000146350	TBC1D32	21485	protein_coding	5101	1	NM_152730.6	NM_152730	6	q22.31	32	0	10.73	21.62	0.182599	0.814911	0.4963	-0.313701	0.318611
chr6	121239189	121241464	ENST00000398212	intron	19	-	2275	ENSG00000146350	TBC1D32	21485	protein_coding	5101	1	NM_152730.6	NM_152730	6	q22.31	32	0	NA	NA	NA	NA	NA	NA	NA
chr6	121241553	121242200	ENST00000398212	intron	18	-	647	ENSG00000146350	TBC1D32	21485	protein_coding	5101	1	NM_152730.6	NM_152730	6	q22.31	32	0	9.6	19.45	0.122578	0.881692	0.493573	-0.370995	0.388119
chr6	121242340	121255327	ENST00000398212	intron	17	-	12987	ENSG00000146350	TBC1D32	21485	protein_coding	5101	1	NM_152730.6	NM_152730	6	q22.31	32	0	13.8	22.07	0.346946	0.864336	0.625283	-0.278337	0.239053
chr6	121255411	121256083	ENST00000398212	intron	16	-	672	ENSG00000146350	TBC1D32	21485	protein_coding	5101	1	NM_152730.6	NM_152730	6	q22.31	32	0	NA	NA	NA	NA	NA	NA	NA
chr6	121256286	121279120	ENST00000398212	intron	15	-	22834	ENSG00000146350	TBC1D32	21485	protein_coding	5101	1	NM_152730.6	NM_152730	6	q22.31	32	0	NA	NA	NA	NA	NA	NA	NA
chr6	121279246	121281543	ENST00000398212	intron	14	-	2297	ENSG00000146350	TBC1D32	21485	protein_coding	5101	1	NM_152730.6	NM_152730	6	q22.31	32	0	10.8	12.8	0.573926	0.972415	0.84375	-0.269824	0.128665
chr6	121281687	121283817	ENST00000398212	intron	13	-	2130	ENSG00000146350	TBC1D32	21485	protein_coding	5101	1	NM_152730.6	NM_152730	6	q22.31	32	0	9.15	10.58	0.487894	0.991996	0.864839	-0.376946	0.127157
chr6	121283911	121292052	ENST00000398212	intron	12	-	8141	ENSG00000146350	TBC1D32	21485	protein_coding	5101	1	NM_152730.6	NM_152730	6	q22.31	32	0	11.89	14.93	0.425604	0.976871	0.796383	-0.370779	0.180487
chr6	121292194	121294569	ENST00000398212	intron	11	-	2375	ENSG00000146350	TBC1D32	21485	protein_coding	5101	1	NM_152730.6	NM_152730	6	q22.31	32	0	18.95	21.62	0.60969	0.990381	0.876503	-0.266814	0.113878
chr6	121294661	121299445	ENST00000398212	intron	10	-	4784	ENSG00000146350	TBC1D32	21485	protein_coding	5101	1	NM_152730.6	NM_152730	6	q22.31	32	0	14.6	20.16	0.439034	0.917401	0.724206	-0.285172	0.193195
chr6	121299506	121303616	ENST00000398212	intron	9	-	4110	ENSG00000146350	TBC1D32	21485	protein_coding	5101	1	NM_152730.6	NM_152730	6	q22.31	32	0	12.78	15.75	0.520121	0.962437	0.811429	-0.291307	0.151009
chr6	121303762	121304364	ENST00000398212	intron	8	-	602	ENSG00000146350	TBC1D32	21485	protein_coding	5101	1	NM_152730.6	NM_152730	6	q22.31	32	0	12.35	17.16	0.390111	0.949223	0.719697	-0.329586	0.229526
chr6	121304427	121304521	ENST00000398212	intron	7	-	94	ENSG00000146350	TBC1D32	21485	protein_coding	5101	1	NM_152730.6	NM_152730	6	q22.31	32	0	10.44	14	0.383652	0.971078	0.745714	-0.362062	0.225364
chr6	121304626	121304754	ENST00000398212	intron	6	-	128	ENSG00000146350	TBC1D32	21485	protein_coding	5101	1	NM_152730.6	NM_152730	6	q22.31	32	0	7.4	9.11	0.320146	0.993399	0.812294	-0.492148	0.181105
chr6	121304834	121307975	ENST00000398212	intron	5	-	3141	ENSG00000146350	TBC1D32	21485	protein_coding	5101	1	NM_152730.6	NM_152730	6	q22.31	32	0	14.18	18.16	0.471325	0.957305	0.780837	-0.309512	0.176468
chr6	121308102	121310778	ENST00000398212	intron	4	-	2676	ENSG00000146350	TBC1D32	21485	protein_coding	5101	1	NM_152730.6	NM_152730	6	q22.31	32	0	14.6	20.16	0.410145	0.946596	0.724206	-0.314061	0.22239
chr6	121310848	121317494	ENST00000398212	intron	3	-	6646	ENSG00000146350	TBC1D32	21485	protein_coding	5101	1	NM_152730.6	NM_152730	6	q22.31	32	0	13.25	18.55	0.396707	0.94795	0.714286	-0.317579	0.233664
chr6	121317673	121321632	ENST00000398212	intron	2	-	3959	ENSG00000146350	TBC1D32	21485	protein_coding	5101	1	NM_152730.6	NM_152730	6	q22.31	32	0	15.85	24.56	0.298544	0.927528	0.645358	-0.346815	0.28217
chr6	121321795	121334275	ENST00000398212	intron	1	-	12480	ENSG00000146350	TBC1D32	21485	protein_coding	5101	1	NM_152730.6	NM_152730	6	q22.31	32	0	14.04	19.73	0.468805	0.910197	0.711607	-0.242802	0.19859
chr6	122399831	122412372	ENST00000368455	intron	1	+	12541	ENSG00000025156	HSF2	5225	protein_coding	2596	1	NM_004506.4	NM_004506	6	q22.31	13	0	24.58	35.85	0.411368	0.897535	0.685635	-0.274267	0.2119
chr6	122412482	122412636	ENST00000368455	intron	2	+	154	ENSG00000025156	HSF2	5225	protein_coding	2596	1	NM_004506.4	NM_004506	6	q22.31	13	0	14.6	22.73	0.31979	0.888003	0.642323	-0.322533	0.24568
chr6	122412765	122413524	ENST00000368455	intron	3	+	759	ENSG00000025156	HSF2	5225	protein_coding	2596	1	NM_004506.4	NM_004506	6	q22.31	13	0	20.35	26.78	0.438461	0.949718	0.759895	-0.321434	0.189823
chr6	122413650	122416220	ENST00000368455	intron	4	+	2570	ENSG00000025156	HSF2	5225	protein_coding	2596	1	NM_004506.4	NM_004506	6	q22.31	13	0	12.09	30.91	0.155782	0.684036	0.391136	-0.235354	0.2929
chr6	122416297	122419167	ENST00000368455	intron	5	+	2870	ENSG00000025156	HSF2	5225	protein_coding	2596	1	NM_004506.4	NM_004506	6	q22.31	13	0	23.07	30.53	0.54749	0.899838	0.75565	-0.20816	0.144188
chr6	122419230	122420134	ENST00000368455	intron	6	+	904	ENSG00000025156	HSF2	5225	protein_coding	2596	1	NM_004506.4	NM_004506	6	q22.31	13	0	28.78	34.09	0.664786	0.949101	0.844236	-0.17945	0.104865
chr6	122420223	122422149	ENST00000368455	intron	7	+	1926	ENSG00000025156	HSF2	5225	protein_coding	2596	1	NM_004506.4	NM_004506	6	q22.31	13	0	24.55	39.24	0.40089	0.828307	0.625637	-0.224747	0.20267
chr6	122422299	122422717	ENST00000368455	intron	8	+	418	ENSG00000025156	HSF2	5225	protein_coding	2596	1	NM_004506.4	NM_004506	6	q22.31	13	0	25.78	35.89	0.490845	0.876372	0.718306	-0.227461	0.158066
chr6	122422958	122423580	ENST00000368455	intron	9	+	622	ENSG00000025156	HSF2	5225	protein_coding	2596	1	NM_004506.4	NM_004506	6	q22.31	13	0	18.05	21.82	0.543156	0.974217	0.827223	-0.284067	0.146994
chr6	122423687	122427902	ENST00000368455	intron	10	+	4215	ENSG00000025156	HSF2	5225	protein_coding	2596	1	NM_004506.4	NM_004506	6	q22.31	13	0	NA	NA	NA	NA	NA	NA	NA
chr6	122427957	122431429	ENST00000368455	intron	11	+	3472	ENSG00000025156	HSF2	5225	protein_coding	2596	1	NM_004506.4	NM_004506	6	q22.31	13	0	8.93	29.6	0.0774802	0.608364	0.301689	-0.224209	0.306675
chr6	122431515	122431924	ENST00000368455	intron	12	+	409	ENSG00000025156	HSF2	5225	protein_coding	2596	1	NM_004506.4	NM_004506	6	q22.31	13	1	23.55	35.07	0.383083	0.881291	0.671514	-0.288431	0.209777
chr6	124963427	125045210	ENST00000521654	intron	1	+	81783	ENSG00000146373	RNF217	21487	protein_coding	11433	1	NM_001286398.3	NM_001286398	6	q22.31	6	0	NA	NA	NA	NA	NA	NA	NA
chr6	125045445	125057941	ENST00000521654	intron	2	+	12496	ENSG00000146373	RNF217	21487	protein_coding	11433	1	NM_001286398.3	NM_001286398	6	q22.31	6	0	NA	NA	NA	NA	NA	NA	NA
chr6	125058107	125076656	ENST00000521654	intron	3	+	18549	ENSG00000146373	RNF217	21487	protein_coding	11433	1	NM_001286398.3	NM_001286398	6	q22.31	6	0	NA	NA	NA	NA	NA	NA	NA
chr6	125076859	125081435	ENST00000521654	intron	4	+	4576	ENSG00000146373	RNF217	21487	protein_coding	11433	1	NM_001286398.3	NM_001286398	6	q22.31	6	0	NA	NA	NA	NA	NA	NA	NA
chr6	125081508	125082863	ENST00000521654	intron	5	+	1355	ENSG00000146373	RNF217	21487	protein_coding	11433	1	NM_001286398.3	NM_001286398	6	q22.31	6	1	NA	NA	NA	NA	NA	NA	NA
chr6	125957179	125966886	ENST00000229633	intron	1	+	9707	ENSG00000111911	HINT3	18468	protein_coding	3325	1	NM_138571.5	NM_138571	6	q22.32	5	0	36.93	57.22	0.482987	0.776318	0.645404	-0.162416	0.130914
chr6	125967005	125972258	ENST00000229633	intron	2	+	5253	ENSG00000111911	HINT3	18468	protein_coding	3325	1	NM_138571.5	NM_138571	6	q22.32	5	0	12.02	25.25	0.182833	0.783846	0.47604	-0.293207	0.307807
chr6	125972329	125974846	ENST00000229633	intron	3	+	2517	ENSG00000111911	HINT3	18468	protein_coding	3325	1	NM_138571.5	NM_138571	6	q22.32	5	0	13.33	29.67	0.186654	0.720418	0.449275	-0.262621	0.271143
chr6	125974974	125977643	ENST00000229633	intron	4	+	2669	ENSG00000111911	HINT3	18468	protein_coding	3325	1	NM_138571.5	NM_138571	6	q22.32	5	1	17.35	39.47	0.23532	0.679952	0.439574	-0.204255	0.240378
chr6	127266926	127280230	ENST00000368314	intron	1	+	13304	ENSG00000118518	RNF146	21336	protein_coding	2119	1	NM_001242850.2	NM_001242851	6	q22.33	3	0	19.02	85.69	0.109443	0.367981	0.221963	-0.112519	0.146018
chr6	127280341	127286615	ENST00000368314	intron	2	+	6274	ENSG00000118518	RNF146	21336	protein_coding	2119	1	NM_001242850.2	NM_001242851	6	q22.33	3	1	29.55	163.58	0.099957	0.273804	0.180646	-0.0806885	0.0931583
chr6	127710017	127719687	ENST00000368248	intron	5	-	9670	ENSG00000172673	THEMIS	21569	protein_coding	3837	1	NM_001010923.3	NM_001394521	6	q22.33	6	1	65.69	112.31	0.422622	0.7284	0.584899	-0.162277	0.143501
chr6	127719824	127812882	ENST00000368248	intron	4	-	93058	ENSG00000172673	THEMIS	21569	protein_coding	3837	1	NM_001010923.3	NM_001394521	6	q22.33	6	0	94.47	195.24	0.352689	0.624031	0.483866	-0.131177	0.140165
chr6	127813932	127829475	ENST00000368248	intron	3	-	15543	ENSG00000172673	THEMIS	21569	protein_coding	3837	1	NM_001010923.3	NM_001394521	6	q22.33	6	0	122.67	156.27	0.66529	0.884987	0.784988	-0.119697	0.0999997
chr6	127829935	127855029	ENST00000368248	intron	2	-	25094	ENSG00000172673	THEMIS	21569	protein_coding	3837	1	NM_001010923.3	NM_001394521	6	q22.33	6	0	132.51	207.56	0.527982	0.7459	0.638418	-0.110436	0.107482
chr6	127855189	127900841	ENST00000368248	intron	1	-	45652	ENSG00000172673	THEMIS	21569	protein_coding	3837	1	NM_001010923.3	NM_001394521	6	q22.33	6	0	98.82	175.6	0.383098	0.729412	0.562756	-0.179659	0.166656
chr6	127970281	127973021	ENST00000368226	intron	29	-	2740	ENSG00000152894	PTPRK	9674	protein_coding	6006	1	NM_002844.4	NM_002844	6	q22.33	30	1	NA	NA	NA	NA	NA	NA	NA
chr6	127973158	127973663	ENST00000368226	intron	28	-	505	ENSG00000152894	PTPRK	9674	protein_coding	6006	1	NM_002844.4	NM_002844	6	q22.33	30	0	NA	NA	NA	NA	NA	NA	NA
chr6	127973828	127976656	ENST00000368226	intron	27	-	2828	ENSG00000152894	PTPRK	9674	protein_coding	6006	1	NM_002844.4	NM_002844	6	q22.33	30	0	NA	NA	NA	NA	NA	NA	NA
chr6	127976783	127976922	ENST00000368226	intron	26	-	139	ENSG00000152894	PTPRK	9674	protein_coding	6006	1	NM_002844.4	NM_002844	6	q22.33	30	0	5.96	7.24	0.30022	0.994988	0.823204	-0.522984	0.171784
chr6	127977055	127981115	ENST00000368226	intron	25	-	4060	ENSG00000152894	PTPRK	9674	protein_coding	6006	1	NM_002844.4	NM_002844	6	q22.33	30	0	6.65	14.8	0.0870107	0.848595	0.449324	-0.362314	0.399271
chr6	127981290	127982830	ENST00000368226	intron	24	-	1540	ENSG00000152894	PTPRK	9674	protein_coding	6006	1	NM_002844.4	NM_002844	6	q22.33	30	0	6.82	24.82	0.0244176	0.719455	0.274778	-0.250361	0.444676
chr6	127982981	127983241	ENST00000368226	intron	23	-	260	ENSG00000152894	PTPRK	9674	protein_coding	6006	1	NM_002844.4	NM_002844	6	q22.33	30	0	NA	NA	NA	NA	NA	NA	NA
chr6	127983378	127985720	ENST00000368226	intron	22	-	2342	ENSG00000152894	PTPRK	9674	protein_coding	6006	1	NM_002844.4	NM_002844	6	q22.33	30	0	NA	NA	NA	NA	NA	NA	NA
chr6	127985876	127990768	ENST00000368226	intron	21	-	4892	ENSG00000152894	PTPRK	9674	protein_coding	6006	1	NM_002844.4	NM_002844	6	q22.33	30	0	3.91	19.95	0.00928084	0.629742	0.19599	-0.186709	0.433752
chr6	127990886	127991293	ENST00000368226	intron	20	-	407	ENSG00000152894	PTPRK	9674	protein_coding	6006	1	NM_002844.4	NM_002844	6	q22.33	30	0	5.98	19.2	0.0275164	0.756782	0.311458	-0.283942	0.445324
chr6	127991392	127992672	ENST00000368226	intron	19	-	1280	ENSG00000152894	PTPRK	9674	protein_coding	6006	1	NM_002844.4	NM_002844	6	q22.33	30	0	NA	NA	NA	NA	NA	NA	NA
chr6	127992710	127995461	ENST00000368226	intron	18	-	2751	ENSG00000152894	PTPRK	9674	protein_coding	6006	1	NM_002844.4	NM_002844	6	q22.33	30	0	7.85	25.91	0.0293853	0.750027	0.302972	-0.273587	0.447056
chr6	127995539	127996900	ENST00000368226	intron	17	-	1361	ENSG00000152894	PTPRK	9674	protein_coding	6006	1	NM_002844.4	NM_002844	6	q22.33	30	0	7.04	19.33	0.0638354	0.764653	0.364201	-0.300365	0.400452
chr6	127996989	127998719	ENST00000368226	intron	16	-	1730	ENSG00000152894	PTPRK	9674	protein_coding	6006	1	NM_002844.4	NM_002844	6	q22.33	30	0	7.8	21.75	0.0234221	0.790967	0.358621	-0.335199	0.432346
chr6	127998905	128005083	ENST00000368226	intron	15	-	6178	ENSG00000152894	PTPRK	9674	protein_coding	6006	1	NM_002844.4	NM_002844	6	q22.33	30	0	6.6	16.04	0.0379369	0.836822	0.411471	-0.373534	0.425351
chr6	128005245	128009129	ENST00000368226	intron	14	-	3884	ENSG00000152894	PTPRK	9674	protein_coding	6006	1	NM_002844.4	NM_002844	6	q22.33	30	0	NA	NA	NA	NA	NA	NA	NA
chr6	128009269	128064757	ENST00000368226	intron	13	-	55488	ENSG00000152894	PTPRK	9674	protein_coding	6006	1	NM_002844.4	NM_002844	6	q22.33	30	0	NA	NA	NA	NA	NA	NA	NA
chr6	128064795	128067518	ENST00000368226	intron	12	-	2723	ENSG00000152894	PTPRK	9674	protein_coding	6006	1	NM_002844.4	NM_002844	6	q22.33	30	0	6.84	19.22	0.048559	0.749705	0.355879	-0.30732	0.393826
chr6	128067793	128078812	ENST00000368226	intron	11	-	11019	ENSG00000152894	PTPRK	9674	protein_coding	6006	1	NM_002844.4	NM_002844	6	q22.33	30	0	11.51	26.13	0.106654	0.79859	0.44049	-0.333836	0.3581
chr6	128078919	128082436	ENST00000368226	intron	10	-	3517	ENSG00000152894	PTPRK	9674	protein_coding	6006	1	NM_002844.4	NM_002844	6	q22.33	30	0	11.82	21.93	0.168179	0.852827	0.538988	-0.370809	0.31384
chr6	128082639	128083714	ENST00000368226	intron	9	-	1075	ENSG00000152894	PTPRK	9674	protein_coding	6006	1	NM_002844.4	NM_002844	6	q22.33	30	0	13.27	21.91	0.202803	0.906951	0.60566	-0.402857	0.301292
chr6	128083825	128089689	ENST00000368226	intron	8	-	5864	ENSG00000152894	PTPRK	9674	protein_coding	6006	1	NM_002844.4	NM_002844	6	q22.33	30	0	7.96	15.16	0.0648256	0.915004	0.525066	-0.46024	0.389939
chr6	128089993	128184431	ENST00000368226	intron	7	-	94438	ENSG00000152894	PTPRK	9674	protein_coding	6006	1	NM_002844.4	NM_002844	6	q22.33	30	0	15.36	23.15	0.275114	0.918921	0.663499	-0.388385	0.255422
chr6	128184726	128218921	ENST00000368226	intron	6	-	34195	ENSG00000152894	PTPRK	9674	protein_coding	6006	1	NM_002844.4	NM_002844	6	q22.33	30	0	13.89	15.96	0.613086	0.979432	0.870301	-0.257214	0.109132
chr6	128219097	128240034	ENST00000368226	intron	5	-	20937	ENSG00000152894	PTPRK	9674	protein_coding	6006	1	NM_002844.4	NM_002844	6	q22.33	30	0	14.11	15.76	0.532419	0.99319	0.895305	-0.362885	0.0978856
chr6	128240151	128242520	ENST00000368226	intron	4	-	2369	ENSG00000152894	PTPRK	9674	protein_coding	6006	1	NM_002844.4	NM_002844	6	q22.33	30	0	NA	NA	NA	NA	NA	NA	NA
chr6	128242603	128322038	ENST00000368226	intron	3	-	79435	ENSG00000152894	PTPRK	9674	protein_coding	6006	1	NM_002844.4	NM_002844	6	q22.33	30	0	NA	NA	NA	NA	NA	NA	NA
chr6	128322311	128397565	ENST00000368226	intron	2	-	75254	ENSG00000152894	PTPRK	9674	protein_coding	6006	1	NM_002844.4	NM_002844	6	q22.33	30	0	NA	NA	NA	NA	NA	NA	NA
chr6	128397689	128520258	ENST00000368226	intron	1	-	122569	ENSG00000152894	PTPRK	9674	protein_coding	6006	1	NM_002844.4	NM_002844	6	q22.33	30	0	NA	NA	NA	NA	NA	NA	NA
chr6	129578605	129580069	ENST00000368149	intron	14	-	1464	ENSG00000146376	ARHGAP18	21035	protein_coding	4414	1	NM_033515.3	NM_033515	6	q22.33	15	1	29.33	35.45	0.560955	0.962529	0.827362	-0.266407	0.135167
chr6	129580132	129583987	ENST00000368149	intron	13	-	3855	ENSG00000146376	ARHGAP18	21035	protein_coding	4414	1	NM_033515.3	NM_033515	6	q22.33	15	0	55.89	63.67	0.687314	0.969688	0.877807	-0.190493	0.0918808
chr6	129584113	129599215	ENST00000368149	intron	12	-	15102	ENSG00000146376	ARHGAP18	21035	protein_coding	4414	1	NM_033515.3	NM_033515	6	q22.33	15	0	36.35	45.62	0.540985	0.957398	0.7968	-0.255815	0.160598
chr6	129599357	129600641	ENST00000368149	intron	11	-	1284	ENSG00000146376	ARHGAP18	21035	protein_coding	4414	1	NM_033515.3	NM_033515	6	q22.33	15	0	43.8	48.24	0.725479	0.986188	0.90796	-0.182481	0.0782282
chr6	129600849	129605876	ENST00000368149	intron	10	-	5027	ENSG00000146376	ARHGAP18	21035	protein_coding	4414	1	NM_033515.3	NM_033515	6	q22.33	15	0	40.67	45.87	0.718538	0.974686	0.886636	-0.168098	0.0880498
chr6	129605960	129607892	ENST00000368149	intron	9	-	1932	ENSG00000146376	ARHGAP18	21035	protein_coding	4414	1	NM_033515.3	NM_033515	6	q22.33	15	0	38.33	45.31	0.636743	0.958275	0.84595	-0.209207	0.112325
chr6	129608053	129611532	ENST00000368149	intron	8	-	3479	ENSG00000146376	ARHGAP18	21035	protein_coding	4414	1	NM_033515.3	NM_033515	6	q22.33	15	0	45.44	53.29	0.637889	0.968692	0.852693	-0.214804	0.116
chr6	129611611	129616211	ENST00000368149	intron	7	-	4600	ENSG00000146376	ARHGAP18	21035	protein_coding	4414	1	NM_033515.3	NM_033515	6	q22.33	15	0	38.25	41.75	0.701467	0.994304	0.916168	-0.214701	0.078136
chr6	129616304	129618686	ENST00000368149	intron	6	-	2382	ENSG00000146376	ARHGAP18	21035	protein_coding	4414	1	NM_033515.3	NM_033515	6	q22.33	15	0	28.93	31.95	0.671111	0.990577	0.905477	-0.234367	0.0851002
chr6	129618853	129629352	ENST00000368149	intron	5	-	10499	ENSG00000146376	ARHGAP18	21035	protein_coding	4414	1	NM_033515.3	NM_033515	6	q22.33	15	0	66.58	76.04	0.652457	0.975317	0.875592	-0.223135	0.0997248
chr6	129629523	129634041	ENST00000368149	intron	4	-	4518	ENSG00000146376	ARHGAP18	21035	protein_coding	4414	1	NM_033515.3	NM_033515	6	q22.33	15	0	43.56	48.16	0.727173	0.980517	0.904485	-0.177312	0.0760319
chr6	129634106	129638393	ENST00000368149	intron	3	-	4287	ENSG00000146376	ARHGAP18	21035	protein_coding	4414	1	NM_033515.3	NM_033515	6	q22.33	15	0	41.44	45.65	0.734036	0.979234	0.907777	-0.173741	0.0714571
chr6	129638630	129641815	ENST00000368149	intron	2	-	3185	ENSG00000146376	ARHGAP18	21035	protein_coding	4414	1	NM_033515.3	NM_033515	6	q22.33	15	0	35	39.58	0.636104	0.985747	0.884285	-0.248181	0.101462
chr6	129642019	129710023	ENST00000368149	intron	1	-	68004	ENSG00000146376	ARHGAP18	21035	protein_coding	4414	1	NM_033515.3	NM_033515	6	q22.33	15	0	39.76	50.47	0.573583	0.927748	0.787795	-0.214212	0.139954
chr6	130144805	130145339	ENST00000439090	intron	11	-	534	ENSG00000164483	SAMD3	21574	protein_coding	2093	1	NM_001017373.4	NM_001017373	6	q23.1	12	1	56.36	79.89	0.508584	0.859504	0.70547	-0.196886	0.154034
chr6	130145423	130146009	ENST00000439090	intron	10	-	586	ENSG00000164483	SAMD3	21574	protein_coding	2093	1	NM_001017373.4	NM_001017373	6	q23.1	12	0	92.64	122.35	0.57595	0.891843	0.757172	-0.181222	0.134671
chr6	130146182	130154824	ENST00000439090	intron	9	-	8642	ENSG00000164483	SAMD3	21574	protein_coding	2093	1	NM_001017373.4	NM_001017373	6	q23.1	12	0	71.85	117.56	0.444524	0.764216	0.611177	-0.166654	0.153039
chr6	130155026	130175840	ENST00000439090	intron	8	-	20814	ENSG00000164483	SAMD3	21574	protein_coding	2093	1	NM_001017373.4	NM_001017373	6	q23.1	12	0	76.53	131.89	0.429957	0.716243	0.580256	-0.150299	0.135987
chr6	130176009	130184102	ENST00000439090	intron	7	-	8093	ENSG00000164483	SAMD3	21574	protein_coding	2093	1	NM_001017373.4	NM_001017373	6	q23.1	12	0	103.95	176.96	0.46781	0.697267	0.587421	-0.119611	0.109846
chr6	130184188	130184437	ENST00000439090	intron	6	-	249	ENSG00000164483	SAMD3	21574	protein_coding	2093	1	NM_001017373.4	NM_001017373	6	q23.1	12	0	99.25	171.89	0.386808	0.763662	0.577404	-0.190596	0.186258
chr6	130184624	130209494	ENST00000439090	intron	5	-	24870	ENSG00000164483	SAMD3	21574	protein_coding	2093	1	NM_001017373.4	NM_001017373	6	q23.1	12	0	64.89	257.49	0.165831	0.343976	0.25201	-0.0861785	0.0919658
chr6	130209609	130214336	ENST00000439090	intron	4	-	4727	ENSG00000164483	SAMD3	21574	protein_coding	2093	1	NM_001017373.4	NM_001017373	6	q23.1	12	0	153.15	184.87	0.717664	0.914118	0.82842	-0.110756	0.0856977
chr6	130214527	130215194	ENST00000439090	intron	3	-	667	ENSG00000164483	SAMD3	21574	protein_coding	2093	1	NM_001017373.4	NM_001017373	6	q23.1	12	0	137.49	163.38	0.728478	0.924643	0.841535	-0.113057	0.0831076
chr6	130215295	130216570	ENST00000439090	intron	2	-	1275	ENSG00000164483	SAMD3	21574	protein_coding	2093	1	NM_001017373.4	NM_001017373	6	q23.1	12	0	38.38	185.69	0.121476	0.317002	0.206689	-0.0852125	0.110313
chr6	130216617	130222693	ENST00000439090	intron	1	-	6076	ENSG00000164483	SAMD3	21574	protein_coding	2093	1	NM_001017373.4	NM_001017373	6	q23.1	12	0	28.53	80.07	0.191879	0.569248	0.356313	-0.164434	0.212935
chr6	130366525	130385172	ENST00000296978	intron	1	+	18647	ENSG00000164484	TMEM200A	21075	protein_coding	3233	1	NM_001258277.2	NM_001258277	6	q23.1	3	0	NA	NA	NA	NA	NA	NA	NA
chr6	130385237	130440406	ENST00000296978	intron	2	+	55169	ENSG00000164484	TMEM200A	21075	protein_coding	3233	1	NM_001258277.2	NM_001258277	6	q23.1	3	1	NA	NA	NA	NA	NA	NA	NA
chr6	130840599	130858130	ENST00000337057	intron	19	-	17531	ENSG00000079819	EPB41L2	3379	protein_coding	4380	1	NM_001431.4	NM_001350303	6	q23.2	20	1	22.45	24.58	0.699324	0.989957	0.913344	-0.21402	0.0766123
chr6	130858244	130863637	ENST00000337057	intron	18	-	5393	ENSG00000079819	EPB41L2	3379	protein_coding	4380	1	NM_001431.4	NM_001350303	6	q23.2	20	0	17.33	22.75	0.42052	0.96505	0.761758	-0.341238	0.203292
chr6	130863719	130865535	ENST00000337057	intron	17	-	1816	ENSG00000079819	EPB41L2	3379	protein_coding	4380	1	NM_001431.4	NM_001350303	6	q23.2	20	0	18.73	21.91	0.608209	0.97749	0.854861	-0.246652	0.122629
chr6	130865635	130867458	ENST00000337057	intron	16	-	1823	ENSG00000079819	EPB41L2	3379	protein_coding	4380	1	NM_001431.4	NM_001350303	6	q23.2	20	0	17.73	23.05	0.479543	0.956709	0.769197	-0.289654	0.187512
chr6	130867582	130869562	ENST00000337057	intron	15	-	1980	ENSG00000079819	EPB41L2	3379	protein_coding	4380	1	NM_001431.4	NM_001350303	6	q23.2	20	0	NA	NA	NA	NA	NA	NA	NA
chr6	130870127	130878103	ENST00000337057	intron	14	-	7976	ENSG00000079819	EPB41L2	3379	protein_coding	4380	1	NM_001431.4	NM_001350303	6	q23.2	20	0	NA	NA	NA	NA	NA	NA	NA
chr6	130878251	130880143	ENST00000337057	intron	13	-	1892	ENSG00000079819	EPB41L2	3379	protein_coding	4380	1	NM_001431.4	NM_001350303	6	q23.2	20	0	NA	NA	NA	NA	NA	NA	NA
chr6	130880207	130885095	ENST00000337057	intron	12	-	4888	ENSG00000079819	EPB41L2	3379	protein_coding	4380	1	NM_001431.4	NM_001350303	6	q23.2	20	0	NA	NA	NA	NA	NA	NA	NA
chr6	130885269	130890293	ENST00000337057	intron	11	-	5024	ENSG00000079819	EPB41L2	3379	protein_coding	4380	1	NM_001431.4	NM_001350303	6	q23.2	20	0	11.76	14.24	0.489847	0.980943	0.825843	-0.335996	0.1551
chr6	130890467	130894343	ENST00000337057	intron	10	-	3876	ENSG00000079819	EPB41L2	3379	protein_coding	4380	1	NM_001431.4	NM_001350303	6	q23.2	20	0	12.51	13.67	0.721651	0.985149	0.915143	-0.193492	0.070006
chr6	130894442	130894966	ENST00000337057	intron	9	-	524	ENSG00000079819	EPB41L2	3379	protein_coding	4380	1	NM_001431.4	NM_001350303	6	q23.2	20	0	8.51	9.42	0.548466	0.991055	0.903397	-0.354931	0.0876584
chr6	130895120	130899490	ENST00000337057	intron	8	-	4370	ENSG00000079819	EPB41L2	3379	protein_coding	4380	1	NM_001431.4	NM_001350303	6	q23.2	20	0	12.67	15.2	0.447394	0.988483	0.833553	-0.386158	0.15493
chr6	130899579	130900961	ENST00000337057	intron	7	-	1382	ENSG00000079819	EPB41L2	3379	protein_coding	4380	1	NM_001431.4	NM_001350303	6	q23.2	20	0	12.05	14.22	0.563156	0.976514	0.847398	-0.284242	0.129116
chr6	130901181	130904464	ENST00000337057	intron	6	-	3283	ENSG00000079819	EPB41L2	3379	protein_coding	4380	1	NM_001431.4	NM_001350303	6	q23.2	20	0	12.27	14.04	0.603271	0.982373	0.873932	-0.270661	0.108442
chr6	130904541	130908820	ENST00000337057	intron	5	-	4279	ENSG00000079819	EPB41L2	3379	protein_coding	4380	1	NM_001431.4	NM_001350303	6	q23.2	20	0	10.98	12.4	0.625218	0.98325	0.885484	-0.260265	0.0977661
chr6	130908864	130926604	ENST00000337057	intron	4	-	17740	ENSG00000079819	EPB41L2	3379	protein_coding	4380	1	NM_001431.4	NM_001350303	6	q23.2	20	0	13.87	15.73	0.632096	0.98662	0.881755	-0.249659	0.104865
chr6	130926710	130955104	ENST00000337057	intron	3	-	28394	ENSG00000079819	EPB41L2	3379	protein_coding	4380	1	NM_001431.4	NM_001350303	6	q23.2	20	0	16.55	18.44	0.663233	0.98928	0.897505	-0.234273	0.091775
chr6	130955318	130955993	ENST00000337057	intron	2	-	675	ENSG00000079819	EPB41L2	3379	protein_coding	4380	1	NM_001431.4	NM_001350303	6	q23.2	20	0	10.29	10.71	0.762438	0.989578	0.960784	-0.198346	0.0287936
chr6	130956500	131063154	ENST00000337057	intron	1	-	106654	ENSG00000079819	EPB41L2	3379	protein_coding	4380	1	NM_001431.4	NM_001350303	6	q23.2	20	0	NA	NA	NA	NA	NA	NA	NA
chr6	131135783	131145284	ENST00000431975	intron	1	+	9501	ENSG00000118507	AKAP7	377	protein_coding	3150	1	NM_016377.4	NM_016377	6	q23.2	8	0	NA	NA	NA	NA	NA	NA	NA
chr6	131145417	131160058	ENST00000431975	intron	2	+	14641	ENSG00000118507	AKAP7	377	protein_coding	3150	1	NM_016377.4	NM_016377	6	q23.2	8	0	27.45	35.64	0.440696	0.935602	0.770202	-0.329506	0.1654
chr6	131160199	131165080	ENST00000431975	intron	3	+	4881	ENSG00000118507	AKAP7	377	protein_coding	3150	1	NM_016377.4	NM_016377	6	q23.2	8	0	34.22	47	0.47601	0.927703	0.728085	-0.252075	0.199618
chr6	131165218	131169112	ENST00000431975	intron	4	+	3894	ENSG00000118507	AKAP7	377	protein_coding	3150	1	NM_016377.4	NM_016377	6	q23.2	8	0	36.85	41.51	0.586843	0.98286	0.887738	-0.300895	0.0951222
chr6	131169274	131199460	ENST00000431975	intron	5	+	30186	ENSG00000118507	AKAP7	377	protein_coding	3150	1	NM_016377.4	NM_016377	6	q23.2	8	0	22.47	40.64	0.34458	0.837269	0.552904	-0.208323	0.284365
chr6	131199574	131219660	ENST00000431975	intron	6	+	20086	ENSG00000118507	AKAP7	377	protein_coding	3150	1	NM_016377.4	NM_016377	6	q23.2	8	0	9.24	22.15	0.109793	0.803924	0.417156	-0.307363	0.386768
chr6	131219809	131281529	ENST00000431975	intron	7	+	61720	ENSG00000118507	AKAP7	377	protein_coding	3150	1	NM_016377.4	NM_016377	6	q23.2	8	1	NA	NA	NA	NA	NA	NA	NA
chr6	131587847	131589464	ENST00000368068	intron	28	-	1617	ENSG00000112282	MED23	2372	protein_coding	5247	1	NM_004830.4	NM_004830	6	q23.2	29	1	54.33	64	0.684433	0.948818	0.848906	-0.164473	0.0999113
chr6	131589597	131590321	ENST00000368068	intron	27	-	724	ENSG00000112282	MED23	2372	protein_coding	5247	1	NM_004830.4	NM_004830	6	q23.2	29	0	49.2	59.02	0.627924	0.96143	0.833616	-0.205692	0.127814
chr6	131590443	131591312	ENST00000368068	intron	26	-	869	ENSG00000112282	MED23	2372	protein_coding	5247	1	NM_004830.4	NM_004830	6	q23.2	29	0	35.76	42.05	0.68997	0.953458	0.850416	-0.160446	0.103042
chr6	131591528	131592387	ENST00000368068	intron	25	-	859	ENSG00000112282	MED23	2372	protein_coding	5247	1	NM_004830.4	NM_004830	6	q23.2	29	0	40.4	78.25	0.353455	0.677626	0.516294	-0.162839	0.161332
chr6	131592461	131593005	ENST00000368068	intron	24	-	544	ENSG00000112282	MED23	2372	protein_coding	5247	1	NM_004830.4	NM_004830	6	q23.2	29	0	42.36	90.98	0.30117	0.638299	0.465597	-0.164427	0.172702
chr6	131593172	131594098	ENST00000368068	intron	23	-	926	ENSG00000112282	MED23	2372	protein_coding	5247	1	NM_004830.4	NM_004830	6	q23.2	29	0	39.71	51.04	0.600476	0.909507	0.778017	-0.177541	0.131489
chr6	131594336	131595946	ENST00000368068	intron	22	-	1610	ENSG00000112282	MED23	2372	protein_coding	5247	1	NM_004830.4	NM_004830	6	q23.2	29	0	44.91	58.44	0.608746	0.892572	0.76848	-0.159735	0.124091
chr6	131596164	131596517	ENST00000368068	intron	21	-	353	ENSG00000112282	MED23	2372	protein_coding	5247	1	NM_004830.4	NM_004830	6	q23.2	29	0	54.58	78.35	0.485396	0.878795	0.696618	-0.211222	0.182177
chr6	131596689	131598286	ENST00000368068	intron	20	-	1597	ENSG00000112282	MED23	2372	protein_coding	5247	1	NM_004830.4	NM_004830	6	q23.2	29	0	62.78	87.98	0.540664	0.853129	0.713571	-0.172908	0.139558
chr6	131598468	131598555	ENST00000368068	intron	19	-	87	ENSG00000112282	MED23	2372	protein_coding	5247	1	NM_004830.4	NM_004830	6	q23.2	29	0	65.05	82.78	0.628676	0.907496	0.785818	-0.157142	0.121679
chr6	131598762	131600037	ENST00000368068	intron	18	-	1275	ENSG00000112282	MED23	2372	protein_coding	5247	1	NM_004830.4	NM_004830	6	q23.2	29	0	63.15	91.62	0.456848	0.892856	0.68926	-0.232412	0.203596
chr6	131600163	131602217	ENST00000368068	intron	17	-	2054	ENSG00000112282	MED23	2372	protein_coding	5247	1	NM_004830.4	NM_004830	6	q23.2	29	0	50.93	66.96	0.607504	0.88746	0.760603	-0.153099	0.126857
chr6	131602382	131603029	ENST00000368068	intron	16	-	647	ENSG00000112282	MED23	2372	protein_coding	5247	1	NM_004830.4	NM_004830	6	q23.2	29	0	51.6	68.75	0.59987	0.872022	0.750545	-0.150675	0.121477
chr6	131603205	131604177	ENST00000368068	intron	15	-	972	ENSG00000112282	MED23	2372	protein_coding	5247	1	NM_004830.4	NM_004830	6	q23.2	29	0	62.42	119.76	0.4083	0.640419	0.521209	-0.112909	0.11921
chr6	131604321	131605239	ENST00000368068	intron	14	-	918	ENSG00000112282	MED23	2372	protein_coding	5247	1	NM_004830.4	NM_004830	6	q23.2	29	0	52.11	89.35	0.431451	0.733219	0.583212	-0.151761	0.150007
chr6	131605486	131606478	ENST00000368068	intron	13	-	992	ENSG00000112282	MED23	2372	protein_coding	5247	1	NM_004830.4	NM_004830	6	q23.2	29	0	45.65	86.75	0.366579	0.693272	0.526225	-0.159646	0.167048
chr6	131606625	131607927	ENST00000368068	intron	12	-	1302	ENSG00000112282	MED23	2372	protein_coding	5247	1	NM_004830.4	NM_004830	6	q23.2	29	0	99.67	118.89	0.692777	0.933451	0.838338	-0.145561	0.0951132
chr6	131608072	131610045	ENST00000368068	intron	11	-	1973	ENSG00000112282	MED23	2372	protein_coding	5247	1	NM_004830.4	NM_004830	6	q23.2	29	0	56.55	94.4	0.439139	0.755334	0.599047	-0.159908	0.156287
chr6	131610247	131615906	ENST00000368068	intron	10	-	5659	ENSG00000112282	MED23	2372	protein_coding	5247	1	NM_004830.4	NM_004830	6	q23.2	29	0	33.25	90	0.193495	0.573402	0.369444	-0.17595	0.203958
chr6	131616003	131618406	ENST00000368068	intron	9	-	2403	ENSG00000112282	MED23	2372	protein_coding	5247	1	NM_004830.4	NM_004830	6	q23.2	29	0	38.47	61.38	0.420846	0.807814	0.626751	-0.205905	0.181063
chr6	131618520	131619826	ENST00000368068	intron	8	-	1306	ENSG00000112282	MED23	2372	protein_coding	5247	1	NM_004830.4	NM_004830	6	q23.2	29	0	85.93	103.29	0.69803	0.928302	0.83193	-0.133899	0.0963722
chr6	131619897	131620627	ENST00000368068	intron	7	-	730	ENSG00000112282	MED23	2372	protein_coding	5247	1	NM_004830.4	NM_004830	6	q23.2	29	0	70.96	87.98	0.636031	0.922127	0.806547	-0.170516	0.11558
chr6	131620730	131621880	ENST00000368068	intron	6	-	1150	ENSG00000112282	MED23	2372	protein_coding	5247	1	NM_004830.4	NM_004830	6	q23.2	29	0	42.64	52.6	0.645627	0.925676	0.810646	-0.165019	0.11503
chr6	131621980	131623350	ENST00000368068	intron	5	-	1370	ENSG00000112282	MED23	2372	protein_coding	5247	1	NM_004830.4	NM_004830	6	q23.2	29	0	39.49	69.22	0.412716	0.723854	0.5705	-0.157784	0.153354
chr6	131623463	131624864	ENST00000368068	intron	4	-	1401	ENSG00000112282	MED23	2372	protein_coding	5247	1	NM_004830.4	NM_004830	6	q23.2	29	0	82.18	121.64	0.482907	0.856041	0.6756	-0.192693	0.180441
chr6	131624990	131627395	ENST00000368068	intron	3	-	2405	ENSG00000112282	MED23	2372	protein_coding	5247	1	NM_004830.4	NM_004830	6	q23.2	29	0	49.78	76.15	0.461251	0.828316	0.65371	-0.192459	0.174607
chr6	131627484	131627640	ENST00000368068	intron	2	-	156	ENSG00000112282	MED23	2372	protein_coding	5247	1	NM_004830.4	NM_004830	6	q23.2	29	0	34.29	49.62	0.518512	0.841663	0.691052	-0.17254	0.150611
chr6	131627673	131628010	ENST00000368068	intron	1	-	337	ENSG00000112282	MED23	2372	protein_coding	5247	1	NM_004830.4	NM_004830	6	q23.2	29	0	46.42	65.62	0.538382	0.855578	0.707406	-0.169024	0.148171
chr6	131637463	131641454	ENST00000357639	intron	1	+	3991	ENSG00000154269	ENPP3	3358	protein_coding	3165	1	NM_005021.5	NM_005021	6	q23.2	25	0	NA	NA	NA	NA	NA	NA	NA
chr6	131641531	131650026	ENST00000357639	intron	2	+	8495	ENSG00000154269	ENPP3	3358	protein_coding	3165	1	NM_005021.5	NM_005021	6	q23.2	25	0	NA	NA	NA	NA	NA	NA	NA
chr6	131650150	131652541	ENST00000357639	intron	3	+	2391	ENSG00000154269	ENPP3	3358	protein_coding	3165	1	NM_005021.5	NM_005021	6	q23.2	25	0	NA	NA	NA	NA	NA	NA	NA
chr6	131652668	131652830	ENST00000357639	intron	4	+	162	ENSG00000154269	ENPP3	3358	protein_coding	3165	1	NM_005021.5	NM_005021	6	q23.2	25	0	NA	NA	NA	NA	NA	NA	NA
chr6	131652892	131658322	ENST00000357639	intron	5	+	5430	ENSG00000154269	ENPP3	3358	protein_coding	3165	1	NM_005021.5	NM_005021	6	q23.2	25	0	NA	NA	NA	NA	NA	NA	NA
chr6	131658421	131671247	ENST00000357639	intron	6	+	12826	ENSG00000154269	ENPP3	3358	protein_coding	3165	1	NM_005021.5	NM_005021	6	q23.2	25	0	NA	NA	NA	NA	NA	NA	NA
chr6	131671328	131674161	ENST00000357639	intron	7	+	2833	ENSG00000154269	ENPP3	3358	protein_coding	3165	1	NM_005021.5	NM_005021	6	q23.2	25	0	NA	NA	NA	NA	NA	NA	NA
chr6	131674282	131675079	ENST00000357639	intron	8	+	797	ENSG00000154269	ENPP3	3358	protein_coding	3165	1	NM_005021.5	NM_005021	6	q23.2	25	0	NA	NA	NA	NA	NA	NA	NA
chr6	131675190	131676735	ENST00000357639	intron	9	+	1545	ENSG00000154269	ENPP3	3358	protein_coding	3165	1	NM_005021.5	NM_005021	6	q23.2	25	0	NA	NA	NA	NA	NA	NA	NA
chr6	131676802	131677867	ENST00000357639	intron	10	+	1065	ENSG00000154269	ENPP3	3358	protein_coding	3165	1	NM_005021.5	NM_005021	6	q23.2	25	0	NA	NA	NA	NA	NA	NA	NA
chr6	131677941	131683053	ENST00000357639	intron	11	+	5112	ENSG00000154269	ENPP3	3358	protein_coding	3165	1	NM_005021.5	NM_005021	6	q23.2	25	0	NA	NA	NA	NA	NA	NA	NA
chr6	131683163	131685363	ENST00000357639	intron	12	+	2200	ENSG00000154269	ENPP3	3358	protein_coding	3165	1	NM_005021.5	NM_005021	6	q23.2	25	0	NA	NA	NA	NA	NA	NA	NA
chr6	131685496	131685875	ENST00000357639	intron	13	+	379	ENSG00000154269	ENPP3	3358	protein_coding	3165	1	NM_005021.5	NM_005021	6	q23.2	25	0	NA	NA	NA	NA	NA	NA	NA
chr6	131685908	131693496	ENST00000357639	intron	14	+	7588	ENSG00000154269	ENPP3	3358	protein_coding	3165	1	NM_005021.5	NM_005021	6	q23.2	25	0	NA	NA	NA	NA	NA	NA	NA
chr6	131693625	131718671	ENST00000357639	intron	15	+	25046	ENSG00000154269	ENPP3	3358	protein_coding	3165	1	NM_005021.5	NM_005021	6	q23.2	25	0	NA	NA	NA	NA	NA	NA	NA
chr6	131718739	131720291	ENST00000357639	intron	16	+	1552	ENSG00000154269	ENPP3	3358	protein_coding	3165	1	NM_005021.5	NM_005021	6	q23.2	25	0	NA	NA	NA	NA	NA	NA	NA
chr6	131720380	131722226	ENST00000357639	intron	17	+	1846	ENSG00000154269	ENPP3	3358	protein_coding	3165	1	NM_005021.5	NM_005021	6	q23.2	25	0	NA	NA	NA	NA	NA	NA	NA
chr6	131722406	131724039	ENST00000357639	intron	18	+	1633	ENSG00000154269	ENPP3	3358	protein_coding	3165	1	NM_005021.5	NM_005021	6	q23.2	25	0	NA	NA	NA	NA	NA	NA	NA
chr6	131724092	131726045	ENST00000357639	intron	19	+	1953	ENSG00000154269	ENPP3	3358	protein_coding	3165	1	NM_005021.5	NM_005021	6	q23.2	25	0	NA	NA	NA	NA	NA	NA	NA
chr6	131726201	131733587	ENST00000357639	intron	20	+	7386	ENSG00000154269	ENPP3	3358	protein_coding	3165	1	NM_005021.5	NM_005021	6	q23.2	25	0	NA	NA	NA	NA	NA	NA	NA
chr6	131733724	131737354	ENST00000357639	intron	21	+	3630	ENSG00000154269	ENPP3	3358	protein_coding	3165	1	NM_005021.5	NM_005021	6	q23.2	25	0	NA	NA	NA	NA	NA	NA	NA
chr6	131737433	131738030	ENST00000357639	intron	22	+	597	ENSG00000154269	ENPP3	3358	protein_coding	3165	1	NM_005021.5	NM_005021	6	q23.2	25	0	NA	NA	NA	NA	NA	NA	NA
chr6	131738164	131740223	ENST00000357639	intron	23	+	2059	ENSG00000154269	ENPP3	3358	protein_coding	3165	1	NM_005021.5	NM_005021	6	q23.2	25	0	NA	NA	NA	NA	NA	NA	NA
chr6	131740381	131746785	ENST00000357639	intron	24	+	6404	ENSG00000154269	ENPP3	3358	protein_coding	3165	1	NM_005021.5	NM_005021	6	q23.2	25	1	NA	NA	NA	NA	NA	NA	NA
chr6	132770337	132770889	ENST00000275227	intron	13	-	552	ENSG00000146409	SLC18B1	21573	protein_coding	2452	1	NM_052831.3	NM_052831	6	q23.2	14	1	29.16	34.69	0.58499	0.972891	0.840588	-0.255598	0.132303
chr6	132770940	132771035	ENST00000275227	intron	12	-	95	ENSG00000146409	SLC18B1	21573	protein_coding	2452	1	NM_052831.3	NM_052831	6	q23.2	14	0	24.45	29.98	0.546245	0.971712	0.815544	-0.269298	0.156169
chr6	132771130	132772131	ENST00000275227	intron	11	-	1001	ENSG00000146409	SLC18B1	21573	protein_coding	2452	1	NM_052831.3	NM_052831	6	q23.2	14	0	31.55	55.85	0.335562	0.774601	0.564906	-0.229344	0.209695
chr6	132772207	132772992	ENST00000275227	intron	10	-	785	ENSG00000146409	SLC18B1	21573	protein_coding	2452	1	NM_052831.3	NM_052831	6	q23.2	14	0	26.44	54.73	0.286872	0.691435	0.483099	-0.196227	0.208336
chr6	132773089	132774221	ENST00000275227	intron	9	-	1132	ENSG00000146409	SLC18B1	21573	protein_coding	2452	1	NM_052831.3	NM_052831	6	q23.2	14	0	20.09	35.44	0.242105	0.86555	0.566874	-0.324769	0.298676
chr6	132774314	132776327	ENST00000275227	intron	8	-	2013	ENSG00000146409	SLC18B1	21573	protein_coding	2452	1	NM_052831.3	NM_052831	6	q23.2	14	0	17.36	22.71	0.438958	0.942948	0.764421	-0.325463	0.178527
chr6	132776430	132779267	ENST00000275227	intron	7	-	2837	ENSG00000146409	SLC18B1	21573	protein_coding	2452	1	NM_052831.3	NM_052831	6	q23.2	14	0	21.51	31.76	0.397831	0.8995	0.677267	-0.279436	0.222233
chr6	132779405	132783932	ENST00000275227	intron	6	-	4527	ENSG00000146409	SLC18B1	21573	protein_coding	2452	1	NM_052831.3	NM_052831	6	q23.2	14	0	21.85	27.38	0.468093	0.976509	0.798028	-0.329935	0.178481
chr6	132784090	132787433	ENST00000275227	intron	5	-	3343	ENSG00000146409	SLC18B1	21573	protein_coding	2452	1	NM_052831.3	NM_052831	6	q23.2	14	0	24.45	40.91	0.326767	0.842832	0.597653	-0.270886	0.245179
chr6	132787582	132789763	ENST00000275227	intron	4	-	2181	ENSG00000146409	SLC18B1	21573	protein_coding	2452	1	NM_052831.3	NM_052831	6	q23.2	14	0	15.65	37.53	0.148407	0.712268	0.417	-0.268593	0.295268
chr6	132789838	132790176	ENST00000275227	intron	3	-	338	ENSG00000146409	SLC18B1	21573	protein_coding	2452	1	NM_052831.3	NM_052831	6	q23.2	14	0	39.09	55.22	0.427018	0.908005	0.707896	-0.280877	0.20011
chr6	132790273	132796981	ENST00000275227	intron	2	-	6708	ENSG00000146409	SLC18B1	21573	protein_coding	2452	1	NM_052831.3	NM_052831	6	q23.2	14	0	22.27	67.78	0.168782	0.540944	0.328563	-0.159781	0.212381
chr6	132797122	132798413	ENST00000275227	intron	1	-	1291	ENSG00000146409	SLC18B1	21573	protein_coding	2452	1	NM_052831.3	NM_052831	6	q23.2	14	0	24.09	38.29	0.365649	0.845862	0.629146	-0.263497	0.216716
chr6	133953426	133980081	ENST00000237264	intron	1	+	26655	ENSG00000028839	TBPL1	11589	protein_coding	4199	1	NM_004865.4	NM_004865	6	q23.2	7	0	55.16	70.64	0.60792	0.907745	0.780861	-0.172941	0.126884
chr6	133980261	133982567	ENST00000237264	intron	2	+	2306	ENSG00000028839	TBPL1	11589	protein_coding	4199	1	NM_004865.4	NM_004865	6	q23.2	7	0	51.24	74.53	0.450596	0.859585	0.687508	-0.236913	0.172077
chr6	133982651	133982816	ENST00000237264	intron	3	+	165	ENSG00000028839	TBPL1	11589	protein_coding	4199	1	NM_004865.4	NM_004865	6	q23.2	7	0	65.44	85.13	0.580044	0.896358	0.768707	-0.188663	0.127651
chr6	133982881	133984375	ENST00000237264	intron	4	+	1494	ENSG00000028839	TBPL1	11589	protein_coding	4199	1	NM_004865.4	NM_004865	6	q23.2	7	0	65.55	89	0.550054	0.866189	0.736517	-0.186463	0.129672
chr6	133984480	133984576	ENST00000237264	intron	5	+	96	ENSG00000028839	TBPL1	11589	protein_coding	4199	1	NM_004865.4	NM_004865	6	q23.2	7	0	62.75	80.2	0.577292	0.920414	0.782419	-0.205127	0.137995
chr6	133984672	133986960	ENST00000237264	intron	6	+	2288	ENSG00000028839	TBPL1	11589	protein_coding	4199	1	NM_004865.4	NM_004865	6	q23.2	7	1	72.87	104.64	0.484938	0.854211	0.696388	-0.21145	0.157824
chr6	134965291	134966328	ENST00000367837	intron	17	-	1037	ENSG00000112339	HBS1L	4834	protein_coding	7087	1	NM_006620.4	NM_006620	6	q23.3	18	1	39.6	58.53	0.471342	0.838237	0.676576	-0.205234	0.161661
chr6	134966474	134969237	ENST00000367837	intron	16	-	2763	ENSG00000112339	HBS1L	4834	protein_coding	7087	1	NM_006620.4	NM_006620	6	q23.3	18	0	20.36	37.75	0.276761	0.773229	0.539338	-0.262577	0.233891
chr6	134969339	134978678	ENST00000367837	intron	15	-	9339	ENSG00000112339	HBS1L	4834	protein_coding	7087	1	NM_006620.4	NM_006620	6	q23.3	18	0	25.64	48.98	0.317065	0.738906	0.523479	-0.206414	0.215427
chr6	134978788	134979177	ENST00000367837	intron	14	-	389	ENSG00000112339	HBS1L	4834	protein_coding	7087	1	NM_006620.4	NM_006620	6	q23.3	18	0	37.35	51.62	0.491382	0.900298	0.723557	-0.232174	0.176741
chr6	134979269	134982457	ENST00000367837	intron	13	-	3188	ENSG00000112339	HBS1L	4834	protein_coding	7087	1	NM_006620.4	NM_006620	6	q23.3	18	0	24.29	40.25	0.333314	0.825666	0.603478	-0.270164	0.222187
chr6	134982563	134985340	ENST00000367837	intron	12	-	2777	ENSG00000112339	HBS1L	4834	protein_coding	7087	1	NM_006620.4	NM_006620	6	q23.3	18	0	46.8	65.82	0.498307	0.89216	0.71103	-0.212723	0.18113
chr6	134985410	134986065	ENST00000367837	intron	11	-	655	ENSG00000112339	HBS1L	4834	protein_coding	7087	1	NM_006620.4	NM_006620	6	q23.3	18	0	39.62	57.93	0.480427	0.857853	0.683929	-0.203502	0.173924
chr6	134986184	134986735	ENST00000367837	intron	10	-	551	ENSG00000112339	HBS1L	4834	protein_coding	7087	1	NM_006620.4	NM_006620	6	q23.3	18	0	34.2	48.78	0.493778	0.860742	0.701107	-0.207329	0.159635
chr6	134986811	134987644	ENST00000367837	intron	9	-	833	ENSG00000112339	HBS1L	4834	protein_coding	7087	1	NM_006620.4	NM_006620	6	q23.3	18	0	27.45	50.55	0.367878	0.728689	0.543027	-0.175149	0.185663
chr6	134987792	134993757	ENST00000367837	intron	8	-	5965	ENSG00000112339	HBS1L	4834	protein_coding	7087	1	NM_006620.4	NM_006620	6	q23.3	18	0	33.25	46.65	0.511678	0.870414	0.712755	-0.201077	0.15766
chr6	134993876	134996776	ENST00000367837	intron	7	-	2900	ENSG00000112339	HBS1L	4834	protein_coding	7087	1	NM_006620.4	NM_006620	6	q23.3	18	0	21.62	37.42	0.296821	0.831366	0.577766	-0.280945	0.2536
chr6	134996943	134997396	ENST00000367837	intron	6	-	453	ENSG00000112339	HBS1L	4834	protein_coding	7087	1	NM_006620.4	NM_006620	6	q23.3	18	0	51.27	73.36	0.526115	0.838477	0.698882	-0.172767	0.139595
chr6	134997657	135002733	ENST00000367837	intron	5	-	5076	ENSG00000112339	HBS1L	4834	protein_coding	7087	1	NM_006620.4	NM_006620	6	q23.3	18	0	81.78	97.18	0.715291	0.927397	0.841531	-0.12624	0.0858659
chr6	135002843	135039572	ENST00000367837	intron	4	-	36729	ENSG00000112339	HBS1L	4834	protein_coding	7087	1	NM_006620.4	NM_006620	6	q23.3	18	0	38.07	88.69	0.304552	0.576427	0.429248	-0.124696	0.147179
chr6	135039768	135042000	ENST00000367837	intron	3	-	2232	ENSG00000112339	HBS1L	4834	protein_coding	7087	1	NM_006620.4	NM_006620	6	q23.3	18	0	77.42	97.95	0.662886	0.88857	0.790403	-0.127518	0.0981668
chr6	135042127	135050581	ENST00000367837	intron	2	-	8454	ENSG00000112339	HBS1L	4834	protein_coding	7087	1	NM_006620.4	NM_006620	6	q23.3	18	0	49.02	60.38	0.642647	0.943452	0.811858	-0.169211	0.131594
chr6	135050648	135054648	ENST00000367837	intron	1	-	4000	ENSG00000112339	HBS1L	4834	protein_coding	7087	1	NM_006620.4	NM_006620	6	q23.3	18	0	47.51	56.35	0.690881	0.946656	0.843123	-0.152243	0.103532
chr6	135285648	135290422	ENST00000265602	intron	28	-	4774	ENSG00000135541	AHI1	21575	protein_coding	6063	1	NM_001134831.2	NM_001134831	6	q23.3	29	1	NA	NA	NA	NA	NA	NA	NA
chr6	135290526	135300499	ENST00000265602	intron	27	-	9973	ENSG00000135541	AHI1	21575	protein_coding	6063	1	NM_001134831.2	NM_001134831	6	q23.3	29	0	NA	NA	NA	NA	NA	NA	NA
chr6	135300559	135318518	ENST00000265602	intron	26	-	17959	ENSG00000135541	AHI1	21575	protein_coding	6063	1	NM_001134831.2	NM_001134831	6	q23.3	29	0	NA	NA	NA	NA	NA	NA	NA
chr6	135318617	135323161	ENST00000265602	intron	25	-	4544	ENSG00000135541	AHI1	21575	protein_coding	6063	1	NM_001134831.2	NM_001134831	6	q23.3	29	0	NA	NA	NA	NA	NA	NA	NA
chr6	135323325	135358131	ENST00000265602	intron	24	-	34806	ENSG00000135541	AHI1	21575	protein_coding	6063	1	NM_001134831.2	NM_001134831	6	q23.3	29	0	NA	NA	NA	NA	NA	NA	NA
chr6	135358188	135394775	ENST00000265602	intron	23	-	36587	ENSG00000135541	AHI1	21575	protein_coding	6063	1	NM_001134831.2	NM_001134831	6	q23.3	29	0	NA	NA	NA	NA	NA	NA	NA
chr6	135394897	135404950	ENST00000265602	intron	22	-	10053	ENSG00000135541	AHI1	21575	protein_coding	6063	1	NM_001134831.2	NM_001134831	6	q23.3	29	0	NA	NA	NA	NA	NA	NA	NA
chr6	135404978	135411347	ENST00000265602	intron	21	-	6369	ENSG00000135541	AHI1	21575	protein_coding	6063	1	NM_001134831.2	NM_001134831	6	q23.3	29	0	NA	NA	NA	NA	NA	NA	NA
chr6	135411545	135427166	ENST00000265602	intron	20	-	15621	ENSG00000135541	AHI1	21575	protein_coding	6063	1	NM_001134831.2	NM_001134831	6	q23.3	29	0	9.16	10.65	0.474666	0.990507	0.860094	-0.385428	0.130413
chr6	135427308	135428628	ENST00000265602	intron	19	-	1320	ENSG00000135541	AHI1	21575	protein_coding	6063	1	NM_001134831.2	NM_001134831	6	q23.3	29	0	NA	NA	NA	NA	NA	NA	NA
chr6	135428760	135429881	ENST00000265602	intron	18	-	1121	ENSG00000135541	AHI1	21575	protein_coding	6063	1	NM_001134831.2	NM_001134831	6	q23.3	29	0	NA	NA	NA	NA	NA	NA	NA
chr6	135430001	135431207	ENST00000265602	intron	17	-	1206	ENSG00000135541	AHI1	21575	protein_coding	6063	1	NM_001134831.2	NM_001134831	6	q23.3	29	0	8.09	9.75	0.43053	0.989637	0.829744	-0.399214	0.159893
chr6	135431315	135433026	ENST00000265602	intron	16	-	1711	ENSG00000135541	AHI1	21575	protein_coding	6063	1	NM_001134831.2	NM_001134831	6	q23.3	29	0	11.25	14.73	0.40033	0.981663	0.763747	-0.363417	0.217915
chr6	135433257	135438374	ENST00000265602	intron	15	-	5117	ENSG00000135541	AHI1	21575	protein_coding	6063	1	NM_001134831.2	NM_001134831	6	q23.3	29	0	NA	NA	NA	NA	NA	NA	NA
chr6	135438499	135442581	ENST00000265602	intron	14	-	4082	ENSG00000135541	AHI1	21575	protein_coding	6063	1	NM_001134831.2	NM_001134831	6	q23.3	29	0	10.87	13.22	0.543269	0.967384	0.822239	-0.27897	0.145145
chr6	135442715	135447007	ENST00000265602	intron	13	-	4292	ENSG00000135541	AHI1	21575	protein_coding	6063	1	NM_001134831.2	NM_001134831	6	q23.3	29	0	NA	NA	NA	NA	NA	NA	NA
chr6	135447161	135448289	ENST00000265602	intron	12	-	1128	ENSG00000135541	AHI1	21575	protein_coding	6063	1	NM_001134831.2	NM_001134831	6	q23.3	29	0	9.89	12.33	0.442843	0.980625	0.802109	-0.359266	0.178517
chr6	135448476	135453340	ENST00000265602	intron	11	-	4864	ENSG00000135541	AHI1	21575	protein_coding	6063	1	NM_001134831.2	NM_001134831	6	q23.3	29	0	13.05	14.22	0.592724	0.995089	0.917722	-0.324997	0.077367
chr6	135453437	135455733	ENST00000265602	intron	10	-	2296	ENSG00000135541	AHI1	21575	protein_coding	6063	1	NM_001134831.2	NM_001134831	6	q23.3	29	0	7.33	8.49	0.556081	0.982895	0.863369	-0.307287	0.119526
chr6	135455927	135457493	ENST00000265602	intron	9	-	1566	ENSG00000135541	AHI1	21575	protein_coding	6063	1	NM_001134831.2	NM_001134831	6	q23.3	29	0	10.6	14.84	0.337037	0.955888	0.714286	-0.377249	0.241602
chr6	135457714	135463124	ENST00000265602	intron	8	-	5410	ENSG00000135541	AHI1	21575	protein_coding	6063	1	NM_001134831.2	NM_001134831	6	q23.3	29	0	NA	NA	NA	NA	NA	NA	NA
chr6	135463307	135465813	ENST00000265602	intron	7	-	2506	ENSG00000135541	AHI1	21575	protein_coding	6063	1	NM_001134831.2	NM_001134831	6	q23.3	29	0	NA	NA	NA	NA	NA	NA	NA
chr6	135466374	135467580	ENST00000265602	intron	6	-	1206	ENSG00000135541	AHI1	21575	protein_coding	6063	1	NM_001134831.2	NM_001134831	6	q23.3	29	0	11.84	14.71	0.47773	0.972164	0.804895	-0.327165	0.167269
chr6	135467635	135490622	ENST00000265602	intron	5	-	22987	ENSG00000135541	AHI1	21575	protein_coding	6063	1	NM_001134831.2	NM_001134831	6	q23.3	29	0	10.05	14.07	0.297673	0.960516	0.714286	-0.416613	0.246231
chr6	135490748	135492227	ENST00000265602	intron	4	-	1479	ENSG00000135541	AHI1	21575	protein_coding	6063	1	NM_001134831.2	NM_001134831	6	q23.3	29	0	7.75	9.96	0.259723	0.988983	0.778112	-0.518389	0.210871
chr6	135492292	135495813	ENST00000265602	intron	3	-	3521	ENSG00000135541	AHI1	21575	protein_coding	6063	1	NM_001134831.2	NM_001134831	6	q23.3	29	0	NA	NA	NA	NA	NA	NA	NA
chr6	135495899	135497187	ENST00000265602	intron	2	-	1288	ENSG00000135541	AHI1	21575	protein_coding	6063	1	NM_001134831.2	NM_001134831	6	q23.3	29	0	NA	NA	NA	NA	NA	NA	NA
chr6	135497250	135497582	ENST00000265602	intron	1	-	332	ENSG00000135541	AHI1	21575	protein_coding	6063	1	NM_001134831.2	NM_001134831	6	q23.3	29	0	NA	NA	NA	NA	NA	NA	NA
chr6	135852020	135947463	ENST00000308191	intron	1	+	95443	ENSG00000171408	PDE7B	8792	protein_coding	5385	1	NM_018945.4	NM_018945	6	q23.3	13	0	8.85	18.05	0.0824273	0.889636	0.490305	-0.407877	0.399331
chr6	135947525	136108730	ENST00000308191	intron	2	+	161205	ENSG00000171408	PDE7B	8792	protein_coding	5385	1	NM_018945.4	NM_018945	6	q23.3	13	0	NA	NA	NA	NA	NA	NA	NA
chr6	136108815	136147350	ENST00000308191	intron	3	+	38535	ENSG00000171408	PDE7B	8792	protein_coding	5385	1	NM_018945.4	NM_018945	6	q23.3	13	0	NA	NA	NA	NA	NA	NA	NA
chr6	136147503	136149086	ENST00000308191	intron	4	+	1583	ENSG00000171408	PDE7B	8792	protein_coding	5385	1	NM_018945.4	NM_018945	6	q23.3	13	0	NA	NA	NA	NA	NA	NA	NA
chr6	136149151	136151159	ENST00000308191	intron	5	+	2008	ENSG00000171408	PDE7B	8792	protein_coding	5385	1	NM_018945.4	NM_018945	6	q23.3	13	0	NA	NA	NA	NA	NA	NA	NA
chr6	136151256	136154074	ENST00000308191	intron	6	+	2818	ENSG00000171408	PDE7B	8792	protein_coding	5385	1	NM_018945.4	NM_018945	6	q23.3	13	0	NA	NA	NA	NA	NA	NA	NA
chr6	136154176	136155626	ENST00000308191	intron	7	+	1450	ENSG00000171408	PDE7B	8792	protein_coding	5385	1	NM_018945.4	NM_018945	6	q23.3	13	0	NA	NA	NA	NA	NA	NA	NA
chr6	136155759	136173796	ENST00000308191	intron	8	+	18037	ENSG00000171408	PDE7B	8792	protein_coding	5385	1	NM_018945.4	NM_018945	6	q23.3	13	0	NA	NA	NA	NA	NA	NA	NA
chr6	136173889	136178996	ENST00000308191	intron	9	+	5107	ENSG00000171408	PDE7B	8792	protein_coding	5385	1	NM_018945.4	NM_018945	6	q23.3	13	0	NA	NA	NA	NA	NA	NA	NA
chr6	136179142	136181226	ENST00000308191	intron	10	+	2084	ENSG00000171408	PDE7B	8792	protein_coding	5385	1	NM_018945.4	NM_018945	6	q23.3	13	0	NA	NA	NA	NA	NA	NA	NA
chr6	136181324	136187035	ENST00000308191	intron	11	+	5711	ENSG00000171408	PDE7B	8792	protein_coding	5385	1	NM_018945.4	NM_018945	6	q23.3	13	0	NA	NA	NA	NA	NA	NA	NA
chr6	136187117	136191613	ENST00000308191	intron	12	+	4496	ENSG00000171408	PDE7B	8792	protein_coding	5385	1	NM_018945.4	NM_018945	6	q23.3	13	1	NA	NA	NA	NA	NA	NA	NA
chr6	136344239	136345855	ENST00000354570	intron	17	-	1616	ENSG00000135525	MAP7	6869	protein_coding	3758	1	NM_003980.6	NM_003980	6	q23.3	18	1	8.95	12.27	0.287007	0.960882	0.729421	-0.442415	0.231461
chr6	136346080	136356691	ENST00000354570	intron	16	-	10611	ENSG00000135525	MAP7	6869	protein_coding	3758	1	NM_003980.6	NM_003980	6	q23.3	18	0	8.04	11.07	0.219886	0.971128	0.726287	-0.506401	0.244841
chr6	136356795	136359819	ENST00000354570	intron	15	-	3024	ENSG00000135525	MAP7	6869	protein_coding	3758	1	NM_003980.6	NM_003980	6	q23.3	18	0	9.69	13.84	0.294658	0.92926	0.700145	-0.405486	0.229116
chr6	136359878	136359980	ENST00000354570	intron	14	-	102	ENSG00000135525	MAP7	6869	protein_coding	3758	1	NM_003980.6	NM_003980	6	q23.3	18	0	9.33	11.02	0.301563	0.998189	0.846642	-0.54508	0.151546
chr6	136360032	136360696	ENST00000354570	intron	13	-	664	ENSG00000135525	MAP7	6869	protein_coding	3758	1	NM_003980.6	NM_003980	6	q23.3	18	0	8.58	10.78	0.328371	0.977237	0.795918	-0.467547	0.181319
chr6	136360799	136361004	ENST00000354570	intron	12	-	205	ENSG00000135525	MAP7	6869	protein_coding	3758	1	NM_003980.6	NM_003980	6	q23.3	18	0	7	8.93	0.33352	0.981037	0.783875	-0.450355	0.197162
chr6	136361180	136362449	ENST00000354570	intron	11	-	1269	ENSG00000135525	MAP7	6869	protein_coding	3758	1	NM_003980.6	NM_003980	6	q23.3	18	0	6.13	9.25	0.183116	0.958887	0.662703	-0.479586	0.296184
chr6	136362703	136365734	ENST00000354570	intron	10	-	3031	ENSG00000135525	MAP7	6869	protein_coding	3758	1	NM_003980.6	NM_003980	6	q23.3	18	0	16.25	18.05	0.578165	0.994272	0.900277	-0.322112	0.0939946
chr6	136366019	136366326	ENST00000354570	intron	9	-	307	ENSG00000135525	MAP7	6869	protein_coding	3758	1	NM_003980.6	NM_003980	6	q23.3	18	0	NA	NA	NA	NA	NA	NA	NA
chr6	136366440	136372500	ENST00000354570	intron	8	-	6060	ENSG00000135525	MAP7	6869	protein_coding	3758	1	NM_003980.6	NM_003980	6	q23.3	18	0	NA	NA	NA	NA	NA	NA	NA
chr6	136372626	136377754	ENST00000354570	intron	7	-	5128	ENSG00000135525	MAP7	6869	protein_coding	3758	1	NM_003980.6	NM_003980	6	q23.3	18	0	NA	NA	NA	NA	NA	NA	NA
chr6	136377869	136383670	ENST00000354570	intron	6	-	5801	ENSG00000135525	MAP7	6869	protein_coding	3758	1	NM_003980.6	NM_003980	6	q23.3	18	0	NA	NA	NA	NA	NA	NA	NA
chr6	136383782	136388392	ENST00000354570	intron	5	-	4610	ENSG00000135525	MAP7	6869	protein_coding	3758	1	NM_003980.6	NM_003980	6	q23.3	18	0	NA	NA	NA	NA	NA	NA	NA
chr6	136388511	136389353	ENST00000354570	intron	4	-	842	ENSG00000135525	MAP7	6869	protein_coding	3758	1	NM_003980.6	NM_003980	6	q23.3	18	0	NA	NA	NA	NA	NA	NA	NA
chr6	136389518	136411619	ENST00000354570	intron	3	-	22101	ENSG00000135525	MAP7	6869	protein_coding	3758	1	NM_003980.6	NM_003980	6	q23.3	18	0	NA	NA	NA	NA	NA	NA	NA
chr6	136411698	136421700	ENST00000354570	intron	2	-	10002	ENSG00000135525	MAP7	6869	protein_coding	3758	1	NM_003980.6	NM_003980	6	q23.3	18	0	NA	NA	NA	NA	NA	NA	NA
chr6	136421800	136550341	ENST00000354570	intron	1	-	128541	ENSG00000135525	MAP7	6869	protein_coding	3758	1	NM_003980.6	NM_003980	6	q23.3	18	0	NA	NA	NA	NA	NA	NA	NA
chr6	136557819	136558799	ENST00000359015	intron	29	-	980	ENSG00000197442	MAP3K5	6857	protein_coding	5157	1	NM_005923.4	NM_005923	6	q23.3	30	1	109.71	164.45	0.554884	0.772464	0.667133	-0.112249	0.105331
chr6	136558877	136561532	ENST00000359015	intron	28	-	2655	ENSG00000197442	MAP3K5	6857	protein_coding	5157	1	NM_005923.4	NM_005923	6	q23.3	30	0	83.24	121	0.506191	0.845717	0.687934	-0.181743	0.157783
chr6	136561646	136562502	ENST00000359015	intron	27	-	856	ENSG00000197442	MAP3K5	6857	protein_coding	5157	1	NM_005923.4	NM_005923	6	q23.3	30	0	84.05	109.45	0.598441	0.899585	0.767931	-0.16949	0.131655
chr6	136562616	136567630	ENST00000359015	intron	26	-	5014	ENSG00000197442	MAP3K5	6857	protein_coding	5157	1	NM_005923.4	NM_005923	6	q23.3	30	0	83.15	140.11	0.423538	0.760479	0.593462	-0.169924	0.167016
chr6	136567875	136580300	ENST00000359015	intron	25	-	12425	ENSG00000197442	MAP3K5	6857	protein_coding	5157	1	NM_005923.4	NM_005923	6	q23.3	30	0	60.73	124.24	0.328445	0.640991	0.488812	-0.160367	0.152179
chr6	136580407	136583554	ENST00000359015	intron	24	-	3147	ENSG00000197442	MAP3K5	6857	protein_coding	5157	1	NM_005923.4	NM_005923	6	q23.3	30	0	60.13	100.18	0.420701	0.769291	0.60022	-0.179518	0.169072
chr6	136583741	136592172	ENST00000359015	intron	23	-	8431	ENSG00000197442	MAP3K5	6857	protein_coding	5157	1	NM_005923.4	NM_005923	6	q23.3	30	0	130.98	178.36	0.5894	0.85456	0.734357	-0.144958	0.120203
chr6	136592342	136592436	ENST00000359015	intron	22	-	94	ENSG00000197442	MAP3K5	6857	protein_coding	5157	1	NM_005923.4	NM_005923	6	q23.3	30	0	67.93	87.85	0.621802	0.896207	0.77325	-0.151448	0.122957
chr6	136592615	136601021	ENST00000359015	intron	21	-	8406	ENSG00000197442	MAP3K5	6857	protein_coding	5157	1	NM_005923.4	NM_005923	6	q23.3	30	0	59.04	102.49	0.422247	0.735408	0.576056	-0.153809	0.159351
chr6	136601043	136601801	ENST00000359015	intron	20	-	758	ENSG00000197442	MAP3K5	6857	protein_coding	5157	1	NM_005923.4	NM_005923	6	q23.3	30	0	64.35	92.65	0.546766	0.820501	0.694549	-0.147783	0.125951
chr6	136601980	136605208	ENST00000359015	intron	19	-	3228	ENSG00000197442	MAP3K5	6857	protein_coding	5157	1	NM_005923.4	NM_005923	6	q23.3	30	0	87.49	150.56	0.46614	0.692031	0.581097	-0.114958	0.110934
chr6	136605367	136611281	ENST00000359015	intron	18	-	5914	ENSG00000197442	MAP3K5	6857	protein_coding	5157	1	NM_005923.4	NM_005923	6	q23.3	30	0	153.38	174.91	0.804066	0.936793	0.876908	-0.0728417	0.0598847
chr6	136611388	136613119	ENST00000359015	intron	17	-	1731	ENSG00000197442	MAP3K5	6857	protein_coding	5157	1	NM_005923.4	NM_005923	6	q23.3	30	0	116.89	153.27	0.640072	0.874212	0.762641	-0.12257	0.111571
chr6	136613257	136614158	ENST00000359015	intron	16	-	901	ENSG00000197442	MAP3K5	6857	protein_coding	5157	1	NM_005923.4	NM_005923	6	q23.3	30	0	163.71	187.49	0.772253	0.94093	0.873167	-0.100914	0.0677631
chr6	136614287	136622847	ENST00000359015	intron	15	-	8560	ENSG00000197442	MAP3K5	6857	protein_coding	5157	1	NM_005923.4	NM_005923	6	q23.3	30	0	105.51	142.09	0.632541	0.844942	0.742558	-0.110017	0.102385
chr6	136622982	136637324	ENST00000359015	intron	14	-	14342	ENSG00000197442	MAP3K5	6857	protein_coding	5157	1	NM_005923.4	NM_005923	6	q23.3	30	0	78.49	213.51	0.262769	0.491573	0.367617	-0.104849	0.123956
chr6	136637407	136639542	ENST00000359015	intron	13	-	2135	ENSG00000197442	MAP3K5	6857	protein_coding	5157	1	NM_005923.4	NM_005923	6	q23.3	30	0	123.09	184.45	0.582514	0.755824	0.667335	-0.0848209	0.0884885
chr6	136639639	136642519	ENST00000359015	intron	12	-	2880	ENSG00000197442	MAP3K5	6857	protein_coding	5157	1	NM_005923.4	NM_005923	6	q23.3	30	0	87.33	134.07	0.452303	0.838392	0.651376	-0.199073	0.187015
chr6	136642570	136650983	ENST00000359015	intron	11	-	8413	ENSG00000197442	MAP3K5	6857	protein_coding	5157	1	NM_005923.4	NM_005923	6	q23.3	30	0	119.42	213.15	0.365133	0.754267	0.560263	-0.19513	0.194005
chr6	136651092	136656306	ENST00000359015	intron	10	-	5214	ENSG00000197442	MAP3K5	6857	protein_coding	5157	1	NM_005923.4	NM_005923	6	q23.3	30	0	178.87	349	0.420078	0.611417	0.512521	-0.0924438	0.0988959
chr6	136656461	136659218	ENST00000359015	intron	9	-	2757	ENSG00000197442	MAP3K5	6857	protein_coding	5157	1	NM_005923.4	NM_005923	6	q23.3	30	0	182.02	214.05	0.769751	0.918344	0.850362	-0.0806113	0.0679823
chr6	136659379	136669282	ENST00000359015	intron	8	-	9903	ENSG00000197442	MAP3K5	6857	protein_coding	5157	1	NM_005923.4	NM_005923	6	q23.3	30	0	96.16	175.11	0.448835	0.653241	0.549141	-0.100305	0.1041
chr6	136669396	136694139	ENST00000359015	intron	7	-	24743	ENSG00000197442	MAP3K5	6857	protein_coding	5157	1	NM_005923.4	NM_005923	6	q23.3	30	0	200.25	245.71	0.733562	0.882318	0.814985	-0.0814227	0.0673329
chr6	136694311	136695950	ENST00000359015	intron	6	-	1639	ENSG00000197442	MAP3K5	6857	protein_coding	5157	1	NM_005923.4	NM_005923	6	q23.3	30	0	122.15	160.33	0.609326	0.891061	0.761866	-0.15254	0.129195
chr6	136696058	136697218	ENST00000359015	intron	5	-	1160	ENSG00000197442	MAP3K5	6857	protein_coding	5157	1	NM_005923.4	NM_005923	6	q23.3	30	0	168.62	240.78	0.537954	0.844595	0.700307	-0.162353	0.144287
chr6	136697388	136698488	ENST00000359015	intron	4	-	1100	ENSG00000197442	MAP3K5	6857	protein_coding	5157	1	NM_005923.4	NM_005923	6	q23.3	30	0	170.89	191.51	0.809175	0.948825	0.892329	-0.083154	0.0564952
chr6	136698683	136705109	ENST00000359015	intron	3	-	6426	ENSG00000197442	MAP3K5	6857	protein_coding	5157	1	NM_005923.4	NM_005923	6	q23.3	30	0	159.07	218.53	0.628114	0.819669	0.727909	-0.0997953	0.09176
chr6	136705134	136720449	ENST00000359015	intron	2	-	15315	ENSG00000197442	MAP3K5	6857	protein_coding	5157	1	NM_005923.4	NM_005923	6	q23.3	30	0	159.89	194.55	0.691663	0.927234	0.821845	-0.130182	0.105389
chr6	136720590	136791709	ENST00000359015	intron	1	-	71119	ENSG00000197442	MAP3K5	6857	protein_coding	5157	1	NM_005923.4	NM_005923	6	q23.3	30	0	193.15	276.84	0.589442	0.797315	0.697695	-0.108253	0.0996201
chr6	136822796	136825213	ENST00000318471	intron	1	+	2417	ENSG00000112357	PEX7	8860	protein_coding	1454	1	NM_000288.4	NM_000288	6	q23.3	10	0	NA	NA	NA	NA	NA	NA	NA
chr6	136825272	136826318	ENST00000318471	intron	2	+	1046	ENSG00000112357	PEX7	8860	protein_coding	1454	1	NM_000288.4	NM_000288	6	q23.3	10	0	NA	NA	NA	NA	NA	NA	NA
chr6	136826470	136845614	ENST00000318471	intron	3	+	19144	ENSG00000112357	PEX7	8860	protein_coding	1454	1	NM_000288.4	NM_000288	6	q23.3	10	0	NA	NA	NA	NA	NA	NA	NA
chr6	136845693	136846072	ENST00000318471	intron	4	+	379	ENSG00000112357	PEX7	8860	protein_coding	1454	1	NM_000288.4	NM_000288	6	q23.3	10	0	NA	NA	NA	NA	NA	NA	NA
chr6	136846182	136866626	ENST00000318471	intron	5	+	20444	ENSG00000112357	PEX7	8860	protein_coding	1454	1	NM_000288.4	NM_000288	6	q23.3	10	0	NA	NA	NA	NA	NA	NA	NA
chr6	136866734	136869889	ENST00000318471	intron	6	+	3155	ENSG00000112357	PEX7	8860	protein_coding	1454	1	NM_000288.4	NM_000288	6	q23.3	10	0	NA	NA	NA	NA	NA	NA	NA
chr6	136870004	136872197	ENST00000318471	intron	7	+	2193	ENSG00000112357	PEX7	8860	protein_coding	1454	1	NM_000288.4	NM_000288	6	q23.3	10	0	NA	NA	NA	NA	NA	NA	NA
chr6	136872254	136898141	ENST00000318471	intron	8	+	25887	ENSG00000112357	PEX7	8860	protein_coding	1454	1	NM_000288.4	NM_000288	6	q23.3	10	0	NA	NA	NA	NA	NA	NA	NA
chr6	136898242	136913457	ENST00000318471	intron	9	+	15215	ENSG00000112357	PEX7	8860	protein_coding	1454	1	NM_000288.4	NM_000288	6	q23.3	10	1	NA	NA	NA	NA	NA	NA	NA
chr6	138905133	138907494	ENST00000450536	intron	19	-	2361	ENSG00000135597	REPS1	15578	protein_coding	4533	1	NM_001286611.2	NM_001286611	6	q24.1	20	1	40.95	61.89	0.49374	0.815639	0.661658	-0.167917	0.153981
chr6	138907601	138908667	ENST00000450536	intron	18	-	1066	ENSG00000135597	REPS1	15578	protein_coding	4533	1	NM_001286611.2	NM_001286611	6	q24.1	20	0	59.89	87.49	0.5344	0.816255	0.684535	-0.150135	0.131719
chr6	138908817	138911275	ENST00000450536	intron	17	-	2458	ENSG00000135597	REPS1	15578	protein_coding	4533	1	NM_001286611.2	NM_001286611	6	q24.1	20	0	67.35	99.11	0.5149	0.811275	0.679548	-0.164648	0.131727
chr6	138911372	138912764	ENST00000450536	intron	16	-	1392	ENSG00000135597	REPS1	15578	protein_coding	4533	1	NM_001286611.2	NM_001286611	6	q24.1	20	0	52.87	71.04	0.589609	0.872092	0.744229	-0.15462	0.127864
chr6	138912951	138914696	ENST00000450536	intron	15	-	1745	ENSG00000135597	REPS1	15578	protein_coding	4533	1	NM_001286611.2	NM_001286611	6	q24.1	20	0	66.65	82.42	0.623328	0.939993	0.808663	-0.185335	0.13133
chr6	138914762	138915857	ENST00000450536	intron	14	-	1095	ENSG00000135597	REPS1	15578	protein_coding	4533	1	NM_001286611.2	NM_001286611	6	q24.1	20	0	55.8	105.02	0.382339	0.679866	0.531327	-0.148989	0.148538
chr6	138915977	138917554	ENST00000450536	intron	13	-	1577	ENSG00000135597	REPS1	15578	protein_coding	4533	1	NM_001286611.2	NM_001286611	6	q24.1	20	0	66.58	129.8	0.382947	0.644099	0.512943	-0.129996	0.131156
chr6	138917628	138920214	ENST00000450536	intron	12	-	2586	ENSG00000135597	REPS1	15578	protein_coding	4533	1	NM_001286611.2	NM_001286611	6	q24.1	20	0	46.25	98.49	0.334613	0.60989	0.469591	-0.134978	0.1403
chr6	138920317	138921036	ENST00000450536	intron	11	-	719	ENSG00000135597	REPS1	15578	protein_coding	4533	1	NM_001286611.2	NM_001286611	6	q24.1	20	0	61.82	85.75	0.559917	0.853857	0.720933	-0.161016	0.132924
chr6	138921125	138926400	ENST00000450536	intron	10	-	5275	ENSG00000135597	REPS1	15578	protein_coding	4533	1	NM_001286611.2	NM_001286611	6	q24.1	20	0	51.87	84.33	0.463474	0.746145	0.615084	-0.15161	0.131062
chr6	138926482	138929976	ENST00000450536	intron	9	-	3494	ENSG00000135597	REPS1	15578	protein_coding	4533	1	NM_001286611.2	NM_001286611	6	q24.1	20	0	36.42	113.8	0.203802	0.444461	0.320035	-0.116234	0.124426
chr6	138930099	138941334	ENST00000450536	intron	8	-	11235	ENSG00000135597	REPS1	15578	protein_coding	4533	1	NM_001286611.2	NM_001286611	6	q24.1	20	0	41.49	82.67	0.362054	0.647099	0.501875	-0.139821	0.145224
chr6	138941490	138943512	ENST00000450536	intron	7	-	2022	ENSG00000135597	REPS1	15578	protein_coding	4533	1	NM_001286611.2	NM_001286611	6	q24.1	20	0	28.07	54.4	0.324125	0.71618	0.515993	-0.191867	0.200188
chr6	138943577	138943852	ENST00000450536	intron	6	-	275	ENSG00000135597	REPS1	15578	protein_coding	4533	1	NM_001286611.2	NM_001286611	6	q24.1	20	0	38.02	65.45	0.371178	0.766737	0.580901	-0.209723	0.185835
chr6	138944016	138944497	ENST00000450536	intron	5	-	481	ENSG00000135597	REPS1	15578	protein_coding	4533	1	NM_001286611.2	NM_001286611	6	q24.1	20	0	61.75	85	0.561208	0.857607	0.726471	-0.165262	0.131136
chr6	138944623	138945218	ENST00000450536	intron	4	-	595	ENSG00000135597	REPS1	15578	protein_coding	4533	1	NM_001286611.2	NM_001286611	6	q24.1	20	0	79.53	101.53	0.637577	0.898141	0.783315	-0.145739	0.114825
chr6	138945373	138945500	ENST00000450536	intron	3	-	127	ENSG00000135597	REPS1	15578	protein_coding	4533	1	NM_001286611.2	NM_001286611	6	q24.1	20	0	98.38	105.64	0.806314	0.99008	0.931276	-0.124962	0.0588038
chr6	138945698	138947789	ENST00000450536	intron	2	-	2091	ENSG00000135597	REPS1	15578	protein_coding	4533	1	NM_001286611.2	NM_001286611	6	q24.1	20	0	56.45	77.11	0.588839	0.843334	0.732071	-0.143232	0.111263
chr6	138947914	138987529	ENST00000450536	intron	1	-	39615	ENSG00000135597	REPS1	15578	protein_coding	4533	1	NM_001286611.2	NM_001286611	6	q24.1	20	0	31.51	52.33	0.398997	0.797692	0.60214	-0.203143	0.195552
chr6	142147400	142166227	ENST00000367630	intron	1	+	18827	ENSG00000009844	VTA1	20954	protein_coding	6991	1	NM_016485.5	NM_016485	6	q24.1	8	0	85.89	103.42	0.691021	0.933183	0.830497	-0.139476	0.102686
chr6	142166323	142169549	ENST00000367630	intron	2	+	3226	ENSG00000009844	VTA1	20954	protein_coding	6991	1	NM_016485.5	NM_016485	6	q24.1	8	0	54.56	70.25	0.59106	0.905582	0.776655	-0.185594	0.128927
chr6	142169678	142170345	ENST00000367630	intron	3	+	667	ENSG00000009844	VTA1	20954	protein_coding	6991	1	NM_016485.5	NM_016485	6	q24.1	8	0	72.91	79.73	0.777499	0.986302	0.914461	-0.136962	0.0718407
chr6	142170422	142189425	ENST00000367630	intron	4	+	19003	ENSG00000009844	VTA1	20954	protein_coding	6991	1	NM_016485.5	NM_016485	6	q24.1	8	0	95.36	117.95	0.680186	0.90655	0.808478	-0.128292	0.0980717
chr6	142189535	142198438	ENST00000367630	intron	5	+	8903	ENSG00000009844	VTA1	20954	protein_coding	6991	1	NM_016485.5	NM_016485	6	q24.1	8	0	81.31	120.93	0.504384	0.82526	0.672372	-0.167989	0.152887
chr6	142198616	142203984	ENST00000367630	intron	6	+	5368	ENSG00000009844	VTA1	20954	protein_coding	6991	1	NM_016485.5	NM_016485	6	q24.1	8	0	82.49	122.91	0.547718	0.785244	0.671141	-0.123424	0.114102
chr6	142204066	142218497	ENST00000367630	intron	7	+	14431	ENSG00000009844	VTA1	20954	protein_coding	6991	1	NM_016485.5	NM_016485	6	q24.1	8	1	39.78	54.84	0.517794	0.882753	0.725383	-0.207589	0.157371
chr6	142753932	142759771	ENST00000367603	intron	9	-	5839	ENSG00000010818	HIVEP2	4921	protein_coding	9697	1	NM_006734.4	NM_006734	6	q24.2	10	1	64	83.58	0.621777	0.875727	0.765733	-0.143957	0.109994
chr6	142760668	142761463	ENST00000367603	intron	8	-	795	ENSG00000010818	HIVEP2	4921	protein_coding	9697	1	NM_006734.4	NM_006734	6	q24.2	10	0	79.67	92.89	0.716479	0.950873	0.857681	-0.141202	0.0931921
chr6	142761566	142764798	ENST00000367603	intron	7	-	3232	ENSG00000010818	HIVEP2	4921	protein_coding	9697	1	NM_006734.4	NM_006734	6	q24.2	10	0	116.93	157.71	0.607524	0.854119	0.741424	-0.1339	0.112695
chr6	142764975	142768381	ENST00000367603	intron	6	-	3406	ENSG00000010818	HIVEP2	4921	protein_coding	9697	1	NM_006734.4	NM_006734	6	q24.2	10	0	74.25	109.42	0.501224	0.831792	0.678578	-0.177354	0.153214
chr6	142768537	142769551	ENST00000367603	intron	5	-	1014	ENSG00000010818	HIVEP2	4921	protein_coding	9697	1	NM_006734.4	NM_006734	6	q24.2	10	0	89.89	129.6	0.535374	0.828511	0.693596	-0.158221	0.134915
chr6	142775126	142776146	ENST00000367603	intron	4	-	1020	ENSG00000010818	HIVEP2	4921	protein_coding	9697	1	NM_006734.4	NM_006734	6	q24.2	10	0	66.49	98.64	0.515257	0.825848	0.674067	-0.158811	0.151781
chr6	142776192	142783520	ENST00000367603	intron	3	-	7328	ENSG00000010818	HIVEP2	4921	protein_coding	9697	1	NM_006734.4	NM_006734	6	q24.2	10	0	50.09	115.85	0.315833	0.560602	0.432369	-0.116537	0.128233
chr6	142783616	142836934	ENST00000367603	intron	2	-	53318	ENSG00000010818	HIVEP2	4921	protein_coding	9697	1	NM_006734.4	NM_006734	6	q24.2	10	0	60.22	105.36	0.42157	0.715504	0.571564	-0.149994	0.14394
chr6	142837048	142945098	ENST00000367603	intron	1	-	108050	ENSG00000010818	HIVEP2	4921	protein_coding	9697	1	NM_006734.4	NM_006734	6	q24.2	10	0	NA	NA	NA	NA	NA	NA	NA
chr6	143061067	143136834	ENST00000357847	intron	1	+	75767	ENSG00000146416	AIG1	21607	protein_coding	2136	1	NM_016108.4	NM_001286587	6	q24.2	6	0	11.75	18.04	0.322141	0.899392	0.65133	-0.329189	0.248061
chr6	143136991	143165081	ENST00000357847	intron	2	+	28090	ENSG00000146416	AIG1	21607	protein_coding	2136	1	NM_016108.4	NM_001286587	6	q24.2	6	0	16.22	31.2	0.190809	0.869211	0.519872	-0.329063	0.34934
chr6	143165184	143284109	ENST00000357847	intron	3	+	118925	ENSG00000146416	AIG1	21607	protein_coding	2136	1	NM_016108.4	NM_001286587	6	q24.2	6	0	13.67	26.27	0.194024	0.854973	0.520365	-0.326342	0.334608
chr6	143284226	143333281	ENST00000357847	intron	4	+	49055	ENSG00000146416	AIG1	21607	protein_coding	2136	1	NM_016108.4	NM_001286587	6	q24.2	6	0	NA	NA	NA	NA	NA	NA	NA
chr6	143333446	143339638	ENST00000357847	intron	5	+	6192	ENSG00000146416	AIG1	21607	protein_coding	2136	1	NM_016108.4	NM_001286587	6	q24.2	6	1	NA	NA	NA	NA	NA	NA	NA
chr6	143678210	143712015	ENST00000440869	intron	1	+	33805	ENSG00000112419	PHACTR2	20956	protein_coding	9633	1	NM_001100164.2	NM_001100164	6	q24.2	13	0	8.98	50.58	0.019064	0.480702	0.177541	-0.158477	0.303162
chr6	143712184	143748984	ENST00000440869	intron	2	+	36800	ENSG00000112419	PHACTR2	20956	protein_coding	9633	1	NM_001100164.2	NM_001100164	6	q24.2	13	0	43.44	62.84	0.501679	0.849288	0.691279	-0.1896	0.158009
chr6	143749066	143753753	ENST00000440869	intron	3	+	4687	ENSG00000112419	PHACTR2	20956	protein_coding	9633	1	NM_001100164.2	NM_001100164	6	q24.2	13	0	40.35	55.42	0.557859	0.862677	0.728077	-0.170218	0.134601
chr6	143753913	143760400	ENST00000440869	intron	4	+	6487	ENSG00000112419	PHACTR2	20956	protein_coding	9633	1	NM_001100164.2	NM_001100164	6	q24.2	13	0	NA	NA	NA	NA	NA	NA	NA
chr6	143760641	143765260	ENST00000440869	intron	5	+	4619	ENSG00000112419	PHACTR2	20956	protein_coding	9633	1	NM_001100164.2	NM_001100164	6	q24.2	13	0	NA	NA	NA	NA	NA	NA	NA
chr6	143765799	143772257	ENST00000440869	intron	6	+	6458	ENSG00000112419	PHACTR2	20956	protein_coding	9633	1	NM_001100164.2	NM_001100164	6	q24.2	13	0	40.45	51.78	0.601249	0.90715	0.78119	-0.179941	0.12596
chr6	143772458	143774058	ENST00000440869	intron	7	+	1600	ENSG00000112419	PHACTR2	20956	protein_coding	9633	1	NM_001100164.2	NM_001100164	6	q24.2	13	0	78.53	84.67	0.798735	0.987574	0.927483	-0.128748	0.0600904
chr6	143774216	143777327	ENST00000440869	intron	8	+	3111	ENSG00000112419	PHACTR2	20956	protein_coding	9633	1	NM_001100164.2	NM_001100164	6	q24.2	13	0	59.33	67.95	0.710723	0.965669	0.873142	-0.162419	0.092527
chr6	143777384	143783218	ENST00000440869	intron	9	+	5834	ENSG00000112419	PHACTR2	20956	protein_coding	9633	1	NM_001100164.2	NM_001100164	6	q24.2	13	0	28.93	40.55	0.472541	0.881193	0.71344	-0.240899	0.167752
chr6	143783281	143788772	ENST00000440869	intron	10	+	5491	ENSG00000112419	PHACTR2	20956	protein_coding	9633	1	NM_001100164.2	NM_001100164	6	q24.2	13	0	44.04	51.58	0.645874	0.971634	0.853819	-0.207946	0.117815
chr6	143788911	143807056	ENST00000440869	intron	11	+	18145	ENSG00000112419	PHACTR2	20956	protein_coding	9633	1	NM_001100164.2	NM_001100164	6	q24.2	13	0	42.05	58.76	0.534618	0.865995	0.715623	-0.181005	0.150372
chr6	143807134	143823673	ENST00000440869	intron	12	+	16539	ENSG00000112419	PHACTR2	20956	protein_coding	9633	1	NM_001100164.2	NM_001100164	6	q24.2	13	1	28.24	36.38	0.520659	0.944017	0.776251	-0.255591	0.167766
chr6	144150704	144186622	ENST00000367568	intron	1	+	35918	ENSG00000135604	STX11	11429	protein_coding	5504	1	NM_003764.4	NM_003764	6	q24.2	2	1	206.85	394.42	0.413108	0.661972	0.524441	-0.111332	0.137531
chr6	147204683	147205970	ENST00000321680	intron	1	+	1287	ENSG00000164506	STXBP5	19665	protein_coding	9290	1	NM_001127715.4	NM_001127715	6	q24.3	28	0	158.2	326.2	0.361041	0.610746	0.484979	-0.123937	0.125767
chr6	147206069	147235249	ENST00000321680	intron	2	+	29180	ENSG00000164506	STXBP5	19665	protein_coding	9290	1	NM_001127715.4	NM_001127715	6	q24.3	28	0	108.2	172.16	0.50308	0.74472	0.628485	-0.125405	0.116235
chr6	147235332	147239169	ENST00000321680	intron	3	+	3837	ENSG00000164506	STXBP5	19665	protein_coding	9290	1	NM_001127715.4	NM_001127715	6	q24.3	28	0	143.87	199.11	0.605452	0.83175	0.722565	-0.117113	0.109185
chr6	147239271	147260614	ENST00000321680	intron	4	+	21343	ENSG00000164506	STXBP5	19665	protein_coding	9290	1	NM_001127715.4	NM_001127715	6	q24.3	28	0	161.27	221.93	0.61312	0.824285	0.726671	-0.11355	0.0976147
chr6	147260750	147262289	ENST00000321680	intron	5	+	1539	ENSG00000164506	STXBP5	19665	protein_coding	9290	1	NM_001127715.4	NM_001127715	6	q24.3	28	0	197.2	256.58	0.641418	0.877049	0.768571	-0.127153	0.108478
chr6	147262354	147267083	ENST00000321680	intron	6	+	4729	ENSG00000164506	STXBP5	19665	protein_coding	9290	1	NM_001127715.4	NM_001127715	6	q24.3	28	0	149.91	216.67	0.58644	0.777428	0.691882	-0.105442	0.0855462
chr6	147267168	147278080	ENST00000321680	intron	7	+	10912	ENSG00000164506	STXBP5	19665	protein_coding	9290	1	NM_001127715.4	NM_001127715	6	q24.3	28	0	184.67	216.11	0.76773	0.916411	0.854519	-0.086788	0.0618923
chr6	147278205	147291093	ENST00000321680	intron	8	+	12888	ENSG00000164506	STXBP5	19665	protein_coding	9290	1	NM_001127715.4	NM_001127715	6	q24.3	28	0	193.65	265.67	0.613927	0.823987	0.728912	-0.114985	0.0950754
chr6	147291173	147310083	ENST00000321680	intron	9	+	18910	ENSG00000164506	STXBP5	19665	protein_coding	9290	1	NM_001127715.4	NM_001127715	6	q24.3	28	0	143.15	250.96	0.389839	0.745396	0.57041	-0.180571	0.174986
chr6	147310239	147311454	ENST00000321680	intron	10	+	1215	ENSG00000164506	STXBP5	19665	protein_coding	9290	1	NM_001127715.4	NM_001127715	6	q24.3	28	0	112.33	147.56	0.604718	0.879912	0.76125	-0.156531	0.118663
chr6	147311528	147313883	ENST00000321680	intron	11	+	2355	ENSG00000164506	STXBP5	19665	protein_coding	9290	1	NM_001127715.4	NM_001127715	6	q24.3	28	0	103.42	171.96	0.400055	0.78381	0.601419	-0.201364	0.182391
chr6	147314032	147314263	ENST00000321680	intron	12	+	231	ENSG00000164506	STXBP5	19665	protein_coding	9290	1	NM_001127715.4	NM_001127715	6	q24.3	28	0	141.16	225.44	0.499886	0.742736	0.626153	-0.126268	0.116583
chr6	147314332	147314595	ENST00000321680	intron	13	+	263	ENSG00000164506	STXBP5	19665	protein_coding	9290	1	NM_001127715.4	NM_001127715	6	q24.3	28	0	111.42	195.49	0.421009	0.713784	0.569952	-0.148944	0.143832
chr6	147314637	147315514	ENST00000321680	intron	14	+	877	ENSG00000164506	STXBP5	19665	protein_coding	9290	1	NM_001127715.4	NM_001127715	6	q24.3	28	0	116.84	168.96	0.538252	0.81911	0.691525	-0.153272	0.127586
chr6	147315736	147316228	ENST00000321680	intron	15	+	492	ENSG00000164506	STXBP5	19665	protein_coding	9290	1	NM_001127715.4	NM_001127715	6	q24.3	28	0	156.67	226.55	0.529484	0.83057	0.691547	-0.162063	0.139023
chr6	147316408	147324958	ENST00000321680	intron	16	+	8550	ENSG00000164506	STXBP5	19665	protein_coding	9290	1	NM_001127715.4	NM_001127715	6	q24.3	28	0	90.07	148.38	0.455201	0.733624	0.607023	-0.151822	0.126602
chr6	147325085	147327124	ENST00000321680	intron	17	+	2039	ENSG00000164506	STXBP5	19665	protein_coding	9290	1	NM_001127715.4	NM_001127715	6	q24.3	28	0	99.29	118.15	0.715755	0.915048	0.840372	-0.124618	0.0746756
chr6	147327277	147334156	ENST00000321680	intron	18	+	6879	ENSG00000164506	STXBP5	19665	protein_coding	9290	1	NM_001127715.4	NM_001127715	6	q24.3	28	0	102.53	130.49	0.625617	0.895293	0.785731	-0.160114	0.109562
chr6	147334223	147339178	ENST00000321680	intron	19	+	4955	ENSG00000164506	STXBP5	19665	protein_coding	9290	1	NM_001127715.4	NM_001127715	6	q24.3	28	0	17.05	131.8	0.0475631	0.281828	0.129363	-0.0817996	0.152465
chr6	147339239	147339336	ENST00000321680	intron	20	+	97	ENSG00000164506	STXBP5	19665	protein_coding	9290	1	NM_001127715.4	NM_001127715	6	q24.3	28	0	7.62	60.96	0.0204062	0.351615	0.125	-0.104594	0.226615
chr6	147339385	147353322	ENST00000321680	intron	21	+	13937	ENSG00000164506	STXBP5	19665	protein_coding	9290	1	NM_001127715.4	NM_001127715	6	q24.3	28	0	NA	NA	NA	NA	NA	NA	NA
chr6	147353374	147359083	ENST00000321680	intron	22	+	5709	ENSG00000164506	STXBP5	19665	protein_coding	9290	1	NM_001127715.4	NM_001127715	6	q24.3	28	0	82.58	108.44	0.607821	0.896829	0.761527	-0.153707	0.135301
chr6	147359324	147363334	ENST00000321680	intron	23	+	4010	ENSG00000164506	STXBP5	19665	protein_coding	9290	1	NM_001127715.4	NM_001127715	6	q24.3	28	0	84.07	109.24	0.589394	0.910881	0.76959	-0.180196	0.141291
chr6	147363705	147364000	ENST00000321680	intron	24	+	295	ENSG00000164506	STXBP5	19665	protein_coding	9290	1	NM_001127715.4	NM_001127715	6	q24.3	28	0	87.51	115.11	0.613345	0.869891	0.760229	-0.146884	0.109661
chr6	147364167	147373730	ENST00000321680	intron	25	+	9563	ENSG00000164506	STXBP5	19665	protein_coding	9290	1	NM_001127715.4	NM_001127715	6	q24.3	28	0	93.93	156.96	0.467937	0.719153	0.598433	-0.130495	0.12072
chr6	147373843	147382777	ENST00000321680	intron	26	+	8934	ENSG00000164506	STXBP5	19665	protein_coding	9290	1	NM_001127715.4	NM_001127715	6	q24.3	28	0	95.93	134.64	0.562858	0.837131	0.712493	-0.149635	0.124639
chr6	147382999	147384713	ENST00000321680	intron	27	+	1714	ENSG00000164506	STXBP5	19665	protein_coding	9290	1	NM_001127715.4	NM_001127715	6	q24.3	28	1	55.55	73.56	0.498352	0.917625	0.755166	-0.256814	0.162459
chr6	148343224	148390133	ENST00000367467	intron	1	+	46909	ENSG00000111961	SASH1	19182	protein_coding	7460	1	NM_015278.5	NM_001346505	6	q24.3	20	0	8.96	10.98	0.471232	0.97358	0.816029	-0.344797	0.157551
chr6	148390263	148440183	ENST00000367467	intron	2	+	49920	ENSG00000111961	SASH1	19182	protein_coding	7460	1	NM_015278.5	NM_001346505	6	q24.3	20	0	6.4	8.44	0.259925	0.98114	0.758294	-0.498368	0.222846
chr6	148440235	148440357	ENST00000367467	intron	3	+	122	ENSG00000111961	SASH1	19182	protein_coding	7460	1	NM_015278.5	NM_001346505	6	q24.3	20	0	NA	NA	NA	NA	NA	NA	NA
chr6	148440408	148468544	ENST00000367467	intron	4	+	28136	ENSG00000111961	SASH1	19182	protein_coding	7460	1	NM_015278.5	NM_001346505	6	q24.3	20	0	NA	NA	NA	NA	NA	NA	NA
chr6	148468586	148471416	ENST00000367467	intron	5	+	2830	ENSG00000111961	SASH1	19182	protein_coding	7460	1	NM_015278.5	NM_001346505	6	q24.3	20	0	NA	NA	NA	NA	NA	NA	NA
chr6	148471504	148474109	ENST00000367467	intron	6	+	2605	ENSG00000111961	SASH1	19182	protein_coding	7460	1	NM_015278.5	NM_001346505	6	q24.3	20	0	6.05	7.98	0.357643	0.969936	0.758145	-0.400503	0.21179
chr6	148474223	148487613	ENST00000367467	intron	7	+	13390	ENSG00000111961	SASH1	19182	protein_coding	7460	1	NM_015278.5	NM_001346505	6	q24.3	20	0	7.07	9.33	0.311369	0.972791	0.757771	-0.446402	0.21502
chr6	148487716	148514323	ENST00000367467	intron	8	+	26607	ENSG00000111961	SASH1	19182	protein_coding	7460	1	NM_015278.5	NM_001346505	6	q24.3	20	0	6.2	8.8	0.237566	0.953375	0.704545	-0.46698	0.248829
chr6	148514457	148519546	ENST00000367467	intron	9	+	5089	ENSG00000111961	SASH1	19182	protein_coding	7460	1	NM_015278.5	NM_001346505	6	q24.3	20	0	NA	NA	NA	NA	NA	NA	NA
chr6	148519894	148525290	ENST00000367467	intron	10	+	5396	ENSG00000111961	SASH1	19182	protein_coding	7460	1	NM_015278.5	NM_001346505	6	q24.3	20	0	NA	NA	NA	NA	NA	NA	NA
chr6	148525366	148527452	ENST00000367467	intron	11	+	2086	ENSG00000111961	SASH1	19182	protein_coding	7460	1	NM_015278.5	NM_001346505	6	q24.3	20	0	NA	NA	NA	NA	NA	NA	NA
chr6	148527597	148531525	ENST00000367467	intron	12	+	3928	ENSG00000111961	SASH1	19182	protein_coding	7460	1	NM_015278.5	NM_001346505	6	q24.3	20	0	6.16	8.09	0.215946	0.982908	0.761434	-0.545488	0.221475
chr6	148531662	148532796	ENST00000367467	intron	13	+	1134	ENSG00000111961	SASH1	19182	protein_coding	7460	1	NM_015278.5	NM_001346505	6	q24.3	20	0	7.44	9.78	0.376287	0.968673	0.760736	-0.384449	0.207936
chr6	148532967	148533770	ENST00000367467	intron	14	+	803	ENSG00000111961	SASH1	19182	protein_coding	7460	1	NM_015278.5	NM_001346505	6	q24.3	20	0	7.15	10.24	0.196263	0.975611	0.698242	-0.501979	0.277369
chr6	148533981	148534750	ENST00000367467	intron	15	+	769	ENSG00000111961	SASH1	19182	protein_coding	7460	1	NM_015278.5	NM_001346505	6	q24.3	20	0	8.84	9.27	0.575246	0.996191	0.953614	-0.378368	0.0425775
chr6	148534902	148540442	ENST00000367467	intron	16	+	5540	ENSG00000111961	SASH1	19182	protein_coding	7460	1	NM_015278.5	NM_001346505	6	q24.3	20	0	NA	NA	NA	NA	NA	NA	NA
chr6	148540557	148543679	ENST00000367467	intron	17	+	3122	ENSG00000111961	SASH1	19182	protein_coding	7460	1	NM_015278.5	NM_001346505	6	q24.3	20	0	NA	NA	NA	NA	NA	NA	NA
chr6	148544819	148546014	ENST00000367467	intron	18	+	1195	ENSG00000111961	SASH1	19182	protein_coding	7460	1	NM_015278.5	NM_001346505	6	q24.3	20	0	NA	NA	NA	NA	NA	NA	NA
chr6	148546147	148548294	ENST00000367467	intron	19	+	2147	ENSG00000111961	SASH1	19182	protein_coding	7460	1	NM_015278.5	NM_001346505	6	q24.3	20	1	NA	NA	NA	NA	NA	NA	NA
chr6	149662239	149676259	ENST00000543571	intron	7	-	14020	ENSG00000131023	LATS1	6514	protein_coding	7362	1	NM_004690.4	NM_001350392	6	q25.1	8	1	33.25	114.4	0.192391	0.402296	0.290647	-0.0982556	0.111649
chr6	149676367	149676554	ENST00000543571	intron	6	-	187	ENSG00000131023	LATS1	6514	protein_coding	7362	1	NM_004690.4	NM_001350392	6	q25.1	8	0	54.75	84.35	0.489737	0.792069	0.649081	-0.159344	0.142988
chr6	149676738	149679874	ENST00000543571	intron	5	-	3136	ENSG00000131023	LATS1	6514	protein_coding	7362	1	NM_004690.4	NM_001350392	6	q25.1	8	0	57.51	117.29	0.309454	0.667925	0.490323	-0.180869	0.177602
chr6	149680458	149683078	ENST00000543571	intron	4	-	2620	ENSG00000131023	LATS1	6514	protein_coding	7362	1	NM_004690.4	NM_001350392	6	q25.1	8	0	65.27	96.2	0.513187	0.832514	0.678482	-0.165295	0.154032
chr6	149684593	149695073	ENST00000543571	intron	3	-	10480	ENSG00000131023	LATS1	6514	protein_coding	7362	1	NM_004690.4	NM_001350392	6	q25.1	8	0	92.44	112.09	0.673204	0.932971	0.824694	-0.15149	0.108277
chr6	149695222	149701778	ENST00000543571	intron	2	-	6556	ENSG00000131023	LATS1	6514	protein_coding	7362	1	NM_004690.4	NM_001350392	6	q25.1	8	0	51.29	83.15	0.434026	0.79244	0.616837	-0.182811	0.175603
chr6	149702267	149717848	ENST00000543571	intron	1	-	15581	ENSG00000131023	LATS1	6514	protein_coding	7362	1	NM_004690.4	NM_001350392	6	q25.1	8	0	43.18	54.04	0.609401	0.93131	0.799038	-0.189637	0.132273
chr6	150721201	150733583	ENST00000358517	intron	1	+	12382	ENSG00000120278	PLEKHG1	20884	protein_coding	7138	1	NA	NM_001329804	6	q25.1	16	0	NA	NA	NA	NA	NA	NA	NA
chr6	150734093	150768637	ENST00000358517	intron	2	+	34544	ENSG00000120278	PLEKHG1	20884	protein_coding	7138	1	NA	NM_001329804	6	q25.1	16	0	32.45	48.75	0.437815	0.858675	0.665641	-0.227826	0.193034
chr6	150768739	150786389	ENST00000358517	intron	3	+	17650	ENSG00000120278	PLEKHG1	20884	protein_coding	7138	1	NA	NM_001329804	6	q25.1	16	0	23.02	40	0.280689	0.870159	0.5755	-0.294811	0.294659
chr6	150786460	150795855	ENST00000358517	intron	4	+	9395	ENSG00000120278	PLEKHG1	20884	protein_coding	7138	1	NA	NM_001329804	6	q25.1	16	0	29.49	38.35	0.517516	0.941389	0.76897	-0.251454	0.172419
chr6	150795903	150800718	ENST00000358517	intron	5	+	4815	ENSG00000120278	PLEKHG1	20884	protein_coding	7138	1	NA	NM_001329804	6	q25.1	16	0	28.69	34.35	0.576281	0.963158	0.835226	-0.258945	0.127933
chr6	150800870	150804609	ENST00000358517	intron	6	+	3739	ENSG00000120278	PLEKHG1	20884	protein_coding	7138	1	NA	NM_001329804	6	q25.1	16	0	27.24	34	0.564877	0.967538	0.801176	-0.2363	0.166362
chr6	150804742	150809104	ENST00000358517	intron	7	+	4362	ENSG00000120278	PLEKHG1	20884	protein_coding	7138	1	NA	NM_001329804	6	q25.1	16	0	18.02	25.8	0.413865	0.902926	0.69845	-0.284584	0.204477
chr6	150809288	150809380	ENST00000358517	intron	8	+	92	ENSG00000120278	PLEKHG1	20884	protein_coding	7138	1	NA	NM_001329804	6	q25.1	16	0	15.4	18	0.501944	0.991333	0.855556	-0.353612	0.135778
chr6	150809477	150809647	ENST00000358517	intron	9	+	170	ENSG00000120278	PLEKHG1	20884	protein_coding	7138	1	NA	NM_001329804	6	q25.1	16	0	18	23.33	0.475738	0.957579	0.771539	-0.295801	0.186041
chr6	150809735	150818182	ENST00000358517	intron	10	+	8447	ENSG00000120278	PLEKHG1	20884	protein_coding	7138	1	NA	NM_001329804	6	q25.1	16	0	14.18	21.8	0.280348	0.926476	0.650459	-0.370111	0.276017
chr6	150818217	150819678	ENST00000358517	intron	11	+	1461	ENSG00000120278	PLEKHG1	20884	protein_coding	7138	1	NA	NM_001329804	6	q25.1	16	0	14.95	18.51	0.561975	0.956547	0.807672	-0.245696	0.148875
chr6	150819775	150821194	ENST00000358517	intron	12	+	1419	ENSG00000120278	PLEKHG1	20884	protein_coding	7138	1	NA	NM_001329804	6	q25.1	16	0	20.98	28.24	0.48304	0.951355	0.742918	-0.259878	0.208437
chr6	150821234	150823653	ENST00000358517	intron	13	+	2419	ENSG00000120278	PLEKHG1	20884	protein_coding	7138	1	NA	NM_001329804	6	q25.1	16	0	20.58	34.25	0.292029	0.865225	0.600876	-0.308847	0.264349
chr6	150823677	150830581	ENST00000358517	intron	14	+	6904	ENSG00000120278	PLEKHG1	20884	protein_coding	7138	1	NA	NM_001329804	6	q25.1	16	0	14.07	27.67	0.234859	0.792865	0.508493	-0.273634	0.284372
chr6	150832206	150839832	ENST00000358517	intron	15	+	7626	ENSG00000120278	PLEKHG1	20884	protein_coding	7138	1	NA	NM_001329804	6	q25.1	16	1	8.56	14.45	0.207819	0.910967	0.592388	-0.384568	0.31858
chr6	151240060	151240383	ENST00000402676	intron	1	+	323	ENSG00000131016	AKAP12	370	protein_coding	8466	1	NM_005100.4	NM_005100	6	q25.1	5	0	NA	NA	NA	NA	NA	NA	NA
chr6	151240725	151305746	ENST00000402676	intron	2	+	65021	ENSG00000131016	AKAP12	370	protein_coding	8466	1	NM_005100.4	NM_005100	6	q25.1	5	0	NA	NA	NA	NA	NA	NA	NA
chr6	151305904	151348710	ENST00000402676	intron	3	+	42806	ENSG00000131016	AKAP12	370	protein_coding	8466	1	NM_005100.4	NM_005100	6	q25.1	5	0	NA	NA	NA	NA	NA	NA	NA
chr6	151353753	151355726	ENST00000402676	intron	4	+	1973	ENSG00000131016	AKAP12	370	protein_coding	8466	1	NM_005100.4	NM_005100	6	q25.1	5	1	5.55	10.09	0.0376371	0.92649	0.55005	-0.512412	0.376441
chr6	151366893	151373464	ENST00000325144	intron	2	-	6571	ENSG00000181472	ZBTB2	20868	protein_coding	3103	1	NM_020861.3	NM_020861	6	q25.1	3	1	37.44	64.49	0.405695	0.749274	0.580555	-0.17486	0.168719
chr6	151373650	151391419	ENST00000325144	intron	1	-	17769	ENSG00000181472	ZBTB2	20868	protein_coding	3103	1	NM_020861.3	NM_020861	6	q25.1	3	0	21.58	68.69	0.155479	0.526942	0.314165	-0.158686	0.212776
chr6	151494186	151536317	ENST00000239374	intron	1	+	42131	ENSG00000120262	CCDC170	21177	protein_coding	5306	1	NM_025059.4	NM_025059	6	q25.1	11	0	NA	NA	NA	NA	NA	NA	NA
chr6	151536447	151538044	ENST00000239374	intron	2	+	1597	ENSG00000120262	CCDC170	21177	protein_coding	5306	1	NM_025059.4	NM_025059	6	q25.1	11	0	NA	NA	NA	NA	NA	NA	NA
chr6	151538302	151544571	ENST00000239374	intron	3	+	6269	ENSG00000120262	CCDC170	21177	protein_coding	5306	1	NM_025059.4	NM_025059	6	q25.1	11	0	9.04	11.22	0.346899	0.98931	0.805704	-0.458805	0.183606
chr6	151544717	151548303	ENST00000239374	intron	4	+	3586	ENSG00000120262	CCDC170	21177	protein_coding	5306	1	NM_025059.4	NM_025059	6	q25.1	11	0	7.35	11.29	0.24246	0.942187	0.651019	-0.408559	0.291168
chr6	151548490	151573173	ENST00000239374	intron	5	+	24683	ENSG00000120262	CCDC170	21177	protein_coding	5306	1	NM_025059.4	NM_025059	6	q25.1	11	0	4.87	8.69	0.105745	0.944762	0.560414	-0.45467	0.384348
chr6	151573492	151585888	ENST00000239374	intron	6	+	12396	ENSG00000120262	CCDC170	21177	protein_coding	5306	1	NM_025059.4	NM_025059	6	q25.1	11	0	5	7.53	0.188512	0.957052	0.664011	-0.475498	0.293041
chr6	151586090	151593106	ENST00000239374	intron	7	+	7016	ENSG00000120262	CCDC170	21177	protein_coding	5306	1	NM_025059.4	NM_025059	6	q25.1	11	0	NA	NA	NA	NA	NA	NA	NA
chr6	151593281	151596334	ENST00000239374	intron	8	+	3053	ENSG00000120262	CCDC170	21177	protein_coding	5306	1	NM_025059.4	NM_025059	6	q25.1	11	0	NA	NA	NA	NA	NA	NA	NA
chr6	151596578	151615442	ENST00000239374	intron	9	+	18864	ENSG00000120262	CCDC170	21177	protein_coding	5306	1	NM_025059.4	NM_025059	6	q25.1	11	0	7.85	10.38	0.298206	0.981899	0.756262	-0.458056	0.225636
chr6	151615680	151617946	ENST00000239374	intron	10	+	2266	ENSG00000120262	CCDC170	21177	protein_coding	5306	1	NM_025059.4	NM_025059	6	q25.1	11	1	NA	NA	NA	NA	NA	NA	NA
chr6	152122677	152130719	ENST00000367255	intron	145	-	8042	ENSG00000131018	SYNE1	17089	protein_coding	27708	1	NM_182961.4	NM_182961	6	q25.2	146	1	137.49	175.45	0.617614	0.897369	0.783642	-0.166028	0.113727
chr6	152130779	152132121	ENST00000367255	intron	144	-	1342	ENSG00000131018	SYNE1	17089	protein_coding	27708	1	NM_182961.4	NM_182961	6	q25.2	146	0	111.04	161.56	0.541691	0.807628	0.687299	-0.145608	0.120329
chr6	152132215	152133275	ENST00000367255	intron	143	-	1060	ENSG00000131018	SYNE1	17089	protein_coding	27708	1	NM_182961.4	NM_182961	6	q25.2	146	0	125.24	151.85	0.686781	0.927858	0.824761	-0.13798	0.103097
chr6	152133489	152135103	ENST00000367255	intron	142	-	1614	ENSG00000131018	SYNE1	17089	protein_coding	27708	1	NM_182961.4	NM_182961	6	q25.2	146	0	68.18	102.93	0.512045	0.796114	0.662392	-0.150347	0.133722
chr6	152135233	152136617	ENST00000367255	intron	141	-	1384	ENSG00000131018	SYNE1	17089	protein_coding	27708	1	NM_182961.4	NM_182961	6	q25.2	146	0	108.31	134.36	0.672722	0.909108	0.806118	-0.133396	0.10299
chr6	152136819	152139949	ENST00000367255	intron	140	-	3130	ENSG00000131018	SYNE1	17089	protein_coding	27708	1	NM_182961.4	NM_182961	6	q25.2	146	0	111.27	143.33	0.604077	0.904314	0.77632	-0.172244	0.127994
chr6	152140162	152141202	ENST00000367255	intron	139	-	1040	ENSG00000131018	SYNE1	17089	protein_coding	27708	1	NM_182961.4	NM_182961	6	q25.2	146	0	85.95	104.45	0.707921	0.913387	0.822882	-0.114961	0.0905048
chr6	152141330	152143622	ENST00000367255	intron	138	-	2292	ENSG00000131018	SYNE1	17089	protein_coding	27708	1	NM_182961.4	NM_182961	6	q25.2	146	0	109.78	137.49	0.662104	0.893632	0.798458	-0.136354	0.0951739
chr6	152143766	152148044	ENST00000367255	intron	137	-	4278	ENSG00000131018	SYNE1	17089	protein_coding	27708	1	NM_182961.4	NM_182961	6	q25.2	146	0	47.89	249.53	0.124186	0.277364	0.191921	-0.0677351	0.0854432
chr6	152148379	152149476	ENST00000367255	intron	136	-	1097	ENSG00000131018	SYNE1	17089	protein_coding	27708	1	NM_182961.4	NM_182961	6	q25.2	146	0	75.71	95.2	0.633755	0.915267	0.795273	-0.161518	0.119994
chr6	152149669	152151552	ENST00000367255	intron	135	-	1883	ENSG00000131018	SYNE1	17089	protein_coding	27708	1	NM_182961.4	NM_182961	6	q25.2	146	0	134.87	166.18	0.703433	0.895528	0.81159	-0.108157	0.0839382
chr6	152151691	152151958	ENST00000367255	intron	134	-	267	ENSG00000131018	SYNE1	17089	protein_coding	27708	1	NM_182961.4	NM_182961	6	q25.2	146	0	93.13	168.4	0.393467	0.705004	0.553029	-0.159561	0.151976
chr6	152152142	152154891	ENST00000367255	intron	133	-	2749	ENSG00000131018	SYNE1	17089	protein_coding	27708	1	NM_182961.4	NM_182961	6	q25.2	146	0	117.84	144.24	0.693063	0.909982	0.816972	-0.123908	0.0930104
chr6	152155043	152155909	ENST00000367255	intron	132	-	866	ENSG00000131018	SYNE1	17089	protein_coding	27708	1	NM_182961.4	NM_182961	6	q25.2	146	0	71.24	106.33	0.509592	0.799304	0.66999	-0.160397	0.129314
chr6	152156098	152164162	ENST00000367255	intron	131	-	8064	ENSG00000131018	SYNE1	17089	protein_coding	27708	1	NM_182961.4	NM_182961	6	q25.2	146	0	102.45	140.96	0.60519	0.827053	0.726802	-0.121612	0.100251
chr6	152164326	152176393	ENST00000367255	intron	130	-	12067	ENSG00000131018	SYNE1	17089	protein_coding	27708	1	NM_182961.4	NM_182961	6	q25.2	146	0	75.58	106.4	0.547787	0.847185	0.710338	-0.162551	0.136847
chr6	152176561	152180135	ENST00000367255	intron	129	-	3574	ENSG00000131018	SYNE1	17089	protein_coding	27708	1	NM_182961.4	NM_182961	6	q25.2	146	0	160.18	206.49	0.691137	0.852586	0.775728	-0.0845909	0.0768579
chr6	152180295	152189251	ENST00000367255	intron	128	-	8956	ENSG00000131018	SYNE1	17089	protein_coding	27708	1	NM_182961.4	NM_182961	6	q25.2	146	0	76.42	162.58	0.2945	0.637005	0.470046	-0.175546	0.16696
chr6	152189408	152201823	ENST00000367255	intron	127	-	12415	ENSG00000131018	SYNE1	17089	protein_coding	27708	1	NM_182961.4	NM_182961	6	q25.2	146	0	57.31	76.04	0.565002	0.896531	0.753682	-0.18868	0.142849
chr6	152201950	152206167	ENST00000367255	intron	126	-	4217	ENSG00000131018	SYNE1	17089	protein_coding	27708	1	NM_182961.4	NM_182961	6	q25.2	146	0	74.95	84.8	0.748926	0.962073	0.883844	-0.134919	0.0782286
chr6	152206363	152207971	ENST00000367255	intron	125	-	1608	ENSG00000131018	SYNE1	17089	protein_coding	27708	1	NM_182961.4	NM_182961	6	q25.2	146	0	45.58	56.84	0.580204	0.937341	0.8019	-0.221697	0.135441
chr6	152208207	152211493	ENST00000367255	intron	124	-	3286	ENSG00000131018	SYNE1	17089	protein_coding	27708	1	NM_182961.4	NM_182961	6	q25.2	146	0	106.16	118.64	0.786786	0.961716	0.894808	-0.108022	0.0669085
chr6	152211589	152213611	ENST00000367255	intron	123	-	2022	ENSG00000131018	SYNE1	17089	protein_coding	27708	1	NM_182961.4	NM_182961	6	q25.2	146	0	95.58	112.24	0.720245	0.93163	0.851568	-0.131323	0.080062
chr6	152213760	152214905	ENST00000367255	intron	122	-	1145	ENSG00000131018	SYNE1	17089	protein_coding	27708	1	NM_182961.4	NM_182961	6	q25.2	146	0	73.4	79.62	0.783469	0.989314	0.921879	-0.13841	0.0674353
chr6	152215061	152218256	ENST00000367255	intron	121	-	3195	ENSG00000131018	SYNE1	17089	protein_coding	27708	1	NM_182961.4	NM_182961	6	q25.2	146	0	70.02	75.95	0.773359	0.988963	0.921922	-0.148563	0.0670407
chr6	152218404	152219002	ENST00000367255	intron	120	-	598	ENSG00000131018	SYNE1	17089	protein_coding	27708	1	NM_182961.4	NM_182961	6	q25.2	146	0	59.35	67.2	0.755029	0.960144	0.883185	-0.128156	0.0769593
chr6	152219186	152220841	ENST00000367255	intron	119	-	1655	ENSG00000131018	SYNE1	17089	protein_coding	27708	1	NM_182961.4	NM_182961	6	q25.2	146	0	60.58	70.98	0.666526	0.966066	0.85348	-0.186954	0.112586
chr6	152221047	152221425	ENST00000367255	intron	118	-	378	ENSG00000131018	SYNE1	17089	protein_coding	27708	1	NM_182961.4	NM_182961	6	q25.2	146	0	93.78	102.55	0.793332	0.97746	0.914481	-0.121149	0.0629793
chr6	152221560	152224493	ENST00000367255	intron	117	-	2933	ENSG00000131018	SYNE1	17089	protein_coding	27708	1	NM_182961.4	NM_182961	6	q25.2	146	0	85.96	98.87	0.729532	0.948967	0.869424	-0.139892	0.0795423
chr6	152224665	152225720	ENST00000367255	intron	116	-	1055	ENSG00000131018	SYNE1	17089	protein_coding	27708	1	NM_182961.4	NM_182961	6	q25.2	146	0	78.6	99.84	0.627958	0.908031	0.78726	-0.159302	0.120771
chr6	152225877	152230546	ENST00000367255	intron	115	-	4669	ENSG00000131018	SYNE1	17089	protein_coding	27708	1	NM_182961.4	NM_182961	6	q25.2	146	0	64.09	83.8	0.618413	0.881695	0.764797	-0.146384	0.116898
chr6	152230703	152231390	ENST00000367255	intron	114	-	687	ENSG00000131018	SYNE1	17089	protein_coding	27708	1	NM_182961.4	NM_182961	6	q25.2	146	0	64.35	72.51	0.734644	0.971957	0.887464	-0.15282	0.0844928
chr6	152231568	152232115	ENST00000367255	intron	113	-	547	ENSG00000131018	SYNE1	17089	protein_coding	27708	1	NM_182961.4	NM_182961	6	q25.2	146	0	84.84	90.27	0.822472	0.992659	0.939847	-0.117376	0.0528117
chr6	152232266	152233780	ENST00000367255	intron	112	-	1514	ENSG00000131018	SYNE1	17089	protein_coding	27708	1	NM_182961.4	NM_182961	6	q25.2	146	0	78.98	95.96	0.675434	0.926539	0.823051	-0.147617	0.103488
chr6	152233964	152234667	ENST00000367255	intron	111	-	703	ENSG00000131018	SYNE1	17089	protein_coding	27708	1	NM_182961.4	NM_182961	6	q25.2	146	0	85.42	89.56	0.862913	0.993081	0.953774	-0.090861	0.0393068
chr6	152234801	152236106	ENST00000367255	intron	110	-	1305	ENSG00000131018	SYNE1	17089	protein_coding	27708	1	NM_182961.4	NM_182961	6	q25.2	146	0	69.35	80.16	0.729427	0.956629	0.865145	-0.135718	0.0914839
chr6	152236304	152236816	ENST00000367255	intron	109	-	512	ENSG00000131018	SYNE1	17089	protein_coding	27708	1	NM_182961.4	NM_182961	6	q25.2	146	0	123.6	135.87	0.823054	0.967088	0.909693	-0.0866393	0.0573946
chr6	152236949	152239532	ENST00000367255	intron	108	-	2583	ENSG00000131018	SYNE1	17089	protein_coding	27708	1	NM_182961.4	NM_182961	6	q25.2	146	0	95.98	117.04	0.695355	0.922381	0.820062	-0.124706	0.102319
chr6	152239707	152242239	ENST00000367255	intron	107	-	2532	ENSG00000131018	SYNE1	17089	protein_coding	27708	1	NM_182961.4	NM_182961	6	q25.2	146	0	122.35	147.29	0.704175	0.931086	0.830674	-0.126499	0.100412
chr6	152242441	152244536	ENST00000367255	intron	106	-	2095	ENSG00000131018	SYNE1	17089	protein_coding	27708	1	NM_182961.4	NM_182961	6	q25.2	146	0	81.13	111.91	0.58122	0.842403	0.724958	-0.143737	0.117445
chr6	152244657	152249160	ENST00000367255	intron	105	-	4503	ENSG00000131018	SYNE1	17089	protein_coding	27708	1	NM_182961.4	NM_182961	6	q25.2	146	0	124.65	151.49	0.719936	0.907493	0.822827	-0.10289	0.0846662
chr6	152249263	152254879	ENST00000367255	intron	104	-	5616	ENSG00000131018	SYNE1	17089	protein_coding	27708	1	NM_182961.4	NM_182961	6	q25.2	146	0	123.67	136.33	0.794613	0.970392	0.907137	-0.112524	0.0632548
chr6	152255090	152255590	ENST00000367255	intron	103	-	500	ENSG00000131018	SYNE1	17089	protein_coding	27708	1	NM_182961.4	NM_182961	6	q25.2	146	0	42.93	48.55	0.722046	0.971113	0.884243	-0.162197	0.0868699
chr6	152255747	152256633	ENST00000367255	intron	102	-	886	ENSG00000131018	SYNE1	17089	protein_coding	27708	1	NM_182961.4	NM_182961	6	q25.2	146	0	115.49	122.71	0.834013	0.989063	0.941162	-0.107149	0.0479009
chr6	152256766	152262031	ENST00000367255	intron	101	-	5265	ENSG00000131018	SYNE1	17089	protein_coding	27708	1	NM_182961.4	NM_182961	6	q25.2	146	0	113.31	137.71	0.687099	0.922656	0.822816	-0.135717	0.0998403
chr6	152262189	152268055	ENST00000367255	intron	100	-	5866	ENSG00000131018	SYNE1	17089	protein_coding	27708	1	NM_182961.4	NM_182961	6	q25.2	146	0	89.73	120.8	0.590785	0.869023	0.742798	-0.152013	0.126225
chr6	152268166	152269154	ENST00000367255	intron	99	-	988	ENSG00000131018	SYNE1	17089	protein_coding	27708	1	NM_182961.4	NM_182961	6	q25.2	146	0	96.47	146.51	0.519667	0.775204	0.658453	-0.138787	0.11675
chr6	152269287	152278088	ENST00000367255	intron	98	-	8801	ENSG00000131018	SYNE1	17089	protein_coding	27708	1	NM_182961.4	NM_182961	6	q25.2	146	0	42.49	82.31	0.369804	0.679497	0.516219	-0.146415	0.163278
chr6	152278281	152281806	ENST00000367255	intron	97	-	3525	ENSG00000131018	SYNE1	17089	protein_coding	27708	1	NM_182961.4	NM_182961	6	q25.2	146	0	73.8	98	0.578182	0.893936	0.753061	-0.174879	0.140875
chr6	152281981	152283977	ENST00000367255	intron	96	-	1996	ENSG00000131018	SYNE1	17089	protein_coding	27708	1	NM_182961.4	NM_182961	6	q25.2	146	0	68.51	81.38	0.723326	0.929041	0.841853	-0.118527	0.0871879
chr6	152284173	152293587	ENST00000367255	intron	95	-	9414	ENSG00000131018	SYNE1	17089	protein_coding	27708	1	NM_182961.4	NM_182961	6	q25.2	146	0	43.38	98.2	0.319201	0.581152	0.441752	-0.12255	0.1394
chr6	152293750	152293959	ENST00000367255	intron	94	-	209	ENSG00000131018	SYNE1	17089	protein_coding	27708	1	NM_182961.4	NM_182961	6	q25.2	146	0	82.75	110.6	0.601534	0.864497	0.748192	-0.146657	0.116305
chr6	152294128	152300640	ENST00000367255	intron	93	-	6512	ENSG00000131018	SYNE1	17089	protein_coding	27708	1	NM_182961.4	NM_182961	6	q25.2	146	0	23.13	132.78	0.0979986	0.280751	0.174198	-0.0761993	0.106553
chr6	152300782	152301868	ENST00000367255	intron	92	-	1086	ENSG00000131018	SYNE1	17089	protein_coding	27708	1	NM_182961.4	NM_182961	6	q25.2	146	0	19.25	117.27	0.090949	0.263275	0.164151	-0.0732021	0.0991242
chr6	152302064	152308488	ENST00000367255	intron	91	-	6424	ENSG00000131018	SYNE1	17089	protein_coding	27708	1	NM_182961.4	NM_182961	6	q25.2	146	0	61.67	130.11	0.197943	0.734296	0.473984	-0.276041	0.260313
chr6	152308633	152309834	ENST00000367255	intron	90	-	1201	ENSG00000131018	SYNE1	17089	protein_coding	27708	1	NM_182961.4	NM_182961	6	q25.2	146	0	59.04	66.2	0.72317	0.978488	0.891843	-0.168673	0.0866447
chr6	152310018	152310395	ENST00000367255	intron	89	-	377	ENSG00000131018	SYNE1	17089	protein_coding	27708	1	NM_182961.4	NM_182961	6	q25.2	146	0	37.02	41.47	0.681417	0.984221	0.892694	-0.211276	0.0915276
chr6	152310519	152310687	ENST00000367255	intron	88	-	168	ENSG00000131018	SYNE1	17089	protein_coding	27708	1	NM_182961.4	NM_182961	6	q25.2	146	0	44.69	55.76	0.575472	0.950896	0.801471	-0.225998	0.149425
chr6	152310874	152316848	ENST00000367255	intron	87	-	5974	ENSG00000131018	SYNE1	17089	protein_coding	27708	1	NM_182961.4	NM_182961	6	q25.2	146	0	53.75	64.18	0.686095	0.943095	0.837488	-0.151393	0.105607
chr6	152316987	152318080	ENST00000367255	intron	86	-	1093	ENSG00000131018	SYNE1	17089	protein_coding	27708	1	NM_182961.4	NM_182961	6	q25.2	146	0	61.73	65.31	0.830957	0.992538	0.945185	-0.114228	0.0473537
chr6	152318264	152318862	ENST00000367255	intron	85	-	598	ENSG00000131018	SYNE1	17089	protein_coding	27708	1	NM_182961.4	NM_182961	6	q25.2	146	0	38.45	41.36	0.750435	0.991425	0.929642	-0.179208	0.0617832
chr6	152319016	152321237	ENST00000367255	intron	84	-	2221	ENSG00000131018	SYNE1	17089	protein_coding	27708	1	NM_182961.4	NM_182961	6	q25.2	146	0	79.89	84.64	0.84891	0.990535	0.94388	-0.0949699	0.0466547
chr6	152321391	152321720	ENST00000367255	intron	83	-	329	ENSG00000131018	SYNE1	17089	protein_coding	27708	1	NM_182961.4	NM_182961	6	q25.2	146	0	69.51	75.35	0.781021	0.990253	0.922495	-0.141474	0.0677578
chr6	152321887	152323477	ENST00000367255	intron	82	-	1590	ENSG00000131018	SYNE1	17089	protein_coding	27708	1	NM_182961.4	NM_182961	6	q25.2	146	0	37.27	44.53	0.642854	0.954354	0.836964	-0.194109	0.11739
chr6	152323738	152325083	ENST00000367255	intron	81	-	1345	ENSG00000131018	SYNE1	17089	protein_coding	27708	1	NM_182961.4	NM_182961	6	q25.2	146	0	43.85	47.87	0.780498	0.98598	0.916023	-0.135524	0.0699569
chr6	152325303	152325957	ENST00000367255	intron	80	-	654	ENSG00000131018	SYNE1	17089	protein_coding	27708	1	NM_182961.4	NM_182961	6	q25.2	146	0	41.62	45.36	0.753828	0.988163	0.917549	-0.16372	0.0706143
chr6	152326103	152326295	ENST00000367255	intron	79	-	192	ENSG00000131018	SYNE1	17089	protein_coding	27708	1	NM_182961.4	NM_182961	6	q25.2	146	0	50.91	53.38	0.837505	0.99292	0.953728	-0.116223	0.0391919
chr6	152326634	152329729	ENST00000367255	intron	78	-	3095	ENSG00000131018	SYNE1	17089	protein_coding	27708	1	NM_182961.4	NM_182961	6	q25.2	146	0	48.93	52.71	0.787626	0.991111	0.928287	-0.140661	0.0628242
chr6	152331891	152334007	ENST00000367255	intron	77	-	2116	ENSG00000131018	SYNE1	17089	protein_coding	27708	1	NM_182961.4	NM_182961	6	q25.2	146	0	68.22	72.91	0.786431	0.992687	0.935674	-0.149243	0.0570126
chr6	152334274	152336840	ENST00000367255	intron	76	-	2566	ENSG00000131018	SYNE1	17089	protein_coding	27708	1	NM_182961.4	NM_182961	6	q25.2	146	0	59.71	69.07	0.693605	0.966391	0.864485	-0.17088	0.101905
chr6	152337018	152339240	ENST00000367255	intron	75	-	2222	ENSG00000131018	SYNE1	17089	protein_coding	27708	1	NM_182961.4	NM_182961	6	q25.2	146	0	39.78	42.11	0.783258	0.992467	0.944669	-0.161411	0.0477987
chr6	152339367	152344080	ENST00000367255	intron	74	-	4713	ENSG00000131018	SYNE1	17089	protein_coding	27708	1	NM_182961.4	NM_182961	6	q25.2	146	0	52.56	63.07	0.638411	0.957958	0.83336	-0.194948	0.124598
chr6	152344228	152347058	ENST00000367255	intron	73	-	2830	ENSG00000131018	SYNE1	17089	protein_coding	27708	1	NM_182961.4	NM_182961	6	q25.2	146	0	35.53	44.82	0.53642	0.958165	0.792726	-0.256307	0.165439
chr6	152347236	152350167	ENST00000367255	intron	72	-	2931	ENSG00000131018	SYNE1	17089	protein_coding	27708	1	NM_182961.4	NM_182961	6	q25.2	146	0	52.22	54.16	0.846653	0.997007	0.96418	-0.117528	0.0328266
chr6	152350336	152350617	ENST00000367255	intron	71	-	281	ENSG00000131018	SYNE1	17089	protein_coding	27708	1	NM_182961.4	NM_182961	6	q25.2	146	0	51.13	53.71	0.822134	0.995322	0.951964	-0.12983	0.0433575
chr6	152350771	152352026	ENST00000367255	intron	70	-	1255	ENSG00000131018	SYNE1	17089	protein_coding	27708	1	NM_182961.4	NM_182961	6	q25.2	146	0	63.71	72.04	0.729472	0.973545	0.88437	-0.154897	0.0891747
chr6	152352354	152353262	ENST00000367255	intron	69	-	908	ENSG00000131018	SYNE1	17089	protein_coding	27708	1	NM_182961.4	NM_182961	6	q25.2	146	0	33.11	41	0.581061	0.954083	0.807561	-0.2265	0.146522
chr6	152353434	152353588	ENST00000367255	intron	68	-	154	ENSG00000131018	SYNE1	17089	protein_coding	27708	1	NM_182961.4	NM_182961	6	q25.2	146	0	46.38	47.84	0.865332	0.997096	0.969482	-0.104149	0.0276148
chr6	152353745	152354658	ENST00000367255	intron	67	-	913	ENSG00000131018	SYNE1	17089	protein_coding	27708	1	NM_182961.4	NM_182961	6	q25.2	146	0	40.8	43.36	0.789423	0.995409	0.940959	-0.151536	0.0544501
chr6	152354977	152358372	ENST00000367255	intron	66	-	3395	ENSG00000131018	SYNE1	17089	protein_coding	27708	1	NM_182961.4	NM_182961	6	q25.2	146	0	53.49	60.47	0.707737	0.976151	0.884571	-0.176833	0.0915799
chr6	152358538	152359314	ENST00000367255	intron	65	-	776	ENSG00000131018	SYNE1	17089	protein_coding	27708	1	NM_182961.4	NM_182961	6	q25.2	146	0	81.62	85.6	0.821105	0.996537	0.953505	-0.1324	0.0430324
chr6	152359459	152362169	ENST00000367255	intron	64	-	2710	ENSG00000131018	SYNE1	17089	protein_coding	27708	1	NM_182961.4	NM_182961	6	q25.2	146	0	53.16	59.35	0.711359	0.984863	0.895703	-0.184344	0.0891598
chr6	152362324	152364846	ENST00000367255	intron	63	-	2522	ENSG00000131018	SYNE1	17089	protein_coding	27708	1	NM_182961.4	NM_182961	6	q25.2	146	0	47.4	53.22	0.744083	0.976314	0.890643	-0.14656	0.0856714
chr6	152365020	152367217	ENST00000367255	intron	62	-	2197	ENSG00000131018	SYNE1	17089	protein_coding	27708	1	NM_182961.4	NM_182961	6	q25.2	146	0	41.73	47.76	0.676711	0.97723	0.873744	-0.197033	0.103486
chr6	152367383	152368971	ENST00000367255	intron	61	-	1588	ENSG00000131018	SYNE1	17089	protein_coding	27708	1	NM_182961.4	NM_182961	6	q25.2	146	0	3.65	49.95	0.00324892	0.242694	0.0730731	-0.0698242	0.169621
chr6	152369128	152369470	ENST00000367255	intron	60	-	342	ENSG00000131018	SYNE1	17089	protein_coding	27708	1	NM_182961.4	NM_182961	6	q25.2	146	0	NA	NA	NA	NA	NA	NA	NA
chr6	152369615	152373036	ENST00000367255	intron	59	-	3421	ENSG00000131018	SYNE1	17089	protein_coding	27708	1	NM_182961.4	NM_182961	6	q25.2	146	0	33.84	45.31	0.47867	0.933317	0.746855	-0.268185	0.186462
chr6	152373220	152376380	ENST00000367255	intron	58	-	3160	ENSG00000131018	SYNE1	17089	protein_coding	27708	1	NM_182961.4	NM_182961	6	q25.2	146	0	46.38	54.53	0.649256	0.96328	0.850541	-0.201285	0.112739
chr6	152376559	152376775	ENST00000367255	intron	57	-	216	ENSG00000131018	SYNE1	17089	protein_coding	27708	1	NM_182961.4	NM_182961	6	q25.2	146	0	63.22	69.24	0.771652	0.984844	0.913056	-0.141404	0.0717876
chr6	152376913	152381005	ENST00000367255	intron	56	-	4092	ENSG00000131018	SYNE1	17089	protein_coding	27708	1	NM_182961.4	NM_182961	6	q25.2	146	0	24.91	28.44	0.646031	0.979415	0.875879	-0.229848	0.103536
chr6	152381363	152385673	ENST00000367255	intron	55	-	4310	ENSG00000131018	SYNE1	17089	protein_coding	27708	1	NM_182961.4	NM_182961	6	q25.2	146	0	71.42	75.65	0.825535	0.994264	0.944085	-0.11855	0.0501795
chr6	152385839	152387071	ENST00000367255	intron	54	-	1232	ENSG00000131018	SYNE1	17089	protein_coding	27708	1	NM_182961.4	NM_182961	6	q25.2	146	0	43.11	46.78	0.784355	0.985589	0.921548	-0.137193	0.0640414
chr6	152387382	152390279	ENST00000367255	intron	53	-	2897	ENSG00000131018	SYNE1	17089	protein_coding	27708	1	NM_182961.4	NM_182961	6	q25.2	146	0	42.25	51.05	0.64671	0.94519	0.82762	-0.18091	0.11757
chr6	152390453	152391276	ENST00000367255	intron	52	-	823	ENSG00000131018	SYNE1	17089	protein_coding	27708	1	NM_182961.4	NM_182961	6	q25.2	146	0	80.53	86.64	0.794582	0.991296	0.929478	-0.134896	0.0618174
chr6	152391569	152395515	ENST00000367255	intron	51	-	3946	ENSG00000131018	SYNE1	17089	protein_coding	27708	1	NM_182961.4	NM_182961	6	q25.2	146	0	73.15	77.51	0.84483	0.9899	0.943749	-0.0989192	0.0461505
chr6	152395672	152396774	ENST00000367255	intron	50	-	1102	ENSG00000131018	SYNE1	17089	protein_coding	27708	1	NM_182961.4	NM_182961	6	q25.2	146	0	60.67	64.25	0.827962	0.99338	0.94428	-0.116319	0.0490997
chr6	152396981	152398618	ENST00000367255	intron	49	-	1637	ENSG00000131018	SYNE1	17089	protein_coding	27708	1	NM_182961.4	NM_182961	6	q25.2	146	0	52.07	56.75	0.751181	0.986935	0.917533	-0.166352	0.0694024
chr6	152398732	152399615	ENST00000367255	intron	48	-	883	ENSG00000131018	SYNE1	17089	protein_coding	27708	1	NM_182961.4	NM_182961	6	q25.2	146	0	52.31	55.27	0.802733	0.993957	0.946445	-0.143712	0.0475124
chr6	152399824	152401137	ENST00000367255	intron	47	-	1313	ENSG00000131018	SYNE1	17089	protein_coding	27708	1	NM_182961.4	NM_182961	6	q25.2	146	0	71.09	75.89	0.81609	0.993052	0.936751	-0.12066	0.0563016
chr6	152401342	152404212	ENST00000367255	intron	46	-	2870	ENSG00000131018	SYNE1	17089	protein_coding	27708	1	NM_182961.4	NM_182961	6	q25.2	146	0	75.67	79.96	0.842852	0.993218	0.946348	-0.103496	0.0468695
chr6	152404315	152407013	ENST00000367255	intron	45	-	2698	ENSG00000131018	SYNE1	17089	protein_coding	27708	1	NM_182961.4	NM_182961	6	q25.2	146	0	59.84	61.71	0.877648	0.996212	0.969697	-0.0920488	0.0265151
chr6	152407197	152409067	ENST00000367255	intron	44	-	1870	ENSG00000131018	SYNE1	17089	protein_coding	27708	1	NM_182961.4	NM_182961	6	q25.2	146	0	50.11	54.24	0.753898	0.991701	0.923857	-0.169959	0.0678437
chr6	152409227	152409558	ENST00000367255	intron	43	-	331	ENSG00000131018	SYNE1	17089	protein_coding	27708	1	NM_182961.4	NM_182961	6	q25.2	146	0	61.49	65.87	0.798619	0.990329	0.933505	-0.134887	0.0568239
chr6	152409710	152413351	ENST00000367255	intron	42	-	3641	ENSG00000131018	SYNE1	17089	protein_coding	27708	1	NM_182961.4	NM_182961	6	q25.2	146	0	67.47	75.25	0.757543	0.978835	0.896611	-0.139068	0.0822238
chr6	152413532	152416386	ENST00000367255	intron	41	-	2854	ENSG00000131018	SYNE1	17089	protein_coding	27708	1	NM_182961.4	NM_182961	6	q25.2	146	0	59.33	67.36	0.731392	0.967984	0.88079	-0.149397	0.0871938
chr6	152417016	152419568	ENST00000367255	intron	40	-	2552	ENSG00000131018	SYNE1	17089	protein_coding	27708	1	NM_182961.4	NM_182961	6	q25.2	146	0	51.85	58.73	0.721224	0.97162	0.882854	-0.161629	0.0887659
chr6	152419723	152425380	ENST00000367255	intron	39	-	5657	ENSG00000131018	SYNE1	17089	protein_coding	27708	1	NM_182961.4	NM_182961	6	q25.2	146	0	52.69	58.75	0.742783	0.977843	0.896851	-0.154068	0.0809915
chr6	152425548	152427692	ENST00000367255	intron	38	-	2144	ENSG00000131018	SYNE1	17089	protein_coding	27708	1	NM_182961.4	NM_182961	6	q25.2	146	0	60.89	72.65	0.628373	0.975898	0.838128	-0.209755	0.13777
chr6	152427817	152428204	ENST00000367255	intron	37	-	387	ENSG00000131018	SYNE1	17089	protein_coding	27708	1	NM_182961.4	NM_182961	6	q25.2	146	0	53.71	57.45	0.788694	0.989573	0.9349	-0.146206	0.054673
chr6	152428393	152430111	ENST00000367255	intron	36	-	1718	ENSG00000131018	SYNE1	17089	protein_coding	27708	1	NM_182961.4	NM_182961	6	q25.2	146	0	44.55	53.42	0.635365	0.960072	0.833957	-0.198592	0.126115
chr6	152430211	152430481	ENST00000367255	intron	35	-	270	ENSG00000131018	SYNE1	17089	protein_coding	27708	1	NM_182961.4	NM_182961	6	q25.2	146	0	32.25	46.55	0.454452	0.888486	0.692803	-0.238352	0.195683
chr6	152430710	152433794	ENST00000367255	intron	34	-	3084	ENSG00000131018	SYNE1	17089	protein_coding	27708	1	NM_182961.4	NM_182961	6	q25.2	146	0	83.85	96.45	0.706836	0.956017	0.869362	-0.162526	0.0866551
chr6	152433946	152435940	ENST00000367255	intron	33	-	1994	ENSG00000131018	SYNE1	17089	protein_coding	27708	1	NM_182961.4	NM_182961	6	q25.2	146	0	54.73	66.35	0.653903	0.944219	0.824868	-0.170965	0.119351
chr6	152436102	152441129	ENST00000367255	intron	32	-	5027	ENSG00000131018	SYNE1	17089	protein_coding	27708	1	NM_182961.4	NM_182961	6	q25.2	146	0	80.16	94.18	0.690342	0.956363	0.851136	-0.160794	0.105227
chr6	152441271	152442074	ENST00000367255	intron	31	-	803	ENSG00000131018	SYNE1	17089	protein_coding	27708	1	NM_182961.4	NM_182961	6	q25.2	146	0	29.51	38.25	0.445968	0.959376	0.771503	-0.325536	0.187873
chr6	152442246	152444410	ENST00000367255	intron	30	-	2164	ENSG00000131018	SYNE1	17089	protein_coding	27708	1	NM_182961.4	NM_182961	6	q25.2	146	0	73.15	88.2	0.639873	0.947847	0.829365	-0.189492	0.118482
chr6	152444579	152447457	ENST00000367255	intron	29	-	2878	ENSG00000131018	SYNE1	17089	protein_coding	27708	1	NM_182961.4	NM_182961	6	q25.2	146	0	46.11	49.6	0.796123	0.98926	0.929637	-0.133514	0.0596226
chr6	152447623	152449532	ENST00000367255	intron	28	-	1909	ENSG00000131018	SYNE1	17089	protein_coding	27708	1	NM_182961.4	NM_182961	6	q25.2	146	0	54.38	59.13	0.792528	0.97909	0.919669	-0.12714	0.0594217
chr6	152449642	152450624	ENST00000367255	intron	27	-	982	ENSG00000131018	SYNE1	17089	protein_coding	27708	1	NM_182961.4	NM_182961	6	q25.2	146	0	50.84	57.51	0.680889	0.983996	0.88402	-0.203131	0.099976
chr6	152450834	152451046	ENST00000367255	intron	26	-	212	ENSG00000131018	SYNE1	17089	protein_coding	27708	1	NM_182961.4	NM_182961	6	q25.2	146	0	44.87	53.27	0.680666	0.954611	0.842313	-0.161647	0.112298
chr6	152451206	152453585	ENST00000367255	intron	25	-	2379	ENSG00000131018	SYNE1	17089	protein_coding	27708	1	NM_182961.4	NM_182961	6	q25.2	146	0	40.78	50.95	0.569227	0.938303	0.800393	-0.231166	0.13791
chr6	152453721	152455425	ENST00000367255	intron	24	-	1704	ENSG00000131018	SYNE1	17089	protein_coding	27708	1	NM_182961.4	NM_182961	6	q25.2	146	0	37.25	55.85	0.474481	0.860341	0.666965	-0.192484	0.193376
chr6	152455591	152455885	ENST00000367255	intron	23	-	294	ENSG00000131018	SYNE1	17089	protein_coding	27708	1	NM_182961.4	NM_182961	6	q25.2	146	0	51.73	95.87	0.363609	0.712202	0.539585	-0.175976	0.172617
chr6	152456045	152458756	ENST00000367255	intron	22	-	2711	ENSG00000131018	SYNE1	17089	protein_coding	27708	1	NM_182961.4	NM_182961	6	q25.2	146	0	71.55	98.85	0.539584	0.872512	0.723824	-0.18424	0.148688
chr6	152458931	152461596	ENST00000367255	intron	21	-	2665	ENSG00000131018	SYNE1	17089	protein_coding	27708	1	NM_182961.4	NM_182961	6	q25.2	146	0	59.22	68.58	0.700702	0.969008	0.863517	-0.162815	0.105491
chr6	152461741	152462737	ENST00000367255	intron	20	-	996	ENSG00000131018	SYNE1	17089	protein_coding	27708	1	NM_182961.4	NM_182961	6	q25.2	146	0	94.04	118.96	0.637696	0.906695	0.790518	-0.152822	0.116177
chr6	152462891	152463352	ENST00000367255	intron	19	-	461	ENSG00000131018	SYNE1	17089	protein_coding	27708	1	NM_182961.4	NM_182961	6	q25.2	146	0	60.02	66.13	0.736753	0.984181	0.907606	-0.170854	0.0765745
chr6	152463518	152465257	ENST00000367255	intron	18	-	1739	ENSG00000131018	SYNE1	17089	protein_coding	27708	1	NM_182961.4	NM_182961	6	q25.2	146	0	43.84	53.65	0.606367	0.955694	0.817148	-0.210781	0.138546
chr6	152465461	152465981	ENST00000367255	intron	17	-	520	ENSG00000131018	SYNE1	17089	protein_coding	27708	1	NM_182961.4	NM_182961	6	q25.2	146	0	89.84	97	0.813021	0.985247	0.926186	-0.113165	0.0590618
chr6	152466079	152471596	ENST00000367255	intron	16	-	5517	ENSG00000131018	SYNE1	17089	protein_coding	27708	1	NM_182961.4	NM_182961	6	q25.2	146	0	64.6	72.47	0.734375	0.977086	0.891403	-0.157029	0.0856826
chr6	152471766	152472300	ENST00000367255	intron	15	-	534	ENSG00000131018	SYNE1	17089	protein_coding	27708	1	NM_182961.4	NM_182961	6	q25.2	146	0	111.73	115.93	0.886663	0.994199	0.963771	-0.0771082	0.0304281
chr6	152472414	152483084	ENST00000367255	intron	14	-	10670	ENSG00000131018	SYNE1	17089	protein_coding	27708	1	NM_182961.4	NM_182961	6	q25.2	146	0	89.11	100.62	0.757611	0.976131	0.885609	-0.127999	0.0905221
chr6	152483250	152484834	ENST00000367255	intron	13	-	1584	ENSG00000131018	SYNE1	17089	protein_coding	27708	1	NM_182961.4	NM_182961	6	q25.2	146	0	73.53	83.07	0.755937	0.964256	0.885157	-0.12922	0.0790987
chr6	152484973	152488395	ENST00000367255	intron	12	-	3422	ENSG00000131018	SYNE1	17089	protein_coding	27708	1	NM_182961.4	NM_182961	6	q25.2	146	0	60.25	66.4	0.74938	0.983857	0.90738	-0.157999	0.0764776
chr6	152488504	152498741	ENST00000367255	intron	11	-	10237	ENSG00000131018	SYNE1	17089	protein_coding	27708	1	NM_182961.4	NM_182961	6	q25.2	146	0	NA	NA	NA	NA	NA	NA	NA
chr6	152498793	152502632	ENST00000367255	intron	10	-	3839	ENSG00000131018	SYNE1	17089	protein_coding	27708	1	NM_182961.4	NM_182961	6	q25.2	146	0	NA	NA	NA	NA	NA	NA	NA
chr6	152502743	152505200	ENST00000367255	intron	9	-	2457	ENSG00000131018	SYNE1	17089	protein_coding	27708	1	NM_182961.4	NM_182961	6	q25.2	146	0	103.56	116.84	0.771876	0.966401	0.88634	-0.114464	0.0800609
chr6	152505398	152510192	ENST00000367255	intron	8	-	4794	ENSG00000131018	SYNE1	17089	protein_coding	27708	1	NM_182961.4	NM_182961	6	q25.2	146	0	55.67	75.35	0.512023	0.902717	0.738819	-0.226796	0.163898
chr6	152510372	152511010	ENST00000367255	intron	7	-	638	ENSG00000131018	SYNE1	17089	protein_coding	27708	1	NM_182961.4	NM_182961	6	q25.2	146	0	115.31	138.76	0.708754	0.92338	0.831003	-0.122249	0.0923771
chr6	152511104	152520458	ENST00000367255	intron	6	-	9354	ENSG00000131018	SYNE1	17089	protein_coding	27708	1	NM_182961.4	NM_182961	6	q25.2	146	0	83.13	107.45	0.612884	0.904411	0.773662	-0.160778	0.130748
chr6	152520543	152526079	ENST00000367255	intron	5	-	5536	ENSG00000131018	SYNE1	17089	protein_coding	27708	1	NM_182961.4	NM_182961	6	q25.2	146	0	74.85	81.51	0.802073	0.983539	0.918292	-0.116219	0.0652466
chr6	152526176	152539959	ENST00000367255	intron	4	-	13783	ENSG00000131018	SYNE1	17089	protein_coding	27708	1	NM_182961.4	NM_182961	6	q25.2	146	0	42.84	54.15	0.580771	0.945662	0.791136	-0.210365	0.154526
chr6	152540022	152628264	ENST00000367255	intron	3	-	88242	ENSG00000131018	SYNE1	17089	protein_coding	27708	1	NM_182961.4	NM_182961	6	q25.2	146	0	58.11	80.49	0.517023	0.884124	0.721953	-0.20493	0.162171
chr6	152628555	152636637	ENST00000367255	intron	2	-	8082	ENSG00000131018	SYNE1	17089	protein_coding	27708	1	NM_182961.4	NM_182961	6	q25.2	146	0	57.87	68.84	0.605263	0.986328	0.840645	-0.235382	0.145683
chr6	152636806	152637188	ENST00000367255	intron	1	-	382	ENSG00000131018	SYNE1	17089	protein_coding	27708	1	NM_182961.4	NM_182961	6	q25.2	146	0	2.71	56.27	0.00180892	0.186082	0.0481607	-0.0463517	0.137921
chr6	152698099	152721741	ENST00000367245	intron	1	+	23642	ENSG00000120279	MYCT1	23172	protein_coding	3030	1	NM_025107.3	NM_025107	6	q25.2	2	1	5.16	8.24	0.127698	0.979894	0.626214	-0.498515	0.353681
chr6	154160041	154167919	ENST00000367220	intron	11	-	7878	ENSG00000074706	IPCEF1	21204	protein_coding	6842	1	NM_001130700.2	NM_001130700	6	q25.2	12	1	72.29	96.84	0.565511	0.892535	0.746489	-0.180978	0.146046
chr6	154168114	154199667	ENST00000367220	intron	10	-	31553	ENSG00000074706	IPCEF1	21204	protein_coding	6842	1	NM_001130700.2	NM_001130700	6	q25.2	12	0	74.07	119.78	0.46178	0.770632	0.618384	-0.156604	0.152248
chr6	154200041	154212769	ENST00000367220	intron	9	-	12728	ENSG00000074706	IPCEF1	21204	protein_coding	6842	1	NM_001130700.2	NM_001130700	6	q25.2	12	0	101	157.33	0.480228	0.795871	0.641963	-0.161735	0.153908
chr6	154212856	154214217	ENST00000367220	intron	8	-	1361	ENSG00000074706	IPCEF1	21204	protein_coding	6842	1	NM_001130700.2	NM_001130700	6	q25.2	12	0	109.45	146.45	0.616416	0.862008	0.747354	-0.130938	0.114654
chr6	154214277	154221256	ENST00000367220	intron	7	-	6979	ENSG00000074706	IPCEF1	21204	protein_coding	6842	1	NM_001130700.2	NM_001130700	6	q25.2	12	0	90	181.89	0.317049	0.686337	0.494805	-0.177756	0.191532
chr6	154221329	154223169	ENST00000367220	intron	6	-	1840	ENSG00000074706	IPCEF1	21204	protein_coding	6842	1	NM_001130700.2	NM_001130700	6	q25.2	12	0	93.07	190.13	0.333833	0.657249	0.489507	-0.155674	0.167742
chr6	154223244	154246590	ENST00000367220	intron	5	-	23346	ENSG00000074706	IPCEF1	21204	protein_coding	6842	1	NM_001130700.2	NM_001130700	6	q25.2	12	0	103.29	208.67	0.397056	0.59712	0.494992	-0.0979356	0.102128
chr6	154246761	154247448	ENST00000367220	intron	4	-	687	ENSG00000074706	IPCEF1	21204	protein_coding	6842	1	NM_001130700.2	NM_001130700	6	q25.2	12	0	157.09	183.38	0.754353	0.932725	0.856636	-0.102283	0.0760883
chr6	154247489	154265911	ENST00000367220	intron	3	-	18422	ENSG00000074706	IPCEF1	21204	protein_coding	6842	1	NM_001130700.2	NM_001130700	6	q25.2	12	0	22.73	144.36	0.0503341	0.325495	0.157454	-0.107119	0.168041
chr6	154265965	154289712	ENST00000367220	intron	2	-	23747	ENSG00000074706	IPCEF1	21204	protein_coding	6842	1	NM_001130700.2	NM_001130700	6	q25.2	12	0	29.53	50.64	0.322344	0.830515	0.583136	-0.260792	0.247379
chr6	154289757	154356671	ENST00000367220	intron	1	-	66914	ENSG00000074706	IPCEF1	21204	protein_coding	6842	1	NM_001130700.2	NM_001130700	6	q25.2	12	0	29.49	60.4	0.188145	0.815194	0.488245	-0.3001	0.326949
chr6	154733931	154773988	ENST00000367178	intron	1	+	40057	ENSG00000213079	SCAF8	20959	protein_coding	5127	1	NM_014892.5	NM_014892	6	q25.2	20	0	119.29	184	0.520858	0.769056	0.648315	-0.127458	0.120741
chr6	154774073	154778000	ENST00000367178	intron	2	+	3927	ENSG00000213079	SCAF8	20959	protein_coding	5127	1	NM_014892.5	NM_014892	6	q25.2	20	0	91.45	128.91	0.552048	0.844051	0.70941	-0.157362	0.134641
chr6	154778046	154787860	ENST00000367178	intron	3	+	9814	ENSG00000213079	SCAF8	20959	protein_coding	5127	1	NM_014892.5	NM_014892	6	q25.2	20	0	108.18	144.6	0.637983	0.842099	0.748133	-0.11015	0.0939663
chr6	154788023	154792822	ENST00000367178	intron	4	+	4799	ENSG00000213079	SCAF8	20959	protein_coding	5127	1	NM_014892.5	NM_014892	6	q25.2	20	0	147.24	190.78	0.615719	0.900442	0.771779	-0.15606	0.128663
chr6	154792977	154795008	ENST00000367178	intron	5	+	2031	ENSG00000213079	SCAF8	20959	protein_coding	5127	1	NM_014892.5	NM_014892	6	q25.2	20	0	111.89	145.89	0.636219	0.874472	0.766948	-0.130729	0.107525
chr6	154795140	154801970	ENST00000367178	intron	6	+	6830	ENSG00000213079	SCAF8	20959	protein_coding	5127	1	NM_014892.5	NM_014892	6	q25.2	20	0	176.8	230.55	0.643046	0.873203	0.766862	-0.123815	0.106341
chr6	154802148	154803543	ENST00000367178	intron	7	+	1395	ENSG00000213079	SCAF8	20959	protein_coding	5127	1	NM_014892.5	NM_014892	6	q25.2	20	0	64	95.84	0.541745	0.787713	0.66778	-0.126035	0.119933
chr6	154803624	154805368	ENST00000367178	intron	8	+	1744	ENSG00000213079	SCAF8	20959	protein_coding	5127	1	NM_014892.5	NM_014892	6	q25.2	20	0	116.89	151.18	0.630166	0.885072	0.773184	-0.143018	0.111888
chr6	154805487	154808069	ENST00000367178	intron	9	+	2582	ENSG00000213079	SCAF8	20959	protein_coding	5127	1	NM_014892.5	NM_014892	6	q25.2	20	0	126.78	152.65	0.73676	0.90495	0.830527	-0.0937672	0.074423
chr6	154808202	154808685	ENST00000367178	intron	10	+	483	ENSG00000213079	SCAF8	20959	protein_coding	5127	1	NM_014892.5	NM_014892	6	q25.2	20	0	153.35	175.36	0.789191	0.937465	0.874487	-0.0852958	0.0629779
chr6	154808799	154810014	ENST00000367178	intron	11	+	1215	ENSG00000213079	SCAF8	20959	protein_coding	5127	1	NM_014892.5	NM_014892	6	q25.2	20	0	130.49	190.93	0.566245	0.783295	0.683444	-0.117199	0.0998507
chr6	154810209	154815715	ENST00000367178	intron	12	+	5506	ENSG00000213079	SCAF8	20959	protein_coding	5127	1	NM_014892.5	NM_014892	6	q25.2	20	0	133.25	175.22	0.609488	0.878635	0.760473	-0.150985	0.118162
chr6	154815817	154818478	ENST00000367178	intron	13	+	2661	ENSG00000213079	SCAF8	20959	protein_coding	5127	1	NM_014892.5	NM_014892	6	q25.2	20	0	143.18	183.95	0.673613	0.868295	0.778364	-0.104751	0.0899314
chr6	154818593	154820176	ENST00000367178	intron	14	+	1583	ENSG00000213079	SCAF8	20959	protein_coding	5127	1	NM_014892.5	NM_014892	6	q25.2	20	0	196.89	217.62	0.830421	0.956995	0.904742	-0.0743216	0.0522528
chr6	154820334	154822275	ENST00000367178	intron	15	+	1941	ENSG00000213079	SCAF8	20959	protein_coding	5127	1	NM_014892.5	NM_014892	6	q25.2	20	0	98.58	138.71	0.591606	0.815656	0.710691	-0.119085	0.104965
chr6	154822410	154824233	ENST00000367178	intron	16	+	1823	ENSG00000213079	SCAF8	20959	protein_coding	5127	1	NM_014892.5	NM_014892	6	q25.2	20	0	204	269.76	0.658173	0.837606	0.756228	-0.0980549	0.0813787
chr6	154824379	154827171	ENST00000367178	intron	17	+	2792	ENSG00000213079	SCAF8	20959	protein_coding	5127	1	NM_014892.5	NM_014892	6	q25.2	20	0	200.53	234.22	0.78111	0.916117	0.856161	-0.0750505	0.0599559
chr6	154827241	154830921	ENST00000367178	intron	18	+	3680	ENSG00000213079	SCAF8	20959	protein_coding	5127	1	NM_014892.5	NM_014892	6	q25.2	20	0	105.67	126.71	0.71736	0.923953	0.833952	-0.116592	0.0900012
chr6	154831141	154831938	ENST00000367178	intron	19	+	797	ENSG00000213079	SCAF8	20959	protein_coding	5127	1	NM_014892.5	NM_014892	6	q25.2	20	1	119.62	134.16	0.792413	0.958231	0.891622	-0.0992088	0.0666089
chr6	156779472	156829226	ENST00000636930	intron	1	+	49754	ENSG00000049618	ARID1B	18040	protein_coding	10310	1	NM_001374828.1	NM_001374828	6	q25.3	20	0	130.36	166.78	0.640208	0.903967	0.781628	-0.14142	0.122338
chr6	156829422	156901375	ENST00000636930	intron	2	+	71953	ENSG00000049618	ARID1B	18040	protein_coding	10310	1	NM_001374828.1	NM_001374828	6	q25.3	20	0	223.6	283.65	0.681262	0.876589	0.788295	-0.107034	0.0882934
chr6	156901526	156935465	ENST00000636930	intron	3	+	33939	ENSG00000049618	ARID1B	18040	protein_coding	10310	1	NM_001374828.1	NM_001374828	6	q25.3	20	0	174.42	199.82	0.767638	0.944895	0.872886	-0.105248	0.0720093
chr6	156935577	157084661	ENST00000636930	intron	4	+	149084	ENSG00000049618	ARID1B	18040	protein_coding	10310	1	NM_001374828.1	NM_001374828	6	q25.3	20	0	56.49	290.16	0.129767	0.27127	0.194686	-0.0649186	0.0765838
chr6	157084906	157110471	ENST00000636930	intron	5	+	25565	ENSG00000049618	ARID1B	18040	protein_coding	10310	1	NM_001374828.1	NM_001374828	6	q25.3	20	0	172.45	221.02	0.695783	0.853429	0.780246	-0.084463	0.0731831
chr6	157110562	157133027	ENST00000636930	intron	6	+	22465	ENSG00000049618	ARID1B	18040	protein_coding	10310	1	NM_001374828.1	NM_001374828	6	q25.3	20	0	107.31	153.45	0.591631	0.801502	0.699316	-0.107685	0.102186
chr6	157133208	157148623	ENST00000636930	intron	7	+	15415	ENSG00000049618	ARID1B	18040	protein_coding	10310	1	NM_001374828.1	NM_001374828	6	q25.3	20	0	70.6	111.84	0.472275	0.776073	0.631259	-0.158984	0.144814
chr6	157148952	157167039	ENST00000636930	intron	8	+	18087	ENSG00000049618	ARID1B	18040	protein_coding	10310	1	NM_001374828.1	NM_001374828	6	q25.3	20	0	79.2	146.27	0.428808	0.659156	0.541464	-0.112657	0.117692
chr6	157167186	157174007	ENST00000636930	intron	9	+	6821	ENSG00000049618	ARID1B	18040	protein_coding	10310	1	NM_001374828.1	NM_001374828	6	q25.3	20	0	65.85	159.45	0.245396	0.610403	0.412982	-0.167586	0.197421
chr6	157174118	157174846	ENST00000636930	intron	10	+	728	ENSG00000049618	ARID1B	18040	protein_coding	10310	1	NM_001374828.1	NM_001374828	6	q25.3	20	0	47.4	147.2	0.218097	0.439674	0.322011	-0.103914	0.117663
chr6	157175006	157180968	ENST00000636930	intron	11	+	5962	ENSG00000049618	ARID1B	18040	protein_coding	10310	1	NM_001374828.1	NM_001374828	6	q25.3	20	0	19.75	100.36	0.0841471	0.328767	0.196792	-0.112644	0.131975
chr6	157181179	157184230	ENST00000636930	intron	12	+	3051	ENSG00000049618	ARID1B	18040	protein_coding	10310	1	NM_001374828.1	NM_001374828	6	q25.3	20	0	78.31	99.24	0.666805	0.886097	0.789097	-0.122292	0.0969997
chr6	157184436	157189641	ENST00000636930	intron	13	+	5205	ENSG00000049618	ARID1B	18040	protein_coding	10310	1	NM_001374828.1	NM_001374828	6	q25.3	20	0	92.6	136.13	0.515072	0.825712	0.680232	-0.16516	0.14548
chr6	157189781	157190037	ENST00000636930	intron	14	+	256	ENSG00000049618	ARID1B	18040	protein_coding	10310	1	NM_001374828.1	NM_001374828	6	q25.3	20	0	100.65	122.45	0.668981	0.933808	0.821968	-0.152987	0.11184
chr6	157190211	157196164	ENST00000636930	intron	15	+	5953	ENSG00000049618	ARID1B	18040	protein_coding	10310	1	NM_001374828.1	NM_001374828	6	q25.3	20	0	83.6	136.73	0.427925	0.77983	0.611424	-0.183499	0.168406
chr6	157196316	157198810	ENST00000636930	intron	16	+	2494	ENSG00000049618	ARID1B	18040	protein_coding	10310	1	NM_001374828.1	NM_001374828	6	q25.3	20	0	82.62	102.56	0.673586	0.90366	0.805577	-0.131991	0.0980829
chr6	157198908	157200704	ENST00000636930	intron	17	+	1796	ENSG00000049618	ARID1B	18040	protein_coding	10310	1	NM_001374828.1	NM_001374828	6	q25.3	20	0	99.38	115.38	0.731613	0.952247	0.861328	-0.129714	0.0909189
chr6	157201489	157203865	ENST00000636930	intron	18	+	2376	ENSG00000049618	ARID1B	18040	protein_coding	10310	1	NM_001374828.1	NM_001374828	6	q25.3	20	0	54.53	76.16	0.55661	0.855846	0.715993	-0.159383	0.139853
chr6	157203997	157206166	ENST00000636930	intron	19	+	2169	ENSG00000049618	ARID1B	18040	protein_coding	10310	1	NM_001374828.1	NM_001374828	6	q25.3	20	1	62.15	86.95	0.541595	0.856382	0.714779	-0.173183	0.141604
chr6	157382267	157542584	ENST00000359775	intron	1	+	160317	ENSG00000175048	ZDHHC14	20341	protein_coding	7334	1	NM_024630.3	NM_024630	6	q25.3	9	0	11.15	32.2	0.111769	0.647487	0.346273	-0.234505	0.301214
chr6	157542746	157592987	ENST00000359775	intron	2	+	50241	ENSG00000175048	ZDHHC14	20341	protein_coding	7334	1	NM_024630.3	NM_024630	6	q25.3	9	0	NA	NA	NA	NA	NA	NA	NA
chr6	157593147	157628348	ENST00000359775	intron	3	+	35201	ENSG00000175048	ZDHHC14	20341	protein_coding	7334	1	NM_024630.3	NM_024630	6	q25.3	9	0	8.07	13.82	0.12677	0.942616	0.583936	-0.457166	0.35868
chr6	157628487	157632833	ENST00000359775	intron	4	+	4346	ENSG00000175048	ZDHHC14	20341	protein_coding	7334	1	NM_024630.3	NM_024630	6	q25.3	9	0	NA	NA	NA	NA	NA	NA	NA
chr6	157632883	157645736	ENST00000359775	intron	5	+	12853	ENSG00000175048	ZDHHC14	20341	protein_coding	7334	1	NM_024630.3	NM_024630	6	q25.3	9	0	13.49	22.58	0.287892	0.85425	0.597431	-0.309539	0.256819
chr6	157645840	157647258	ENST00000359775	intron	6	+	1418	ENSG00000175048	ZDHHC14	20341	protein_coding	7334	1	NM_024630.3	NM_024630	6	q25.3	9	0	12.64	20.11	0.310514	0.887709	0.628543	-0.318029	0.259166
chr6	157647369	157653524	ENST00000359775	intron	7	+	6155	ENSG00000175048	ZDHHC14	20341	protein_coding	7334	1	NM_024630.3	NM_024630	6	q25.3	9	0	9.45	19.95	0.181629	0.792894	0.473684	-0.292055	0.319209
chr6	157653628	157672723	ENST00000359775	intron	8	+	19095	ENSG00000175048	ZDHHC14	20341	protein_coding	7334	1	NM_024630.3	NM_024630	6	q25.3	9	1	NA	NA	NA	NA	NA	NA	NA
chr6	157823447	157867546	ENST00000392185	intron	1	+	44099	ENSG00000130340	SNX9	14973	protein_coding	4216	1	NM_016224.5	NM_016224	6	q25.3	18	0	40.49	44.98	0.734916	0.98452	0.900178	-0.165262	0.084342
chr6	157867634	157873101	ENST00000392185	intron	2	+	5467	ENSG00000130340	SNX9	14973	protein_coding	4216	1	NM_016224.5	NM_016224	6	q25.3	18	0	37.18	43.51	0.644637	0.974858	0.854516	-0.209879	0.120342
chr6	157873177	157875050	ENST00000392185	intron	3	+	1873	ENSG00000130340	SNX9	14973	protein_coding	4216	1	NM_016224.5	NM_016224	6	q25.3	18	0	23.25	33.22	0.444361	0.894365	0.69988	-0.255519	0.194486
chr6	157875177	157896826	ENST00000392185	intron	4	+	21649	ENSG00000130340	SNX9	14973	protein_coding	4216	1	NM_016224.5	NM_016224	6	q25.3	18	0	22.29	36.96	0.324332	0.849158	0.603084	-0.278752	0.246073
chr6	157896999	157901897	ENST00000392185	intron	5	+	4898	ENSG00000130340	SNX9	14973	protein_coding	4216	1	NM_016224.5	NM_016224	6	q25.3	18	0	38.29	45.84	0.631971	0.964347	0.835297	-0.203326	0.129051
chr6	157902046	157906127	ENST00000392185	intron	6	+	4081	ENSG00000130340	SNX9	14973	protein_coding	4216	1	NM_016224.5	NM_016224	6	q25.3	18	0	29.27	42.8	0.423278	0.902613	0.683879	-0.2606	0.218734
chr6	157906213	157909664	ENST00000392185	intron	7	+	3451	ENSG00000130340	SNX9	14973	protein_coding	4216	1	NM_016224.5	NM_016224	6	q25.3	18	0	28.11	64.4	0.291541	0.628227	0.436491	-0.14495	0.191736
chr6	157909791	157909907	ENST00000392185	intron	8	+	116	ENSG00000130340	SNX9	14973	protein_coding	4216	1	NM_016224.5	NM_016224	6	q25.3	18	0	36.05	55.4	0.463223	0.826042	0.650722	-0.187499	0.17532
chr6	157910026	157921530	ENST00000392185	intron	9	+	11504	ENSG00000130340	SNX9	14973	protein_coding	4216	1	NM_016224.5	NM_016224	6	q25.3	18	0	36.89	51.13	0.523369	0.870684	0.721494	-0.198125	0.14919
chr6	157921662	157927110	ENST00000392185	intron	10	+	5448	ENSG00000130340	SNX9	14973	protein_coding	4216	1	NM_016224.5	NM_016224	6	q25.3	18	0	43.8	60.09	0.511128	0.895921	0.728907	-0.217779	0.167014
chr6	157927215	157928598	ENST00000392185	intron	11	+	1383	ENSG00000130340	SNX9	14973	protein_coding	4216	1	NM_016224.5	NM_016224	6	q25.3	18	0	38.05	50.2	0.56459	0.90554	0.757968	-0.193378	0.147572
chr6	157928703	157932194	ENST00000392185	intron	12	+	3491	ENSG00000130340	SNX9	14973	protein_coding	4216	1	NM_016224.5	NM_016224	6	q25.3	18	0	42.95	50.91	0.661296	0.960033	0.843646	-0.182349	0.116387
chr6	157932273	157935963	ENST00000392185	intron	13	+	3690	ENSG00000130340	SNX9	14973	protein_coding	4216	1	NM_016224.5	NM_016224	6	q25.3	18	0	56.76	69.44	0.586598	0.94856	0.817396	-0.230798	0.131163
chr6	157936041	157937433	ENST00000392185	intron	14	+	1392	ENSG00000130340	SNX9	14973	protein_coding	4216	1	NM_016224.5	NM_016224	6	q25.3	18	0	49.18	63.87	0.525488	0.927017	0.770002	-0.244514	0.157015
chr6	157937524	157938632	ENST00000392185	intron	15	+	1108	ENSG00000130340	SNX9	14973	protein_coding	4216	1	NM_016224.5	NM_016224	6	q25.3	18	0	43.78	59.53	0.567023	0.917375	0.735428	-0.168404	0.181947
chr6	157938748	157940882	ENST00000392185	intron	16	+	2134	ENSG00000130340	SNX9	14973	protein_coding	4216	1	NM_016224.5	NM_016224	6	q25.3	18	0	39.27	64.95	0.402337	0.781075	0.604619	-0.202282	0.176456
chr6	157940975	157942790	ENST00000392185	intron	17	+	1815	ENSG00000130340	SNX9	14973	protein_coding	4216	1	NM_016224.5	NM_016224	6	q25.3	18	1	32.27	46.87	0.400033	0.890097	0.6885	-0.288467	0.201597
chr6	157982089	158017203	ENST00000355585	intron	1	+	35114	ENSG00000078269	SYNJ2	11504	protein_coding	7402	1	NM_003898.4	NM_003898	6	q25.3	27	0	17.36	20.53	0.55346	0.976681	0.845592	-0.292132	0.131089
chr6	158017291	158028755	ENST00000355585	intron	2	+	11464	ENSG00000078269	SYNJ2	11504	protein_coding	7402	1	NM_003898.4	NM_003898	6	q25.3	27	0	12.64	22.04	0.263007	0.893954	0.573503	-0.310496	0.320451
chr6	158029027	158033454	ENST00000355585	intron	3	+	4427	ENSG00000078269	SYNJ2	11504	protein_coding	7402	1	NM_003898.4	NM_003898	6	q25.3	27	0	9.02	16.76	0.188194	0.907726	0.538186	-0.349992	0.36954
chr6	158033681	158043315	ENST00000355585	intron	4	+	9634	ENSG00000078269	SYNJ2	11504	protein_coding	7402	1	NM_003898.4	NM_003898	6	q25.3	27	0	9	15.11	0.191668	0.91657	0.595632	-0.403964	0.320938
chr6	158043400	158054966	ENST00000355585	intron	5	+	11566	ENSG00000078269	SYNJ2	11504	protein_coding	7402	1	NM_003898.4	NM_003898	6	q25.3	27	0	10.13	19.56	0.200026	0.823075	0.517894	-0.317868	0.305181
chr6	158055029	158059256	ENST00000355585	intron	6	+	4227	ENSG00000078269	SYNJ2	11504	protein_coding	7402	1	NM_003898.4	NM_003898	6	q25.3	27	0	NA	NA	NA	NA	NA	NA	NA
chr6	158059354	158061991	ENST00000355585	intron	7	+	2637	ENSG00000078269	SYNJ2	11504	protein_coding	7402	1	NM_003898.4	NM_003898	6	q25.3	27	0	10.84	21.45	0.257674	0.785408	0.505361	-0.247688	0.280047
chr6	158062165	158063790	ENST00000355585	intron	8	+	1625	ENSG00000078269	SYNJ2	11504	protein_coding	7402	1	NM_003898.4	NM_003898	6	q25.3	27	0	13.78	21.64	0.374186	0.85472	0.636784	-0.262597	0.217936
chr6	158063873	158064600	ENST00000355585	intron	9	+	727	ENSG00000078269	SYNJ2	11504	protein_coding	7402	1	NM_003898.4	NM_003898	6	q25.3	27	0	12.49	16.93	0.339061	0.961431	0.737744	-0.398683	0.223687
chr6	158064751	158064825	ENST00000355585	intron	10	+	74	ENSG00000078269	SYNJ2	11504	protein_coding	7402	1	NM_003898.4	NM_003898	6	q25.3	27	0	17.07	28.02	0.283501	0.898229	0.609208	-0.325707	0.289022
chr6	158064992	158066443	ENST00000355585	intron	11	+	1451	ENSG00000078269	SYNJ2	11504	protein_coding	7402	1	NM_003898.4	NM_003898	6	q25.3	27	0	13.45	19	0.375266	0.938298	0.707895	-0.332629	0.230403
chr6	158066636	158068646	ENST00000355585	intron	12	+	2010	ENSG00000078269	SYNJ2	11504	protein_coding	7402	1	NM_003898.4	NM_003898	6	q25.3	27	0	15.98	29.16	0.235456	0.828667	0.548011	-0.312555	0.280656
chr6	158068729	158069532	ENST00000355585	intron	13	+	803	ENSG00000078269	SYNJ2	11504	protein_coding	7402	1	NM_003898.4	NM_003898	6	q25.3	27	0	18.49	23.09	0.561157	0.942098	0.80078	-0.239623	0.141319
chr6	158069674	158071601	ENST00000355585	intron	14	+	1927	ENSG00000078269	SYNJ2	11504	protein_coding	7402	1	NM_003898.4	NM_003898	6	q25.3	27	0	15.25	22.27	0.311903	0.941158	0.684778	-0.372874	0.256381
chr6	158071795	158074579	ENST00000355585	intron	15	+	2784	ENSG00000078269	SYNJ2	11504	protein_coding	7402	1	NM_003898.4	NM_003898	6	q25.3	27	0	13.13	18.96	0.340952	0.934964	0.692511	-0.351558	0.242453
chr6	158074739	158076625	ENST00000355585	intron	16	+	1886	ENSG00000078269	SYNJ2	11504	protein_coding	7402	1	NM_003898.4	NM_003898	6	q25.3	27	0	24.27	28.89	0.594718	0.968317	0.840083	-0.245365	0.128234
chr6	158076783	158078163	ENST00000355585	intron	17	+	1380	ENSG00000078269	SYNJ2	11504	protein_coding	7402	1	NM_003898.4	NM_003898	6	q25.3	27	0	9.27	17.84	0.254938	0.79759	0.519619	-0.264681	0.277971
chr6	158078282	158081108	ENST00000355585	intron	18	+	2826	ENSG00000078269	SYNJ2	11504	protein_coding	7402	1	NM_003898.4	NM_003898	6	q25.3	27	0	13.16	19.87	0.297784	0.921392	0.662305	-0.364521	0.259087
chr6	158081328	158081431	ENST00000355585	intron	19	+	103	ENSG00000078269	SYNJ2	11504	protein_coding	7402	1	NM_003898.4	NM_003898	6	q25.3	27	0	16	18.25	0.546972	0.991538	0.876712	-0.32974	0.114826
chr6	158081511	158083428	ENST00000355585	intron	20	+	1917	ENSG00000078269	SYNJ2	11504	protein_coding	7402	1	NM_003898.4	NM_003898	6	q25.3	27	0	17.13	28.6	0.236765	0.922292	0.598951	-0.362186	0.323341
chr6	158083598	158084000	ENST00000355585	intron	21	+	402	ENSG00000078269	SYNJ2	11504	protein_coding	7402	1	NM_003898.4	NM_003898	6	q25.3	27	0	17.93	22.85	0.506157	0.957277	0.784683	-0.278525	0.172594
chr6	158084175	158086854	ENST00000355585	intron	22	+	2679	ENSG00000078269	SYNJ2	11504	protein_coding	7402	1	NM_003898.4	NM_003898	6	q25.3	27	0	16.33	29.75	0.293146	0.805847	0.548908	-0.255762	0.25694
chr6	158086990	158088659	ENST00000355585	intron	23	+	1669	ENSG00000078269	SYNJ2	11504	protein_coding	7402	1	NM_003898.4	NM_003898	6	q25.3	27	0	16.82	25.73	0.330625	0.910099	0.653712	-0.323087	0.256387
chr6	158088773	158089838	ENST00000355585	intron	24	+	1065	ENSG00000078269	SYNJ2	11504	protein_coding	7402	1	NM_003898.4	NM_003898	6	q25.3	27	0	13.6	26.35	0.239243	0.804223	0.516129	-0.276886	0.288094
chr6	158089948	158092925	ENST00000355585	intron	25	+	2977	ENSG00000078269	SYNJ2	11504	protein_coding	7402	1	NM_003898.4	NM_003898	6	q25.3	27	0	40.89	56.64	0.466754	0.91385	0.721928	-0.255174	0.191922
chr6	158093105	158095617	ENST00000355585	intron	26	+	2512	ENSG00000078269	SYNJ2	11504	protein_coding	7402	1	NM_003898.4	NM_003898	6	q25.3	27	1	27.04	37.56	0.481289	0.911573	0.719915	-0.238626	0.191659
chr6	158560233	158573419	ENST00000684151	intron	1	+	13186	ENSG00000146433	TMEM181	20958	protein_coding	5103	1	NM_001376852.1	NM_001376850	6	q25.3	17	0	34.8	108.15	0.185553	0.49742	0.321775	-0.136223	0.175645
chr6	158573524	158580939	ENST00000684151	intron	2	+	7415	ENSG00000146433	TMEM181	20958	protein_coding	5103	1	NM_001376852.1	NM_001376850	6	q25.3	17	0	81.07	108.87	0.605994	0.862093	0.74465	-0.138656	0.117444
chr6	158580996	158583953	ENST00000684151	intron	3	+	2957	ENSG00000146433	TMEM181	20958	protein_coding	5103	1	NM_001376852.1	NM_001376850	6	q25.3	17	0	81.6	118.76	0.530795	0.824314	0.6871	-0.156305	0.137214
chr6	158584045	158585303	ENST00000684151	intron	4	+	1258	ENSG00000146433	TMEM181	20958	protein_coding	5103	1	NM_001376852.1	NM_001376850	6	q25.3	17	0	109.42	153.45	0.576157	0.820661	0.713066	-0.136909	0.107595
chr6	158585426	158589671	ENST00000684151	intron	5	+	4245	ENSG00000146433	TMEM181	20958	protein_coding	5103	1	NM_001376852.1	NM_001376850	6	q25.3	17	0	78.25	104.98	0.604313	0.868133	0.74538	-0.141067	0.122753
chr6	158589783	158605266	ENST00000684151	intron	6	+	15483	ENSG00000146433	TMEM181	20958	protein_coding	5103	1	NM_001376852.1	NM_001376850	6	q25.3	17	0	76.69	106.93	0.559595	0.842488	0.717198	-0.157603	0.12529
chr6	158605348	158607243	ENST00000684151	intron	7	+	1895	ENSG00000146433	TMEM181	20958	protein_coding	5103	1	NM_001376852.1	NM_001376850	6	q25.3	17	0	80.96	107.51	0.610642	0.864606	0.753046	-0.142404	0.11156
chr6	158607344	158608332	ENST00000684151	intron	8	+	988	ENSG00000146433	TMEM181	20958	protein_coding	5103	1	NM_001376852.1	NM_001376850	6	q25.3	17	0	84.45	100.51	0.708826	0.928753	0.840215	-0.131389	0.0885378
chr6	158608464	158608658	ENST00000684151	intron	9	+	194	ENSG00000146433	TMEM181	20958	protein_coding	5103	1	NM_001376852.1	NM_001376850	6	q25.3	17	0	40.69	54.13	0.569285	0.891878	0.751709	-0.182424	0.140169
chr6	158608751	158623549	ENST00000684151	intron	10	+	14798	ENSG00000146433	TMEM181	20958	protein_coding	5103	1	NM_001376852.1	NM_001376850	6	q25.3	17	0	21.05	102.93	0.107406	0.330886	0.204508	-0.0971022	0.126378
chr6	158623608	158625103	ENST00000684151	intron	11	+	1495	ENSG00000146433	TMEM181	20958	protein_coding	5103	1	NM_001376852.1	NM_001376850	6	q25.3	17	0	39.93	81.96	0.2998	0.661715	0.487189	-0.187389	0.174526
chr6	158625207	158625702	ENST00000684151	intron	12	+	495	ENSG00000146433	TMEM181	20958	protein_coding	5103	1	NM_001376852.1	NM_001376850	6	q25.3	17	0	31.65	66.31	0.271331	0.672957	0.477304	-0.205972	0.195653
chr6	158625755	158628407	ENST00000684151	intron	13	+	2652	ENSG00000146433	TMEM181	20958	protein_coding	5103	1	NM_001376852.1	NM_001376850	6	q25.3	17	0	23.58	95.85	0.143815	0.363275	0.246009	-0.102195	0.117266
chr6	158628491	158629729	ENST00000684151	intron	14	+	1238	ENSG00000146433	TMEM181	20958	protein_coding	5103	1	NM_001376852.1	NM_001376850	6	q25.3	17	0	34.96	102.64	0.214504	0.474847	0.340608	-0.126104	0.134239
chr6	158629820	158631322	ENST00000684151	intron	15	+	1502	ENSG00000146433	TMEM181	20958	protein_coding	5103	1	NM_001376852.1	NM_001376850	6	q25.3	17	0	33.31	146.8	0.123858	0.34627	0.226907	-0.103049	0.119363
chr6	158631390	158631809	ENST00000684151	intron	16	+	419	ENSG00000146433	TMEM181	20958	protein_coding	5103	1	NM_001376852.1	NM_001376850	6	q25.3	17	1	41.25	171.22	0.135655	0.361891	0.240918	-0.105263	0.120973
chr6	158650079	158651752	ENST00000611299	intron	1	+	1673	ENSG00000164674	SYTL3	15587	protein_coding	2851	1	NM_001242394.2	NM_001242394	6	q25.3	18	0	14.13	29.33	0.198036	0.819995	0.481759	-0.283723	0.338236
chr6	158651843	158661268	ENST00000611299	intron	2	+	9425	ENSG00000164674	SYTL3	15587	protein_coding	2851	1	NM_001242394.2	NM_001242394	6	q25.3	18	0	35.84	50.55	0.490992	0.893852	0.709001	-0.218009	0.184851
chr6	158661386	158662749	ENST00000611299	intron	3	+	1363	ENSG00000164674	SYTL3	15587	protein_coding	2851	1	NM_001242394.2	NM_001242394	6	q25.3	18	0	54.96	78.64	0.502936	0.86794	0.698881	-0.195945	0.169059
chr6	158663379	158665394	ENST00000611299	intron	4	+	2015	ENSG00000164674	SYTL3	15587	protein_coding	2851	1	NM_001242394.2	NM_001242394	6	q25.3	18	0	53.09	166.55	0.211556	0.440159	0.318763	-0.107207	0.121396
chr6	158665614	158682924	ENST00000611299	intron	5	+	17310	ENSG00000164674	SYTL3	15587	protein_coding	2851	1	NM_001242394.2	NM_001242394	6	q25.3	18	0	64.24	81.89	0.624888	0.901878	0.784467	-0.159579	0.117411
chr6	158682990	158707229	ENST00000611299	intron	6	+	24239	ENSG00000164674	SYTL3	15587	protein_coding	2851	1	NM_001242394.2	NM_001242394	6	q25.3	18	0	55.78	99.29	0.399764	0.723639	0.561789	-0.162024	0.16185
chr6	158707282	158708321	ENST00000611299	intron	7	+	1039	ENSG00000164674	SYTL3	15587	protein_coding	2851	1	NM_001242394.2	NM_001242394	6	q25.3	18	0	74.47	89.35	0.704767	0.924542	0.833464	-0.128697	0.0910778
chr6	158708392	158713799	ENST00000611299	intron	8	+	5407	ENSG00000164674	SYTL3	15587	protein_coding	2851	1	NM_001242394.2	NM_001242394	6	q25.3	18	0	47.67	122.36	0.271594	0.520178	0.389588	-0.117994	0.13059
chr6	158713879	158718086	ENST00000611299	intron	9	+	4207	ENSG00000164674	SYTL3	15587	protein_coding	2851	1	NM_001242394.2	NM_001242394	6	q25.3	18	0	46.27	125.82	0.248171	0.499503	0.367748	-0.119576	0.131755
chr6	158718212	158725502	ENST00000611299	intron	10	+	7290	ENSG00000164674	SYTL3	15587	protein_coding	2851	1	NM_001242394.2	NM_001242394	6	q25.3	18	0	60.27	172.87	0.241983	0.470755	0.348643	-0.10666	0.122112
chr6	158725638	158745479	ENST00000611299	intron	11	+	19841	ENSG00000164674	SYTL3	15587	protein_coding	2851	1	NM_001242394.2	NM_001242394	6	q25.3	18	0	56.07	83.36	0.498771	0.827232	0.672625	-0.173854	0.154607
chr6	158745659	158751927	ENST00000611299	intron	12	+	6268	ENSG00000164674	SYTL3	15587	protein_coding	2851	1	NM_001242394.2	NM_001242394	6	q25.3	18	0	54.84	69.91	0.614457	0.903852	0.784437	-0.16998	0.119414
chr6	158752031	158757210	ENST00000611299	intron	13	+	5179	ENSG00000164674	SYTL3	15587	protein_coding	2851	1	NM_001242394.2	NM_001242394	6	q25.3	18	0	39.33	54.67	0.5302	0.854746	0.719407	-0.189207	0.135338
chr6	158757382	158760639	ENST00000611299	intron	14	+	3257	ENSG00000164674	SYTL3	15587	protein_coding	2851	1	NM_001242394.2	NM_001242394	6	q25.3	18	0	40.44	68.6	0.388068	0.776868	0.589504	-0.201437	0.187364
chr6	158760746	158762075	ENST00000611299	intron	15	+	1329	ENSG00000164674	SYTL3	15587	protein_coding	2851	1	NM_001242394.2	NM_001242394	6	q25.3	18	0	67.16	91.42	0.560867	0.869146	0.734631	-0.173764	0.134514
chr6	158762179	158763303	ENST00000611299	intron	16	+	1124	ENSG00000164674	SYTL3	15587	protein_coding	2851	1	NM_001242394.2	NM_001242394	6	q25.3	18	0	58.38	88.69	0.458885	0.821303	0.658248	-0.199362	0.163055
chr6	158763510	158764494	ENST00000611299	intron	17	+	984	ENSG00000164674	SYTL3	15587	protein_coding	2851	1	NM_001242394.2	NM_001242394	6	q25.3	18	1	57.98	100.69	0.352937	0.768337	0.575827	-0.22289	0.192511
chr6	158977849	158978259	ENST00000367069	intron	7	-	410	ENSG00000130363	RSPH3	21054	protein_coding	6576	1	NM_031924.8	NM_031924	6	q25.3	8	1	25.4	28.45	0.670233	0.983066	0.892794	-0.222561	0.0902718
chr6	158978347	158980773	ENST00000367069	intron	6	-	2426	ENSG00000130363	RSPH3	21054	protein_coding	6576	1	NM_031924.8	NM_031924	6	q25.3	8	0	19	23.04	0.524222	0.975602	0.824653	-0.300431	0.150949
chr6	158980937	158982484	ENST00000367069	intron	5	-	1547	ENSG00000130363	RSPH3	21054	protein_coding	6576	1	NM_031924.8	NM_031924	6	q25.3	8	0	20.84	27.4	0.433379	0.963965	0.760584	-0.327204	0.203381
chr6	158982689	158983661	ENST00000367069	intron	4	-	972	ENSG00000130363	RSPH3	21054	protein_coding	6576	1	NM_031924.8	NM_031924	6	q25.3	8	0	14.31	25.55	0.299205	0.812839	0.560078	-0.260874	0.25276
chr6	158983808	158986279	ENST00000367069	intron	3	-	2471	ENSG00000130363	RSPH3	21054	protein_coding	6576	1	NM_031924.8	NM_031924	6	q25.3	8	0	13.71	30.85	0.218484	0.681183	0.444408	-0.225925	0.236775
chr6	158986422	158993838	ENST00000367069	intron	2	-	7416	ENSG00000130363	RSPH3	21054	protein_coding	6576	1	NM_031924.8	NM_031924	6	q25.3	8	0	10.62	42.69	0.0939938	0.485778	0.24877	-0.154776	0.237008
chr6	158993927	158999434	ENST00000367069	intron	1	-	5507	ENSG00000130363	RSPH3	21054	protein_coding	6576	1	NM_031924.8	NM_031924	6	q25.3	8	0	13.51	64.35	0.0910967	0.368276	0.209946	-0.118849	0.15833
chr6	159762143	159762918	ENST00000367048	intron	1	+	775	ENSG00000120437	ACAT2	94	protein_coding	1520	1	NM_005891.3	NM_005891	6	q25.3	9	0	15.69	20.53	0.469661	0.955673	0.764247	-0.294586	0.191426
chr6	159763054	159767004	ENST00000367048	intron	2	+	3950	ENSG00000120437	ACAT2	94	protein_coding	1520	1	NM_005891.3	NM_005891	6	q25.3	9	0	19.87	25.96	0.472574	0.973476	0.765408	-0.292834	0.208068
chr6	159767187	159768510	ENST00000367048	intron	3	+	1323	ENSG00000120437	ACAT2	94	protein_coding	1520	1	NM_005891.3	NM_005891	6	q25.3	9	0	21.78	27.95	0.485616	0.962342	0.779249	-0.293633	0.183094
chr6	159768629	159775169	ENST00000367048	intron	4	+	6540	ENSG00000120437	ACAT2	94	protein_coding	1520	1	NM_005891.3	NM_005891	6	q25.3	9	0	30.87	42.67	0.499559	0.900941	0.723459	-0.2239	0.177482
chr6	159775314	159776149	ENST00000367048	intron	5	+	835	ENSG00000120437	ACAT2	94	protein_coding	1520	1	NM_005891.3	NM_005891	6	q25.3	9	0	26.69	37.05	0.523294	0.882804	0.720378	-0.197084	0.162426
chr6	159776273	159777301	ENST00000367048	intron	6	+	1028	ENSG00000120437	ACAT2	94	protein_coding	1520	1	NM_005891.3	NM_005891	6	q25.3	9	0	16.36	22.65	0.378399	0.939899	0.722296	-0.343897	0.217603
chr6	159777457	159778169	ENST00000367048	intron	7	+	712	ENSG00000120437	ACAT2	94	protein_coding	1520	1	NM_005891.3	NM_005891	6	q25.3	9	0	23.76	32.55	0.37003	0.95547	0.729954	-0.359924	0.225516
chr6	159778281	159778658	ENST00000367048	intron	8	+	377	ENSG00000120437	ACAT2	94	protein_coding	1520	1	NM_005891.3	NM_005891	6	q25.3	9	1	31.04	76.33	0.255753	0.566835	0.406655	-0.150902	0.16018
chr6	159969396	159991183	ENST00000356956	intron	1	+	21787	ENSG00000197081	IGF2R	5467	protein_coding	14061	1	NM_000876.4	NM_000876	6	q25.3	48	0	213.98	266.27	0.69052	0.884359	0.80362	-0.113101	0.0807385
chr6	159991324	160009009	ENST00000356956	intron	2	+	17685	ENSG00000197081	IGF2R	5467	protein_coding	14061	1	NM_000876.4	NM_000876	6	q25.3	48	0	352.24	402.49	0.794605	0.931034	0.875152	-0.0805475	0.0558815
chr6	160009135	160010686	ENST00000356956	intron	3	+	1551	ENSG00000197081	IGF2R	5467	protein_coding	14061	1	NM_000876.4	NM_000876	6	q25.3	48	0	469.15	586.29	0.692838	0.870289	0.800201	-0.107364	0.070088
chr6	160010786	160024571	ENST00000356956	intron	4	+	13785	ENSG00000197081	IGF2R	5467	protein_coding	14061	1	NM_000876.4	NM_000876	6	q25.3	48	0	554.73	759.64	0.646754	0.794991	0.730254	-0.0835	0.0647376
chr6	160024705	160027184	ENST00000356956	intron	5	+	2479	ENSG00000197081	IGF2R	5467	protein_coding	14061	1	NM_000876.4	NM_000876	6	q25.3	48	0	564	693.95	0.739665	0.86309	0.812739	-0.0730737	0.0503514
chr6	160027315	160029549	ENST00000356956	intron	6	+	2234	ENSG00000197081	IGF2R	5467	protein_coding	14061	1	NM_000876.4	NM_000876	6	q25.3	48	0	429.73	589.64	0.619458	0.803402	0.728801	-0.109342	0.0746012
chr6	160029656	160032550	ENST00000356956	intron	7	+	2894	ENSG00000197081	IGF2R	5467	protein_coding	14061	1	NM_000876.4	NM_000876	6	q25.3	48	0	324.33	551.33	0.420238	0.711571	0.588268	-0.16803	0.123302
chr6	160032714	160032941	ENST00000356956	intron	8	+	227	ENSG00000197081	IGF2R	5467	protein_coding	14061	1	NM_000876.4	NM_000876	6	q25.3	48	0	280.2	315.24	0.809722	0.940994	0.888847	-0.0791243	0.0521473
chr6	160033108	160034418	ENST00000356956	intron	9	+	1310	ENSG00000197081	IGF2R	5467	protein_coding	14061	1	NM_000876.4	NM_000876	6	q25.3	48	0	338.51	504.27	0.514633	0.780697	0.671287	-0.156654	0.109409
chr6	160034523	160040559	ENST00000356956	intron	10	+	6036	ENSG00000197081	IGF2R	5467	protein_coding	14061	1	NM_000876.4	NM_000876	6	q25.3	48	0	369.89	529.24	0.570172	0.792866	0.698908	-0.128735	0.093958
chr6	160040725	160043147	ENST00000356956	intron	11	+	2422	ENSG00000197081	IGF2R	5467	protein_coding	14061	1	NM_000876.4	NM_000876	6	q25.3	48	0	364.55	466.02	0.675914	0.854638	0.782263	-0.106348	0.0723757
chr6	160043289	160044513	ENST00000356956	intron	12	+	1224	ENSG00000197081	IGF2R	5467	protein_coding	14061	1	NM_000876.4	NM_000876	6	q25.3	48	0	521.91	570.75	0.84953	0.954985	0.914428	-0.0648984	0.0405564
chr6	160044658	160045744	ENST00000356956	intron	13	+	1086	ENSG00000197081	IGF2R	5467	protein_coding	14061	1	NM_000876.4	NM_000876	6	q25.3	48	0	596.44	672.11	0.792949	0.943176	0.887414	-0.0944654	0.0557621
chr6	160045883	160046497	ENST00000356956	intron	14	+	614	ENSG00000197081	IGF2R	5467	protein_coding	14061	1	NM_000876.4	NM_000876	6	q25.3	48	0	369.95	425.82	0.759048	0.93618	0.868794	-0.109746	0.0673857
chr6	160046646	160047158	ENST00000356956	intron	15	+	512	ENSG00000197081	IGF2R	5467	protein_coding	14061	1	NM_000876.4	NM_000876	6	q25.3	48	0	381.78	449.49	0.769215	0.899713	0.849363	-0.0801478	0.0503501
chr6	160047337	160047791	ENST00000356956	intron	16	+	454	ENSG00000197081	IGF2R	5467	protein_coding	14061	1	NM_000876.4	NM_000876	6	q25.3	48	0	317.73	365.89	0.781123	0.923184	0.868376	-0.0872528	0.0548085
chr6	160047908	160048374	ENST00000356956	intron	17	+	466	ENSG00000197081	IGF2R	5467	protein_coding	14061	1	NM_000876.4	NM_000876	6	q25.3	48	0	217.76	253.11	0.767807	0.91827	0.860337	-0.0925305	0.057933
chr6	160048544	160050472	ENST00000356956	intron	18	+	1928	ENSG00000197081	IGF2R	5467	protein_coding	14061	1	NM_000876.4	NM_000876	6	q25.3	48	0	428.62	471.51	0.842194	0.952992	0.909037	-0.066843	0.0439546
chr6	160050653	160056423	ENST00000356956	intron	19	+	5770	ENSG00000197081	IGF2R	5467	protein_coding	14061	1	NM_000876.4	NM_000876	6	q25.3	48	0	469.36	564.38	0.731571	0.895931	0.831638	-0.100067	0.0642924
chr6	160056526	160058022	ENST00000356956	intron	20	+	1496	ENSG00000197081	IGF2R	5467	protein_coding	14061	1	NM_000876.4	NM_000876	6	q25.3	48	0	419.51	524.95	0.65786	0.895149	0.799143	-0.141283	0.096006
chr6	160058125	160058905	ENST00000356956	intron	21	+	780	ENSG00000197081	IGF2R	5467	protein_coding	14061	1	NM_000876.4	NM_000876	6	q25.3	48	0	439.49	489.13	0.827116	0.941096	0.898514	-0.071398	0.0425818
chr6	160059099	160060546	ENST00000356956	intron	22	+	1447	ENSG00000197081	IGF2R	5467	protein_coding	14061	1	NM_000876.4	NM_000876	6	q25.3	48	0	526.95	550.78	0.919709	0.981831	0.956734	-0.0370255	0.0250965
chr6	160060718	160061502	ENST00000356956	intron	23	+	784	ENSG00000197081	IGF2R	5467	protein_coding	14061	1	NM_000876.4	NM_000876	6	q25.3	48	0	358.8	389.24	0.850775	0.963467	0.921796	-0.0710216	0.0416708
chr6	160061647	160061752	ENST00000356956	intron	24	+	105	ENSG00000197081	IGF2R	5467	protein_coding	14061	1	NM_000876.4	NM_000876	6	q25.3	48	0	358.27	385.13	0.842796	0.979343	0.930257	-0.0874611	0.0490861
chr6	160061929	160062531	ENST00000356956	intron	25	+	602	ENSG00000197081	IGF2R	5467	protein_coding	14061	1	NM_000876.4	NM_000876	6	q25.3	48	0	433.49	513.25	0.74517	0.913138	0.844598	-0.0994284	0.0685396
chr6	160062620	160063414	ENST00000356956	intron	26	+	794	ENSG00000197081	IGF2R	5467	protein_coding	14061	1	NM_000876.4	NM_000876	6	q25.3	48	0	423.73	542.95	0.665913	0.859745	0.780422	-0.114509	0.0793236
chr6	160063631	160064400	ENST00000356956	intron	27	+	769	ENSG00000197081	IGF2R	5467	protein_coding	14061	1	NM_000876.4	NM_000876	6	q25.3	48	0	491.75	538	0.847656	0.956948	0.914033	-0.0663773	0.0429143
chr6	160064532	160064803	ENST00000356956	intron	28	+	271	ENSG00000197081	IGF2R	5467	protein_coding	14061	1	NM_000876.4	NM_000876	6	q25.3	48	0	204.2	272.16	0.55377	0.873708	0.750294	-0.196524	0.123414
chr6	160064902	160068248	ENST00000356956	intron	29	+	3346	ENSG00000197081	IGF2R	5467	protein_coding	14061	1	NM_000876.4	NM_000876	6	q25.3	48	0	203.22	278.35	0.523437	0.864568	0.730088	-0.206651	0.13448
chr6	160068386	160069867	ENST00000356956	intron	30	+	1481	ENSG00000197081	IGF2R	5467	protein_coding	14061	1	NM_000876.4	NM_000876	6	q25.3	48	0	234.65	418.58	0.406997	0.677755	0.560586	-0.153589	0.117169
chr6	160070059	160071909	ENST00000356956	intron	31	+	1850	ENSG00000197081	IGF2R	5467	protein_coding	14061	1	NM_000876.4	NM_000876	6	q25.3	48	0	435.45	477.67	0.844216	0.953717	0.911613	-0.0673963	0.0421045
chr6	160072037	160072764	ENST00000356956	intron	32	+	727	ENSG00000197081	IGF2R	5467	protein_coding	14061	1	NM_000876.4	NM_000876	6	q25.3	48	0	491.02	571.44	0.771219	0.913629	0.859268	-0.0880492	0.0543607
chr6	160072885	160073212	ENST00000356956	intron	33	+	327	ENSG00000197081	IGF2R	5467	protein_coding	14061	1	NM_000876.4	NM_000876	6	q25.3	48	0	355.04	458.47	0.623439	0.874939	0.774402	-0.150963	0.100537
chr6	160073470	160073756	ENST00000356956	intron	34	+	286	ENSG00000197081	IGF2R	5467	protein_coding	14061	1	NM_000876.4	NM_000876	6	q25.3	48	0	359.47	436.62	0.69085	0.915417	0.823302	-0.132451	0.0921156
chr6	160073976	160075846	ENST00000356956	intron	35	+	1870	ENSG00000197081	IGF2R	5467	protein_coding	14061	1	NM_000876.4	NM_000876	6	q25.3	48	0	251.25	327.67	0.600841	0.867343	0.766778	-0.165936	0.100566
chr6	160075997	160078200	ENST00000356956	intron	36	+	2203	ENSG00000197081	IGF2R	5467	protein_coding	14061	1	NM_000876.4	NM_000876	6	q25.3	48	0	303.4	367.13	0.696682	0.91114	0.82641	-0.129729	0.08473
chr6	160078363	160079579	ENST00000356956	intron	37	+	1216	ENSG00000197081	IGF2R	5467	protein_coding	14061	1	NM_000876.4	NM_000876	6	q25.3	48	0	288.07	330.02	0.762202	0.94206	0.872886	-0.110684	0.0691732
chr6	160079788	160080128	ENST00000356956	intron	38	+	340	ENSG00000197081	IGF2R	5467	protein_coding	14061	1	NM_000876.4	NM_000876	6	q25.3	48	0	352.27	393.31	0.809983	0.946435	0.895655	-0.085672	0.0507798
chr6	160080276	160083949	ENST00000356956	intron	39	+	3673	ENSG00000197081	IGF2R	5467	protein_coding	14061	1	NM_000876.4	NM_000876	6	q25.3	48	0	421.53	483.64	0.772796	0.928737	0.871578	-0.0987822	0.0571589
chr6	160084185	160084994	ENST00000356956	intron	40	+	809	ENSG00000197081	IGF2R	5467	protein_coding	14061	1	NM_000876.4	NM_000876	6	q25.3	48	0	255.84	314.98	0.694501	0.88834	0.812242	-0.117741	0.0760979
chr6	160085132	160088032	ENST00000356956	intron	41	+	2900	ENSG00000197081	IGF2R	5467	protein_coding	14061	1	NM_000876.4	NM_000876	6	q25.3	48	0	378.8	462.35	0.719334	0.883635	0.819293	-0.0999589	0.0643424
chr6	160088148	160089106	ENST00000356956	intron	42	+	958	ENSG00000197081	IGF2R	5467	protein_coding	14061	1	NM_000876.4	NM_000876	6	q25.3	48	0	329.96	513.16	0.505413	0.736442	0.642996	-0.137583	0.0934454
chr6	160089254	160089915	ENST00000356956	intron	43	+	661	ENSG00000197081	IGF2R	5467	protein_coding	14061	1	NM_000876.4	NM_000876	6	q25.3	48	0	439.27	471.35	0.870527	0.966398	0.93194	-0.0614133	0.0344583
chr6	160090104	160096438	ENST00000356956	intron	44	+	6334	ENSG00000197081	IGF2R	5467	protein_coding	14061	1	NM_000876.4	NM_000876	6	q25.3	48	0	238.24	388.64	0.439144	0.731176	0.613009	-0.173865	0.118167
chr6	160096626	160102518	ENST00000356956	intron	45	+	5892	ENSG00000197081	IGF2R	5467	protein_coding	14061	1	NM_000876.4	NM_000876	6	q25.3	48	0	243.65	365.42	0.510309	0.76783	0.666767	-0.156458	0.101063
chr6	160102672	160103745	ENST00000356956	intron	46	+	1073	ENSG00000197081	IGF2R	5467	protein_coding	14061	1	NM_000876.4	NM_000876	6	q25.3	48	0	365.42	408.15	0.797358	0.950392	0.895308	-0.0979501	0.0550843
chr6	160103816	160104673	ENST00000356956	intron	47	+	857	ENSG00000197081	IGF2R	5467	protein_coding	14061	1	NM_000876.4	NM_000876	6	q25.3	48	1	402.51	517.98	0.663219	0.850909	0.777076	-0.113857	0.0738329
chr6	160992084	161034258	ENST00000392142	intron	1	+	42174	ENSG00000085511	MAP3K4	6856	protein_coding	5500	1	NM_005922.4	NM_001291958	6	q26	27	0	34.75	44.56	0.519233	0.957104	0.779847	-0.260614	0.177257
chr6	161034450	161048615	ENST00000392142	intron	2	+	14165	ENSG00000085511	MAP3K4	6856	protein_coding	5500	1	NM_005922.4	NM_001291958	6	q26	27	0	87.02	104.53	0.68356	0.94095	0.832488	-0.148928	0.108461
chr6	161049980	161070607	ENST00000392142	intron	3	+	20627	ENSG00000085511	MAP3K4	6856	protein_coding	5500	1	NM_005922.4	NM_001291958	6	q26	27	0	31.04	57.38	0.318696	0.755963	0.540955	-0.22226	0.215008
chr6	161070851	161073465	ENST00000392142	intron	4	+	2614	ENSG00000085511	MAP3K4	6856	protein_coding	5500	1	NM_005922.4	NM_001291958	6	q26	27	0	23.11	49.09	0.273266	0.689505	0.470768	-0.197502	0.218737
chr6	161073613	161080880	ENST00000392142	intron	5	+	7267	ENSG00000085511	MAP3K4	6856	protein_coding	5500	1	NM_005922.4	NM_001291958	6	q26	27	0	33.27	43.93	0.545671	0.92301	0.757341	-0.211671	0.165669
chr6	161081039	161084500	ENST00000392142	intron	6	+	3461	ENSG00000085511	MAP3K4	6856	protein_coding	5500	1	NM_005922.4	NM_001291958	6	q26	27	0	16.2	25	0.341375	0.889297	0.648	-0.306625	0.241297
chr6	161084618	161086378	ENST00000392142	intron	7	+	1760	ENSG00000085511	MAP3K4	6856	protein_coding	5500	1	NM_005922.4	NM_001291958	6	q26	27	0	31.02	49.07	0.407515	0.838719	0.632158	-0.224643	0.206561
chr6	161086479	161086583	ENST00000392142	intron	8	+	104	ENSG00000085511	MAP3K4	6856	protein_coding	5500	1	NM_005922.4	NM_001291958	6	q26	27	0	33.56	43.62	0.485526	0.956327	0.769372	-0.283845	0.186955
chr6	161086668	161087687	ENST00000392142	intron	9	+	1019	ENSG00000085511	MAP3K4	6856	protein_coding	5500	1	NM_005922.4	NM_001291958	6	q26	27	0	26.85	35.53	0.471674	0.959616	0.755699	-0.284025	0.203916
chr6	161087955	161089321	ENST00000392142	intron	10	+	1366	ENSG00000085511	MAP3K4	6856	protein_coding	5500	1	NM_005922.4	NM_001291958	6	q26	27	0	25.07	29.29	0.675834	0.94965	0.855924	-0.180089	0.0937264
chr6	161089472	161091378	ENST00000392142	intron	11	+	1906	ENSG00000085511	MAP3K4	6856	protein_coding	5500	1	NM_005922.4	NM_001291958	6	q26	27	0	23.27	41.15	0.352488	0.763783	0.565492	-0.213004	0.198291
chr6	161091541	161092009	ENST00000392142	intron	12	+	468	ENSG00000085511	MAP3K4	6856	protein_coding	5500	1	NM_005922.4	NM_001291958	6	q26	27	0	46.42	57.56	0.584267	0.9436	0.806463	-0.222196	0.137137
chr6	161092144	161092977	ENST00000392142	intron	13	+	833	ENSG00000085511	MAP3K4	6856	protein_coding	5500	1	NM_005922.4	NM_001291958	6	q26	27	0	36.78	48.55	0.560476	0.909364	0.75757	-0.197094	0.151794
chr6	161093057	161093772	ENST00000392142	intron	14	+	715	ENSG00000085511	MAP3K4	6856	protein_coding	5500	1	NM_005922.4	NM_001291958	6	q26	27	0	50.38	57.6	0.732025	0.958393	0.874653	-0.142628	0.0837403
chr6	161093852	161097079	ENST00000392142	intron	15	+	3227	ENSG00000085511	MAP3K4	6856	protein_coding	5500	1	NM_005922.4	NM_001291958	6	q26	27	0	15.95	99.35	0.0655305	0.291917	0.160544	-0.095013	0.131374
chr6	161097177	161098277	ENST00000392142	intron	16	+	1100	ENSG00000085511	MAP3K4	6856	protein_coding	5500	1	NM_005922.4	NM_001291958	6	q26	27	0	NA	NA	NA	NA	NA	NA	NA
chr6	161098428	161101891	ENST00000392142	intron	17	+	3463	ENSG00000085511	MAP3K4	6856	protein_coding	5500	1	NM_005922.4	NM_001291958	6	q26	27	0	NA	NA	NA	NA	NA	NA	NA
chr6	161101993	161102698	ENST00000392142	intron	18	+	705	ENSG00000085511	MAP3K4	6856	protein_coding	5500	1	NM_005922.4	NM_001291958	6	q26	27	0	28.29	38.76	0.486562	0.911844	0.729876	-0.243314	0.181968
chr6	161102780	161106513	ENST00000392142	intron	19	+	3733	ENSG00000085511	MAP3K4	6856	protein_coding	5500	1	NM_005922.4	NM_001291958	6	q26	27	0	55.02	62.11	0.737873	0.965257	0.885848	-0.147975	0.0794089
chr6	161106706	161107898	ENST00000392142	intron	20	+	1192	ENSG00000085511	MAP3K4	6856	protein_coding	5500	1	NM_005922.4	NM_001291958	6	q26	27	0	25	38.95	0.392554	0.848551	0.641849	-0.249294	0.206702
chr6	161107970	161108742	ENST00000392142	intron	21	+	772	ENSG00000085511	MAP3K4	6856	protein_coding	5500	1	NM_005922.4	NM_001291958	6	q26	27	0	32.22	40.05	0.54995	0.959011	0.804494	-0.254544	0.154517
chr6	161108860	161109754	ENST00000392142	intron	22	+	894	ENSG00000085511	MAP3K4	6856	protein_coding	5500	1	NM_005922.4	NM_001291958	6	q26	27	0	27.85	61.65	0.278151	0.638129	0.451744	-0.173592	0.186385
chr6	161109915	161111835	ENST00000392142	intron	23	+	1920	ENSG00000085511	MAP3K4	6856	protein_coding	5500	1	NM_005922.4	NM_001291958	6	q26	27	0	26.96	36.53	0.500303	0.916753	0.738024	-0.237721	0.17873
chr6	161111959	161112667	ENST00000392142	intron	24	+	708	ENSG00000085511	MAP3K4	6856	protein_coding	5500	1	NM_005922.4	NM_001291958	6	q26	27	0	31.15	44.09	0.490762	0.88523	0.706509	-0.215747	0.17872
chr6	161112775	161115122	ENST00000392142	intron	25	+	2347	ENSG00000085511	MAP3K4	6856	protein_coding	5500	1	NM_005922.4	NM_001291958	6	q26	27	0	28.09	43.76	0.388807	0.860064	0.64191	-0.253104	0.218153
chr6	161115303	161116849	ENST00000392142	intron	26	+	1546	ENSG00000085511	MAP3K4	6856	protein_coding	5500	1	NM_005922.4	NM_001291958	6	q26	27	1	17.71	34.62	0.310366	0.727059	0.511554	-0.201188	0.215505
chr6	161136635	161139421	ENST00000320285	intron	8	-	2786	ENSG00000026652	AGPAT4	20885	protein_coding	7923	1	NM_020133.3	NM_020133	6	q26	9	1	15.53	25.71	0.330939	0.831435	0.604045	-0.273106	0.22739
chr6	161139621	161146523	ENST00000320285	intron	7	-	6902	ENSG00000026652	AGPAT4	20885	protein_coding	7923	1	NM_020133.3	NM_020133	6	q26	9	0	21.07	34.15	0.381052	0.832894	0.616984	-0.235932	0.21591
chr6	161146600	161149186	ENST00000320285	intron	6	-	2586	ENSG00000026652	AGPAT4	20885	protein_coding	7923	1	NM_020133.3	NM_020133	6	q26	9	0	19.89	41.15	0.289799	0.705764	0.483354	-0.193554	0.222411
chr6	161149290	161153345	ENST00000320285	intron	5	-	4055	ENSG00000026652	AGPAT4	20885	protein_coding	7923	1	NM_020133.3	NM_020133	6	q26	9	0	8.98	35.36	0.0687083	0.539938	0.253959	-0.185251	0.285978
chr6	161153500	161154148	ENST00000320285	intron	4	-	648	ENSG00000026652	AGPAT4	20885	protein_coding	7923	1	NM_020133.3	NM_020133	6	q26	9	0	NA	NA	NA	NA	NA	NA	NA
chr6	161154311	161166247	ENST00000320285	intron	3	-	11936	ENSG00000026652	AGPAT4	20885	protein_coding	7923	1	NM_020133.3	NM_020133	6	q26	9	0	NA	NA	NA	NA	NA	NA	NA
chr6	161166418	161232035	ENST00000320285	intron	2	-	65617	ENSG00000026652	AGPAT4	20885	protein_coding	7923	1	NM_020133.3	NM_020133	6	q26	9	0	14.11	25.16	0.277762	0.81766	0.560811	-0.283049	0.256849
chr6	161232303	161273937	ENST00000320285	intron	1	-	41634	ENSG00000026652	AGPAT4	20885	protein_coding	7923	1	NM_020133.3	NM_020133	6	q26	9	0	42.36	56.02	0.504605	0.932746	0.756159	-0.251553	0.176587
chr6	166320257	166322856	ENST00000361731	intron	7	-	2599	ENSG00000198818	SFT2D1	21102	protein_coding	1033	1	NM_145169.3	NM_145169	6	q27	8	1	77.91	106.76	0.562322	0.863968	0.729768	-0.167446	0.1342
chr6	166322887	166324536	ENST00000361731	intron	6	-	1649	ENSG00000198818	SFT2D1	21102	protein_coding	1033	1	NM_145169.3	NM_145169	6	q27	8	0	62.2	123.18	0.308961	0.691716	0.504952	-0.195991	0.186764
chr6	166324596	166326131	ENST00000361731	intron	5	-	1535	ENSG00000198818	SFT2D1	21102	protein_coding	1033	1	NM_145169.3	NM_145169	6	q27	8	0	68.13	167.47	0.228478	0.593765	0.406819	-0.178341	0.186946
chr6	166326168	166328275	ENST00000361731	intron	4	-	2107	ENSG00000198818	SFT2D1	21102	protein_coding	1033	1	NM_145169.3	NM_145169	6	q27	8	0	65.93	130.64	0.30237	0.703848	0.504669	-0.202299	0.199178
chr6	166328358	166329506	ENST00000361731	intron	3	-	1148	ENSG00000198818	SFT2D1	21102	protein_coding	1033	1	NM_145169.3	NM_145169	6	q27	8	0	95.18	123.33	0.630027	0.884399	0.771751	-0.141723	0.112648
chr6	166329590	166330160	ENST00000361731	intron	2	-	570	ENSG00000198818	SFT2D1	21102	protein_coding	1033	1	NM_145169.3	NM_145169	6	q27	8	0	101.15	128.6	0.662532	0.882364	0.786547	-0.124015	0.0958171
chr6	166330248	166342418	ENST00000361731	intron	1	-	12170	ENSG00000198818	SFT2D1	21102	protein_coding	1033	1	NM_145169.3	NM_145169	6	q27	8	0	80.05	161.69	0.335368	0.661091	0.495083	-0.159716	0.166008
chr6	166412888	166413793	ENST00000265678	intron	20	-	905	ENSG00000071242	RPS6KA2	10431	protein_coding	5832	1	NM_021135.6	NM_021135	6	q27	21	1	7.6	27.31	0.0325824	0.747933	0.278286	-0.245704	0.469647
chr6	166413932	166418224	ENST00000265678	intron	19	-	4292	ENSG00000071242	RPS6KA2	10431	protein_coding	5832	1	NM_021135.6	NM_021135	6	q27	21	0	NA	NA	NA	NA	NA	NA	NA
chr6	166418343	166419881	ENST00000265678	intron	18	-	1538	ENSG00000071242	RPS6KA2	10431	protein_coding	5832	1	NM_021135.6	NM_021135	6	q27	21	0	6.62	32.18	0.027481	0.558141	0.205718	-0.178237	0.352423
chr6	166419959	166423255	ENST00000265678	intron	17	-	3296	ENSG00000071242	RPS6KA2	10431	protein_coding	5832	1	NM_021135.6	NM_021135	6	q27	21	0	5.02	32.44	0.00842473	0.479202	0.154747	-0.146322	0.324455
chr6	166423418	166430452	ENST00000265678	intron	16	-	7034	ENSG00000071242	RPS6KA2	10431	protein_coding	5832	1	NM_021135.6	NM_021135	6	q27	21	0	5.67	17.84	0.0396765	0.773543	0.317825	-0.278149	0.455718
chr6	166430612	166432400	ENST00000265678	intron	15	-	1788	ENSG00000071242	RPS6KA2	10431	protein_coding	5832	1	NM_021135.6	NM_021135	6	q27	21	0	8.87	14.62	0.188402	0.945808	0.606703	-0.418302	0.339105
chr6	166432491	166448723	ENST00000265678	intron	14	-	16232	ENSG00000071242	RPS6KA2	10431	protein_coding	5832	1	NM_021135.6	NM_021135	6	q27	21	0	9.24	19.56	0.139228	0.864183	0.472393	-0.333164	0.39179
chr6	166448850	166451102	ENST00000265678	intron	13	-	2252	ENSG00000071242	RPS6KA2	10431	protein_coding	5832	1	NM_021135.6	NM_021135	6	q27	21	0	11.75	15.45	0.365061	0.968168	0.760518	-0.395457	0.20765
chr6	166451234	166459448	ENST00000265678	intron	12	-	8214	ENSG00000071242	RPS6KA2	10431	protein_coding	5832	1	NM_021135.6	NM_021135	6	q27	21	0	13.36	22.56	0.263844	0.88837	0.592199	-0.328354	0.296172
chr6	166459552	166469840	ENST00000265678	intron	11	-	10288	ENSG00000071242	RPS6KA2	10431	protein_coding	5832	1	NM_021135.6	NM_021135	6	q27	21	0	11.6	21.56	0.262752	0.816837	0.538033	-0.275282	0.278804
chr6	166469906	166488832	ENST00000265678	intron	10	-	18926	ENSG00000071242	RPS6KA2	10431	protein_coding	5832	1	NM_021135.6	NM_021135	6	q27	21	0	15.02	22.36	0.374146	0.906629	0.671735	-0.297589	0.234894
chr6	166488922	166490670	ENST00000265678	intron	9	-	1748	ENSG00000071242	RPS6KA2	10431	protein_coding	5832	1	NM_021135.6	NM_021135	6	q27	21	0	12.96	16.04	0.462856	0.974671	0.80798	-0.345124	0.166691
chr6	166490742	166498507	ENST00000265678	intron	8	-	7765	ENSG00000071242	RPS6KA2	10431	protein_coding	5832	1	NM_021135.6	NM_021135	6	q27	21	0	12.78	19.18	0.343484	0.925144	0.666319	-0.322836	0.258825
chr6	166498651	166500886	ENST00000265678	intron	7	-	2235	ENSG00000071242	RPS6KA2	10431	protein_coding	5832	1	NM_021135.6	NM_021135	6	q27	21	0	17.4	23.67	0.415181	0.943819	0.735108	-0.319926	0.208711
chr6	166500925	166504505	ENST00000265678	intron	6	-	3580	ENSG00000071242	RPS6KA2	10431	protein_coding	5832	1	NM_021135.6	NM_021135	6	q27	21	0	25.6	34.27	0.471831	0.935909	0.747009	-0.275178	0.1889
chr6	166504613	166508202	ENST00000265678	intron	5	-	3589	ENSG00000071242	RPS6KA2	10431	protein_coding	5832	1	NM_021135.6	NM_021135	6	q27	21	0	21.42	24.47	0.657328	0.983338	0.875358	-0.21803	0.107981
chr6	166508283	166510276	ENST00000265678	intron	4	-	1993	ENSG00000071242	RPS6KA2	10431	protein_coding	5832	1	NM_021135.6	NM_021135	6	q27	21	0	13.15	17.36	0.468821	0.96307	0.757488	-0.288667	0.205581
chr6	166510358	166531231	ENST00000265678	intron	3	-	20873	ENSG00000071242	RPS6KA2	10431	protein_coding	5832	1	NM_021135.6	NM_021135	6	q27	21	0	14.18	18.38	0.484326	0.945042	0.771491	-0.287165	0.173551
chr6	166531314	166538667	ENST00000265678	intron	2	-	7353	ENSG00000071242	RPS6KA2	10431	protein_coding	5832	1	NM_021135.6	NM_021135	6	q27	21	0	15.07	17.2	0.570837	0.989497	0.876163	-0.305325	0.113334
chr6	166538785	166626920	ENST00000265678	intron	1	-	88135	ENSG00000071242	RPS6KA2	10431	protein_coding	5832	1	NM_021135.6	NM_021135	6	q27	21	0	NA	NA	NA	NA	NA	NA	NA
chr6	167827238	167864550	ENST00000683244	intron	1	+	37312	ENSG00000130396	AFDN	7137	protein_coding	7806	1	NM_001386888.1	NM_001386888	6	q27	34	0	12.8	16.51	0.386876	0.971556	0.775288	-0.388412	0.196268
chr6	167864747	167870385	ENST00000683244	intron	2	+	5638	ENSG00000130396	AFDN	7137	protein_coding	7806	1	NM_001386888.1	NM_001386888	6	q27	34	0	NA	NA	NA	NA	NA	NA	NA
chr6	167870499	167872213	ENST00000683244	intron	3	+	1714	ENSG00000130396	AFDN	7137	protein_coding	7806	1	NM_001386888.1	NM_001386888	6	q27	34	0	NA	NA	NA	NA	NA	NA	NA
chr6	167872378	167875334	ENST00000683244	intron	4	+	2956	ENSG00000130396	AFDN	7137	protein_coding	7806	1	NM_001386888.1	NM_001386888	6	q27	34	0	12.24	15.27	0.413222	0.97923	0.801572	-0.388349	0.177658
chr6	167875496	167880359	ENST00000683244	intron	5	+	4863	ENSG00000130396	AFDN	7137	protein_coding	7806	1	NM_001386888.1	NM_001386888	6	q27	34	0	10.51	12.49	0.484062	0.983446	0.841473	-0.357411	0.141973
chr6	167880518	167889214	ENST00000683244	intron	6	+	8696	ENSG00000130396	AFDN	7137	protein_coding	7806	1	NM_001386888.1	NM_001386888	6	q27	34	0	12.49	13.65	0.701427	0.983426	0.915018	-0.213591	0.0684074
chr6	167889327	167890861	ENST00000683244	intron	7	+	1534	ENSG00000130396	AFDN	7137	protein_coding	7806	1	NM_001386888.1	NM_001386888	6	q27	34	0	16.24	19.98	0.42737	0.979879	0.812813	-0.385443	0.167066
chr6	167891030	167893861	ENST00000683244	intron	8	+	2831	ENSG00000130396	AFDN	7137	protein_coding	7806	1	NM_001386888.1	NM_001386888	6	q27	34	0	NA	NA	NA	NA	NA	NA	NA
chr6	167893907	167896877	ENST00000683244	intron	9	+	2970	ENSG00000130396	AFDN	7137	protein_coding	7806	1	NM_001386888.1	NM_001386888	6	q27	34	0	NA	NA	NA	NA	NA	NA	NA
chr6	167896973	167898204	ENST00000683244	intron	10	+	1231	ENSG00000130396	AFDN	7137	protein_coding	7806	1	NM_001386888.1	NM_001386888	6	q27	34	0	17.69	21.05	0.526665	0.985275	0.84038	-0.313715	0.144895
chr6	167898468	167902316	ENST00000683244	intron	11	+	3848	ENSG00000130396	AFDN	7137	protein_coding	7806	1	NM_001386888.1	NM_001386888	6	q27	34	0	20.44	22.85	0.601839	0.989303	0.89453	-0.29269	0.0947735
chr6	167902387	167907170	ENST00000683244	intron	12	+	4783	ENSG00000130396	AFDN	7137	protein_coding	7806	1	NM_001386888.1	NM_001386888	6	q27	34	0	16.85	20.35	0.536755	0.978835	0.82801	-0.291254	0.150825
chr6	167907290	167911100	ENST00000683244	intron	13	+	3810	ENSG00000130396	AFDN	7137	protein_coding	7806	1	NM_001386888.1	NM_001386888	6	q27	34	0	15.09	20.84	0.364575	0.929675	0.724088	-0.359514	0.205587
chr6	167911163	167911283	ENST00000683244	intron	14	+	120	ENSG00000130396	AFDN	7137	protein_coding	7806	1	NM_001386888.1	NM_001386888	6	q27	34	0	17.04	18.65	0.655137	0.99365	0.913673	-0.258536	0.0799767
chr6	167911490	167913402	ENST00000683244	intron	15	+	1912	ENSG00000130396	AFDN	7137	protein_coding	7806	1	NM_001386888.1	NM_001386888	6	q27	34	0	NA	NA	NA	NA	NA	NA	NA
chr6	167913424	167914167	ENST00000683244	intron	16	+	743	ENSG00000130396	AFDN	7137	protein_coding	7806	1	NM_001386888.1	NM_001386888	6	q27	34	0	NA	NA	NA	NA	NA	NA	NA
chr6	167914314	167914643	ENST00000683244	intron	17	+	329	ENSG00000130396	AFDN	7137	protein_coding	7806	1	NM_001386888.1	NM_001386888	6	q27	34	0	10.69	13.47	0.414561	0.97198	0.793615	-0.379055	0.178365
chr6	167914739	167915167	ENST00000683244	intron	18	+	428	ENSG00000130396	AFDN	7137	protein_coding	7806	1	NM_001386888.1	NM_001386888	6	q27	34	0	11.22	12.44	0.637146	0.980061	0.901929	-0.264783	0.0781318
chr6	167915434	167917088	ENST00000683244	intron	19	+	1654	ENSG00000130396	AFDN	7137	protein_coding	7806	1	NM_001386888.1	NM_001386888	6	q27	34	0	12.25	13.04	0.633624	0.99594	0.939417	-0.305793	0.0565227
chr6	167917233	167918734	ENST00000683244	intron	20	+	1501	ENSG00000130396	AFDN	7137	protein_coding	7806	1	NM_001386888.1	NM_001386888	6	q27	34	0	10.98	12.69	0.526655	0.991192	0.865248	-0.338594	0.125944
chr6	167918934	167922855	ENST00000683244	intron	21	+	3921	ENSG00000130396	AFDN	7137	protein_coding	7806	1	NM_001386888.1	NM_001386888	6	q27	34	0	13.67	22.6	0.234174	0.907631	0.604867	-0.370693	0.302763
chr6	167922960	167925004	ENST00000683244	intron	22	+	2044	ENSG00000130396	AFDN	7137	protein_coding	7806	1	NM_001386888.1	NM_001386888	6	q27	34	0	14.62	18.49	0.394179	0.977887	0.790698	-0.396519	0.18719
chr6	167925092	167943128	ENST00000683244	intron	23	+	18036	ENSG00000130396	AFDN	7137	protein_coding	7806	1	NM_001386888.1	NM_001386888	6	q27	34	0	12.87	16.04	0.404613	0.980085	0.802369	-0.397756	0.177716
chr6	167943195	167943401	ENST00000683244	intron	24	+	206	ENSG00000130396	AFDN	7137	protein_coding	7806	1	NM_001386888.1	NM_001386888	6	q27	34	0	9.96	11.31	0.536564	0.990114	0.880637	-0.344073	0.109478
chr6	167943476	167943940	ENST00000683244	intron	25	+	464	ENSG00000130396	AFDN	7137	protein_coding	7806	1	NM_001386888.1	NM_001386888	6	q27	34	0	9.13	9.87	0.649194	0.989599	0.925025	-0.275831	0.0645737
chr6	167944060	167946706	ENST00000683244	intron	26	+	2646	ENSG00000130396	AFDN	7137	protein_coding	7806	1	NM_001386888.1	NM_001386888	6	q27	34	0	7.89	10.25	0.373718	0.968729	0.769756	-0.396038	0.198973
chr6	167946902	167947852	ENST00000683244	intron	27	+	950	ENSG00000130396	AFDN	7137	protein_coding	7806	1	NM_001386888.1	NM_001386888	6	q27	34	0	10.11	17.11	0.19495	0.920457	0.590883	-0.395932	0.329575
chr6	167947945	167948292	ENST00000683244	intron	28	+	347	ENSG00000130396	AFDN	7137	protein_coding	7806	1	NM_001386888.1	NM_001386888	6	q27	34	0	15.49	23.84	0.310914	0.920089	0.649748	-0.338834	0.27034
chr6	167948479	167951185	ENST00000683244	intron	29	+	2706	ENSG00000130396	AFDN	7137	protein_coding	7806	1	NM_001386888.1	NM_001386888	6	q27	34	0	10.89	12.36	0.582116	0.984999	0.881068	-0.298952	0.103931
chr6	167952188	167962432	ENST00000683244	intron	30	+	10244	ENSG00000130396	AFDN	7137	protein_coding	7806	1	NM_001386888.1	NM_001386888	6	q27	34	0	10.38	16.82	0.20156	0.935338	0.617122	-0.415563	0.318215
chr6	167962568	167965756	ENST00000683244	intron	31	+	3188	ENSG00000130396	AFDN	7137	protein_coding	7806	1	NM_001386888.1	NM_001386888	6	q27	34	0	7.09	13.71	0.116401	0.899434	0.517141	-0.40074	0.382293
chr6	167966046	167969113	ENST00000683244	intron	32	+	3067	ENSG00000130396	AFDN	7137	protein_coding	7806	1	NM_001386888.1	NM_001386888	6	q27	34	0	3.58	21.15	0.0128249	0.487498	0.169267	-0.156442	0.31823
chr6	167969199	167969781	ENST00000683244	intron	33	+	582	ENSG00000130396	AFDN	7137	protein_coding	7806	1	NM_001386888.1	NM_001386888	6	q27	34	1	9.84	12.51	0.406508	0.966648	0.786571	-0.380063	0.180077
chr6	169457635	169572418	ENST00000448612	intron	25	-	114783	ENSG00000184465	WDR27	21248	protein_coding	3554	1	NM_182552.5	NM_182552	6	q27	26	1	NA	NA	NA	NA	NA	NA	NA
chr6	169572541	169582835	ENST00000448612	intron	24	-	10294	ENSG00000184465	WDR27	21248	protein_coding	3554	1	NM_182552.5	NM_182552	6	q27	26	0	NA	NA	NA	NA	NA	NA	NA
chr6	169582935	169602218	ENST00000448612	intron	23	-	19283	ENSG00000184465	WDR27	21248	protein_coding	3554	1	NM_182552.5	NM_182552	6	q27	26	0	8.98	10.18	0.520647	0.992278	0.882122	-0.361475	0.110156
chr6	169602322	169613558	ENST00000448612	intron	22	-	11236	ENSG00000184465	WDR27	21248	protein_coding	3554	1	NM_182552.5	NM_182552	6	q27	26	0	NA	NA	NA	NA	NA	NA	NA
chr6	169613657	169632946	ENST00000448612	intron	21	-	19289	ENSG00000184465	WDR27	21248	protein_coding	3554	1	NM_182552.5	NM_182552	6	q27	26	0	NA	NA	NA	NA	NA	NA	NA
chr6	169633069	169634427	ENST00000448612	intron	20	-	1358	ENSG00000184465	WDR27	21248	protein_coding	3554	1	NM_182552.5	NM_182552	6	q27	26	0	10.87	13.38	0.456376	0.979242	0.812407	-0.356031	0.166835
chr6	169634526	169636370	ENST00000448612	intron	19	-	1844	ENSG00000184465	WDR27	21248	protein_coding	3554	1	NM_182552.5	NM_182552	6	q27	26	0	NA	NA	NA	NA	NA	NA	NA
chr6	169636505	169638538	ENST00000448612	intron	18	-	2033	ENSG00000184465	WDR27	21248	protein_coding	3554	1	NM_182552.5	NM_182552	6	q27	26	0	NA	NA	NA	NA	NA	NA	NA
chr6	169638661	169643696	ENST00000448612	intron	17	-	5035	ENSG00000184465	WDR27	21248	protein_coding	3554	1	NM_182552.5	NM_182552	6	q27	26	0	NA	NA	NA	NA	NA	NA	NA
chr6	169643787	169647772	ENST00000448612	intron	16	-	3985	ENSG00000184465	WDR27	21248	protein_coding	3554	1	NM_182552.5	NM_182552	6	q27	26	0	7.38	14.44	0.137176	0.841345	0.51108	-0.373904	0.330264
chr6	169647871	169649197	ENST00000448612	intron	15	-	1326	ENSG00000184465	WDR27	21248	protein_coding	3554	1	NM_182552.5	NM_182552	6	q27	26	0	9.36	15.11	0.282205	0.885706	0.619457	-0.337253	0.266249
chr6	169649276	169651929	ENST00000448612	intron	14	-	2653	ENSG00000184465	WDR27	21248	protein_coding	3554	1	NM_182552.5	NM_182552	6	q27	26	0	9.27	29.35	0.0750962	0.669731	0.315843	-0.240747	0.353888
chr6	169652009	169658275	ENST00000448612	intron	13	-	6266	ENSG00000184465	WDR27	21248	protein_coding	3554	1	NM_182552.5	NM_182552	6	q27	26	0	NA	NA	NA	NA	NA	NA	NA
chr6	169658359	169659085	ENST00000448612	intron	12	-	726	ENSG00000184465	WDR27	21248	protein_coding	3554	1	NM_182552.5	NM_182552	6	q27	26	0	15.85	21.62	0.42668	0.936768	0.733117	-0.306438	0.20365
chr6	169659208	169659450	ENST00000448612	intron	11	-	242	ENSG00000184465	WDR27	21248	protein_coding	3554	1	NM_182552.5	NM_182552	6	q27	26	0	8.36	15.25	0.226108	0.877465	0.548197	-0.322088	0.329268
chr6	169659519	169660662	ENST00000448612	intron	10	-	1143	ENSG00000184465	WDR27	21248	protein_coding	3554	1	NM_182552.5	NM_182552	6	q27	26	0	NA	NA	NA	NA	NA	NA	NA
chr6	169660767	169662303	ENST00000448612	intron	9	-	1536	ENSG00000184465	WDR27	21248	protein_coding	3554	1	NM_182552.5	NM_182552	6	q27	26	0	NA	NA	NA	NA	NA	NA	NA
chr6	169662425	169664165	ENST00000448612	intron	8	-	1740	ENSG00000184465	WDR27	21248	protein_coding	3554	1	NM_182552.5	NM_182552	6	q27	26	0	NA	NA	NA	NA	NA	NA	NA
chr6	169664287	169665485	ENST00000448612	intron	7	-	1198	ENSG00000184465	WDR27	21248	protein_coding	3554	1	NM_182552.5	NM_182552	6	q27	26	0	NA	NA	NA	NA	NA	NA	NA
chr6	169665557	169667135	ENST00000448612	intron	6	-	1578	ENSG00000184465	WDR27	21248	protein_coding	3554	1	NM_182552.5	NM_182552	6	q27	26	0	NA	NA	NA	NA	NA	NA	NA
chr6	169667188	169667981	ENST00000448612	intron	5	-	793	ENSG00000184465	WDR27	21248	protein_coding	3554	1	NM_182552.5	NM_182552	6	q27	26	0	NA	NA	NA	NA	NA	NA	NA
chr6	169668186	169670568	ENST00000448612	intron	4	-	2382	ENSG00000184465	WDR27	21248	protein_coding	3554	1	NM_182552.5	NM_182552	6	q27	26	0	NA	NA	NA	NA	NA	NA	NA
chr6	169670694	169672254	ENST00000448612	intron	3	-	1560	ENSG00000184465	WDR27	21248	protein_coding	3554	1	NM_182552.5	NM_182552	6	q27	26	0	NA	NA	NA	NA	NA	NA	NA
chr6	169672397	169688816	ENST00000448612	intron	2	-	16419	ENSG00000184465	WDR27	21248	protein_coding	3554	1	NM_182552.5	NM_182552	6	q27	26	0	21.27	25.18	0.603959	0.975874	0.844718	-0.240759	0.131156
chr6	169689013	169701550	ENST00000448612	intron	1	-	12537	ENSG00000184465	WDR27	21248	protein_coding	3554	1	NM_182552.5	NM_182552	6	q27	26	0	NA	NA	NA	NA	NA	NA	NA
chr6	170306843	170317369	ENST00000476287	intron	1	+	10526	ENSG00000112584	FAM120B	21109	protein_coding	5155	1	NM_032448.3	NM_032448	6	q27	11	0	40.2	72	0.382127	0.738449	0.558333	-0.176207	0.180116
chr6	170319125	170323078	ENST00000476287	intron	2	+	3953	ENSG00000112584	FAM120B	21109	protein_coding	5155	1	NM_032448.3	NM_032448	6	q27	11	0	166.24	207.45	0.703342	0.878006	0.80135	-0.0980074	0.0766559
chr6	170323260	170330448	ENST00000476287	intron	3	+	7188	ENSG00000112584	FAM120B	21109	protein_coding	5155	1	NM_032448.3	NM_032448	6	q27	11	0	108.91	135.18	0.69345	0.893887	0.805667	-0.112216	0.0882206
chr6	170330551	170348150	ENST00000476287	intron	4	+	17599	ENSG00000112584	FAM120B	21109	protein_coding	5155	1	NM_032448.3	NM_032448	6	q27	11	0	53.67	146.56	0.291824	0.447043	0.366198	-0.0743745	0.0808446
chr6	170348324	170358225	ENST00000476287	intron	5	+	9901	ENSG00000112584	FAM120B	21109	protein_coding	5155	1	NM_032448.3	NM_032448	6	q27	11	0	37.96	118.89	0.210611	0.429554	0.319287	-0.108676	0.110267
chr6	170358319	170388286	ENST00000476287	intron	6	+	29967	ENSG00000112584	FAM120B	21109	protein_coding	5155	1	NM_032448.3	NM_032448	6	q27	11	0	37.67	123.11	0.19036	0.440309	0.305987	-0.115627	0.134323
chr6	170388494	170391012	ENST00000476287	intron	7	+	2518	ENSG00000112584	FAM120B	21109	protein_coding	5155	1	NM_032448.3	NM_032448	6	q27	11	0	44.75	115.36	0.281776	0.506571	0.387916	-0.10614	0.118655
chr6	170391122	170395486	ENST00000476287	intron	8	+	4364	ENSG00000112584	FAM120B	21109	protein_coding	5155	1	NM_032448.3	NM_032448	6	q27	11	0	46.53	169.84	0.166389	0.401519	0.273964	-0.107574	0.127555
chr6	170395580	170404549	ENST00000476287	intron	9	+	8969	ENSG00000112584	FAM120B	21109	protein_coding	5155	1	NM_032448.3	NM_032448	6	q27	11	0	50.49	87.16	0.386904	0.7556	0.579279	-0.192375	0.17632
chr6	170404602	170404762	ENST00000476287	intron	10	+	160	ENSG00000112584	FAM120B	21109	protein_coding	5155	1	NM_032448.3	NM_032448	6	q27	11	1	40.04	64.8	0.418695	0.788283	0.617901	-0.199206	0.170381
chr6	292561	304627	ENST00000419235	intron	1	+	12066	ENSG00000112679	DUSP22	16077	protein_coding	3075	1	NM_001286555.3	NM_001286555	6	p25.3	7	0	137.64	217.07	0.489586	0.78476	0.634081	-0.144495	0.150678
chr6	304662	311879	ENST00000419235	intron	2	+	7217	ENSG00000112679	DUSP22	16077	protein_coding	3075	1	NM_001286555.3	NM_001286555	6	p25.3	7	0	163.18	182.96	0.806452	0.951413	0.891889	-0.085437	0.0595236
chr6	311963	335113	ENST00000419235	intron	3	+	23150	ENSG00000112679	DUSP22	16077	protein_coding	3075	1	NM_001286555.3	NM_001286555	6	p25.3	7	0	115.04	194.75	0.482221	0.704669	0.590706	-0.108485	0.113963
chr6	335164	345853	ENST00000419235	intron	4	+	10689	ENSG00000112679	DUSP22	16077	protein_coding	3075	1	NM_001286555.3	NM_001286555	6	p25.3	7	0	119.05	182.73	0.549999	0.748871	0.651508	-0.101509	0.0973632
chr6	345929	348102	ENST00000419235	intron	5	+	2173	ENSG00000112679	DUSP22	16077	protein_coding	3075	1	NM_001286555.3	NM_001286555	6	p25.3	7	0	113.13	135.31	0.728408	0.915934	0.83608	-0.107672	0.0798536
chr6	348275	348768	ENST00000419235	intron	6	+	493	ENSG00000112679	DUSP22	16077	protein_coding	3075	1	NM_001286555.3	NM_001286555	6	p25.3	7	1	152.67	224.53	0.558593	0.798437	0.679954	-0.12136	0.118483
chr6	2667900	2671275	ENST00000274643	intron	12	-	3375	ENSG00000145949	MYLK4	27972	protein_coding	5754	1	NM_001012418.5	NM_001347872	6	p25.2	13	1	NA	NA	NA	NA	NA	NA	NA
chr6	2671349	2675046	ENST00000274643	intron	11	-	3697	ENSG00000145949	MYLK4	27972	protein_coding	5754	1	NM_001012418.5	NM_001347872	6	p25.2	13	0	NA	NA	NA	NA	NA	NA	NA
chr6	2675126	2678219	ENST00000274643	intron	10	-	3093	ENSG00000145949	MYLK4	27972	protein_coding	5754	1	NM_001012418.5	NM_001347872	6	p25.2	13	0	NA	NA	NA	NA	NA	NA	NA
chr6	2678373	2679279	ENST00000274643	intron	9	-	906	ENSG00000145949	MYLK4	27972	protein_coding	5754	1	NM_001012418.5	NM_001347872	6	p25.2	13	0	NA	NA	NA	NA	NA	NA	NA
chr6	2679409	2680220	ENST00000274643	intron	8	-	811	ENSG00000145949	MYLK4	27972	protein_coding	5754	1	NM_001012418.5	NM_001347872	6	p25.2	13	0	NA	NA	NA	NA	NA	NA	NA
chr6	2680292	2683020	ENST00000274643	intron	7	-	2728	ENSG00000145949	MYLK4	27972	protein_coding	5754	1	NM_001012418.5	NM_001347872	6	p25.2	13	0	NA	NA	NA	NA	NA	NA	NA
chr6	2683163	2685295	ENST00000274643	intron	6	-	2132	ENSG00000145949	MYLK4	27972	protein_coding	5754	1	NM_001012418.5	NM_001347872	6	p25.2	13	0	NA	NA	NA	NA	NA	NA	NA
chr6	2685406	2685482	ENST00000274643	intron	5	-	76	ENSG00000145949	MYLK4	27972	protein_coding	5754	1	NM_001012418.5	NM_001347872	6	p25.2	13	0	NA	NA	NA	NA	NA	NA	NA
chr6	2685577	2688850	ENST00000274643	intron	4	-	3273	ENSG00000145949	MYLK4	27972	protein_coding	5754	1	NM_001012418.5	NM_001347872	6	p25.2	13	0	NA	NA	NA	NA	NA	NA	NA
chr6	2688957	2692783	ENST00000274643	intron	3	-	3826	ENSG00000145949	MYLK4	27972	protein_coding	5754	1	NM_001012418.5	NM_001347872	6	p25.2	13	0	NA	NA	NA	NA	NA	NA	NA
chr6	2692860	2749135	ENST00000274643	intron	2	-	56275	ENSG00000145949	MYLK4	27972	protein_coding	5754	1	NM_001012418.5	NM_001347872	6	p25.2	13	0	NA	NA	NA	NA	NA	NA	NA
chr6	2749407	2750735	ENST00000274643	intron	1	-	1328	ENSG00000145949	MYLK4	27972	protein_coding	5754	1	NM_001012418.5	NM_001347872	6	p25.2	13	0	NA	NA	NA	NA	NA	NA	NA
chr6	2766445	2768690	ENST00000380773	intron	1	+	2245	ENSG00000124535	WRNIP1	20876	protein_coding	3898	1	NM_020135.3	NM_020135	6	p25.2	7	0	59.07	97.98	0.415938	0.776513	0.602878	-0.18694	0.173635
chr6	2768883	2770119	ENST00000380773	intron	2	+	1236	ENSG00000124535	WRNIP1	20876	protein_coding	3898	1	NM_020135.3	NM_020135	6	p25.2	7	0	104.76	151.05	0.573718	0.806801	0.693545	-0.119827	0.113256
chr6	2770362	2779262	ENST00000380773	intron	3	+	8900	ENSG00000124535	WRNIP1	20876	protein_coding	3898	1	NM_020135.3	NM_020135	6	p25.2	7	0	52.02	107.78	0.36026	0.601089	0.48265	-0.12239	0.118439
chr6	2779493	2783405	ENST00000380773	intron	4	+	3912	ENSG00000124535	WRNIP1	20876	protein_coding	3898	1	NM_020135.3	NM_020135	6	p25.2	7	0	34.71	83.36	0.275991	0.568823	0.416387	-0.140396	0.152437
chr6	2783562	2784323	ENST00000380773	intron	5	+	761	ENSG00000124535	WRNIP1	20876	protein_coding	3898	1	NM_020135.3	NM_020135	6	p25.2	7	0	53.55	96.49	0.393831	0.714647	0.55498	-0.161148	0.159668
chr6	2784404	2785006	ENST00000380773	intron	6	+	602	ENSG00000124535	WRNIP1	20876	protein_coding	3898	1	NM_020135.3	NM_020135	6	p25.2	7	1	89.53	140.4	0.491853	0.769228	0.637678	-0.145825	0.13155
chr6	2834013	2835855	ENST00000380739	intron	6	-	1842	ENSG00000021355	SERPINB1	3311	protein_coding	2476	1	NM_030666.4	NM_030666	6	p25.2	7	1	308.33	402.36	0.667041	0.846514	0.766304	-0.0992629	0.0802105
chr6	2836024	2836107	ENST00000380739	intron	5	-	83	ENSG00000021355	SERPINB1	3311	protein_coding	2476	1	NM_030666.4	NM_030666	6	p25.2	7	0	535.15	692.45	0.67771	0.85441	0.772836	-0.095126	0.0815744
chr6	2836251	2837881	ENST00000380739	intron	4	-	1630	ENSG00000021355	SERPINB1	3311	protein_coding	2476	1	NM_030666.4	NM_030666	6	p25.2	7	0	504.51	632.04	0.720747	0.864186	0.798225	-0.077478	0.0659607
chr6	2838000	2838548	ENST00000380739	intron	3	-	548	ENSG00000021355	SERPINB1	3311	protein_coding	2476	1	NM_030666.4	NM_030666	6	p25.2	7	0	381.65	484.95	0.690348	0.865573	0.786988	-0.0966406	0.0785842
chr6	2838687	2840418	ENST00000380739	intron	2	-	1731	ENSG00000021355	SERPINB1	3311	protein_coding	2476	1	NM_030666.4	NM_030666	6	p25.2	7	0	203.31	360.64	0.453906	0.677053	0.563748	-0.109841	0.113305
chr6	2840595	2841811	ENST00000380739	intron	1	-	1216	ENSG00000021355	SERPINB1	3311	protein_coding	2476	1	NM_030666.4	NM_030666	6	p25.2	7	0	199.51	363.09	0.412207	0.686284	0.549478	-0.137271	0.136806
chr6	2890571	2891832	ENST00000380698	intron	6	-	1261	ENSG00000170542	SERPINB9	8955	protein_coding	4143	1	NM_004155.6	NM_004155	6	p25.2	7	1	127.44	159	0.676508	0.899812	0.801509	-0.125002	0.098303
chr6	2891989	2893410	ENST00000380698	intron	5	-	1421	ENSG00000170542	SERPINB9	8955	protein_coding	4143	1	NM_004155.6	NM_004155	6	p25.2	7	0	153.15	278.07	0.414145	0.698557	0.550761	-0.136615	0.147796
chr6	2893554	2895390	ENST00000380698	intron	4	-	1836	ENSG00000170542	SERPINB9	8955	protein_coding	4143	1	NM_004155.6	NM_004155	6	p25.2	7	0	178.15	365.82	0.368094	0.633011	0.486988	-0.118894	0.146023
chr6	2895509	2896052	ENST00000380698	intron	3	-	543	ENSG00000170542	SERPINB9	8955	protein_coding	4143	1	NM_004155.6	NM_004155	6	p25.2	7	0	140.22	177.75	0.668141	0.884845	0.788861	-0.12072	0.0959841
chr6	2896191	2900443	ENST00000380698	intron	2	-	4252	ENSG00000170542	SERPINB9	8955	protein_coding	4143	1	NM_004155.6	NM_004155	6	p25.2	7	0	88.69	233.49	0.241477	0.544687	0.379845	-0.138368	0.164842
chr6	2900622	2903200	ENST00000380698	intron	1	-	2578	ENSG00000170542	SERPINB9	8955	protein_coding	4143	1	NM_004155.6	NM_004155	6	p25.2	7	0	60.13	95.05	0.478251	0.785772	0.632614	-0.154364	0.153158
chr6	2948700	2948913	ENST00000380539	intron	6	-	213	ENSG00000124570	SERPINB6	8950	protein_coding	1315	1	NM_004568.6	NM_004568	6	p25.2	7	1	116.13	124.91	0.82975	0.984217	0.929709	-0.0999589	0.0545081
chr6	2949070	2953043	ENST00000380539	intron	5	-	3973	ENSG00000124570	SERPINB6	8950	protein_coding	1315	1	NM_004568.6	NM_004568	6	p25.2	7	0	140.56	155.98	0.813709	0.955689	0.901141	-0.0874317	0.0545478
chr6	2953187	2954591	ENST00000380539	intron	4	-	1404	ENSG00000124570	SERPINB6	8950	protein_coding	1315	1	NM_004568.6	NM_004568	6	p25.2	7	0	90.53	104.27	0.744623	0.948841	0.868227	-0.123603	0.0806142
chr6	2954710	2955523	ENST00000380539	intron	3	-	813	ENSG00000124570	SERPINB6	8950	protein_coding	1315	1	NM_004568.6	NM_004568	6	p25.2	7	0	92.07	114.98	0.657476	0.923719	0.800748	-0.143272	0.122971
chr6	2955671	2959167	ENST00000380539	intron	2	-	3496	ENSG00000124570	SERPINB6	8950	protein_coding	1315	1	NM_004568.6	NM_004568	6	p25.2	7	0	71.31	98.42	0.567342	0.8639	0.724548	-0.157206	0.139352
chr6	2959343	2971532	ENST00000380539	intron	1	-	12189	ENSG00000124570	SERPINB6	8950	protein_coding	1315	1	NM_004568.6	NM_004568	6	p25.2	7	0	14.76	76.4	0.0827458	0.365952	0.193194	-0.110448	0.172759
chr6	3068662	3076763	ENST00000259808	intron	1	+	8101	ENSG00000137275	RIPK1	10019	protein_coding	4092	1	NM_001354930.2	NM_003804	6	p25.2	11	0	17.91	52.91	0.148845	0.569129	0.338499	-0.189654	0.23063
chr6	3076988	3077778	ENST00000259808	intron	2	+	790	ENSG00000137275	RIPK1	10019	protein_coding	4092	1	NM_001354930.2	NM_003804	6	p25.2	11	0	79.2	124.82	0.445174	0.80638	0.634514	-0.18934	0.171867
chr6	3077936	3080978	ENST00000259808	intron	3	+	3042	ENSG00000137275	RIPK1	10019	protein_coding	4092	1	NM_001354930.2	NM_003804	6	p25.2	11	0	91.8	147.44	0.480382	0.752859	0.622626	-0.142244	0.130233
chr6	3081117	3083084	ENST00000259808	intron	4	+	1967	ENSG00000137275	RIPK1	10019	protein_coding	4092	1	NM_001354930.2	NM_003804	6	p25.2	11	0	70.58	151.33	0.30188	0.63684	0.466398	-0.164517	0.170442
chr6	3083314	3085258	ENST00000259808	intron	5	+	1944	ENSG00000137275	RIPK1	10019	protein_coding	4092	1	NM_001354930.2	NM_003804	6	p25.2	11	0	30.11	135.4	0.124922	0.347732	0.222378	-0.0974564	0.125354
chr6	3085409	3089580	ENST00000259808	intron	6	+	4171	ENSG00000137275	RIPK1	10019	protein_coding	4092	1	NM_001354930.2	NM_003804	6	p25.2	11	0	49.38	86.69	0.426105	0.707662	0.569616	-0.143511	0.138046
chr6	3089658	3104224	ENST00000259808	intron	7	+	14566	ENSG00000137275	RIPK1	10019	protein_coding	4092	1	NM_001354930.2	NM_003804	6	p25.2	11	0	24.89	59.55	0.259729	0.605294	0.417968	-0.158239	0.187326
chr6	3104316	3105481	ENST00000259808	intron	8	+	1165	ENSG00000137275	RIPK1	10019	protein_coding	4092	1	NM_001354930.2	NM_003804	6	p25.2	11	0	86.89	111.51	0.664626	0.877003	0.779213	-0.114587	0.0977901
chr6	3106052	3110802	ENST00000259808	intron	9	+	4750	ENSG00000137275	RIPK1	10019	protein_coding	4092	1	NM_001354930.2	NM_003804	6	p25.2	11	0	85.44	125.07	0.505894	0.839121	0.683137	-0.177244	0.155983
chr6	3110956	3113052	ENST00000259808	intron	10	+	2096	ENSG00000137275	RIPK1	10019	protein_coding	4092	1	NM_001354930.2	NM_003804	6	p25.2	11	1	85.42	103.09	0.711719	0.915121	0.828596	-0.116878	0.0865247
chr6	3154924	3155624	ENST00000333628	intron	3	-	700	ENSG00000137267	TUBB2A	12412	protein_coding	1616	1	NM_001069.3	NM_001069	6	p25.2	4	1	147.96	150.33	0.381316	0.999997	0.984235	-0.602919	0.0157626
chr6	3155736	3156043	ENST00000333628	intron	2	-	307	ENSG00000137267	TUBB2A	12412	protein_coding	1616	1	NM_001069.3	NM_001069	6	p25.2	4	0	114.65	116.56	0.579056	0.999913	0.983614	-0.404557	0.0162997
chr6	3156153	3157406	ENST00000333628	intron	1	-	1253	ENSG00000137267	TUBB2A	12412	protein_coding	1616	1	NM_001069.3	NM_001069	6	p25.2	4	0	156.42	157.27	0.748956	0.999973	0.994595	-0.24564	0.00537738
chr6	3259197	3263683	ENST00000438998	intron	1	+	4486	ENSG00000180822	PSMG4	21108	protein_coding	785	1	NM_001128591.2	NM_001128591	6	p25.2	3	0	21.31	87.64	0.0902607	0.47914	0.243154	-0.152893	0.235986
chr6	3263760	3267590	ENST00000438998	intron	2	+	3830	ENSG00000180822	PSMG4	21108	protein_coding	785	1	NM_001128591.2	NM_001128591	6	p25.2	3	1	10.31	158.69	0.00803944	0.212974	0.0649694	-0.05693	0.148005
chr6	3723737	3727550	ENST00000380283	intron	4	-	3813	ENSG00000168994	PXDC1	21361	protein_coding	1878	1	NM_183373.4	NM_183373	6	p25.2	5	1	NA	NA	NA	NA	NA	NA	NA
chr6	3727663	3737078	ENST00000380283	intron	3	-	9415	ENSG00000168994	PXDC1	21361	protein_coding	1878	1	NM_183373.4	NM_183373	6	p25.2	5	0	NA	NA	NA	NA	NA	NA	NA
chr6	3737197	3738056	ENST00000380283	intron	2	-	859	ENSG00000168994	PXDC1	21361	protein_coding	1878	1	NM_183373.4	NM_183373	6	p25.2	5	0	NA	NA	NA	NA	NA	NA	NA
chr6	3738149	3751275	ENST00000380283	intron	1	-	13126	ENSG00000168994	PXDC1	21361	protein_coding	1878	1	NM_183373.4	NM_183373	6	p25.2	5	0	NA	NA	NA	NA	NA	NA	NA
chr6	3849487	3849788	ENST00000648326	intron	1	+	301	ENSG00000145945	FAM50B	18789	protein_coding	1643	1	NM_012135.3	NM_012135	6	p25.2	2	1	11.09	23.25	0.189815	0.80427	0.476989	-0.287175	0.32728
chr6	4116030	4117307	ENST00000380118	intron	9	-	1277	ENSG00000198721	ECI2	14601	protein_coding	1368	1	NM_206836.3	NM_206836	6	p25.2	10	1	30.82	37.18	0.607158	0.961613	0.82894	-0.221783	0.132673
chr6	4117452	4119185	ENST00000380118	intron	8	-	1733	ENSG00000198721	ECI2	14601	protein_coding	1368	1	NM_206836.3	NM_206836	6	p25.2	10	0	28.53	61.93	0.192855	0.789799	0.460681	-0.267827	0.329118
chr6	4119276	4125249	ENST00000380118	intron	7	-	5973	ENSG00000198721	ECI2	14601	protein_coding	1368	1	NM_206836.3	NM_206836	6	p25.2	10	0	50.11	86.13	0.315237	0.822544	0.581795	-0.266558	0.240749
chr6	4125371	4126134	ENST00000380118	intron	6	-	763	ENSG00000198721	ECI2	14601	protein_coding	1368	1	NM_206836.3	NM_206836	6	p25.2	10	0	43.53	75.75	0.320218	0.79979	0.574653	-0.254435	0.225137
chr6	4126238	4127761	ENST00000380118	intron	5	-	1523	ENSG00000198721	ECI2	14601	protein_coding	1368	1	NM_206836.3	NM_206836	6	p25.2	10	0	40.05	56.98	0.432205	0.901134	0.702878	-0.270673	0.198256
chr6	4127832	4130371	ENST00000380118	intron	4	-	2539	ENSG00000198721	ECI2	14601	protein_coding	1368	1	NM_206836.3	NM_206836	6	p25.2	10	0	26.33	40.31	0.444532	0.846618	0.653188	-0.208655	0.19343
chr6	4130561	4130766	ENST00000380118	intron	3	-	205	ENSG00000198721	ECI2	14601	protein_coding	1368	1	NM_206836.3	NM_206836	6	p25.2	10	0	47.15	51.27	0.752095	0.988068	0.919641	-0.167546	0.068427
chr6	4130866	4133548	ENST00000380118	intron	2	-	2682	ENSG00000198721	ECI2	14601	protein_coding	1368	1	NM_206836.3	NM_206836	6	p25.2	10	0	53.89	65.95	0.662926	0.928239	0.817134	-0.154209	0.111105
chr6	4133712	4135510	ENST00000380118	intron	1	-	1798	ENSG00000198721	ECI2	14601	protein_coding	1368	1	NM_206836.3	NM_206836	6	p25.2	10	0	9.45	43.38	0.0725598	0.445556	0.217842	-0.145283	0.227713
chr6	6588871	6624925	ENST00000230568	intron	1	+	36054	ENSG00000112799	LY86	16837	protein_coding	859	1	NM_004271.4	NM_004271	6	p25.1	5	0	59.38	74.98	0.585863	0.936552	0.791945	-0.206081	0.144608
chr6	6625013	6626292	ENST00000230568	intron	2	+	1279	ENSG00000112799	LY86	16837	protein_coding	859	1	NM_004271.4	NM_004271	6	p25.1	5	0	68.73	88.82	0.581728	0.916102	0.773812	-0.192085	0.14229
chr6	6626422	6649624	ENST00000230568	intron	3	+	23202	ENSG00000112799	LY86	16837	protein_coding	859	1	NM_004271.4	NM_004271	6	p25.1	5	0	71.02	92.07	0.567933	0.913769	0.77137	-0.203436	0.142399
chr6	6649678	6654543	ENST00000230568	intron	4	+	4865	ENSG00000112799	LY86	16837	protein_coding	859	1	NM_004271.4	NM_004271	6	p25.1	5	1	67.04	88.15	0.520262	0.927283	0.760522	-0.24026	0.166761
chr6	7289932	7295391	ENST00000244763	intron	7	-	5459	ENSG00000124783	SSR1	11323	protein_coding	9661	1	NM_003144.5	NM_003144	6	p24.3	8	1	200.31	233.09	0.763062	0.932675	0.859368	-0.0963052	0.0733076
chr6	7295486	7297922	ENST00000244763	intron	6	-	2436	ENSG00000124783	SSR1	11323	protein_coding	9661	1	NM_003144.5	NM_003144	6	p24.3	8	0	173.18	209.82	0.720774	0.909613	0.825374	-0.1046	0.0842387
chr6	7298002	7298746	ENST00000244763	intron	5	-	744	ENSG00000124783	SSR1	11323	protein_coding	9661	1	NM_003144.5	NM_003144	6	p24.3	8	0	159.45	186.64	0.76825	0.921778	0.854318	-0.0860681	0.0674598
chr6	7298824	7301309	ENST00000244763	intron	4	-	2485	ENSG00000124783	SSR1	11323	protein_coding	9661	1	NM_003144.5	NM_003144	6	p24.3	8	0	176.22	213.71	0.723221	0.903745	0.824575	-0.101355	0.0791698
chr6	7301573	7303549	ENST00000244763	intron	3	-	1976	ENSG00000124783	SSR1	11323	protein_coding	9661	1	NM_003144.5	NM_003144	6	p24.3	8	0	224.69	276.64	0.713795	0.893761	0.812211	-0.0984157	0.0815499
chr6	7303638	7309916	ENST00000244763	intron	2	-	6278	ENSG00000124783	SSR1	11323	protein_coding	9661	1	NM_003144.5	NM_003144	6	p24.3	8	0	258.67	274.76	0.892174	0.975097	0.94144	-0.0492655	0.0336576
chr6	7310030	7313041	ENST00000244763	intron	1	-	3011	ENSG00000124783	SSR1	11323	protein_coding	9661	1	NM_003144.5	NM_003144	6	p24.3	8	0	276.75	305.62	0.83243	0.956794	0.905536	-0.0731064	0.0512575
chr6	7390074	7393098	ENST00000379834	intron	1	+	3024	ENSG00000124784	RIOK1	18656	protein_coding	2498	1	NM_031480.3	NM_001348194	6	p24.3	17	0	12.93	19.47	0.336794	0.907801	0.664099	-0.327304	0.243702
chr6	7393304	7395052	ENST00000379834	intron	2	+	1748	ENSG00000124784	RIOK1	18656	protein_coding	2498	1	NM_031480.3	NM_001348194	6	p24.3	17	0	21.49	42.11	0.304053	0.725398	0.51033	-0.206277	0.215068
chr6	7395144	7396702	ENST00000379834	intron	3	+	1558	ENSG00000124784	RIOK1	18656	protein_coding	2498	1	NM_031480.3	NM_001348194	6	p24.3	17	0	29.4	43.04	0.485865	0.848228	0.683086	-0.19722	0.165143
chr6	7396773	7398697	ENST00000379834	intron	4	+	1924	ENSG00000124784	RIOK1	18656	protein_coding	2498	1	NM_031480.3	NM_001348194	6	p24.3	17	0	27.82	43.04	0.419291	0.848269	0.646375	-0.227084	0.201893
chr6	7398741	7400957	ENST00000379834	intron	5	+	2216	ENSG00000124784	RIOK1	18656	protein_coding	2498	1	NM_031480.3	NM_001348194	6	p24.3	17	0	29.42	40.71	0.476878	0.906406	0.722673	-0.245795	0.183734
chr6	7401051	7402602	ENST00000379834	intron	6	+	1551	ENSG00000124784	RIOK1	18656	protein_coding	2498	1	NM_031480.3	NM_001348194	6	p24.3	17	0	39.15	51.87	0.55353	0.902278	0.754772	-0.201241	0.147506
chr6	7402716	7402816	ENST00000379834	intron	7	+	100	ENSG00000124784	RIOK1	18656	protein_coding	2498	1	NM_031480.3	NM_001348194	6	p24.3	17	0	19	40.71	0.247333	0.717949	0.466716	-0.219382	0.251233
chr6	7402898	7403940	ENST00000379834	intron	8	+	1042	ENSG00000124784	RIOK1	18656	protein_coding	2498	1	NM_031480.3	NM_001348194	6	p24.3	17	0	23.07	36.51	0.385205	0.846377	0.631882	-0.246676	0.214495
chr6	7404028	7404417	ENST00000379834	intron	9	+	389	ENSG00000124784	RIOK1	18656	protein_coding	2498	1	NM_031480.3	NM_001348194	6	p24.3	17	0	27.78	35.51	0.567066	0.933355	0.782315	-0.215249	0.15104
chr6	7404556	7404917	ENST00000379834	intron	10	+	361	ENSG00000124784	RIOK1	18656	protein_coding	2498	1	NM_031480.3	NM_001348194	6	p24.3	17	0	26.02	33.42	0.498422	0.955161	0.778576	-0.280153	0.176585
chr6	7405022	7405248	ENST00000379834	intron	11	+	226	ENSG00000124784	RIOK1	18656	protein_coding	2498	1	NM_031480.3	NM_001348194	6	p24.3	17	0	25.71	36.55	0.467587	0.891026	0.70342	-0.235833	0.187606
chr6	7405356	7410385	ENST00000379834	intron	12	+	5029	ENSG00000124784	RIOK1	18656	protein_coding	2498	1	NM_031480.3	NM_001348194	6	p24.3	17	0	26.15	41.09	0.416284	0.83605	0.636408	-0.220124	0.199643
chr6	7410452	7411331	ENST00000379834	intron	13	+	879	ENSG00000124784	RIOK1	18656	protein_coding	2498	1	NM_031480.3	NM_001348194	6	p24.3	17	0	34.29	37.95	0.72832	0.983963	0.903557	-0.175237	0.0804057
chr6	7411452	7412888	ENST00000379834	intron	14	+	1436	ENSG00000124784	RIOK1	18656	protein_coding	2498	1	NM_031480.3	NM_001348194	6	p24.3	17	0	21.02	29.8	0.439833	0.907431	0.705369	-0.265536	0.202061
chr6	7412943	7414237	ENST00000379834	intron	15	+	1294	ENSG00000124784	RIOK1	18656	protein_coding	2498	1	NM_031480.3	NM_001348194	6	p24.3	17	0	26.05	37.29	0.490783	0.869376	0.698579	-0.207795	0.170797
chr6	7414391	7417330	ENST00000379834	intron	16	+	2939	ENSG00000124784	RIOK1	18656	protein_coding	2498	1	NM_031480.3	NM_001348194	6	p24.3	17	1	16.76	26.11	0.309119	0.91478	0.6419	-0.33278	0.27288
chr6	7542086	7555717	ENST00000379802	intron	1	+	13631	ENSG00000096696	DSP	3052	protein_coding	9697	1	NM_004415.4	NM_004415	6	p24.3	24	0	NA	NA	NA	NA	NA	NA	NA
chr6	7555821	7558115	ENST00000379802	intron	2	+	2294	ENSG00000096696	DSP	3052	protein_coding	9697	1	NM_004415.4	NM_004415	6	p24.3	24	0	NA	NA	NA	NA	NA	NA	NA
chr6	7558265	7559225	ENST00000379802	intron	3	+	960	ENSG00000096696	DSP	3052	protein_coding	9697	1	NM_004415.4	NM_004415	6	p24.3	24	0	NA	NA	NA	NA	NA	NA	NA
chr6	7559401	7562651	ENST00000379802	intron	4	+	3250	ENSG00000096696	DSP	3052	protein_coding	9697	1	NM_004415.4	NM_004415	6	p24.3	24	0	NA	NA	NA	NA	NA	NA	NA
chr6	7562781	7563735	ENST00000379802	intron	5	+	954	ENSG00000096696	DSP	3052	protein_coding	9697	1	NM_004415.4	NM_004415	6	p24.3	24	0	NA	NA	NA	NA	NA	NA	NA
chr6	7563787	7565358	ENST00000379802	intron	6	+	1571	ENSG00000096696	DSP	3052	protein_coding	9697	1	NM_004415.4	NM_004415	6	p24.3	24	0	NA	NA	NA	NA	NA	NA	NA
chr6	7565521	7566376	ENST00000379802	intron	7	+	855	ENSG00000096696	DSP	3052	protein_coding	9697	1	NM_004415.4	NM_004415	6	p24.3	24	0	NA	NA	NA	NA	NA	NA	NA
chr6	7566482	7567353	ENST00000379802	intron	8	+	871	ENSG00000096696	DSP	3052	protein_coding	9697	1	NM_004415.4	NM_004415	6	p24.3	24	0	NA	NA	NA	NA	NA	NA	NA
chr6	7567450	7567780	ENST00000379802	intron	9	+	330	ENSG00000096696	DSP	3052	protein_coding	9697	1	NM_004415.4	NM_004415	6	p24.3	24	0	NA	NA	NA	NA	NA	NA	NA
chr6	7567907	7568436	ENST00000379802	intron	10	+	529	ENSG00000096696	DSP	3052	protein_coding	9697	1	NM_004415.4	NM_004415	6	p24.3	24	0	NA	NA	NA	NA	NA	NA	NA
chr6	7568590	7569185	ENST00000379802	intron	11	+	595	ENSG00000096696	DSP	3052	protein_coding	9697	1	NM_004415.4	NM_004415	6	p24.3	24	0	NA	NA	NA	NA	NA	NA	NA
chr6	7569341	7570436	ENST00000379802	intron	12	+	1095	ENSG00000096696	DSP	3052	protein_coding	9697	1	NM_004415.4	NM_004415	6	p24.3	24	0	NA	NA	NA	NA	NA	NA	NA
chr6	7570564	7571382	ENST00000379802	intron	13	+	818	ENSG00000096696	DSP	3052	protein_coding	9697	1	NM_004415.4	NM_004415	6	p24.3	24	0	NA	NA	NA	NA	NA	NA	NA
chr6	7571585	7571841	ENST00000379802	intron	14	+	256	ENSG00000096696	DSP	3052	protein_coding	9697	1	NM_004415.4	NM_004415	6	p24.3	24	0	NA	NA	NA	NA	NA	NA	NA
chr6	7572069	7574085	ENST00000379802	intron	15	+	2016	ENSG00000096696	DSP	3052	protein_coding	9697	1	NM_004415.4	NM_004415	6	p24.3	24	0	NA	NA	NA	NA	NA	NA	NA
chr6	7574253	7574656	ENST00000379802	intron	16	+	403	ENSG00000096696	DSP	3052	protein_coding	9697	1	NM_004415.4	NM_004415	6	p24.3	24	0	NA	NA	NA	NA	NA	NA	NA
chr6	7574796	7575294	ENST00000379802	intron	17	+	498	ENSG00000096696	DSP	3052	protein_coding	9697	1	NM_004415.4	NM_004415	6	p24.3	24	0	NA	NA	NA	NA	NA	NA	NA
chr6	7575489	7576293	ENST00000379802	intron	18	+	804	ENSG00000096696	DSP	3052	protein_coding	9697	1	NM_004415.4	NM_004415	6	p24.3	24	0	NA	NA	NA	NA	NA	NA	NA
chr6	7576457	7576958	ENST00000379802	intron	19	+	501	ENSG00000096696	DSP	3052	protein_coding	9697	1	NM_004415.4	NM_004415	6	p24.3	24	0	NA	NA	NA	NA	NA	NA	NA
chr6	7577043	7577778	ENST00000379802	intron	20	+	735	ENSG00000096696	DSP	3052	protein_coding	9697	1	NM_004415.4	NM_004415	6	p24.3	24	0	NA	NA	NA	NA	NA	NA	NA
chr6	7577887	7578463	ENST00000379802	intron	21	+	576	ENSG00000096696	DSP	3052	protein_coding	9697	1	NM_004415.4	NM_004415	6	p24.3	24	0	NA	NA	NA	NA	NA	NA	NA
chr6	7578563	7579274	ENST00000379802	intron	22	+	711	ENSG00000096696	DSP	3052	protein_coding	9697	1	NM_004415.4	NM_004415	6	p24.3	24	0	NA	NA	NA	NA	NA	NA	NA
chr6	7581570	7582641	ENST00000379802	intron	23	+	1071	ENSG00000096696	DSP	3052	protein_coding	9697	1	NM_004415.4	NM_004415	6	p24.3	24	1	NA	NA	NA	NA	NA	NA	NA
chr6	7883267	7884358	ENST00000379757	intron	9	-	1091	ENSG00000239264	TXNDC5	21073	protein_coding	2938	1	NM_030810.5	NM_030810	6	p24.3	10	1	88.89	100.35	0.607541	0.979295	0.8858	-0.278259	0.0934951
chr6	7884489	7885960	ENST00000379757	intron	8	-	1471	ENSG00000239264	TXNDC5	21073	protein_coding	2938	1	NM_030810.5	NM_030810	6	p24.3	10	0	103.91	113.87	0.746072	0.979701	0.912532	-0.16646	0.067169
chr6	7886044	7888704	ENST00000379757	intron	7	-	2660	ENSG00000239264	TXNDC5	21073	protein_coding	2938	1	NM_030810.5	NM_030810	6	p24.3	10	0	106.55	118.25	0.779078	0.956524	0.901057	-0.121979	0.0554671
chr6	7888849	7889494	ENST00000379757	intron	6	-	645	ENSG00000239264	TXNDC5	21073	protein_coding	2938	1	NM_030810.5	NM_030810	6	p24.3	10	0	116.2	136.76	0.653842	0.950049	0.849664	-0.195821	0.100386
chr6	7889582	7891620	ENST00000379757	intron	5	-	2038	ENSG00000239264	TXNDC5	21073	protein_coding	2938	1	NM_030810.5	NM_030810	6	p24.3	10	0	103.98	120.67	0.731352	0.930781	0.861689	-0.130337	0.0690923
chr6	7891737	7895105	ENST00000379757	intron	4	-	3368	ENSG00000239264	TXNDC5	21073	protein_coding	2938	1	NM_030810.5	NM_030810	6	p24.3	10	0	91.11	108.4	0.654765	0.934604	0.840498	-0.185733	0.0941054
chr6	7895203	7899575	ENST00000379757	intron	3	-	4372	ENSG00000239264	TXNDC5	21073	protein_coding	2938	1	NM_030810.5	NM_030810	6	p24.3	10	0	110.27	124.71	0.728233	0.952128	0.884211	-0.155978	0.0679163
chr6	7899682	7904573	ENST00000379757	intron	2	-	4891	ENSG00000239264	TXNDC5	21073	protein_coding	2938	1	NM_030810.5	NM_030810	6	p24.3	10	0	135.56	151.89	0.727532	0.961022	0.892488	-0.164956	0.0685338
chr6	7904724	7910513	ENST00000379757	intron	1	-	5789	ENSG00000239264	TXNDC5	21073	protein_coding	2938	1	NM_030810.5	NM_030810	6	p24.3	10	0	138.38	149.42	0.777624	0.988246	0.926114	-0.14849	0.0621317
chr6	8015829	8026366	ENST00000397457	intron	4	-	10537	ENSG00000188428	BLOC1S5	18561	protein_coding	2659	1	NM_201280.3	NM_001199322	6	p24.3	5	1	26	45.07	0.34748	0.792017	0.57688	-0.229401	0.215137
chr6	8026426	8041138	ENST00000397457	intron	3	-	14712	ENSG00000188428	BLOC1S5	18561	protein_coding	2659	1	NM_201280.3	NM_001199322	6	p24.3	5	0	28.22	48.47	0.39609	0.747006	0.582216	-0.186125	0.16479
chr6	8041269	8062533	ENST00000397457	intron	2	-	21264	ENSG00000188428	BLOC1S5	18561	protein_coding	2659	1	NM_201280.3	NM_001199322	6	p24.3	5	0	36.69	51.91	0.474205	0.88999	0.7068	-0.232595	0.18319
chr6	8062617	8064264	ENST00000397457	intron	1	-	1647	ENSG00000188428	BLOC1S5	18561	protein_coding	2659	1	NM_201280.3	NM_001199322	6	p24.3	5	0	37.44	41.98	0.713795	0.979205	0.891853	-0.178058	0.0873514
chr6	8080031	8090185	ENST00000379715	intron	3	-	10154	ENSG00000124802	EEF1E1	3212	protein_coding	1047	1	NM_004280.5	NM_004280	6	p24.3	4	1	7.24	29.76	0.0217125	0.533133	0.24328	-0.221567	0.289854
chr6	8090282	8097266	ENST00000379715	intron	2	-	6984	ENSG00000124802	EEF1E1	3212	protein_coding	1047	1	NM_004280.5	NM_004280	6	p24.3	4	0	11.27	21.24	0.187428	0.826401	0.530603	-0.343174	0.295798
chr6	8097468	8102434	ENST00000379715	intron	1	-	4966	ENSG00000124802	EEF1E1	3212	protein_coding	1047	1	NM_004280.5	NM_004280	6	p24.3	4	0	23.25	29.36	0.535482	0.950635	0.791894	-0.256412	0.158741
chr6	8413700	8414907	ENST00000644923	intron	10	-	1207	ENSG00000124786	SLC35B3	21601	protein_coding	3566	1	NM_001370476.2	NM_001142541	6	p24.3	11	1	16.53	23.89	0.434533	0.891366	0.691921	-0.257388	0.199445
chr6	8414978	8416883	ENST00000644923	intron	9	-	1905	ENSG00000124786	SLC35B3	21601	protein_coding	3566	1	NM_001370476.2	NM_001142541	6	p24.3	11	0	17.38	24.07	0.434071	0.931131	0.722061	-0.287989	0.20907
chr6	8416996	8417401	ENST00000644923	intron	8	-	405	ENSG00000124786	SLC35B3	21601	protein_coding	3566	1	NM_001370476.2	NM_001142541	6	p24.3	11	0	16.78	39.69	0.206624	0.688997	0.422777	-0.216152	0.266221
chr6	8417495	8419579	ENST00000644923	intron	7	-	2084	ENSG00000124786	SLC35B3	21601	protein_coding	3566	1	NM_001370476.2	NM_001142541	6	p24.3	11	0	14.36	45.89	0.171615	0.512646	0.312922	-0.141307	0.199724
chr6	8419678	8420720	ENST00000644923	intron	6	-	1042	ENSG00000124786	SLC35B3	21601	protein_coding	3566	1	NM_001370476.2	NM_001142541	6	p24.3	11	0	18.47	39.13	0.282867	0.673888	0.472016	-0.189149	0.201872
chr6	8420829	8422469	ENST00000644923	intron	5	-	1640	ENSG00000124786	SLC35B3	21601	protein_coding	3566	1	NM_001370476.2	NM_001142541	6	p24.3	11	0	21.89	42.73	0.34368	0.698624	0.512286	-0.168606	0.186338
chr6	8422625	8427936	ENST00000644923	intron	4	-	5311	ENSG00000124786	SLC35B3	21601	protein_coding	3566	1	NM_001370476.2	NM_001142541	6	p24.3	11	0	28.93	81.49	0.199605	0.543136	0.355013	-0.155408	0.188124
chr6	8428059	8429863	ENST00000644923	intron	3	-	1804	ENSG00000124786	SLC35B3	21601	protein_coding	3566	1	NM_001370476.2	NM_001142541	6	p24.3	11	0	26.51	82.42	0.175756	0.493825	0.321645	-0.145889	0.17218
chr6	8430158	8434384	ENST00000644923	intron	2	-	4226	ENSG00000124786	SLC35B3	21601	protein_coding	3566	1	NM_001370476.2	NM_001142541	6	p24.3	11	0	32.35	123.62	0.160135	0.395687	0.261689	-0.101554	0.133998
chr6	8434431	8435342	ENST00000644923	intron	1	-	911	ENSG00000124786	SLC35B3	21601	protein_coding	3566	1	NM_001370476.2	NM_001142541	6	p24.3	11	0	20.84	119.49	0.0857424	0.303174	0.174408	-0.0886655	0.128767
chr6	10695070	10697323	ENST00000379568	intron	1	+	2253	ENSG00000111845	PAK1IP1	20882	protein_coding	1523	1	NM_017906.3	NM_017906	6	p24.2	10	0	15.73	23.25	0.373238	0.924442	0.676559	-0.303321	0.247883
chr6	10697487	10702368	ENST00000379568	intron	2	+	4881	ENSG00000111845	PAK1IP1	20882	protein_coding	1523	1	NM_017906.3	NM_017906	6	p24.2	10	0	14.65	19.96	0.440488	0.935658	0.733968	-0.29348	0.20169
chr6	10702490	10702564	ENST00000379568	intron	3	+	74	ENSG00000111845	PAK1IP1	20882	protein_coding	1523	1	NM_017906.3	NM_017906	6	p24.2	10	0	16.31	25.55	0.303104	0.899542	0.638356	-0.335253	0.261186
chr6	10702640	10703404	ENST00000379568	intron	4	+	764	ENSG00000111845	PAK1IP1	20882	protein_coding	1523	1	NM_017906.3	NM_017906	6	p24.2	10	0	20.31	31.51	0.362024	0.900389	0.644557	-0.282533	0.255831
chr6	10703458	10704506	ENST00000379568	intron	5	+	1048	ENSG00000111845	PAK1IP1	20882	protein_coding	1523	1	NM_017906.3	NM_017906	6	p24.2	10	0	21.38	27.84	0.488133	0.941348	0.76796	-0.279827	0.173389
chr6	10704653	10704746	ENST00000379568	intron	6	+	93	ENSG00000111845	PAK1IP1	20882	protein_coding	1523	1	NM_017906.3	NM_017906	6	p24.2	10	0	18.42	20.78	0.580242	0.992249	0.886429	-0.306188	0.105819
chr6	10704845	10707414	ENST00000379568	intron	7	+	2569	ENSG00000111845	PAK1IP1	20882	protein_coding	1523	1	NM_017906.3	NM_017906	6	p24.2	10	0	16.82	21.91	0.435101	0.963162	0.767686	-0.332585	0.195476
chr6	10707515	10708952	ENST00000379568	intron	8	+	1437	ENSG00000111845	PAK1IP1	20882	protein_coding	1523	1	NM_017906.3	NM_017906	6	p24.2	10	0	14.85	21.49	0.373964	0.914078	0.691019	-0.317055	0.223059
chr6	10709077	10709237	ENST00000379568	intron	9	+	160	ENSG00000111845	PAK1IP1	20882	protein_coding	1523	1	NM_017906.3	NM_017906	6	p24.2	10	1	17.11	21.8	0.488142	0.959538	0.784862	-0.296721	0.174676
chr6	10723242	10724569	ENST00000229563	intron	1	+	1327	ENSG00000111843	TMEM14C	20952	protein_coding	1016	1	NM_016462.4	NM_001165258	6	p24.2	6	0	28.91	54.04	0.308825	0.761383	0.534974	-0.226149	0.226409
chr6	10724634	10724960	ENST00000229563	intron	2	+	326	ENSG00000111843	TMEM14C	20952	protein_coding	1016	1	NM_016462.4	NM_001165258	6	p24.2	6	0	29.85	41.36	0.487707	0.893206	0.721712	-0.234005	0.171494
chr6	10725038	10725906	ENST00000229563	intron	3	+	868	ENSG00000111843	TMEM14C	20952	protein_coding	1016	1	NM_016462.4	NM_001165258	6	p24.2	6	0	29.98	36.15	0.620363	0.948343	0.829322	-0.208959	0.119021
chr6	10726009	10728639	ENST00000229563	intron	4	+	2630	ENSG00000111843	TMEM14C	20952	protein_coding	1016	1	NM_016462.4	NM_001165258	6	p24.2	6	0	39.78	50.49	0.569709	0.933108	0.787879	-0.21817	0.14523
chr6	10728728	10730614	ENST00000229563	intron	5	+	1886	ENSG00000111843	TMEM14C	20952	protein_coding	1016	1	NM_016462.4	NM_001165258	6	p24.2	6	1	45.47	58.09	0.535919	0.943763	0.782751	-0.246832	0.161012
chr6	10764607	10770110	ENST00000354489	intron	14	-	5503	ENSG00000111837	MAK	6816	protein_coding	3942	1	NM_001242957.3	NM_001242957	6	p24.2	15	1	13.56	78.71	0.0522178	0.329884	0.172278	-0.12006	0.157606
chr6	10770231	10773033	ENST00000354489	intron	13	-	2802	ENSG00000111837	MAK	6816	protein_coding	3942	1	NM_001242957.3	NM_001242957	6	p24.2	15	0	NA	NA	NA	NA	NA	NA	NA
chr6	10773109	10775327	ENST00000354489	intron	12	-	2218	ENSG00000111837	MAK	6816	protein_coding	3942	1	NM_001242957.3	NM_001242957	6	p24.2	15	0	NA	NA	NA	NA	NA	NA	NA
chr6	10775460	10784423	ENST00000354489	intron	11	-	8963	ENSG00000111837	MAK	6816	protein_coding	3942	1	NM_001242957.3	NM_001242957	6	p24.2	15	0	22.8	73.69	0.0824922	0.599021	0.309404	-0.226912	0.289617
chr6	10784573	10791674	ENST00000354489	intron	10	-	7101	ENSG00000111837	MAK	6816	protein_coding	3942	1	NM_001242957.3	NM_001242957	6	p24.2	15	0	23.93	94.18	0.073251	0.479493	0.254088	-0.180837	0.225405
chr6	10791848	10795997	ENST00000354489	intron	9	-	4149	ENSG00000111837	MAK	6816	protein_coding	3942	1	NM_001242957.3	NM_001242957	6	p24.2	15	0	13.87	86.2	0.048086	0.326215	0.160905	-0.112819	0.16531
chr6	10796310	10801891	ENST00000354489	intron	8	-	5581	ENSG00000111837	MAK	6816	protein_coding	3942	1	NM_001242957.3	NM_001242957	6	p24.2	15	0	41.47	97.04	0.17849	0.65915	0.42735	-0.248859	0.231801
chr6	10802060	10803719	ENST00000354489	intron	7	-	1659	ENSG00000111837	MAK	6816	protein_coding	3942	1	NM_001242957.3	NM_001242957	6	p24.2	15	0	23.33	79.29	0.0943442	0.525654	0.294236	-0.199892	0.231418
chr6	10803892	10808809	ENST00000354489	intron	6	-	4917	ENSG00000111837	MAK	6816	protein_coding	3942	1	NM_001242957.3	NM_001242957	6	p24.2	15	0	33.47	66.84	0.195257	0.76771	0.500748	-0.305491	0.266962
chr6	10808943	10813643	ENST00000354489	intron	5	-	4700	ENSG00000111837	MAK	6816	protein_coding	3942	1	NM_001242957.3	NM_001242957	6	p24.2	15	0	23.4	56.78	0.112735	0.700075	0.412117	-0.299382	0.287958
chr6	10813724	10817849	ENST00000354489	intron	4	-	4125	ENSG00000111837	MAK	6816	protein_coding	3942	1	NM_001242957.3	NM_001242957	6	p24.2	15	0	27.98	55.02	0.230544	0.742792	0.508542	-0.277999	0.23425
chr6	10817972	10818885	ENST00000354489	intron	3	-	913	ENSG00000111837	MAK	6816	protein_coding	3942	1	NM_001242957.3	NM_001242957	6	p24.2	15	0	27.85	47.2	0.258854	0.827444	0.590042	-0.331189	0.237402
chr6	10818941	10830547	ENST00000354489	intron	2	-	11606	ENSG00000111837	MAK	6816	protein_coding	3942	1	NM_001242957.3	NM_001242957	6	p24.2	15	0	14.62	50.87	0.0683981	0.560273	0.287399	-0.219001	0.272874
chr6	10830878	10838502	ENST00000354489	intron	1	-	7624	ENSG00000111837	MAK	6816	protein_coding	3942	1	NM_001242957.3	NM_001242957	6	p24.2	15	0	8.85	23.87	0.054539	0.732992	0.370758	-0.316219	0.362234
chr6	11094390	11134402	ENST00000416247	intron	1	+	40012	ENSG00000224531	SMIM13	27356	protein_coding	4887	1	NM_001135575.2	NM_001135575	6	p24.2	2	1	NA	NA	NA	NA	NA	NA	NA
chr6	11185672	11188217	ENST00000379446	intron	6	-	2545	ENSG00000111859	NEDD9	7733	protein_coding	4522	1	NM_006403.4	NM_006403	6	p24.2	7	1	108.8	145.76	0.580165	0.862572	0.746432	-0.166268	0.11614
chr6	11188308	11189963	ENST00000379446	intron	5	-	1655	ENSG00000111859	NEDD9	7733	protein_coding	4522	1	NM_006403.4	NM_006403	6	p24.2	7	0	122.05	161.65	0.616405	0.854803	0.755026	-0.138621	0.0997771
chr6	11191206	11192344	ENST00000379446	intron	4	-	1138	ENSG00000111859	NEDD9	7733	protein_coding	4522	1	NM_006403.4	NM_006403	6	p24.2	7	0	103.24	142.13	0.584508	0.841588	0.726377	-0.141869	0.115211
chr6	11192447	11193590	ENST00000379446	intron	3	-	1143	ENSG00000111859	NEDD9	7733	protein_coding	4522	1	NM_006403.4	NM_006403	6	p24.2	7	0	108.53	157.85	0.559075	0.798566	0.687551	-0.128477	0.111014
chr6	11193693	11213280	ENST00000379446	intron	2	-	19587	ENSG00000111859	NEDD9	7733	protein_coding	4522	1	NM_006403.4	NM_006403	6	p24.2	7	0	181.15	258.35	0.563994	0.811471	0.701181	-0.137186	0.11029
chr6	11213728	11232503	ENST00000379446	intron	1	-	18775	ENSG00000111859	NEDD9	7733	protein_coding	4522	1	NM_006403.4	NM_006403	6	p24.2	7	0	19.07	277.82	0.0141788	0.141265	0.0686416	-0.0544628	0.0726231
chr6	11538375	11565665	ENST00000379426	intron	1	+	27290	ENSG00000205269	TMEM170B	34244	protein_coding	8891	1	NM_001100829.3	NM_001100829	6	p24.2	3	0	27.89	54.8	0.332387	0.698776	0.508942	-0.176555	0.189834
chr6	11565837	11575430	ENST00000379426	intron	2	+	9593	ENSG00000205269	TMEM170B	34244	protein_coding	8891	1	NM_001100829.3	NM_001100829	6	p24.2	3	1	66.85	98.6	0.541365	0.801548	0.677992	-0.136627	0.123556
chr6	11714513	11723348	ENST00000414691	intron	5	-	8835	ENSG00000111863	ADTRP	21214	protein_coding	1692	1	NM_032744.4	NM_032744	6	p24.1	6	1	NA	NA	NA	NA	NA	NA	NA
chr6	11723501	11735567	ENST00000414691	intron	4	-	12066	ENSG00000111863	ADTRP	21214	protein_coding	1692	1	NM_032744.4	NM_032744	6	p24.1	6	0	NA	NA	NA	NA	NA	NA	NA
chr6	11735684	11766273	ENST00000414691	intron	3	-	30589	ENSG00000111863	ADTRP	21214	protein_coding	1692	1	NM_032744.4	NM_032744	6	p24.1	6	0	NA	NA	NA	NA	NA	NA	NA
chr6	11766376	11768248	ENST00000414691	intron	2	-	1872	ENSG00000111863	ADTRP	21214	protein_coding	1692	1	NM_032744.4	NM_032744	6	p24.1	6	0	NA	NA	NA	NA	NA	NA	NA
chr6	11768384	11778606	ENST00000414691	intron	1	-	10222	ENSG00000111863	ADTRP	21214	protein_coding	1692	1	NM_032744.4	NM_032744	6	p24.1	6	0	NA	NA	NA	NA	NA	NA	NA
chr6	13305188	13306397	ENST00000379300	intron	7	-	1209	ENSG00000145979	TBC1D7	21066	protein_coding	1282	1	NM_016495.6	NM_001143964	6	p24.1	8	1	32.02	42.93	0.54688	0.89302	0.745865	-0.198986	0.147155
chr6	13306528	13307599	ENST00000379300	intron	6	-	1071	ENSG00000145979	TBC1D7	21066	protein_coding	1282	1	NM_016495.6	NM_001143964	6	p24.1	8	0	28.78	46.84	0.36448	0.840466	0.614432	-0.249952	0.226034
chr6	13307746	13316570	ENST00000379300	intron	5	-	8824	ENSG00000145979	TBC1D7	21066	protein_coding	1282	1	NM_016495.6	NM_001143964	6	p24.1	8	0	18.09	28.93	0.343314	0.878378	0.625302	-0.281989	0.253075
chr6	13316709	13320907	ENST00000379300	intron	4	-	4198	ENSG00000145979	TBC1D7	21066	protein_coding	1282	1	NM_016495.6	NM_001143964	6	p24.1	8	0	26.53	49.07	0.322812	0.762256	0.540656	-0.217844	0.2216
chr6	13321096	13325093	ENST00000379300	intron	3	-	3997	ENSG00000145979	TBC1D7	21066	protein_coding	1282	1	NM_016495.6	NM_001143964	6	p24.1	8	0	16.64	53.62	0.168552	0.488544	0.310332	-0.14178	0.178212
chr6	13325175	13326786	ENST00000379300	intron	2	-	1611	ENSG00000145979	TBC1D7	21066	protein_coding	1282	1	NM_016495.6	NM_001143964	6	p24.1	8	0	14.55	45.69	0.162804	0.51743	0.31845	-0.155646	0.19898
chr6	13326907	13328295	ENST00000379300	intron	1	-	1388	ENSG00000145979	TBC1D7	21066	protein_coding	1282	1	NM_016495.6	NM_001143964	6	p24.1	8	0	NA	NA	NA	NA	NA	NA	NA
chr6	13574745	13579450	ENST00000606117	intron	1	+	4705	ENSG00000124523	SIRT5	14933	protein_coding	4564	1	NM_012241.5	NM_001242827	6	p23	10	0	NA	NA	NA	NA	NA	NA	NA
chr6	13579610	13584075	ENST00000606117	intron	2	+	4465	ENSG00000124523	SIRT5	14933	protein_coding	4564	1	NM_012241.5	NM_001242827	6	p23	10	0	77.91	92.16	0.67421	0.93543	0.845378	-0.171167	0.0900525
chr6	13584226	13588330	ENST00000606117	intron	3	+	4104	ENSG00000124523	SIRT5	14933	protein_coding	4564	1	NM_012241.5	NM_001242827	6	p23	10	0	14.65	40.4	0.14443	0.639663	0.362624	-0.218194	0.277039
chr6	13588465	13591668	ENST00000606117	intron	4	+	3203	ENSG00000124523	SIRT5	14933	protein_coding	4564	1	NM_012241.5	NM_001242827	6	p23	10	0	17.07	37.62	0.232702	0.693772	0.453748	-0.221046	0.240024
chr6	13591895	13595476	ENST00000606117	intron	5	+	3581	ENSG00000124523	SIRT5	14933	protein_coding	4564	1	NM_012241.5	NM_001242827	6	p23	10	0	22.55	35.09	0.436739	0.825856	0.642633	-0.205894	0.183223
chr6	13595565	13596962	ENST00000606117	intron	6	+	1397	ENSG00000124523	SIRT5	14933	protein_coding	4564	1	NM_012241.5	NM_001242827	6	p23	10	0	19.75	33.35	0.339327	0.849604	0.592204	-0.252876	0.2574
chr6	13597017	13599031	ENST00000606117	intron	7	+	2014	ENSG00000124523	SIRT5	14933	protein_coding	4564	1	NM_012241.5	NM_001242827	6	p23	10	0	13.02	34.42	0.186941	0.596912	0.378268	-0.191328	0.218644
chr6	13599156	13600833	ENST00000606117	intron	8	+	1677	ENSG00000124523	SIRT5	14933	protein_coding	4564	1	NM_012241.5	NM_001242827	6	p23	10	0	19.64	47.07	0.224748	0.640881	0.417251	-0.192503	0.22363
chr6	13600950	13611789	ENST00000606117	intron	9	+	10839	ENSG00000124523	SIRT5	14933	protein_coding	4564	1	NM_012241.5	NM_001242827	6	p23	10	1	17.78	37.18	0.234542	0.73792	0.478214	-0.243672	0.259705
chr6	13615625	13615711	ENST00000451315	intron	1	+	86	ENSG00000225921	NOL7	21040	protein_coding	1683	1	NM_016167.5	NM_001317724	6	p23	8	0	11.45	27.47	0.148766	0.74993	0.416818	-0.268052	0.333111
chr6	13615773	13616462	ENST00000451315	intron	2	+	689	ENSG00000225921	NOL7	21040	protein_coding	1683	1	NM_016167.5	NM_001317724	6	p23	8	0	42.07	82.98	0.367292	0.646994	0.50699	-0.139697	0.140004
chr6	13616522	13617769	ENST00000451315	intron	3	+	1247	ENSG00000225921	NOL7	21040	protein_coding	1683	1	NM_016167.5	NM_001317724	6	p23	8	0	81.02	133.53	0.459167	0.75322	0.606755	-0.147588	0.146464
chr6	13617802	13618057	ENST00000451315	intron	4	+	255	ENSG00000225921	NOL7	21040	protein_coding	1683	1	NM_016167.5	NM_001317724	6	p23	8	0	103.04	141.47	0.599224	0.837429	0.728352	-0.129128	0.109077
chr6	13618140	13620207	ENST00000451315	intron	5	+	2067	ENSG00000225921	NOL7	21040	protein_coding	1683	1	NM_016167.5	NM_001317724	6	p23	8	0	131.42	192.51	0.5633	0.790544	0.682666	-0.119366	0.107879
chr6	13620330	13620407	ENST00000451315	intron	6	+	77	ENSG00000225921	NOL7	21040	protein_coding	1683	1	NM_016167.5	NM_001317724	6	p23	8	0	123.62	154.55	0.666518	0.900569	0.799871	-0.133353	0.100699
chr6	13620486	13620753	ENST00000451315	intron	7	+	267	ENSG00000225921	NOL7	21040	protein_coding	1683	1	NM_016167.5	NM_001317724	6	p23	8	1	98.31	126.2	0.647956	0.885466	0.779002	-0.131045	0.106465
chr6	13790865	13791877	ENST00000379170	intron	8	-	1012	ENSG00000050393	MCUR1	21097	protein_coding	5460	1	NM_001031713.4	NM_001031713	6	p23	9	1	21.84	30.55	0.364932	0.926539	0.714894	-0.349962	0.211645
chr6	13791993	13793893	ENST00000379170	intron	7	-	1900	ENSG00000050393	MCUR1	21097	protein_coding	5460	1	NM_001031713.4	NM_001031713	6	p23	9	0	37.15	43.33	0.590226	0.976024	0.857374	-0.267148	0.118651
chr6	13793948	13798832	ENST00000379170	intron	6	-	4884	ENSG00000050393	MCUR1	21097	protein_coding	5460	1	NM_001031713.4	NM_001031713	6	p23	9	0	46.38	52.87	0.606457	0.982456	0.877246	-0.270789	0.10521
chr6	13798905	13800340	ENST00000379170	intron	5	-	1435	ENSG00000050393	MCUR1	21097	protein_coding	5460	1	NM_001031713.4	NM_001031713	6	p23	9	0	54.38	60	0.708589	0.984667	0.906333	-0.197745	0.0783334
chr6	13800383	13801287	ENST00000379170	intron	4	-	904	ENSG00000050393	MCUR1	21097	protein_coding	5460	1	NM_001031713.4	NM_001031713	6	p23	9	0	46.25	53.98	0.607299	0.973382	0.856799	-0.2495	0.116583
chr6	13801390	13802242	ENST00000379170	intron	3	-	852	ENSG00000050393	MCUR1	21097	protein_coding	5460	1	NM_001031713.4	NM_001031713	6	p23	9	0	27.29	33.47	0.553956	0.95191	0.815357	-0.261401	0.136553
chr6	13802347	13806924	ENST00000379170	intron	2	-	4577	ENSG00000050393	MCUR1	21097	protein_coding	5460	1	NM_001031713.4	NM_001031713	6	p23	9	0	17.2	21.27	0.517775	0.967184	0.808651	-0.290875	0.158533
chr6	13807045	13814014	ENST00000379170	intron	1	-	6969	ENSG00000050393	MCUR1	21097	protein_coding	5460	1	NM_001031713.4	NM_001031713	6	p23	9	0	13.11	16.4	0.456921	0.972001	0.79939	-0.342469	0.17261
chr6	13925024	13974209	ENST00000488300	intron	1	+	49185	ENSG00000180537	RNF182	28522	protein_coding	3629	1	NM_152737.4	NM_152737	6	p23	3	0	NA	NA	NA	NA	NA	NA	NA
chr6	13974365	13976908	ENST00000488300	intron	2	+	2543	ENSG00000180537	RNF182	28522	protein_coding	3629	1	NM_152737.4	NM_152737	6	p23	3	1	NA	NA	NA	NA	NA	NA	NA
chr6	14117849	14117949	ENST00000379153	intron	1	+	100	ENSG00000112149	CD83	1703	protein_coding	2328	1	NM_004233.4	NM_004233	6	p23	5	0	11.64	15.87	0.303304	0.972829	0.733459	-0.430156	0.239369
chr6	14118066	14131519	ENST00000379153	intron	2	+	13453	ENSG00000112149	CD83	1703	protein_coding	2328	1	NM_004233.4	NM_004233	6	p23	5	0	13.98	46.65	0.144298	0.637313	0.299678	-0.15538	0.337634
chr6	14131749	14133648	ENST00000379153	intron	3	+	1899	ENSG00000112149	CD83	1703	protein_coding	2328	1	NM_004233.4	NM_004233	6	p23	5	0	32.91	54.38	0.420116	0.879074	0.605186	-0.18507	0.273889
chr6	14133756	14135107	ENST00000379153	intron	4	+	1351	ENSG00000112149	CD83	1703	protein_coding	2328	1	NM_004233.4	NM_004233	6	p23	5	1	29.96	50.25	0.344674	0.797878	0.596219	-0.251545	0.20166
chr6	16129410	16130556	ENST00000356840	intron	1	+	1146	ENSG00000007944	MYLIP	21155	protein_coding	3072	1	NM_013262.4	NM_013262	6	p22.3	7	0	117.24	158.62	0.61456	0.844865	0.739125	-0.124565	0.10574
chr6	16130748	16141624	ENST00000356840	intron	2	+	10876	ENSG00000007944	MYLIP	21155	protein_coding	3072	1	NM_013262.4	NM_013262	6	p22.3	7	0	173.44	288.47	0.497534	0.701797	0.601241	-0.103707	0.100555
chr6	16141811	16143019	ENST00000356840	intron	3	+	1208	ENSG00000007944	MYLIP	21155	protein_coding	3072	1	NM_013262.4	NM_013262	6	p22.3	7	0	95.89	151.89	0.505564	0.744253	0.631312	-0.125749	0.11294
chr6	16143218	16143698	ENST00000356840	intron	4	+	480	ENSG00000007944	MYLIP	21155	protein_coding	3072	1	NM_013262.4	NM_013262	6	p22.3	7	0	146.35	232.95	0.49392	0.750621	0.628246	-0.134326	0.122374
chr6	16143864	16144896	ENST00000356840	intron	5	+	1032	ENSG00000007944	MYLIP	21155	protein_coding	3072	1	NM_013262.4	NM_013262	6	p22.3	7	0	134.98	194.85	0.574862	0.793071	0.692738	-0.117876	0.100333
chr6	16145318	16146661	ENST00000356840	intron	6	+	1343	ENSG00000007944	MYLIP	21155	protein_coding	3072	1	NM_013262.4	NM_013262	6	p22.3	7	1	67.02	145.95	0.296837	0.621381	0.459198	-0.162362	0.162183
chr6	17601122	17602589	ENST00000259963	intron	1	+	1467	ENSG00000137414	FAM8A1	16372	protein_coding	4726	1	NM_016255.3	NM_016255	6	p22.3	5	0	144.53	198.85	0.594519	0.832068	0.726829	-0.13231	0.105238
chr6	17602711	17604905	ENST00000259963	intron	2	+	2194	ENSG00000137414	FAM8A1	16372	protein_coding	4726	1	NM_016255.3	NM_016255	6	p22.3	5	0	165.11	240.24	0.577742	0.781771	0.687271	-0.109529	0.0944998
chr6	17605030	17605873	ENST00000259963	intron	3	+	843	ENSG00000137414	FAM8A1	16372	protein_coding	4726	1	NM_016255.3	NM_016255	6	p22.3	5	0	130.49	179.45	0.634032	0.809711	0.727166	-0.0931341	0.0825446
chr6	17606014	17608194	ENST00000259963	intron	4	+	2180	ENSG00000137414	FAM8A1	16372	protein_coding	4726	1	NM_016255.3	NM_016255	6	p22.3	5	1	175.62	312.4	0.449634	0.66019	0.562164	-0.11253	0.0980256
chr6	18130781	18132132	ENST00000309983	intron	8	-	1351	ENSG00000137364	TPMT	12014	protein_coding	3184	1	NM_000367.5	NM_001346818	6	p22.3	9	1	26.25	30.89	0.57626	0.986446	0.84979	-0.273529	0.136657
chr6	18132178	18133803	ENST00000309983	intron	7	-	1625	ENSG00000137364	TPMT	12014	protein_coding	3184	1	NM_000367.5	NM_001346818	6	p22.3	9	0	24.13	35.69	0.502191	0.828717	0.6761	-0.173909	0.152617
chr6	18133890	18138962	ENST00000309983	intron	6	-	5072	ENSG00000137364	TPMT	12014	protein_coding	3184	1	NM_000367.5	NM_001346818	6	p22.3	9	0	18.96	24.87	0.496873	0.929532	0.762364	-0.265492	0.167168
chr6	18139038	18139664	ENST00000309983	intron	5	-	626	ENSG00000137364	TPMT	12014	protein_coding	3184	1	NM_000367.5	NM_001346818	6	p22.3	9	0	23.96	29.85	0.535196	0.962441	0.80268	-0.267484	0.159761
chr6	18139718	18143595	ENST00000309983	intron	4	-	3877	ENSG00000137364	TPMT	12014	protein_coding	3184	1	NM_000367.5	NM_001346818	6	p22.3	9	0	28.98	34.62	0.648326	0.9506	0.837088	-0.188763	0.113511
chr6	18143729	18147822	ENST00000309983	intron	3	-	4093	ENSG00000137364	TPMT	12014	protein_coding	3184	1	NM_000367.5	NM_001346818	6	p22.3	9	0	36.65	49.05	0.531127	0.915699	0.747197	-0.21607	0.168502
chr6	18147916	18148987	ENST00000309983	intron	2	-	1071	ENSG00000137364	TPMT	12014	protein_coding	3184	1	NM_000367.5	NM_001346818	6	p22.3	9	0	38.67	47.56	0.648196	0.921421	0.813078	-0.164882	0.108343
chr6	18149172	18155032	ENST00000309983	intron	1	-	5860	ENSG00000137364	TPMT	12014	protein_coding	3184	1	NM_000367.5	NM_001346818	6	p22.3	9	0	19.87	23.87	0.567961	0.975807	0.832426	-0.264465	0.143381
chr6	18225731	18226173	ENST00000652689	intron	10	-	442	ENSG00000124795	DEK	2768	protein_coding	3142	1	NM_003472.4	NM_003472	6	p22.3	11	1	177.31	222.18	0.675934	0.897011	0.798047	-0.122113	0.0989647
chr6	18226243	18236451	ENST00000652689	intron	9	-	10208	ENSG00000124795	DEK	2768	protein_coding	3142	1	NM_003472.4	NM_003472	6	p22.3	11	0	184.85	225.67	0.685732	0.92587	0.819116	-0.133385	0.106754
chr6	18236601	18237380	ENST00000652689	intron	8	-	779	ENSG00000124795	DEK	2768	protein_coding	3142	1	NM_003472.4	NM_003472	6	p22.3	11	0	211.13	252.78	0.720466	0.909422	0.835232	-0.114766	0.0741899
chr6	18237517	18249650	ENST00000652689	intron	7	-	12133	ENSG00000124795	DEK	2768	protein_coding	3142	1	NM_003472.4	NM_003472	6	p22.3	11	0	113.25	174.29	0.494472	0.787377	0.649779	-0.155307	0.137598
chr6	18249840	18255730	ENST00000652689	intron	6	-	5890	ENSG00000124795	DEK	2768	protein_coding	3142	1	NM_003472.4	NM_003472	6	p22.3	11	0	145.65	181.45	0.664324	0.901252	0.8027	-0.138377	0.0985516
chr6	18255852	18256360	ENST00000652689	intron	5	-	508	ENSG00000124795	DEK	2768	protein_coding	3142	1	NM_003472.4	NM_003472	6	p22.3	11	0	186.22	203.75	0.833881	0.963583	0.913963	-0.0800817	0.0496195
chr6	18256456	18257952	ENST00000652689	intron	4	-	1496	ENSG00000124795	DEK	2768	protein_coding	3142	1	NM_003472.4	NM_003472	6	p22.3	11	0	278.47	315.98	0.77684	0.942407	0.88129	-0.104449	0.0611175
chr6	18258063	18258303	ENST00000652689	intron	3	-	240	ENSG00000124795	DEK	2768	protein_coding	3142	1	NM_003472.4	NM_003472	6	p22.3	11	0	199.11	239.09	0.6944	0.926765	0.832783	-0.138383	0.0939825
chr6	18258406	18263842	ENST00000652689	intron	2	-	5436	ENSG00000124795	DEK	2768	protein_coding	3142	1	NM_003472.4	NM_003472	6	p22.3	11	0	104.16	154.4	0.503294	0.811217	0.674611	-0.171317	0.136606
chr6	18263997	18264384	ENST00000652689	intron	1	-	387	ENSG00000124795	DEK	2768	protein_coding	3142	1	NM_003472.4	NM_003472	6	p22.3	11	0	76.29	90.84	0.717031	0.932204	0.839828	-0.122797	0.0923758
chr6	18387631	18399498	ENST00000259939	intron	1	+	11867	ENSG00000137393	RNF144B	21578	protein_coding	5032	1	NM_182757.4	NM_182757	6	p22.3	8	0	109.35	159.76	0.555444	0.793349	0.684464	-0.12902	0.108885
chr6	18399700	18427580	ENST00000259939	intron	2	+	27880	ENSG00000137393	RNF144B	21578	protein_coding	5032	1	NM_182757.4	NM_182757	6	p22.3	8	0	68.98	106.15	0.478585	0.802972	0.649835	-0.17125	0.153137
chr6	18427686	18439683	ENST00000259939	intron	3	+	11997	ENSG00000137393	RNF144B	21578	protein_coding	5032	1	NM_182757.4	NM_182757	6	p22.3	8	0	69.85	106.55	0.538354	0.751641	0.655561	-0.117207	0.0960802
chr6	18439745	18457154	ENST00000259939	intron	4	+	17409	ENSG00000137393	RNF144B	21578	protein_coding	5032	1	NM_182757.4	NM_182757	6	p22.3	8	0	50.51	118.49	0.274802	0.585207	0.426281	-0.151479	0.158926
chr6	18457360	18459606	ENST00000259939	intron	5	+	2246	ENSG00000137393	RNF144B	21578	protein_coding	5032	1	NM_182757.4	NM_182757	6	p22.3	8	0	96.85	156.11	0.491607	0.744606	0.620396	-0.128789	0.12421
chr6	18459752	18463290	ENST00000259939	intron	6	+	3538	ENSG00000137393	RNF144B	21578	protein_coding	5032	1	NM_182757.4	NM_182757	6	p22.3	8	0	74.85	115.36	0.483243	0.801532	0.648838	-0.165595	0.152694
chr6	18463381	18464926	ENST00000259939	intron	7	+	1545	ENSG00000137393	RNF144B	21578	protein_coding	5032	1	NM_182757.4	NM_182757	6	p22.3	8	1	87.51	120.93	0.564096	0.845376	0.723642	-0.159546	0.121734
chr6	24403237	24405167	ENST00000378386	intron	1	+	1930	ENSG00000124532	MRS2	13785	protein_coding	3939	1	NM_020662.4	NM_020662	6	p22.3	11	0	47.65	55.62	0.725882	0.94304	0.856706	-0.130824	0.0863335
chr6	24405242	24408407	ENST00000378386	intron	2	+	3165	ENSG00000124532	MRS2	13785	protein_coding	3939	1	NM_020662.4	NM_020662	6	p22.3	11	0	30.58	44.84	0.451295	0.866103	0.68198	-0.230685	0.184122
chr6	24408445	24409460	ENST00000378386	intron	3	+	1015	ENSG00000124532	MRS2	13785	protein_coding	3939	1	NM_020662.4	NM_020662	6	p22.3	11	0	18.89	33.96	0.297981	0.807701	0.556243	-0.258262	0.251458
chr6	24409574	24412221	ENST00000378386	intron	4	+	2647	ENSG00000124532	MRS2	13785	protein_coding	3939	1	NM_020662.4	NM_020662	6	p22.3	11	0	21.78	27.78	0.386939	0.98707	0.784017	-0.397079	0.203053
chr6	24412396	24415032	ENST00000378386	intron	5	+	2636	ENSG00000124532	MRS2	13785	protein_coding	3939	1	NM_020662.4	NM_020662	6	p22.3	11	0	23.13	67.98	0.160088	0.567015	0.340247	-0.180159	0.226767
chr6	24415164	24416396	ENST00000378386	intron	6	+	1232	ENSG00000124532	MRS2	13785	protein_coding	3939	1	NM_020662.4	NM_020662	6	p22.3	11	0	28.87	46.47	0.379883	0.854118	0.621261	-0.241378	0.232857
chr6	24416514	24418083	ENST00000378386	intron	7	+	1569	ENSG00000124532	MRS2	13785	protein_coding	3939	1	NM_020662.4	NM_020662	6	p22.3	11	0	33.71	46	0.483533	0.914276	0.732826	-0.249293	0.18145
chr6	24418237	24418460	ENST00000378386	intron	8	+	223	ENSG00000124532	MRS2	13785	protein_coding	3939	1	NM_020662.4	NM_020662	6	p22.3	11	0	37.56	49.55	0.561284	0.908716	0.758022	-0.196738	0.150694
chr6	24418579	24422936	ENST00000378386	intron	9	+	4357	ENSG00000124532	MRS2	13785	protein_coding	3939	1	NM_020662.4	NM_020662	6	p22.3	11	0	24.13	75.6	0.162119	0.511232	0.31918	-0.157061	0.192052
chr6	24423051	24423583	ENST00000378386	intron	10	+	532	ENSG00000124532	MRS2	13785	protein_coding	3939	1	NM_020662.4	NM_020662	6	p22.3	11	1	23.98	55.76	0.193544	0.686784	0.430057	-0.236514	0.256726
chr6	24429119	24433186	ENST00000230036	intron	24	-	4067	ENSG00000112293	GPLD1	4459	protein_coding	5790	1	NM_001503.4	NM_001503	6	p22.3	25	1	NA	NA	NA	NA	NA	NA	NA
chr6	24433238	24433362	ENST00000230036	intron	23	-	124	ENSG00000112293	GPLD1	4459	protein_coding	5790	1	NM_001503.4	NM_001503	6	p22.3	25	0	NA	NA	NA	NA	NA	NA	NA
chr6	24433390	24436575	ENST00000230036	intron	22	-	3185	ENSG00000112293	GPLD1	4459	protein_coding	5790	1	NM_001503.4	NM_001503	6	p22.3	25	0	NA	NA	NA	NA	NA	NA	NA
chr6	24436737	24437112	ENST00000230036	intron	21	-	375	ENSG00000112293	GPLD1	4459	protein_coding	5790	1	NM_001503.4	NM_001503	6	p22.3	25	0	NA	NA	NA	NA	NA	NA	NA
chr6	24437290	24445545	ENST00000230036	intron	20	-	8255	ENSG00000112293	GPLD1	4459	protein_coding	5790	1	NM_001503.4	NM_001503	6	p22.3	25	0	NA	NA	NA	NA	NA	NA	NA
chr6	24445640	24445725	ENST00000230036	intron	19	-	85	ENSG00000112293	GPLD1	4459	protein_coding	5790	1	NM_001503.4	NM_001503	6	p22.3	25	0	NA	NA	NA	NA	NA	NA	NA
chr6	24445832	24446837	ENST00000230036	intron	18	-	1005	ENSG00000112293	GPLD1	4459	protein_coding	5790	1	NM_001503.4	NM_001503	6	p22.3	25	0	NA	NA	NA	NA	NA	NA	NA
chr6	24446980	24447876	ENST00000230036	intron	17	-	896	ENSG00000112293	GPLD1	4459	protein_coding	5790	1	NM_001503.4	NM_001503	6	p22.3	25	0	NA	NA	NA	NA	NA	NA	NA
chr6	24448034	24448133	ENST00000230036	intron	16	-	99	ENSG00000112293	GPLD1	4459	protein_coding	5790	1	NM_001503.4	NM_001503	6	p22.3	25	0	NA	NA	NA	NA	NA	NA	NA
chr6	24448209	24449788	ENST00000230036	intron	15	-	1579	ENSG00000112293	GPLD1	4459	protein_coding	5790	1	NM_001503.4	NM_001503	6	p22.3	25	0	NA	NA	NA	NA	NA	NA	NA
chr6	24449900	24454014	ENST00000230036	intron	14	-	4114	ENSG00000112293	GPLD1	4459	protein_coding	5790	1	NM_001503.4	NM_001503	6	p22.3	25	0	NA	NA	NA	NA	NA	NA	NA
chr6	24454202	24456497	ENST00000230036	intron	13	-	2295	ENSG00000112293	GPLD1	4459	protein_coding	5790	1	NM_001503.4	NM_001503	6	p22.3	25	0	NA	NA	NA	NA	NA	NA	NA
chr6	24456638	24460278	ENST00000230036	intron	12	-	3640	ENSG00000112293	GPLD1	4459	protein_coding	5790	1	NM_001503.4	NM_001503	6	p22.3	25	0	NA	NA	NA	NA	NA	NA	NA
chr6	24460400	24462729	ENST00000230036	intron	11	-	2329	ENSG00000112293	GPLD1	4459	protein_coding	5790	1	NM_001503.4	NM_001503	6	p22.3	25	0	NA	NA	NA	NA	NA	NA	NA
chr6	24462796	24466679	ENST00000230036	intron	10	-	3883	ENSG00000112293	GPLD1	4459	protein_coding	5790	1	NM_001503.4	NM_001503	6	p22.3	25	0	NA	NA	NA	NA	NA	NA	NA
chr6	24466820	24466911	ENST00000230036	intron	9	-	91	ENSG00000112293	GPLD1	4459	protein_coding	5790	1	NM_001503.4	NM_001503	6	p22.3	25	0	NA	NA	NA	NA	NA	NA	NA
chr6	24466940	24467166	ENST00000230036	intron	8	-	226	ENSG00000112293	GPLD1	4459	protein_coding	5790	1	NM_001503.4	NM_001503	6	p22.3	25	0	NA	NA	NA	NA	NA	NA	NA
chr6	24467275	24472581	ENST00000230036	intron	7	-	5306	ENSG00000112293	GPLD1	4459	protein_coding	5790	1	NM_001503.4	NM_001503	6	p22.3	25	0	NA	NA	NA	NA	NA	NA	NA
chr6	24472637	24473618	ENST00000230036	intron	6	-	981	ENSG00000112293	GPLD1	4459	protein_coding	5790	1	NM_001503.4	NM_001503	6	p22.3	25	0	NA	NA	NA	NA	NA	NA	NA
chr6	24473668	24475120	ENST00000230036	intron	5	-	1452	ENSG00000112293	GPLD1	4459	protein_coding	5790	1	NM_001503.4	NM_001503	6	p22.3	25	0	NA	NA	NA	NA	NA	NA	NA
chr6	24475232	24476180	ENST00000230036	intron	4	-	948	ENSG00000112293	GPLD1	4459	protein_coding	5790	1	NM_001503.4	NM_001503	6	p22.3	25	0	NA	NA	NA	NA	NA	NA	NA
chr6	24476279	24479880	ENST00000230036	intron	3	-	3601	ENSG00000112293	GPLD1	4459	protein_coding	5790	1	NM_001503.4	NM_001503	6	p22.3	25	0	NA	NA	NA	NA	NA	NA	NA
chr6	24479960	24486074	ENST00000230036	intron	2	-	6114	ENSG00000112293	GPLD1	4459	protein_coding	5790	1	NM_001503.4	NM_001503	6	p22.3	25	0	NA	NA	NA	NA	NA	NA	NA
chr6	24486131	24489414	ENST00000230036	intron	1	-	3283	ENSG00000112293	GPLD1	4459	protein_coding	5790	1	NM_001503.4	NM_001503	6	p22.3	25	0	NA	NA	NA	NA	NA	NA	NA
chr6	24651070	24652982	ENST00000378198	intron	6	-	1912	ENSG00000111802	TDP2	17768	protein_coding	1935	1	NM_016614.3	NM_016614	6	p22.3	7	1	160.58	184.73	0.778633	0.936186	0.869269	-0.0906353	0.0669174
chr6	24653154	24654411	ENST00000378198	intron	5	-	1257	ENSG00000111802	TDP2	17768	protein_coding	1935	1	NM_016614.3	NM_016614	6	p22.3	7	0	141.67	197.95	0.563322	0.837546	0.715686	-0.152364	0.12186
chr6	24654531	24657811	ENST00000378198	intron	4	-	3280	ENSG00000111802	TDP2	17768	protein_coding	1935	1	NM_016614.3	NM_016614	6	p22.3	7	0	167.33	246.07	0.573541	0.774427	0.68001	-0.106469	0.0944172
chr6	24657904	24658560	ENST00000378198	intron	3	-	656	ENSG00000111802	TDP2	17768	protein_coding	1935	1	NM_016614.3	NM_016614	6	p22.3	7	0	156.47	199.13	0.660149	0.881401	0.785768	-0.125619	0.0956331
chr6	24658735	24666525	ENST00000378198	intron	2	-	7790	ENSG00000111802	TDP2	17768	protein_coding	1935	1	NM_016614.3	NM_016614	6	p22.3	7	0	195.89	303.27	0.541929	0.737175	0.645926	-0.103997	0.0912486
chr6	24666612	24666697	ENST00000378198	intron	1	-	85	ENSG00000111802	TDP2	17768	protein_coding	1935	1	NM_016614.3	NM_016614	6	p22.3	7	0	160.73	237.27	0.537001	0.795322	0.677414	-0.140413	0.117909
chr6	24667345	24697882	ENST00000230048	intron	1	+	30537	ENSG00000112304	ACOT13	20999	protein_coding	4041	1	NM_018473.4	NM_018473	6	p22.3	3	0	14.38	44.22	0.167039	0.52337	0.325192	-0.158153	0.198177
chr6	24698068	24701458	ENST00000230048	intron	2	+	3390	ENSG00000112304	ACOT13	20999	protein_coding	4041	1	NM_018473.4	NM_018473	6	p22.3	3	1	20.16	56.71	0.160448	0.579121	0.355493	-0.195045	0.223628
chr6	24706263	24708776	ENST00000378119	intron	4	-	2513	ENSG00000112308	C6orf62	20998	protein_coding	2452	1	NM_030939.5	NM_030939	6	p22.3	5	1	473.16	581.64	0.724488	0.87942	0.813493	-0.0890052	0.0659276
chr6	24708912	24714317	ENST00000378119	intron	3	-	5405	ENSG00000112308	C6orf62	20998	protein_coding	2452	1	NM_030939.5	NM_030939	6	p22.3	5	0	354.53	564.33	0.491957	0.743564	0.628232	-0.136275	0.115332
chr6	24714441	24716147	ENST00000378119	intron	2	-	1706	ENSG00000112308	C6orf62	20998	protein_coding	2452	1	NM_030939.5	NM_030939	6	p22.3	5	0	334.42	419.02	0.697467	0.876465	0.7981	-0.100633	0.0783644
chr6	24716325	24718539	ENST00000378119	intron	1	-	2214	ENSG00000112308	C6orf62	20998	protein_coding	2452	1	NM_030939.5	NM_030939	6	p22.3	5	0	540.27	682.05	0.712562	0.860753	0.792127	-0.0795642	0.0686266
chr6	24775245	24777221	ENST00000230056	intron	1	+	1976	ENSG00000112312	GMNN	17493	protein_coding	1263	1	NM_015895.5	NM_015895	6	p22.3	7	0	NA	NA	NA	NA	NA	NA	NA
chr6	24777298	24780662	ENST00000230056	intron	2	+	3364	ENSG00000112312	GMNN	17493	protein_coding	1263	1	NM_015895.5	NM_015895	6	p22.3	7	0	NA	NA	NA	NA	NA	NA	NA
chr6	24780741	24781476	ENST00000230056	intron	3	+	735	ENSG00000112312	GMNN	17493	protein_coding	1263	1	NM_015895.5	NM_015895	6	p22.3	7	0	7.31	15.2	0.101293	0.837238	0.480921	-0.379628	0.356317
chr6	24781622	24784086	ENST00000230056	intron	4	+	2464	ENSG00000112312	GMNN	17493	protein_coding	1263	1	NM_015895.5	NM_015895	6	p22.3	7	0	7.8	18.09	0.0875516	0.833298	0.431177	-0.343626	0.40212
chr6	24784170	24784443	ENST00000230056	intron	5	+	273	ENSG00000112312	GMNN	17493	protein_coding	1263	1	NM_015895.5	NM_015895	6	p22.3	7	0	8.05	18.13	0.140472	0.782201	0.444015	-0.303544	0.338185
chr6	24784555	24785637	ENST00000230056	intron	6	+	1082	ENSG00000112312	GMNN	17493	protein_coding	1263	1	NM_015895.5	NM_015895	6	p22.3	7	1	5.58	17.4	0.0371799	0.737744	0.32069	-0.28351	0.417054
chr6	24797838	24798592	ENST00000565469	intron	1	-	754	ENSG00000260286	ARMH2	49394	protein_coding	828	1	NM_001282492.2	NM_001282492	6	p22.3	2	1	NA	NA	NA	NA	NA	NA	NA
chr6	25962856	25963048	ENST00000357085	intron	1	+	192	ENSG00000112343	TRIM38	10059	protein_coding	9418	1	NM_006355.5	NM_006355	6	p22.2	8	0	158.65	226.02	0.578646	0.825427	0.701929	-0.123283	0.123498
chr6	25963283	25966334	ENST00000357085	intron	2	+	3051	ENSG00000112343	TRIM38	10059	protein_coding	9418	1	NM_006355.5	NM_006355	6	p22.2	8	0	162.51	299.25	0.432575	0.646527	0.543058	-0.110483	0.10347
chr6	25966934	25969324	ENST00000357085	intron	3	+	2390	ENSG00000112343	TRIM38	10059	protein_coding	9418	1	NM_006355.5	NM_006355	6	p22.2	8	0	246.45	341.6	0.600366	0.83252	0.721458	-0.121092	0.111063
chr6	25969421	25971868	ENST00000357085	intron	4	+	2447	ENSG00000112343	TRIM38	10059	protein_coding	9418	1	NM_006355.5	NM_006355	6	p22.2	8	0	173.62	523.69	0.241106	0.422959	0.331532	-0.0904264	0.0914274
chr6	25972100	25973053	ENST00000357085	intron	5	+	953	ENSG00000112343	TRIM38	10059	protein_coding	9418	1	NM_006355.5	NM_006355	6	p22.2	8	0	103.78	355.47	0.204874	0.38934	0.291952	-0.0870776	0.0973882
chr6	25973077	25973172	ENST00000357085	intron	6	+	95	ENSG00000112343	TRIM38	10059	protein_coding	9418	1	NM_006355.5	NM_006355	6	p22.2	8	0	107.35	307.55	0.250104	0.449426	0.349049	-0.0989446	0.100377
chr6	25973286	25983163	ENST00000357085	intron	7	+	9877	ENSG00000112343	TRIM38	10059	protein_coding	9418	1	NM_006355.5	NM_006355	6	p22.2	8	1	114.64	326.2	0.270201	0.436818	0.351441	-0.0812398	0.0853767
chr6	26087517	26090840	ENST00000357618	intron	1	+	3323	ENSG00000010704	HFE	4886	protein_coding	5176	1	NM_000410.4	NM_000410	6	p22.2	6	0	NA	NA	NA	NA	NA	NA	NA
chr6	26091105	26091313	ENST00000357618	intron	2	+	208	ENSG00000010704	HFE	4886	protein_coding	5176	1	NM_000410.4	NM_000410	6	p22.2	6	0	NA	NA	NA	NA	NA	NA	NA
chr6	26091590	26092684	ENST00000357618	intron	3	+	1094	ENSG00000010704	HFE	4886	protein_coding	5176	1	NM_000410.4	NM_000410	6	p22.2	6	0	NA	NA	NA	NA	NA	NA	NA
chr6	26092961	26093118	ENST00000357618	intron	4	+	157	ENSG00000010704	HFE	4886	protein_coding	5176	1	NM_000410.4	NM_000410	6	p22.2	6	0	NA	NA	NA	NA	NA	NA	NA
chr6	26093233	26094185	ENST00000357618	intron	5	+	952	ENSG00000010704	HFE	4886	protein_coding	5176	1	NM_000410.4	NM_000410	6	p22.2	6	1	NA	NA	NA	NA	NA	NA	NA
chr6	26365353	26367989	ENST00000377708	intron	1	+	2636	ENSG00000186470	BTN3A2	1139	protein_coding	3776	1	NM_007047.5	NM_001197247	6	p22.2	11	0	165.22	299.45	0.359123	0.742181	0.551745	-0.192622	0.190436
chr6	26368051	26368177	ENST00000377708	intron	2	+	126	ENSG00000186470	BTN3A2	1139	protein_coding	3776	1	NM_007047.5	NM_001197247	6	p22.2	11	0	58.78	293.13	0.0765012	0.381674	0.200525	-0.124024	0.181149
chr6	26368268	26368564	ENST00000377708	intron	3	+	296	ENSG00000186470	BTN3A2	1139	protein_coding	3776	1	NM_007047.5	NM_001197247	6	p22.2	11	0	54.93	224.16	0.0728159	0.507166	0.245048	-0.172232	0.262118
chr6	26368913	26370321	ENST00000377708	intron	4	+	1408	ENSG00000186470	BTN3A2	1139	protein_coding	3776	1	NM_007047.5	NM_001197247	6	p22.2	11	0	172.87	265.75	0.383784	0.874125	0.650499	-0.266715	0.223626
chr6	26370604	26372896	ENST00000377708	intron	5	+	2292	ENSG00000186470	BTN3A2	1139	protein_coding	3776	1	NM_007047.5	NM_001197247	6	p22.2	11	0	112.38	226.64	0.208065	0.808073	0.495852	-0.287788	0.312221
chr6	26373098	26373275	ENST00000377708	intron	6	+	177	ENSG00000186470	BTN3A2	1139	protein_coding	3776	1	NM_007047.5	NM_001197247	6	p22.2	11	0	150.07	262.89	0.407754	0.729718	0.570847	-0.163093	0.15887
chr6	26373297	26373386	ENST00000377708	intron	7	+	89	ENSG00000186470	BTN3A2	1139	protein_coding	3776	1	NM_007047.5	NM_001197247	6	p22.2	11	0	172.05	294.16	0.420535	0.760113	0.584886	-0.164351	0.175227
chr6	26373414	26374326	ENST00000377708	intron	8	+	912	ENSG00000186470	BTN3A2	1139	protein_coding	3776	1	NM_007047.5	NM_001197247	6	p22.2	11	0	208.22	340.98	0.442958	0.779262	0.610652	-0.167694	0.16861
chr6	26374374	26374770	ENST00000377708	intron	9	+	396	ENSG00000186470	BTN3A2	1139	protein_coding	3776	1	NM_007047.5	NM_001197247	6	p22.2	11	0	275.84	327.65	0.723899	0.927198	0.841874	-0.117975	0.085324
chr6	26374799	26375796	ENST00000377708	intron	10	+	997	ENSG00000186470	BTN3A2	1139	protein_coding	3776	1	NM_007047.5	NM_001197247	6	p22.2	11	1	214.8	396.56	0.419387	0.680802	0.541658	-0.122271	0.139144
chr6	26383182	26383791	ENST00000356709	intron	1	+	609	ENSG00000124508	BTN2A2	1137	protein_coding	3583	1	NM_006995.5	NM_001197237	6	p22.2	8	0	26.33	112.4	0.11864	0.39261	0.234253	-0.115613	0.158358
chr6	26383916	26385014	ENST00000356709	intron	2	+	1098	ENSG00000124508	BTN2A2	1137	protein_coding	3583	1	NM_006995.5	NM_001197237	6	p22.2	8	0	27.91	60.49	0.331989	0.592395	0.461399	-0.129409	0.130996
chr6	26385363	26388012	ENST00000356709	intron	3	+	2649	ENSG00000124508	BTN2A2	1137	protein_coding	3583	1	NM_006995.5	NM_001197237	6	p22.2	8	0	19.42	49.85	0.183885	0.611541	0.389569	-0.205684	0.221972
chr6	26388295	26390004	ENST00000356709	intron	4	+	1709	ENSG00000124508	BTN2A2	1137	protein_coding	3583	1	NM_006995.5	NM_001197237	6	p22.2	8	0	29.58	39.38	0.496699	0.939688	0.751143	-0.254444	0.188546
chr6	26390212	26390686	ENST00000356709	intron	5	+	474	ENSG00000124508	BTN2A2	1137	protein_coding	3583	1	NM_006995.5	NM_001197237	6	p22.2	8	0	19.47	46.98	0.210499	0.695445	0.414432	-0.203933	0.281013
chr6	26390708	26390802	ENST00000356709	intron	6	+	94	ENSG00000124508	BTN2A2	1137	protein_coding	3583	1	NM_006995.5	NM_001197237	6	p22.2	8	0	18.04	45.16	0.19794	0.643554	0.399469	-0.201528	0.244085
chr6	26390830	26392374	ENST00000356709	intron	7	+	1544	ENSG00000124508	BTN2A2	1137	protein_coding	3583	1	NM_006995.5	NM_001197237	6	p22.2	8	1	9.04	55.51	0.0562337	0.340539	0.162854	-0.10662	0.177686
chr6	26402413	26405371	ENST00000289361	intron	1	+	2958	ENSG00000026950	BTN3A1	1138	protein_coding	3388	1	NM_007048.6	NM_007048	6	p22.2	10	0	169.2	550.45	0.174628	0.450554	0.307385	-0.132757	0.143169
chr6	26405649	26405908	ENST00000289361	intron	2	+	259	ENSG00000026950	BTN3A1	1138	protein_coding	3388	1	NM_007048.6	NM_007048	6	p22.2	10	0	145.96	199.93	0.596455	0.838972	0.730056	-0.133601	0.108916
chr6	26406257	26407670	ENST00000289361	intron	3	+	1413	ENSG00000026950	BTN3A1	1138	protein_coding	3388	1	NM_007048.6	NM_007048	6	p22.2	10	0	160.27	371.6	0.294854	0.578335	0.431297	-0.136443	0.147037
chr6	26407953	26409532	ENST00000289361	intron	4	+	1579	ENSG00000026950	BTN3A1	1138	protein_coding	3388	1	NM_007048.6	NM_007048	6	p22.2	10	0	147.47	454.93	0.193609	0.481253	0.32416	-0.13055	0.157093
chr6	26409734	26409893	ENST00000289361	intron	5	+	159	ENSG00000026950	BTN3A1	1138	protein_coding	3388	1	NM_007048.6	NM_007048	6	p22.2	10	0	310.15	409.84	0.662596	0.844093	0.756759	-0.0941627	0.0873344
chr6	26409915	26410005	ENST00000289361	intron	6	+	90	ENSG00000026950	BTN3A1	1138	protein_coding	3388	1	NM_007048.6	NM_007048	6	p22.2	10	0	312.45	487.15	0.531732	0.752463	0.641384	-0.109651	0.111079
chr6	26410033	26411108	ENST00000289361	intron	7	+	1075	ENSG00000026950	BTN3A1	1138	protein_coding	3388	1	NM_007048.6	NM_007048	6	p22.2	10	0	390.98	458.47	0.798825	0.901632	0.852793	-0.0539681	0.048839
chr6	26411136	26411554	ENST00000289361	intron	8	+	418	ENSG00000026950	BTN3A1	1138	protein_coding	3388	1	NM_007048.6	NM_007048	6	p22.2	10	0	363.18	406.49	0.783987	0.966592	0.893454	-0.109466	0.0731387
chr6	26411582	26413168	ENST00000289361	intron	9	+	1586	ENSG00000026950	BTN3A1	1138	protein_coding	3388	1	NM_007048.6	NM_007048	6	p22.2	10	1	211.55	620.47	0.261336	0.432138	0.340951	-0.0796149	0.0911868
chr6	26440649	26443381	ENST00000244519	intron	1	+	2732	ENSG00000111801	BTN3A3	1140	protein_coding	2970	1	NM_006994.5	NM_006994	6	p22.2	11	0	111.24	216.91	0.279927	0.747568	0.512839	-0.232912	0.234729
chr6	26443443	26443569	ENST00000244519	intron	2	+	126	ENSG00000111801	BTN3A3	1140	protein_coding	2970	1	NM_006994.5	NM_006994	6	p22.2	11	0	54.96	199.04	0.136582	0.437799	0.276125	-0.139543	0.161673
chr6	26443660	26443956	ENST00000244519	intron	3	+	296	ENSG00000111801	BTN3A3	1140	protein_coding	2970	1	NM_006994.5	NM_006994	6	p22.2	11	0	43.67	159.44	0.129578	0.449009	0.273896	-0.144318	0.175113
chr6	26444305	26445703	ENST00000244519	intron	4	+	1398	ENSG00000111801	BTN3A3	1140	protein_coding	2970	1	NM_006994.5	NM_006994	6	p22.2	11	0	48.91	196.95	0.131979	0.384889	0.248337	-0.116358	0.136552
chr6	26445986	26448247	ENST00000244519	intron	5	+	2261	ENSG00000111801	BTN3A3	1140	protein_coding	2970	1	NM_006994.5	NM_006994	6	p22.2	11	0	89.53	125.49	0.592325	0.823486	0.713443	-0.121118	0.110043
chr6	26448449	26448616	ENST00000244519	intron	6	+	167	ENSG00000111801	BTN3A3	1140	protein_coding	2970	1	NM_006994.5	NM_006994	6	p22.2	11	0	72.58	241.85	0.199731	0.420148	0.300103	-0.100372	0.120044
chr6	26448638	26448727	ENST00000244519	intron	7	+	89	ENSG00000111801	BTN3A3	1140	protein_coding	2970	1	NM_006994.5	NM_006994	6	p22.2	11	0	61.13	197.98	0.215166	0.428425	0.308769	-0.0936026	0.119657
chr6	26448755	26449661	ENST00000244519	intron	8	+	906	ENSG00000111801	BTN3A3	1140	protein_coding	2970	1	NM_006994.5	NM_006994	6	p22.2	11	0	90	157.67	0.451209	0.691858	0.570812	-0.119603	0.121045
chr6	26449689	26450106	ENST00000244519	intron	9	+	417	ENSG00000111801	BTN3A3	1140	protein_coding	2970	1	NM_006994.5	NM_006994	6	p22.2	11	0	113.29	143.29	0.66992	0.882461	0.790634	-0.120715	0.0918269
chr6	26450134	26451674	ENST00000244519	intron	10	+	1540	ENSG00000111801	BTN3A3	1140	protein_coding	2970	1	NM_006994.5	NM_006994	6	p22.2	11	1	74.53	182.85	0.298698	0.522942	0.407602	-0.108904	0.11534
chr6	26458143	26458606	ENST00000312541	intron	1	+	463	ENSG00000112763	BTN2A1	1136	protein_coding	2890	1	NM_007049.5	NM_007049	6	p22.2	8	0	95.04	154.05	0.470763	0.749863	0.616943	-0.146179	0.132921
chr6	26458719	26459480	ENST00000312541	intron	2	+	761	ENSG00000112763	BTN2A1	1136	protein_coding	2890	1	NM_007049.5	NM_007049	6	p22.2	8	0	122.44	182.42	0.560385	0.767755	0.671198	-0.110814	0.0965567
chr6	26459829	26463243	ENST00000312541	intron	3	+	3414	ENSG00000112763	BTN2A1	1136	protein_coding	2890	1	NM_007049.5	NM_007049	6	p22.2	8	0	39.69	254.58	0.0819579	0.251912	0.155904	-0.073946	0.0960086
chr6	26463526	26465184	ENST00000312541	intron	4	+	1658	ENSG00000112763	BTN2A1	1136	protein_coding	2890	1	NM_007049.5	NM_007049	6	p22.2	8	0	131.53	235.42	0.359661	0.747123	0.558704	-0.199043	0.188419
chr6	26465407	26465952	ENST00000312541	intron	5	+	545	ENSG00000112763	BTN2A1	1136	protein_coding	2890	1	NM_007049.5	NM_007049	6	p22.2	8	0	90.16	133.36	0.515723	0.814991	0.676065	-0.160341	0.138926
chr6	26465974	26466061	ENST00000312541	intron	6	+	87	ENSG00000112763	BTN2A1	1136	protein_coding	2890	1	NM_007049.5	NM_007049	6	p22.2	8	0	73.27	157.04	0.321078	0.628274	0.466569	-0.145491	0.161704
chr6	26466089	26467947	ENST00000312541	intron	7	+	1858	ENSG00000112763	BTN2A1	1136	protein_coding	2890	1	NM_007049.5	NM_007049	6	p22.2	8	1	39.29	213.93	0.109515	0.280644	0.183658	-0.0741428	0.0969857
chr6	26538502	26545126	ENST00000377575	intron	1	+	6624	ENSG00000182952	HMGN4	4989	protein_coding	1943	1	NM_006353.3	NM_006353	6	p22.2	2	1	84.4	155.89	0.389394	0.709662	0.541407	-0.152013	0.168255
chr6	26597224	26597913	ENST00000274849	intron	1	+	689	ENSG00000146109	ABT1	17369	protein_coding	2943	1	NM_013375.4	NM_013375	6	p22.2	3	0	69.73	107.11	0.523451	0.768197	0.651013	-0.127562	0.117184
chr6	26598111	26598264	ENST00000274849	intron	2	+	153	ENSG00000146109	ABT1	17369	protein_coding	2943	1	NM_013375.4	NM_013375	6	p22.2	3	1	47.35	89.65	0.343216	0.700418	0.528165	-0.18495	0.172253
chr6	26638729	26643658	ENST00000415922	intron	3	-	4929	ENSG00000181315	ZNF322	23640	protein_coding	4811	1	NM_024639.5	NM_024639	6	p22.2	4	1	13.73	25.89	0.260299	0.782687	0.530321	-0.270022	0.252366
chr6	26643729	26658557	ENST00000415922	intron	2	-	14828	ENSG00000181315	ZNF322	23640	protein_coding	4811	1	NM_024639.5	NM_024639	6	p22.2	4	0	11.55	24.8	0.198841	0.735938	0.465726	-0.266885	0.270212
chr6	26658647	26659440	ENST00000415922	intron	1	-	793	ENSG00000181315	ZNF322	23640	protein_coding	4811	1	NM_024639.5	NM_024639	6	p22.2	4	0	23.93	37.02	0.366654	0.867001	0.646407	-0.279753	0.220593
chr6	27453261	27456825	ENST00000683788	intron	5	-	3564	ENSG00000096654	ZNF184	12975	protein_coding	3328	1	NM_001318891.2	NM_001318891	6	p22.1	6	1	12.56	23.53	0.290657	0.770176	0.533787	-0.24313	0.236389
chr6	27456922	27457282	ENST00000683788	intron	4	-	360	ENSG00000096654	ZNF184	12975	protein_coding	3328	1	NM_001318891.2	NM_001318891	6	p22.1	6	0	20.25	27.38	0.482381	0.921189	0.739591	-0.25721	0.181598
chr6	27457410	27467852	ENST00000683788	intron	3	-	10442	ENSG00000096654	ZNF184	12975	protein_coding	3328	1	NM_001318891.2	NM_001318891	6	p22.1	6	0	13.95	24.95	0.308021	0.785187	0.559118	-0.251098	0.226069
chr6	27467921	27472287	ENST00000683788	intron	2	-	4366	ENSG00000096654	ZNF184	12975	protein_coding	3328	1	NM_001318891.2	NM_001318891	6	p22.1	6	0	16.25	26.25	0.255253	0.909557	0.619048	-0.363795	0.290509
chr6	27472434	27472728	ENST00000683788	intron	1	-	294	ENSG00000096654	ZNF184	12975	protein_coding	3328	1	NM_001318891.2	NM_001318891	6	p22.1	6	0	NA	NA	NA	NA	NA	NA	NA
chr6	28124678	28125412	ENST00000340487	intron	1	+	734	ENSG00000196812	ZSCAN16	20813	protein_coding	1279	1	NM_025231.3	NM_001320555	6	p22.1	4	0	11.82	60.42	0.10205	0.334191	0.195631	-0.0935809	0.13856
chr6	28125831	28126782	ENST00000340487	intron	2	+	951	ENSG00000196812	ZSCAN16	20813	protein_coding	1279	1	NM_025231.3	NM_001320555	6	p22.1	4	0	26.71	71.22	0.249759	0.518093	0.375035	-0.125276	0.143058
chr6	28126922	28129429	ENST00000340487	intron	3	+	2507	ENSG00000196812	ZSCAN16	20813	protein_coding	1279	1	NM_025231.3	NM_001320555	6	p22.1	4	1	10.51	107.04	0.0427771	0.193477	0.0981876	-0.0554105	0.0952898
chr6	28142030	28148315	ENST00000330236	intron	1	+	6285	ENSG00000198315	ZKSCAN8	12983	protein_coding	7419	1	NM_006298.4	NM_001278119	6	p22.1	6	0	30.98	71.71	0.206912	0.697051	0.432018	-0.225106	0.265034
chr6	28148825	28149482	ENST00000330236	intron	2	+	657	ENSG00000198315	ZKSCAN8	12983	protein_coding	7419	1	NM_006298.4	NM_001278119	6	p22.1	6	0	42.65	95.78	0.287036	0.643311	0.445291	-0.158255	0.19802
chr6	28149625	28151844	ENST00000330236	intron	3	+	2219	ENSG00000198315	ZKSCAN8	12983	protein_coding	7419	1	NM_006298.4	NM_001278119	6	p22.1	6	0	42	65.4	0.466692	0.802863	0.642202	-0.17551	0.160661
chr6	28151937	28152260	ENST00000330236	intron	4	+	323	ENSG00000198315	ZKSCAN8	12983	protein_coding	7419	1	NM_006298.4	NM_001278119	6	p22.1	6	0	38.47	62.33	0.467674	0.767866	0.617199	-0.149525	0.150667
chr6	28152385	28153055	ENST00000330236	intron	5	+	670	ENSG00000198315	ZKSCAN8	12983	protein_coding	7419	1	NM_006298.4	NM_001278119	6	p22.1	6	1	54.53	80.29	0.529207	0.832729	0.679163	-0.149956	0.153566
chr6	28225367	28227011	ENST00000252207	intron	1	+	1644	ENSG00000137185	ZSCAN9	12984	protein_coding	1659	1	NM_006299.5	NM_006299	6	p22.1	4	0	NA	NA	NA	NA	NA	NA	NA
chr6	28227505	28227689	ENST00000252207	intron	2	+	184	ENSG00000137185	ZSCAN9	12984	protein_coding	1659	1	NM_006299.5	NM_006299	6	p22.1	4	0	13.25	23.31	0.314184	0.82802	0.568426	-0.254242	0.259595
chr6	28227838	28232561	ENST00000252207	intron	3	+	4723	ENSG00000137185	ZSCAN9	12984	protein_coding	1659	1	NM_006299.5	NM_006299	6	p22.1	4	1	9.24	44.33	0.0978899	0.372044	0.208437	-0.110547	0.163607
chr6	28245976	28246968	ENST00000377294	intron	4	-	992	ENSG00000187626	ZKSCAN4	13854	protein_coding	5346	1	NM_019110.5	NM_001304506	6	p22.1	5	1	12.51	36.22	0.154647	0.576442	0.345389	-0.190743	0.231053
chr6	28247093	28248066	ENST00000377294	intron	3	-	973	ENSG00000187626	ZKSCAN4	13854	protein_coding	5346	1	NM_019110.5	NM_001304506	6	p22.1	5	0	NA	NA	NA	NA	NA	NA	NA
chr6	28248150	28249686	ENST00000377294	intron	2	-	1536	ENSG00000187626	ZKSCAN4	13854	protein_coding	5346	1	NM_019110.5	NM_001304506	6	p22.1	5	0	9.62	21.95	0.109522	0.816567	0.438269	-0.328747	0.378299
chr6	28249835	28251557	ENST00000377294	intron	1	-	1722	ENSG00000187626	ZKSCAN4	13854	protein_coding	5346	1	NM_019110.5	NM_001304506	6	p22.1	5	0	NA	NA	NA	NA	NA	NA	NA
chr6	28267214	28271853	ENST00000421553	intron	1	+	4639	ENSG00000197062	ZSCAN26	12978	protein_coding	2685	1	NM_001023560.4	NM_001023560	6	p22.1	4	0	13.42	31.87	0.198403	0.677112	0.421086	-0.222683	0.256027
chr6	28272340	28272669	ENST00000421553	intron	2	+	329	ENSG00000197062	ZSCAN26	12978	protein_coding	2685	1	NM_001023560.4	NM_001023560	6	p22.1	4	0	NA	NA	NA	NA	NA	NA	NA
chr6	28272788	28276194	ENST00000421553	intron	3	+	3406	ENSG00000197062	ZSCAN26	12978	protein_coding	2685	1	NM_001023560.4	NM_001023560	6	p22.1	4	1	32.22	69.45	0.304736	0.629295	0.463931	-0.159195	0.165364
chr6	28281919	28283775	ENST00000682144	intron	1	+	1856	ENSG00000137338	PGBD1	19398	protein_coding	3080	1	NM_032507.4	NM_032507	6	p22.1	7	0	NA	NA	NA	NA	NA	NA	NA
chr6	28284210	28285550	ENST00000682144	intron	2	+	1340	ENSG00000137338	PGBD1	19398	protein_coding	3080	1	NM_032507.4	NM_032507	6	p22.1	7	0	NA	NA	NA	NA	NA	NA	NA
chr6	28285708	28287079	ENST00000682144	intron	3	+	1371	ENSG00000137338	PGBD1	19398	protein_coding	3080	1	NM_032507.4	NM_032507	6	p22.1	7	0	NA	NA	NA	NA	NA	NA	NA
chr6	28287169	28296815	ENST00000682144	intron	4	+	9646	ENSG00000137338	PGBD1	19398	protein_coding	3080	1	NM_032507.4	NM_032507	6	p22.1	7	0	NA	NA	NA	NA	NA	NA	NA
chr6	28296946	28297894	ENST00000682144	intron	5	+	948	ENSG00000137338	PGBD1	19398	protein_coding	3080	1	NM_032507.4	NM_032507	6	p22.1	7	0	NA	NA	NA	NA	NA	NA	NA
chr6	28297992	28300723	ENST00000682144	intron	6	+	2731	ENSG00000137338	PGBD1	19398	protein_coding	3080	1	NM_032507.4	NM_032507	6	p22.1	7	1	NA	NA	NA	NA	NA	NA	NA
chr6	28350068	28359524	ENST00000252211	intron	1	+	9456	ENSG00000189298	ZKSCAN3	13853	protein_coding	4687	1	NM_024493.4	NM_024493	6	p22.1	6	0	7.33	32.29	0.052845	0.509026	0.227005	-0.17416	0.28202
chr6	28359989	28361323	ENST00000252211	intron	2	+	1334	ENSG00000189298	ZKSCAN3	13853	protein_coding	4687	1	NM_024493.4	NM_024493	6	p22.1	6	0	NA	NA	NA	NA	NA	NA	NA
chr6	28361472	28363302	ENST00000252211	intron	3	+	1830	ENSG00000189298	ZKSCAN3	13853	protein_coding	4687	1	NM_024493.4	NM_024493	6	p22.1	6	0	17.51	28.11	0.370814	0.844544	0.62291	-0.252096	0.221634
chr6	28363386	28363691	ENST00000252211	intron	4	+	305	ENSG00000189298	ZKSCAN3	13853	protein_coding	4687	1	NM_024493.4	NM_024493	6	p22.1	6	0	12.09	29.78	0.168434	0.700165	0.405977	-0.237544	0.294188
chr6	28363816	28365425	ENST00000252211	intron	5	+	1609	ENSG00000189298	ZKSCAN3	13853	protein_coding	4687	1	NM_024493.4	NM_024493	6	p22.1	6	1	12.71	37.96	0.179275	0.532013	0.334826	-0.155551	0.197187
chr6	28391743	28392901	ENST00000684592	intron	3	-	1158	ENSG00000158691	ZSCAN12	13172	protein_coding	7711	1	NM_001163391.2	NM_001163391	6	p22.1	4	1	21.24	29.47	0.471354	0.913087	0.720733	-0.249378	0.192354
chr6	28393047	28398003	ENST00000684592	intron	2	-	4956	ENSG00000158691	ZSCAN12	13172	protein_coding	7711	1	NM_001163391.2	NM_001163391	6	p22.1	4	0	10.2	22.73	0.227369	0.705668	0.448746	-0.221377	0.256922
chr6	28398474	28399656	ENST00000684592	intron	1	-	1182	ENSG00000158691	ZSCAN12	13172	protein_coding	7711	1	NM_001163391.2	NM_001163391	6	p22.1	4	0	10.47	17.87	0.21052	0.909381	0.585898	-0.375378	0.323483
chr6	28904666	28907235	ENST00000377199	intron	7	-	2569	ENSG00000204713	TRIM27	9975	protein_coding	2963	1	NM_006510.5	NM_006510	6	p22.1	8	1	127.38	197.07	0.467886	0.817003	0.646369	-0.178484	0.170634
chr6	28907263	28908807	ENST00000377199	intron	6	-	1544	ENSG00000204713	TRIM27	9975	protein_coding	2963	1	NM_006510.5	NM_006510	6	p22.1	8	0	116.82	221.62	0.397077	0.664782	0.527118	-0.130042	0.137664
chr6	28908841	28908972	ENST00000377199	intron	5	-	131	ENSG00000204713	TRIM27	9975	protein_coding	2963	1	NM_006510.5	NM_006510	6	p22.1	8	0	123.98	195.98	0.507866	0.758012	0.632616	-0.124749	0.125397
chr6	28909089	28911695	ENST00000377199	intron	4	-	2606	ENSG00000204713	TRIM27	9975	protein_coding	2963	1	NM_006510.5	NM_006510	6	p22.1	8	0	88.62	214.51	0.279226	0.547223	0.413128	-0.133902	0.134095
chr6	28911719	28920011	ENST00000377199	intron	3	-	8292	ENSG00000204713	TRIM27	9975	protein_coding	2963	1	NM_006510.5	NM_006510	6	p22.1	8	0	228.24	339.71	0.500377	0.828843	0.671867	-0.17149	0.156976
chr6	28920243	28921891	ENST00000377199	intron	2	-	1648	ENSG00000204713	TRIM27	9975	protein_coding	2963	1	NM_006510.5	NM_006510	6	p22.1	8	0	88.73	134.31	0.466809	0.838215	0.660636	-0.193827	0.177579
chr6	28921988	28923212	ENST00000377199	intron	1	-	1224	ENSG00000204713	TRIM27	9975	protein_coding	2963	1	NM_006510.5	NM_006510	6	p22.1	8	0	114.13	147.85	0.62665	0.893654	0.771931	-0.145281	0.121723
chr6	29723528	29723657	ENST00000259951	intron	1	+	129	ENSG00000204642	HLA-F	4963	protein_coding	1480	1	NM_001098479.2	NM_001098479	6	p22.1	7	0	434.51	901.31	0.334714	0.632212	0.482087	-0.147374	0.150125
chr6	29723928	29724172	ENST00000259951	intron	2	+	244	ENSG00000204642	HLA-F	4963	protein_coding	1480	1	NM_001098479.2	NM_001098479	6	p22.1	7	0	795.18	1379.73	0.435055	0.714178	0.57633	-0.141275	0.137848
chr6	29724449	29725030	ENST00000259951	intron	3	+	581	ENSG00000204642	HLA-F	4963	protein_coding	1480	1	NM_001098479.2	NM_001098479	6	p22.1	7	0	511.29	675.67	0.640432	0.848558	0.756716	-0.116283	0.0918423
chr6	29725307	29725446	ENST00000259951	intron	4	+	139	ENSG00000204642	HLA-F	4963	protein_coding	1480	1	NM_001098479.2	NM_001098479	6	p22.1	7	0	820.8	980.24	0.701125	0.931818	0.837346	-0.136221	0.0944718
chr6	29725564	29726010	ENST00000259951	intron	5	+	446	ENSG00000204642	HLA-F	4963	protein_coding	1480	1	NM_001098479.2	NM_001098479	6	p22.1	7	0	212.47	1785.95	0.0400929	0.273414	0.118967	-0.0788746	0.154446
chr6	29726044	29726882	ENST00000259951	intron	6	+	838	ENSG00000204642	HLA-F	4963	protein_coding	1480	1	NM_001098479.2	NM_001098479	6	p22.1	7	1	11.95	591.38	0.00787545	0.041146	0.020207	-0.0123315	0.020939
chr6	29827918	29828046	ENST00000360323	intron	1	+	128	ENSG00000204632	HLA-G	4964	protein_coding	1319	1	NM_001384290.1	NM_002127	6	p22.1	7	0	52.82	164.16	0.000346049	0.947612	0.321759	-0.321413	0.625853
chr6	29828317	29828542	ENST00000360323	intron	2	+	225	ENSG00000204632	HLA-G	4964	protein_coding	1319	1	NM_001384290.1	NM_002127	6	p22.1	7	0	4.4	31.98	6.37228e-05	0.981776	0.137586	-0.137522	0.84419
chr6	29828819	29829417	ENST00000360323	intron	3	+	598	ENSG00000204632	HLA-G	4964	protein_coding	1319	1	NM_001384290.1	NM_002127	6	p22.1	7	0	97.29	175.33	0.243406	0.907739	0.554896	-0.311491	0.352842
chr6	29829694	29829815	ENST00000360323	intron	4	+	121	ENSG00000204632	HLA-G	4964	protein_coding	1319	1	NM_001384290.1	NM_002127	6	p22.1	7	0	NA	NA	NA	NA	NA	NA	NA
chr6	29829933	29830377	ENST00000360323	intron	5	+	444	ENSG00000204632	HLA-G	4964	protein_coding	1319	1	NM_001384290.1	NM_002127	6	p22.1	7	0	NA	NA	NA	NA	NA	NA	NA
chr6	29830411	29830767	ENST00000360323	intron	6	+	356	ENSG00000204632	HLA-G	4964	protein_coding	1319	1	NM_001384290.1	NM_002127	6	p22.1	7	1	NA	NA	NA	NA	NA	NA	NA
chr6	29942627	29942756	ENST00000376809	intron	1	+	129	ENSG00000206503	HLA-A	4931	protein_coding	1535	1	NM_002116.8	NM_002116	6	p22.1	8	0	5082.75	5689.67	0.755184	0.974103	0.893329	-0.138146	0.0807737
chr6	29943027	29943267	ENST00000376809	intron	2	+	240	ENSG00000206503	HLA-A	4931	protein_coding	1535	1	NM_002116.8	NM_002116	6	p22.1	8	0	4823.8	5851.89	0.550297	0.969183	0.824315	-0.274018	0.144868
chr6	29943544	29944121	ENST00000376809	intron	3	+	577	ENSG00000206503	HLA-A	4931	protein_coding	1535	1	NM_002116.8	NM_002116	6	p22.1	8	0	8129.47	13982.5	0.345431	0.825067	0.581404	-0.235973	0.243663
chr6	29944398	29944499	ENST00000376809	intron	4	+	101	ENSG00000206503	HLA-A	4931	protein_coding	1535	1	NM_002116.8	NM_002116	6	p22.1	8	0	5316.2	7256.42	0.433944	0.933927	0.73262	-0.298676	0.201307
chr6	29944617	29945058	ENST00000376809	intron	5	+	441	ENSG00000206503	HLA-A	4931	protein_coding	1535	1	NM_002116.8	NM_002116	6	p22.1	8	0	4634.95	7009.33	0.393628	0.873264	0.661254	-0.267626	0.21201
chr6	29945092	29945233	ENST00000376809	intron	6	+	141	ENSG00000206503	HLA-A	4931	protein_coding	1535	1	NM_002116.8	NM_002116	6	p22.1	8	0	2391.2	5709.02	0.114464	0.806628	0.418846	-0.304382	0.387782
chr6	29945282	29945450	ENST00000376809	intron	7	+	168	ENSG00000206503	HLA-A	4931	protein_coding	1535	1	NM_002116.8	NM_002116	6	p22.1	8	1	6132.31	6966.07	0.728938	0.968605	0.880311	-0.151373	0.0882936
chr6	30061670	30061916	ENST00000332435	intron	1	+	246	ENSG00000066379	POLR1H	13182	protein_coding	851	1	NM_170783.4	NM_170783	6	p22.1	4	0	49.24	79.42	0.350358	0.847178	0.619995	-0.269637	0.227183
chr6	30062018	30062223	ENST00000332435	intron	2	+	205	ENSG00000066379	POLR1H	13182	protein_coding	851	1	NM_170783.4	NM_170783	6	p22.1	4	0	50.07	83.64	0.330244	0.822071	0.598637	-0.268393	0.223434
chr6	30062334	30064672	ENST00000332435	intron	3	+	2338	ENSG00000066379	POLR1H	13182	protein_coding	851	1	NM_170783.4	NM_170783	6	p22.1	4	1	54.36	74.42	0.558673	0.863113	0.730449	-0.171776	0.132664
chr6	30067480	30068589	ENST00000376772	intron	1	+	1109	ENSG00000204619	PPP1R11	9285	protein_coding	1621	1	NM_021959.3	NM_021959	6	p22.1	3	0	124.05	192.07	0.514955	0.772082	0.645858	-0.130903	0.126223
chr6	30068699	30069103	ENST00000376772	intron	2	+	404	ENSG00000204619	PPP1R11	9285	protein_coding	1621	1	NM_021959.3	NM_021959	6	p22.1	3	1	197.69	222.07	0.833733	0.932117	0.890215	-0.0564821	0.041902
chr6	30154487	30155726	ENST00000449742	intron	6	-	1239	ENSG00000204613	TRIM10	10072	protein_coding	3825	1	NM_006778.4	NM_006778	6	p22.1	7	1	38.25	38.29	0.919295	0.997972	0.998955	-0.0796604	-0.00098301
chr6	30155760	30156938	ENST00000449742	intron	5	-	1178	ENSG00000204613	TRIM10	10072	protein_coding	3825	1	NM_006778.4	NM_006778	6	p22.1	7	0	32.07	32.76	0.873504	0.994991	0.978938	-0.105433	0.0160531
chr6	30157055	30157368	ENST00000449742	intron	4	-	313	ENSG00000204613	TRIM10	10072	protein_coding	3825	1	NM_006778.4	NM_006778	6	p22.1	7	0	30.8	32.31	0.720708	0.999249	0.953265	-0.232557	0.0459842
chr6	30157392	30158398	ENST00000449742	intron	3	-	1006	ENSG00000204613	TRIM10	10072	protein_coding	3825	1	NM_006778.4	NM_006778	6	p22.1	7	0	29.67	30.4	0.869479	0.99517	0.975987	-0.106508	0.0191831
chr6	30158630	30159149	ENST00000449742	intron	2	-	519	ENSG00000204613	TRIM10	10072	protein_coding	3825	1	NM_006778.4	NM_006778	6	p22.1	7	0	32.67	34.96	0.72003	0.993657	0.934497	-0.214467	0.0591607
chr6	30159246	30160429	ENST00000449742	intron	1	-	1183	ENSG00000204613	TRIM10	10072	protein_coding	3825	1	NM_006778.4	NM_006778	6	p22.1	7	0	27.2	28.24	0.810728	0.994723	0.963173	-0.152445	0.0315501
chr6	30186559	30189166	ENST00000454678	intron	9	-	2607	ENSG00000234127	TRIM26	12962	protein_coding	3518	1	NM_003449.5	NM_003449	6	p22.1	10	1	98.38	128.51	0.654787	0.849377	0.765544	-0.110756	0.0838335
chr6	30189200	30189417	ENST00000454678	intron	8	-	217	ENSG00000234127	TRIM26	12962	protein_coding	3518	1	NM_003449.5	NM_003449	6	p22.1	10	0	81.95	94.87	0.718561	0.95175	0.863814	-0.145253	0.0879362
chr6	30189534	30190012	ENST00000454678	intron	7	-	478	ENSG00000234127	TRIM26	12962	protein_coding	3518	1	NM_003449.5	NM_003449	6	p22.1	10	0	52.75	95.64	0.395585	0.711209	0.551547	-0.155963	0.159662
chr6	30190036	30196515	ENST00000454678	intron	6	-	6479	ENSG00000234127	TRIM26	12962	protein_coding	3518	1	NM_003449.5	NM_003449	6	p22.1	10	0	60.4	117.76	0.407581	0.62514	0.512908	-0.105327	0.112232
chr6	30196747	30198428	ENST00000454678	intron	5	-	1681	ENSG00000234127	TRIM26	12962	protein_coding	3518	1	NM_003449.5	NM_003449	6	p22.1	10	0	67.84	102.04	0.504931	0.805359	0.664837	-0.159906	0.140521
chr6	30198525	30198665	ENST00000454678	intron	4	-	140	ENSG00000234127	TRIM26	12962	protein_coding	3518	1	NM_003449.5	NM_003449	6	p22.1	10	0	81.75	108.64	0.598251	0.88794	0.752485	-0.154235	0.135454
chr6	30199265	30201034	ENST00000454678	intron	3	-	1769	ENSG00000234127	TRIM26	12962	protein_coding	3518	1	NM_003449.5	NM_003449	6	p22.1	10	0	NA	NA	NA	NA	NA	NA	NA
chr6	30201139	30204655	ENST00000454678	intron	2	-	3516	ENSG00000234127	TRIM26	12962	protein_coding	3518	1	NM_003449.5	NM_003449	6	p22.1	10	0	45.75	143.24	0.178188	0.492204	0.319394	-0.141206	0.17281
chr6	30204766	30213304	ENST00000454678	intron	1	-	8538	ENSG00000234127	TRIM26	12962	protein_coding	3518	1	NM_003449.5	NM_003449	6	p22.1	10	0	41.78	117.75	0.208699	0.534605	0.35482	-0.146121	0.179785
chr6	30326996	30328888	ENST00000396551	intron	1	+	1892	ENSG00000204599	TRIM39	10065	protein_coding	3624	1	NA	NM_001369521	6	p22.1	8	0	NA	NA	NA	NA	NA	NA	NA
chr6	30329042	30329310	ENST00000396551	intron	2	+	268	ENSG00000204599	TRIM39	10065	protein_coding	3624	1	NA	NM_001369521	6	p22.1	8	0	37.49	57.4	0.475588	0.816834	0.653136	-0.177547	0.163698
chr6	30329771	30330780	ENST00000396551	intron	3	+	1009	ENSG00000204599	TRIM39	10065	protein_coding	3624	1	NA	NM_001369521	6	p22.1	8	0	28.53	45.16	0.369538	0.863941	0.631754	-0.262216	0.232187
chr6	30330877	30335744	ENST00000396551	intron	4	+	4867	ENSG00000204599	TRIM39	10065	protein_coding	3624	1	NA	NM_001369521	6	p22.1	8	0	31.82	41.2	0.525899	0.939255	0.77233	-0.246431	0.166925
chr6	30335976	30339907	ENST00000396551	intron	5	+	3931	ENSG00000204599	TRIM39	10065	protein_coding	3624	1	NA	NM_001369521	6	p22.1	8	0	25.96	51.24	0.317555	0.708131	0.506635	-0.18908	0.201495
chr6	30339931	30340504	ENST00000396551	intron	6	+	573	ENSG00000204599	TRIM39	10065	protein_coding	3624	1	NA	NM_001369521	6	p22.1	8	0	22.25	51.04	0.255725	0.635562	0.435933	-0.180208	0.199629
chr6	30340621	30341711	ENST00000396551	intron	7	+	1090	ENSG00000204599	TRIM39	10065	protein_coding	3624	1	NA	NM_001369521	6	p22.1	8	1	26.55	61.69	0.249222	0.630686	0.430378	-0.181156	0.200308
chr6	30345229	30345297	ENST00000442966	intron	1	+	68	ENSG00000241370	RPP21	21300	protein_coding	528	1	NM_024839.4	NM_024839	6	p22.1	5	0	22.98	56.2	0.207159	0.653573	0.408897	-0.201738	0.244677
chr6	30345399	30345490	ENST00000442966	intron	2	+	91	ENSG00000241370	RPP21	21300	protein_coding	528	1	NM_024839.4	NM_024839	6	p22.1	5	0	37.69	59.95	0.406345	0.833069	0.628691	-0.222345	0.204379
chr6	30345574	30346431	ENST00000442966	intron	3	+	857	ENSG00000241370	RPP21	21300	protein_coding	528	1	NM_024839.4	NM_024839	6	p22.1	5	0	54.51	77.76	0.511106	0.848932	0.701003	-0.189898	0.147929
chr6	30346558	30346712	ENST00000442966	intron	4	+	154	ENSG00000241370	RPP21	21300	protein_coding	528	1	NM_024839.4	NM_024839	6	p22.1	5	1	51.6	68.49	0.507271	0.927604	0.753395	-0.246123	0.17421
chr6	30489596	30489725	ENST00000376630	intron	1	+	129	ENSG00000204592	HLA-E	4962	protein_coding	2548	1	NM_005516.6	NM_005516	6	p22.1	8	0	3042.44	3407.35	0.801545	0.955588	0.892905	-0.0913596	0.0626834
chr6	30489996	30490239	ENST00000376630	intron	2	+	243	ENSG00000204592	HLA-E	4962	protein_coding	2548	1	NM_005516.6	NM_005516	6	p22.1	8	0	3764.93	4298.31	0.814265	0.923122	0.875909	-0.0616444	0.0472121
chr6	30490516	30491136	ENST00000376630	intron	3	+	620	ENSG00000204592	HLA-E	4962	protein_coding	2548	1	NM_005516.6	NM_005516	6	p22.1	8	0	4718	6785.11	0.457962	0.900221	0.695346	-0.237384	0.204874
chr6	30491413	30491536	ENST00000376630	intron	4	+	123	ENSG00000204592	HLA-E	4962	protein_coding	2548	1	NM_005516.6	NM_005516	6	p22.1	8	0	4646.6	5220.75	0.79282	0.960789	0.890025	-0.0972053	0.0707634
chr6	30491654	30492403	ENST00000376630	intron	5	+	749	ENSG00000204592	HLA-E	4962	protein_coding	2548	1	NM_005516.6	NM_005516	6	p22.1	8	0	3187.82	3831.78	0.732545	0.915164	0.831942	-0.0993972	0.0832217
chr6	30492437	30492540	ENST00000376630	intron	6	+	103	ENSG00000204592	HLA-E	4962	protein_coding	2548	1	NM_005516.6	NM_005516	6	p22.1	8	0	2994.2	3374.22	0.80929	0.942556	0.887375	-0.0780853	0.0551805
chr6	30492584	30492748	ENST00000376630	intron	7	+	164	ENSG00000204592	HLA-E	4962	protein_coding	2548	1	NM_005516.6	NM_005516	6	p22.1	8	1	4402.89	4912.07	0.829566	0.941719	0.896341	-0.0667749	0.045378
chr6	30546314	30546695	ENST00000376621	intron	11	-	381	ENSG00000204590	GNL1	4413	protein_coding	6801	1	NM_005275.5	NM_005275	6	p21.33	12	1	49.95	55.4	0.728753	0.996663	0.901625	-0.172872	0.0950385
chr6	30546837	30547111	ENST00000376621	intron	10	-	274	ENSG00000204590	GNL1	4413	protein_coding	6801	1	NM_005275.5	NM_005275	6	p21.33	12	0	42.55	54.76	0.527555	0.945554	0.777027	-0.249472	0.168527
chr6	30547275	30547351	ENST00000376621	intron	9	-	76	ENSG00000204590	GNL1	4413	protein_coding	6801	1	NM_005275.5	NM_005275	6	p21.33	12	0	36.51	40.58	0.719458	0.989049	0.899704	-0.180246	0.089345
chr6	30547531	30552466	ENST00000376621	intron	8	-	4935	ENSG00000204590	GNL1	4413	protein_coding	6801	1	NM_005275.5	NM_005275	6	p21.33	12	0	42.24	78.11	0.333528	0.767912	0.540776	-0.207248	0.227136
chr6	30552662	30553083	ENST00000376621	intron	7	-	421	ENSG00000204590	GNL1	4413	protein_coding	6801	1	NM_005275.5	NM_005275	6	p21.33	12	0	41.82	58	0.500811	0.917682	0.721034	-0.220223	0.196647
chr6	30553180	30553349	ENST00000376621	intron	6	-	169	ENSG00000204590	GNL1	4413	protein_coding	6801	1	NM_005275.5	NM_005275	6	p21.33	12	0	37.73	43.91	0.608039	0.9907	0.859258	-0.251218	0.131443
chr6	30553558	30554574	ENST00000376621	intron	5	-	1016	ENSG00000204590	GNL1	4413	protein_coding	6801	1	NM_005275.5	NM_005275	6	p21.33	12	0	53.2	59.45	0.709585	0.988535	0.89487	-0.185284	0.0936651
chr6	30554647	30554763	ENST00000376621	intron	4	-	116	ENSG00000204590	GNL1	4413	protein_coding	6801	1	NM_005275.5	NM_005275	6	p21.33	12	0	59.64	70.16	0.632001	0.986355	0.850057	-0.218056	0.136298
chr6	30554916	30555054	ENST00000376621	intron	3	-	138	ENSG00000204590	GNL1	4413	protein_coding	6801	1	NM_005275.5	NM_005275	6	p21.33	12	0	65.05	71.67	0.767317	0.988157	0.907632	-0.140315	0.080525
chr6	30555192	30555554	ENST00000376621	intron	2	-	362	ENSG00000204590	GNL1	4413	protein_coding	6801	1	NM_005275.5	NM_005275	6	p21.33	12	0	43.05	50.89	0.656688	0.966981	0.845942	-0.189254	0.121039
chr6	30555721	30556130	ENST00000376621	intron	1	-	409	ENSG00000204590	GNL1	4413	protein_coding	6801	1	NM_005275.5	NM_005275	6	p21.33	12	0	26.36	33.24	0.532485	0.96419	0.79302	-0.260535	0.171169
chr6	30557451	30558149	ENST00000376560	intron	1	+	698	ENSG00000204576	PRR3	21149	protein_coding	1845	1	NM_025263.4	NM_025263	6	p21.33	4	0	NA	NA	NA	NA	NA	NA	NA
chr6	30558213	30561833	ENST00000376560	intron	2	+	3620	ENSG00000204576	PRR3	21149	protein_coding	1845	1	NM_025263.4	NM_025263	6	p21.33	4	0	NA	NA	NA	NA	NA	NA	NA
chr6	30562125	30562388	ENST00000376560	intron	3	+	263	ENSG00000204576	PRR3	21149	protein_coding	1845	1	NM_025263.4	NM_025263	6	p21.33	4	1	27	52.22	0.301338	0.746449	0.517043	-0.215705	0.229406
chr6	30571561	30577408	ENST00000326195	intron	1	+	5847	ENSG00000204574	ABCF1	70	protein_coding	3405	1	NM_001025091.2	NM_001025091	6	p21.33	25	0	33.27	49.87	0.454416	0.851762	0.667135	-0.212718	0.184628
chr6	30577456	30577817	ENST00000326195	intron	2	+	361	ENSG00000204574	ABCF1	70	protein_coding	3405	1	NM_001025091.2	NM_001025091	6	p21.33	25	0	40.65	54.07	0.531652	0.912875	0.751803	-0.220152	0.161071
chr6	30577914	30578075	ENST00000326195	intron	3	+	161	ENSG00000204574	ABCF1	70	protein_coding	3405	1	NM_001025091.2	NM_001025091	6	p21.33	25	0	18.73	49.49	0.242747	0.525642	0.37846	-0.135713	0.147182
chr6	30578203	30578347	ENST00000326195	intron	4	+	144	ENSG00000204574	ABCF1	70	protein_coding	3405	1	NM_001025091.2	NM_001025091	6	p21.33	25	0	19.85	24.73	0.522718	0.958723	0.802669	-0.279951	0.156054
chr6	30578386	30578469	ENST00000326195	intron	5	+	83	ENSG00000204574	ABCF1	70	protein_coding	3405	1	NM_001025091.2	NM_001025091	6	p21.33	25	0	20.69	37	0.320766	0.793522	0.559189	-0.238424	0.234333
chr6	30578578	30579930	ENST00000326195	intron	6	+	1352	ENSG00000204574	ABCF1	70	protein_coding	3405	1	NM_001025091.2	NM_001025091	6	p21.33	25	0	40.05	56.33	0.512572	0.867438	0.710989	-0.198417	0.156449
chr6	30580006	30580405	ENST00000326195	intron	7	+	399	ENSG00000204574	ABCF1	70	protein_coding	3405	1	NM_001025091.2	NM_001025091	6	p21.33	25	0	45.33	52.15	0.689713	0.972486	0.869223	-0.17951	0.103263
chr6	30580520	30582393	ENST00000326195	intron	8	+	1873	ENSG00000204574	ABCF1	70	protein_coding	3405	1	NM_001025091.2	NM_001025091	6	p21.33	25	0	42.31	53.71	0.584132	0.935935	0.787749	-0.203617	0.148186
chr6	30582508	30583065	ENST00000326195	intron	9	+	557	ENSG00000204574	ABCF1	70	protein_coding	3405	1	NM_001025091.2	NM_001025091	6	p21.33	25	0	35.44	42.27	0.6485	0.961309	0.83842	-0.18992	0.12289
chr6	30583189	30583607	ENST00000326195	intron	10	+	418	ENSG00000204574	ABCF1	70	protein_coding	3405	1	NM_001025091.2	NM_001025091	6	p21.33	25	0	71.64	78.29	0.765126	0.985026	0.915059	-0.149933	0.0699668
chr6	30583709	30583804	ENST00000326195	intron	11	+	95	ENSG00000204574	ABCF1	70	protein_coding	3405	1	NM_001025091.2	NM_001025091	6	p21.33	25	0	93.93	106.33	0.75503	0.967019	0.883382	-0.128352	0.0836375
chr6	30583891	30584191	ENST00000326195	intron	12	+	300	ENSG00000204574	ABCF1	70	protein_coding	3405	1	NM_001025091.2	NM_001025091	6	p21.33	25	0	88.93	96.75	0.804985	0.981563	0.919173	-0.114188	0.0623899
chr6	30584332	30584417	ENST00000326195	intron	13	+	85	ENSG00000204574	ABCF1	70	protein_coding	3405	1	NM_001025091.2	NM_001025091	6	p21.33	25	0	70.85	85.2	0.636446	0.959052	0.831573	-0.195127	0.127479
chr6	30584567	30585259	ENST00000326195	intron	14	+	692	ENSG00000204574	ABCF1	70	protein_coding	3405	1	NM_001025091.2	NM_001025091	6	p21.33	25	0	65.16	73.73	0.756275	0.958135	0.883765	-0.12749	0.0743701
chr6	30585344	30585557	ENST00000326195	intron	15	+	213	ENSG00000204574	ABCF1	70	protein_coding	3405	1	NM_001025091.2	NM_001025091	6	p21.33	25	0	56.53	85.75	0.447748	0.858073	0.659242	-0.211494	0.198831
chr6	30585683	30585878	ENST00000326195	intron	16	+	195	ENSG00000204574	ABCF1	70	protein_coding	3405	1	NM_001025091.2	NM_001025091	6	p21.33	25	0	68.2	75.33	0.769047	0.979971	0.90535	-0.136302	0.0746215
chr6	30585992	30586133	ENST00000326195	intron	17	+	141	ENSG00000204574	ABCF1	70	protein_coding	3405	1	NM_001025091.2	NM_001025091	6	p21.33	25	0	122.33	135.84	0.795506	0.966928	0.900545	-0.105039	0.0663828
chr6	30586306	30586473	ENST00000326195	intron	18	+	167	ENSG00000204574	ABCF1	70	protein_coding	3405	1	NM_001025091.2	NM_001025091	6	p21.33	25	0	66	77.09	0.679436	0.969761	0.856142	-0.176706	0.113619
chr6	30586549	30586640	ENST00000326195	intron	19	+	91	ENSG00000204574	ABCF1	70	protein_coding	3405	1	NM_001025091.2	NM_001025091	6	p21.33	25	0	57.35	65.55	0.67455	0.988256	0.874905	-0.200355	0.113351
chr6	30586712	30589687	ENST00000326195	intron	20	+	2975	ENSG00000204574	ABCF1	70	protein_coding	3405	1	NM_001025091.2	NM_001025091	6	p21.33	25	0	54.67	70	0.615756	0.908285	0.781	-0.165244	0.127285
chr6	30589721	30589805	ENST00000326195	intron	21	+	84	ENSG00000204574	ABCF1	70	protein_coding	3405	1	NM_001025091.2	NM_001025091	6	p21.33	25	0	41.29	50.25	0.630164	0.943204	0.821692	-0.191527	0.121512
chr6	30589975	30590148	ENST00000326195	intron	22	+	173	ENSG00000204574	ABCF1	70	protein_coding	3405	1	NM_001025091.2	NM_001025091	6	p21.33	25	0	56.38	68.87	0.637249	0.94593	0.818644	-0.181395	0.127286
chr6	30590214	30590305	ENST00000326195	intron	23	+	91	ENSG00000204574	ABCF1	70	protein_coding	3405	1	NM_001025091.2	NM_001025091	6	p21.33	25	0	71.02	91.64	0.551779	0.94203	0.774989	-0.22321	0.167041
chr6	30590379	30590534	ENST00000326195	intron	24	+	155	ENSG00000204574	ABCF1	70	protein_coding	3405	1	NM_001025091.2	NM_001025091	6	p21.33	25	1	71.71	88.75	0.621898	0.943313	0.808	-0.186102	0.135313
chr6	30601659	30601935	ENST00000376511	intron	19	-	276	ENSG00000204569	PPP1R10	9284	protein_coding	4511	1	NM_002714.4	NM_002714	6	p21.33	20	1	83.02	143.38	0.413285	0.730815	0.579021	-0.165736	0.151795
chr6	30602692	30602845	ENST00000376511	intron	18	-	153	ENSG00000204569	PPP1R10	9284	protein_coding	4511	1	NM_002714.4	NM_002714	6	p21.33	20	0	25.87	45.24	0.274454	0.820326	0.571839	-0.297385	0.248487
chr6	30602960	30603209	ENST00000376511	intron	17	-	249	ENSG00000204569	PPP1R10	9284	protein_coding	4511	1	NM_002714.4	NM_002714	6	p21.33	20	0	35.89	58.64	0.364966	0.822487	0.61204	-0.247074	0.210447
chr6	30603286	30603471	ENST00000376511	intron	16	-	185	ENSG00000204569	PPP1R10	9284	protein_coding	4511	1	NM_002714.4	NM_002714	6	p21.33	20	0	82.84	113.45	0.568963	0.861753	0.73019	-0.161227	0.131564
chr6	30603667	30603779	ENST00000376511	intron	15	-	112	ENSG00000204569	PPP1R10	9284	protein_coding	4511	1	NM_002714.4	NM_002714	6	p21.33	20	0	77.56	98.35	0.534139	0.940234	0.788612	-0.254474	0.151622
chr6	30603844	30604007	ENST00000376511	intron	14	-	163	ENSG00000204569	PPP1R10	9284	protein_coding	4511	1	NM_002714.4	NM_002714	6	p21.33	20	0	106.47	126.73	0.697407	0.938876	0.840133	-0.142726	0.0987431
chr6	30604255	30604352	ENST00000376511	intron	13	-	97	ENSG00000204569	PPP1R10	9284	protein_coding	4511	1	NM_002714.4	NM_002714	6	p21.33	20	0	113.78	132.51	0.755237	0.935717	0.858652	-0.103415	0.077065
chr6	30604512	30604587	ENST00000376511	intron	12	-	75	ENSG00000204569	PPP1R10	9284	protein_coding	4511	1	NM_002714.4	NM_002714	6	p21.33	20	0	106.04	121.75	0.71493	0.967297	0.870965	-0.156035	0.0963316
chr6	30604736	30604993	ENST00000376511	intron	11	-	257	ENSG00000204569	PPP1R10	9284	protein_coding	4511	1	NM_002714.4	NM_002714	6	p21.33	20	0	126.36	208.2	0.454784	0.746162	0.606916	-0.152132	0.139245
chr6	30605095	30605922	ENST00000376511	intron	10	-	827	ENSG00000204569	PPP1R10	9284	protein_coding	4511	1	NM_002714.4	NM_002714	6	p21.33	20	0	121.78	146.6	0.714607	0.912678	0.830696	-0.116089	0.0819825
chr6	30606036	30606137	ENST00000376511	intron	9	-	101	ENSG00000204569	PPP1R10	9284	protein_coding	4511	1	NM_002714.4	NM_002714	6	p21.33	20	0	129.25	157.2	0.692982	0.914487	0.822201	-0.129219	0.0922859
chr6	30606244	30606467	ENST00000376511	intron	8	-	223	ENSG00000204569	PPP1R10	9284	protein_coding	4511	1	NM_002714.4	NM_002714	6	p21.33	20	0	154.29	179.64	0.751723	0.934779	0.858884	-0.107162	0.0758945
chr6	30606642	30606778	ENST00000376511	intron	7	-	136	ENSG00000204569	PPP1R10	9284	protein_coding	4511	1	NM_002714.4	NM_002714	6	p21.33	20	0	96.2	105.6	0.772953	0.98292	0.910985	-0.138032	0.0719347
chr6	30606857	30607839	ENST00000376511	intron	6	-	982	ENSG00000204569	PPP1R10	9284	protein_coding	4511	1	NM_002714.4	NM_002714	6	p21.33	20	0	82.55	108.87	0.592646	0.883899	0.758244	-0.165597	0.125655
chr6	30607892	30608778	ENST00000376511	intron	5	-	886	ENSG00000204569	PPP1R10	9284	protein_coding	4511	1	NM_002714.4	NM_002714	6	p21.33	20	0	74.35	100.49	0.579059	0.867837	0.739875	-0.160816	0.127962
chr6	30608915	30609076	ENST00000376511	intron	4	-	161	ENSG00000204569	PPP1R10	9284	protein_coding	4511	1	NM_002714.4	NM_002714	6	p21.33	20	0	135.51	180.58	0.639307	0.839817	0.750415	-0.111108	0.0894017
chr6	30609164	30609837	ENST00000376511	intron	3	-	673	ENSG00000204569	PPP1R10	9284	protein_coding	4511	1	NM_002714.4	NM_002714	6	p21.33	20	0	109.98	132	0.731249	0.910811	0.833182	-0.101933	0.0776288
chr6	30609956	30616477	ENST00000376511	intron	2	-	6521	ENSG00000204569	PPP1R10	9284	protein_coding	4511	1	NM_002714.4	NM_002714	6	p21.33	20	0	73.98	410.33	0.095292	0.290889	0.180294	-0.0850019	0.110595
chr6	30616999	30617223	ENST00000376511	intron	1	-	224	ENSG00000204569	PPP1R10	9284	protein_coding	4511	1	NM_002714.4	NM_002714	6	p21.33	20	0	47.6	271.04	0.118272	0.254088	0.17562	-0.0573474	0.0784685
chr6	30617944	30619492	ENST00000259873	intron	1	+	1548	ENSG00000204568	MRPS18B	14516	protein_coding	1398	1	NM_014046.4	NM_014046	6	p21.33	7	0	58.49	73.85	0.62545	0.908102	0.792011	-0.16656	0.116091
chr6	30619602	30619708	ENST00000259873	intron	2	+	106	ENSG00000204568	MRPS18B	14516	protein_coding	1398	1	NM_014046.4	NM_014046	6	p21.33	7	0	69.69	81.38	0.678169	0.960399	0.856353	-0.178184	0.104046
chr6	30619807	30619920	ENST00000259873	intron	3	+	113	ENSG00000204568	MRPS18B	14516	protein_coding	1398	1	NM_014046.4	NM_014046	6	p21.33	7	0	55.25	72.53	0.518367	0.942711	0.761754	-0.243387	0.180958
chr6	30619990	30622831	ENST00000259873	intron	4	+	2841	ENSG00000204568	MRPS18B	14516	protein_coding	1398	1	NM_014046.4	NM_014046	6	p21.33	7	0	51	83.33	0.395585	0.815943	0.612024	-0.216439	0.203918
chr6	30622899	30624882	ENST00000259873	intron	5	+	1983	ENSG00000204568	MRPS18B	14516	protein_coding	1398	1	NM_014046.4	NM_014046	6	p21.33	7	0	71.33	109.53	0.498366	0.782437	0.651237	-0.152871	0.1312
chr6	30624943	30625501	ENST00000259873	intron	6	+	558	ENSG00000204568	MRPS18B	14516	protein_coding	1398	1	NM_014046.4	NM_014046	6	p21.33	7	1	86.95	112.64	0.606936	0.889521	0.771928	-0.164992	0.117593
chr6	30627275	30627459	ENST00000330083	intron	1	+	184	ENSG00000137343	ATAT1	21186	protein_coding	1738	1	NM_001031722.4	NM_001031722	6	p21.33	13	0	NA	NA	NA	NA	NA	NA	NA
chr6	30627521	30627635	ENST00000330083	intron	2	+	114	ENSG00000137343	ATAT1	21186	protein_coding	1738	1	NM_001031722.4	NM_001031722	6	p21.33	13	0	14.96	21.47	0.371043	0.920796	0.696786	-0.325743	0.22401
chr6	30627728	30627850	ENST00000330083	intron	3	+	122	ENSG00000137343	ATAT1	21186	protein_coding	1738	1	NM_001031722.4	NM_001031722	6	p21.33	13	0	NA	NA	NA	NA	NA	NA	NA
chr6	30627912	30628031	ENST00000330083	intron	4	+	119	ENSG00000137343	ATAT1	21186	protein_coding	1738	1	NM_001031722.4	NM_001031722	6	p21.33	13	0	10.64	13.65	0.345554	0.986282	0.779487	-0.433933	0.206795
chr6	30628146	30628328	ENST00000330083	intron	5	+	182	ENSG00000137343	ATAT1	21186	protein_coding	1738	1	NM_001031722.4	NM_001031722	6	p21.33	13	0	16.15	19.93	0.494609	0.978757	0.810336	-0.315728	0.168421
chr6	30628431	30640376	ENST00000330083	intron	6	+	11945	ENSG00000137343	ATAT1	21186	protein_coding	1738	1	NM_001031722.4	NM_001031722	6	p21.33	13	0	NA	NA	NA	NA	NA	NA	NA
chr6	30640423	30640534	ENST00000330083	intron	7	+	111	ENSG00000137343	ATAT1	21186	protein_coding	1738	1	NM_001031722.4	NM_001031722	6	p21.33	13	0	9.49	16.71	0.270367	0.869636	0.567923	-0.297556	0.301713
chr6	30640604	30642175	ENST00000330083	intron	8	+	1571	ENSG00000137343	ATAT1	21186	protein_coding	1738	1	NM_001031722.4	NM_001031722	6	p21.33	13	0	NA	NA	NA	NA	NA	NA	NA
chr6	30642248	30642767	ENST00000330083	intron	9	+	519	ENSG00000137343	ATAT1	21186	protein_coding	1738	1	NM_001031722.4	NM_001031722	6	p21.33	13	0	NA	NA	NA	NA	NA	NA	NA
chr6	30643012	30645894	ENST00000330083	intron	10	+	2882	ENSG00000137343	ATAT1	21186	protein_coding	1738	1	NM_001031722.4	NM_001031722	6	p21.33	13	0	NA	NA	NA	NA	NA	NA	NA
chr6	30645975	30646066	ENST00000330083	intron	11	+	91	ENSG00000137343	ATAT1	21186	protein_coding	1738	1	NM_001031722.4	NM_001031722	6	p21.33	13	0	NA	NA	NA	NA	NA	NA	NA
chr6	30646110	30646468	ENST00000330083	intron	12	+	358	ENSG00000137343	ATAT1	21186	protein_coding	1738	1	NM_001031722.4	NM_001031722	6	p21.33	13	1	NA	NA	NA	NA	NA	NA	NA
chr6	30647847	30649557	ENST00000651131	intron	1	+	1710	ENSG00000204564	C6orf136	21301	protein_coding	1882	1	NM_001161376.2	NM_001161376	6	p21.33	6	0	10.98	71.64	0.0717629	0.272656	0.153266	-0.0815034	0.11939
chr6	30649960	30650993	ENST00000651131	intron	2	+	1033	ENSG00000204564	C6orf136	21301	protein_coding	1882	1	NM_001161376.2	NM_001161376	6	p21.33	6	0	25.75	55.93	0.275921	0.656658	0.460397	-0.184476	0.196262
chr6	30651083	30651265	ENST00000651131	intron	3	+	182	ENSG00000204564	C6orf136	21301	protein_coding	1882	1	NM_001161376.2	NM_001161376	6	p21.33	6	0	37.29	86.16	0.279558	0.601171	0.432799	-0.153241	0.168372
chr6	30651467	30652647	ENST00000651131	intron	4	+	1180	ENSG00000204564	C6orf136	21301	protein_coding	1882	1	NM_001161376.2	NM_001161376	6	p21.33	6	0	29.65	45.05	0.442949	0.839314	0.658158	-0.215209	0.181156
chr6	30652718	30652801	ENST00000651131	intron	5	+	83	ENSG00000204564	C6orf136	21301	protein_coding	1882	1	NM_001161376.2	NM_001161376	6	p21.33	6	1	22.89	52.91	0.229731	0.668417	0.432621	-0.20289	0.235796
chr6	30677289	30679178	ENST00000274853	intron	2	-	1889	ENSG00000146112	PPP1R18	29413	protein_coding	3349	1	NM_133471.4	NM_133471	6	p21.33	3	1	478.38	602.24	0.696814	0.869845	0.794334	-0.0975206	0.075511
chr6	30679390	30684407	ENST00000274853	intron	1	-	5017	ENSG00000146112	PPP1R18	29413	protein_coding	3349	1	NM_133471.4	NM_133471	6	p21.33	3	0	766.53	1021.8	0.666359	0.820306	0.750176	-0.0838169	0.0701301
chr6	30688943	30689275	ENST00000376421	intron	3	-	332	ENSG00000137404	NRM	8003	protein_coding	1411	1	NM_001384369.1	NM_001384369	6	p21.33	4	1	24.85	132.42	0.0984249	0.302756	0.18766	-0.0892356	0.115095
chr6	30689453	30690046	ENST00000376421	intron	2	-	593	ENSG00000137404	NRM	8003	protein_coding	1411	1	NM_001384369.1	NM_001384369	6	p21.33	4	0	20.56	95.53	0.122775	0.329036	0.21522	-0.0924449	0.113816
chr6	30690244	30690841	ENST00000376421	intron	1	-	597	ENSG00000137404	NRM	8003	protein_coding	1411	1	NM_001384369.1	NM_001384369	6	p21.33	4	0	13.24	72.11	0.0680277	0.348954	0.183608	-0.115581	0.165345
chr6	30700633	30702552	ENST00000376406	intron	14	-	1919	ENSG00000137337	MDC1	21163	protein_coding	6968	1	NM_014641.3	NM_014641	6	p21.33	15	1	23.76	28.67	0.584225	0.97225	0.828741	-0.244516	0.143509
chr6	30702664	30702751	ENST00000376406	intron	13	-	87	ENSG00000137337	MDC1	21163	protein_coding	6968	1	NM_014641.3	NM_014641	6	p21.33	15	0	24.24	26.75	0.694559	0.992027	0.906168	-0.211609	0.0858586
chr6	30702878	30703103	ENST00000376406	intron	12	-	225	ENSG00000137337	MDC1	21163	protein_coding	6968	1	NM_014641.3	NM_014641	6	p21.33	15	0	24.33	31.42	0.514068	0.949622	0.774348	-0.26028	0.175274
chr6	30703287	30703417	ENST00000376406	intron	11	-	130	ENSG00000137337	MDC1	21163	protein_coding	6968	1	NM_014641.3	NM_014641	6	p21.33	15	0	13.85	17.71	0.410685	0.979336	0.782044	-0.371359	0.197292
chr6	30703538	30703620	ENST00000376406	intron	10	-	82	ENSG00000137337	MDC1	21163	protein_coding	6968	1	NM_014641.3	NM_014641	6	p21.33	15	0	24.93	35.55	0.477186	0.880799	0.701266	-0.224079	0.179533
chr6	30706099	30707383	ENST00000376406	intron	9	-	1284	ENSG00000137337	MDC1	21163	protein_coding	6968	1	NM_014641.3	NM_014641	6	p21.33	15	0	33.87	54.15	0.421978	0.825735	0.625485	-0.203507	0.20025
chr6	30707455	30707565	ENST00000376406	intron	8	-	110	ENSG00000137337	MDC1	21163	protein_coding	6968	1	NM_014641.3	NM_014641	6	p21.33	15	0	NA	NA	NA	NA	NA	NA	NA
chr6	30708358	30711411	ENST00000376406	intron	7	-	3053	ENSG00000137337	MDC1	21163	protein_coding	6968	1	NM_014641.3	NM_014641	6	p21.33	15	0	20.04	39.22	0.326748	0.708448	0.510964	-0.184216	0.197484
chr6	30711505	30711666	ENST00000376406	intron	6	-	161	ENSG00000137337	MDC1	21163	protein_coding	6968	1	NM_014641.3	NM_014641	6	p21.33	15	0	28.49	38.96	0.427876	0.941795	0.731263	-0.303387	0.210532
chr6	30711727	30711873	ENST00000376406	intron	5	-	146	ENSG00000137337	MDC1	21163	protein_coding	6968	1	NM_014641.3	NM_014641	6	p21.33	15	0	25.73	31.53	0.58414	0.962575	0.816048	-0.231908	0.146527
chr6	30713355	30713647	ENST00000376406	intron	4	-	292	ENSG00000137337	MDC1	21163	protein_coding	6968	1	NM_014641.3	NM_014641	6	p21.33	15	0	34.91	38.16	0.71974	0.989322	0.914832	-0.195092	0.0744896
chr6	30713718	30713802	ENST00000376406	intron	3	-	84	ENSG00000137337	MDC1	21163	protein_coding	6968	1	NM_014641.3	NM_014641	6	p21.33	15	0	34.64	39.71	0.627433	0.989584	0.872324	-0.244891	0.11726
chr6	30714184	30715039	ENST00000376406	intron	2	-	855	ENSG00000137337	MDC1	21163	protein_coding	6968	1	NM_014641.3	NM_014641	6	p21.33	15	0	26.11	34.18	0.558358	0.907592	0.763897	-0.205539	0.143695
chr6	30715179	30717244	ENST00000376406	intron	1	-	2065	ENSG00000137337	MDC1	21163	protein_coding	6968	1	NM_014641.3	NM_014641	6	p21.33	15	0	NA	NA	NA	NA	NA	NA	NA
chr6	30720564	30722536	ENST00000327892	intron	1	+	1972	ENSG00000196230	TUBB	20778	protein_coding	2515	1	NM_178014.4	NM_178014	6	p21.33	4	0	292.67	330.33	0.821103	0.935185	0.885993	-0.0648903	0.0491925
chr6	30722646	30722917	ENST00000327892	intron	2	+	271	ENSG00000196230	TUBB	20778	protein_coding	2515	1	NM_178014.4	NM_178014	6	p21.33	4	0	248.75	293.65	0.753057	0.913268	0.847097	-0.09404	0.0661711
chr6	30723029	30723339	ENST00000327892	intron	3	+	310	ENSG00000196230	TUBB	20778	protein_coding	2515	1	NM_178014.4	NM_178014	6	p21.33	4	1	321.36	361.69	0.802428	0.944602	0.888496	-0.086068	0.0561064
chr6	30728146	30730021	ENST00000376389	intron	12	-	1875	ENSG00000137312	FLOT1	3757	protein_coding	1866	1	NM_005803.4	NM_001318875	6	p21.33	13	1	391.04	455.93	0.763038	0.940965	0.857676	-0.0946378	0.0832897
chr6	30730187	30730427	ENST00000376389	intron	11	-	240	ENSG00000137312	FLOT1	3757	protein_coding	1866	1	NM_005803.4	NM_001318875	6	p21.33	13	0	326.89	399.15	0.741361	0.9244	0.818965	-0.0776038	0.105435
chr6	30730566	30730681	ENST00000376389	intron	10	-	115	ENSG00000137312	FLOT1	3757	protein_coding	1866	1	NM_005803.4	NM_001318875	6	p21.33	13	0	292.35	318.44	0.857556	0.968606	0.918069	-0.0605136	0.0505366
chr6	30730728	30730918	ENST00000376389	intron	9	-	190	ENSG00000137312	FLOT1	3757	protein_coding	1866	1	NM_005803.4	NM_001318875	6	p21.33	13	0	249.91	304.04	0.716705	0.917193	0.821964	-0.10526	0.0952283
chr6	30731101	30740157	ENST00000376389	intron	8	-	9056	ENSG00000137312	FLOT1	3757	protein_coding	1866	1	NM_005803.4	NM_001318875	6	p21.33	13	0	527.69	629.8	0.770174	0.90559	0.837869	-0.0676948	0.0677213
chr6	30740311	30740495	ENST00000376389	intron	7	-	184	ENSG00000137312	FLOT1	3757	protein_coding	1866	1	NM_005803.4	NM_001318875	6	p21.33	13	0	532.27	567	0.894709	0.980973	0.938748	-0.0440392	0.0422251
chr6	30740592	30740678	ENST00000376389	intron	6	-	86	ENSG00000137312	FLOT1	3757	protein_coding	1866	1	NM_005803.4	NM_001318875	6	p21.33	13	0	362.45	478.93	0.668777	0.850106	0.756791	-0.0880142	0.0933147
chr6	30740799	30741189	ENST00000376389	intron	5	-	390	ENSG00000137312	FLOT1	3757	protein_coding	1866	1	NM_005803.4	NM_001318875	6	p21.33	13	0	230.62	428.04	0.37449	0.746011	0.538781	-0.164291	0.20723
chr6	30741334	30741613	ENST00000376389	intron	4	-	279	ENSG00000137312	FLOT1	3757	protein_coding	1866	1	NM_005803.4	NM_001318875	6	p21.33	13	0	131.15	490.95	0.153045	0.448652	0.267135	-0.11409	0.181517
chr6	30741705	30741791	ENST00000376389	intron	3	-	86	ENSG00000137312	FLOT1	3757	protein_coding	1866	1	NM_005803.4	NM_001318875	6	p21.33	13	0	276.25	450.87	0.439241	0.815059	0.612704	-0.173463	0.202355
chr6	30741868	30742146	ENST00000376389	intron	2	-	278	ENSG00000137312	FLOT1	3757	protein_coding	1866	1	NM_005803.4	NM_001318875	6	p21.33	13	0	334.87	525.11	0.456494	0.8456	0.637714	-0.18122	0.207886
chr6	30742204	30742526	ENST00000376389	intron	1	-	322	ENSG00000137312	FLOT1	3757	protein_coding	1866	1	NM_005803.4	NM_001318875	6	p21.33	13	0	363.33	445.38	0.720691	0.902511	0.815775	-0.0950844	0.0867355
chr6	30744197	30744308	ENST00000259874	intron	1	-	111	ENSG00000137331	IER3	5392	protein_coding	1237	1	NM_003897.4	NM_003897	6	p21.33	2	1	88.75	125.05	0.375722	0.818738	0.709716	-0.333994	0.109022
chr6	30884711	30888687	ENST00000376568	intron	1	+	3976	ENSG00000204580	DDR1	2730	protein_coding	3836	1	NM_001297654.2	NM_001387893	6	p21.33	18	0	6.62	13.87	0.160434	0.888012	0.477289	-0.316855	0.410723
chr6	30888815	30888907	ENST00000376568	intron	2	+	92	ENSG00000204580	DDR1	2730	protein_coding	3836	1	NM_001297654.2	NM_001387893	6	p21.33	18	0	10	12.31	0.434532	0.981952	0.812348	-0.377815	0.169604
chr6	30889011	30889201	ENST00000376568	intron	3	+	190	ENSG00000204580	DDR1	2730	protein_coding	3836	1	NM_001297654.2	NM_001387893	6	p21.33	18	0	7.2	10.33	0.240767	0.975166	0.696999	-0.456232	0.278167
chr6	30889431	30890972	ENST00000376568	intron	4	+	1541	ENSG00000204580	DDR1	2730	protein_coding	3836	1	NM_001297654.2	NM_001387893	6	p21.33	18	0	5.95	9.51	0.200275	0.933928	0.625657	-0.425382	0.308271
chr6	30891121	30891379	ENST00000376568	intron	5	+	258	ENSG00000204580	DDR1	2730	protein_coding	3836	1	NM_001297654.2	NM_001387893	6	p21.33	18	0	5.51	8.67	0.131043	0.951609	0.635525	-0.504482	0.316084
chr6	30891480	30892001	ENST00000376568	intron	6	+	521	ENSG00000204580	DDR1	2730	protein_coding	3836	1	NM_001297654.2	NM_001387893	6	p21.33	18	0	6	8.31	0.204647	0.972354	0.722022	-0.517375	0.250332
chr6	30892189	30892295	ENST00000376568	intron	7	+	106	ENSG00000204580	DDR1	2730	protein_coding	3836	1	NM_001297654.2	NM_001387893	6	p21.33	18	0	NA	NA	NA	NA	NA	NA	NA
chr6	30892543	30893067	ENST00000376568	intron	8	+	524	ENSG00000204580	DDR1	2730	protein_coding	3836	1	NM_001297654.2	NM_001387893	6	p21.33	18	0	5.78	8.8	0.221512	0.946155	0.656818	-0.435306	0.289337
chr6	30893164	30893271	ENST00000376568	intron	9	+	107	ENSG00000204580	DDR1	2730	protein_coding	3836	1	NM_001297654.2	NM_001387893	6	p21.33	18	0	6.87	7.65	0.497064	0.994519	0.898039	-0.400975	0.0964796
chr6	30893424	30894505	ENST00000376568	intron	10	+	1081	ENSG00000204580	DDR1	2730	protein_coding	3836	1	NM_001297654.2	NM_001387893	6	p21.33	18	0	8.35	10.36	0.34567	0.984861	0.805985	-0.460314	0.178877
chr6	30894672	30895403	ENST00000376568	intron	11	+	731	ENSG00000204580	DDR1	2730	protein_coding	3836	1	NM_001297654.2	NM_001387893	6	p21.33	18	0	NA	NA	NA	NA	NA	NA	NA
chr6	30895515	30896620	ENST00000376568	intron	12	+	1105	ENSG00000204580	DDR1	2730	protein_coding	3836	1	NM_001297654.2	NM_001387893	6	p21.33	18	0	NA	NA	NA	NA	NA	NA	NA
chr6	30896866	30897013	ENST00000376568	intron	13	+	147	ENSG00000204580	DDR1	2730	protein_coding	3836	1	NM_001297654.2	NM_001387893	6	p21.33	18	0	NA	NA	NA	NA	NA	NA	NA
chr6	30897142	30897378	ENST00000376568	intron	14	+	236	ENSG00000204580	DDR1	2730	protein_coding	3836	1	NM_001297654.2	NM_001387893	6	p21.33	18	0	7.53	8.29	0.657369	0.978789	0.908323	-0.250954	0.0704659
chr6	30897598	30898072	ENST00000376568	intron	15	+	474	ENSG00000204580	DDR1	2730	protein_coding	3836	1	NM_001297654.2	NM_001387893	6	p21.33	18	0	6.51	8.36	0.255877	0.983968	0.778708	-0.522831	0.20526
chr6	30898308	30898887	ENST00000376568	intron	16	+	579	ENSG00000204580	DDR1	2730	protein_coding	3836	1	NM_001297654.2	NM_001387893	6	p21.33	18	0	6.2	7.35	0.361956	0.993748	0.843537	-0.481581	0.150211
chr6	30899038	30899155	ENST00000376568	intron	17	+	117	ENSG00000204580	DDR1	2730	protein_coding	3836	1	NM_001297654.2	NM_001387893	6	p21.33	18	1	NA	NA	NA	NA	NA	NA	NA
chr6	30908404	30909033	ENST00000259895	intron	1	+	629	ENSG00000213780	GTF2H4	4658	protein_coding	1712	1	NM_001517.5	NM_001517	6	p21.33	14	0	29.62	34.25	0.660376	0.973135	0.864818	-0.204441	0.108318
chr6	30909174	30909434	ENST00000259895	intron	2	+	260	ENSG00000213780	GTF2H4	4658	protein_coding	1712	1	NM_001517.5	NM_001517	6	p21.33	14	0	16.07	18.35	0.552198	0.992277	0.875749	-0.323551	0.116528
chr6	30909540	30909931	ENST00000259895	intron	3	+	391	ENSG00000213780	GTF2H4	4658	protein_coding	1712	1	NM_001517.5	NM_001517	6	p21.33	14	0	21.71	25.16	0.551811	0.989142	0.862878	-0.311066	0.126265
chr6	30910064	30910664	ENST00000259895	intron	4	+	600	ENSG00000213780	GTF2H4	4658	protein_coding	1712	1	NM_001517.5	NM_001517	6	p21.33	14	0	13.38	17.69	0.339666	0.977045	0.75636	-0.416693	0.220685
chr6	30910762	30910852	ENST00000259895	intron	5	+	90	ENSG00000213780	GTF2H4	4658	protein_coding	1712	1	NM_001517.5	NM_001517	6	p21.33	14	0	11.36	12.38	0.665305	0.990977	0.917609	-0.252304	0.0733684
chr6	30910942	30911157	ENST00000259895	intron	6	+	215	ENSG00000213780	GTF2H4	4658	protein_coding	1712	1	NM_001517.5	NM_001517	6	p21.33	14	0	9.89	12.89	0.387023	0.968485	0.767261	-0.380239	0.201224
chr6	30911270	30911430	ENST00000259895	intron	7	+	160	ENSG00000213780	GTF2H4	4658	protein_coding	1712	1	NM_001517.5	NM_001517	6	p21.33	14	0	8.47	13.67	0.19985	0.925573	0.619605	-0.419755	0.305968
chr6	30911500	30911683	ENST00000259895	intron	8	+	183	ENSG00000213780	GTF2H4	4658	protein_coding	1712	1	NM_001517.5	NM_001517	6	p21.33	14	0	13.25	16.44	0.413929	0.983656	0.805961	-0.392032	0.177695
chr6	30911768	30912013	ENST00000259895	intron	9	+	245	ENSG00000213780	GTF2H4	4658	protein_coding	1712	1	NM_001517.5	NM_001517	6	p21.33	14	0	14.4	32.15	0.180476	0.716474	0.4479	-0.267424	0.268574
chr6	30912147	30912327	ENST00000259895	intron	10	+	180	ENSG00000213780	GTF2H4	4658	protein_coding	1712	1	NM_001517.5	NM_001517	6	p21.33	14	0	23.75	33.38	0.428511	0.925009	0.711504	-0.282993	0.213505
chr6	30912459	30913109	ENST00000259895	intron	11	+	650	ENSG00000213780	GTF2H4	4658	protein_coding	1712	1	NM_001517.5	NM_001517	6	p21.33	14	0	20.71	23.87	0.611554	0.980902	0.867616	-0.256062	0.113286
chr6	30913158	30913308	ENST00000259895	intron	12	+	150	ENSG00000213780	GTF2H4	4658	protein_coding	1712	1	NM_001517.5	NM_001517	6	p21.33	14	0	12.51	28.85	0.158533	0.73306	0.433622	-0.27509	0.299438
chr6	30913388	30913810	ENST00000259895	intron	13	+	422	ENSG00000213780	GTF2H4	4658	protein_coding	1712	1	NM_001517.5	NM_001517	6	p21.33	14	1	NA	NA	NA	NA	NA	NA	NA
chr6	30914345	30914809	ENST00000676266	intron	1	+	464	ENSG00000137411	VARS2	21642	protein_coding	3575	1	NM_020442.6	NM_020442	6	p21.33	30	0	NA	NA	NA	NA	NA	NA	NA
chr6	30915038	30915155	ENST00000676266	intron	2	+	117	ENSG00000137411	VARS2	21642	protein_coding	3575	1	NM_020442.6	NM_020442	6	p21.33	30	0	15.51	23.78	0.336593	0.909871	0.652229	-0.315636	0.257643
chr6	30915238	30915354	ENST00000676266	intron	3	+	116	ENSG00000137411	VARS2	21642	protein_coding	3575	1	NM_020442.6	NM_020442	6	p21.33	30	0	16.38	19.49	0.564467	0.979167	0.840431	-0.275964	0.138736
chr6	30915456	30915745	ENST00000676266	intron	4	+	289	ENSG00000137411	VARS2	21642	protein_coding	3575	1	NM_020442.6	NM_020442	6	p21.33	30	0	18.13	24.49	0.406417	0.948861	0.740302	-0.333885	0.208559
chr6	30915868	30915980	ENST00000676266	intron	5	+	112	ENSG00000137411	VARS2	21642	protein_coding	3575	1	NM_020442.6	NM_020442	6	p21.33	30	0	18.13	22.4	0.495423	0.978362	0.809375	-0.313952	0.168987
chr6	30916048	30916151	ENST00000676266	intron	6	+	103	ENSG00000137411	VARS2	21642	protein_coding	3575	1	NM_020442.6	NM_020442	6	p21.33	30	0	21.16	24.76	0.577102	0.98888	0.854604	-0.277503	0.134276
chr6	30916250	30916877	ENST00000676266	intron	7	+	627	ENSG00000137411	VARS2	21642	protein_coding	3575	1	NM_020442.6	NM_020442	6	p21.33	30	0	21.22	30.71	0.355946	0.940756	0.69098	-0.335034	0.249776
chr6	30916960	30917104	ENST00000676266	intron	8	+	144	ENSG00000137411	VARS2	21642	protein_coding	3575	1	NM_020442.6	NM_020442	6	p21.33	30	0	14.91	29.18	0.26645	0.776372	0.510966	-0.244516	0.265405
chr6	30917225	30917694	ENST00000676266	intron	9	+	469	ENSG00000137411	VARS2	21642	protein_coding	3575	1	NM_020442.6	NM_020442	6	p21.33	30	0	22.62	27.85	0.531953	0.959609	0.812208	-0.280255	0.147401
chr6	30917807	30918826	ENST00000676266	intron	10	+	1019	ENSG00000137411	VARS2	21642	protein_coding	3575	1	NM_020442.6	NM_020442	6	p21.33	30	0	16.27	28.75	0.304909	0.809716	0.565913	-0.261004	0.243803
chr6	30918916	30919757	ENST00000676266	intron	11	+	841	ENSG00000137411	VARS2	21642	protein_coding	3575	1	NM_020442.6	NM_020442	6	p21.33	30	0	12.91	22.82	0.270959	0.82779	0.565732	-0.294773	0.262058
chr6	30919849	30920088	ENST00000676266	intron	12	+	239	ENSG00000137411	VARS2	21642	protein_coding	3575	1	NM_020442.6	NM_020442	6	p21.33	30	0	12.44	14.33	0.400227	0.996898	0.868109	-0.467882	0.128789
chr6	30920217	30920332	ENST00000676266	intron	13	+	115	ENSG00000137411	VARS2	21642	protein_coding	3575	1	NM_020442.6	NM_020442	6	p21.33	30	0	17.02	27.18	0.329357	0.870129	0.626196	-0.296839	0.243933
chr6	30920437	30920667	ENST00000676266	intron	14	+	230	ENSG00000137411	VARS2	21642	protein_coding	3575	1	NM_020442.6	NM_020442	6	p21.33	30	0	13.91	18.93	0.31875	0.968057	0.734812	-0.416063	0.233244
chr6	30920750	30921064	ENST00000676266	intron	15	+	314	ENSG00000137411	VARS2	21642	protein_coding	3575	1	NM_020442.6	NM_020442	6	p21.33	30	0	15.8	18.98	0.430861	0.987706	0.832455	-0.401594	0.15525
chr6	30921142	30921229	ENST00000676266	intron	16	+	87	ENSG00000137411	VARS2	21642	protein_coding	3575	1	NM_020442.6	NM_020442	6	p21.33	30	0	16.04	19.47	0.429201	0.989414	0.823832	-0.39463	0.165583
chr6	30921306	30921588	ENST00000676266	intron	17	+	282	ENSG00000137411	VARS2	21642	protein_coding	3575	1	NM_020442.6	NM_020442	6	p21.33	30	0	13.4	18.8	0.347854	0.945913	0.712766	-0.364912	0.233147
chr6	30921692	30921924	ENST00000676266	intron	18	+	232	ENSG00000137411	VARS2	21642	protein_coding	3575	1	NM_020442.6	NM_020442	6	p21.33	30	0	10.64	12.15	0.488638	0.991196	0.87572	-0.387082	0.115476
chr6	30921996	30922115	ENST00000676266	intron	19	+	119	ENSG00000137411	VARS2	21642	protein_coding	3575	1	NM_020442.6	NM_020442	6	p21.33	30	0	12.53	16.82	0.350216	0.977482	0.744946	-0.39473	0.232535
chr6	30922242	30922449	ENST00000676266	intron	20	+	207	ENSG00000137411	VARS2	21642	protein_coding	3575	1	NM_020442.6	NM_020442	6	p21.33	30	0	16.84	22.27	0.352816	0.97487	0.756174	-0.403358	0.218696
chr6	30922555	30922705	ENST00000676266	intron	21	+	150	ENSG00000137411	VARS2	21642	protein_coding	3575	1	NM_020442.6	NM_020442	6	p21.33	30	0	16.95	19.55	0.596149	0.988765	0.867008	-0.270858	0.121758
chr6	30922775	30922897	ENST00000676266	intron	22	+	122	ENSG00000137411	VARS2	21642	protein_coding	3575	1	NM_020442.6	NM_020442	6	p21.33	30	0	20.85	22.53	0.724505	0.993251	0.925433	-0.200928	0.0678183
chr6	30922977	30923103	ENST00000676266	intron	23	+	126	ENSG00000137411	VARS2	21642	protein_coding	3575	1	NM_020442.6	NM_020442	6	p21.33	30	0	16.64	17.04	0.847811	0.99213	0.976526	-0.128715	0.0156038
chr6	30923232	30923352	ENST00000676266	intron	24	+	120	ENSG00000137411	VARS2	21642	protein_coding	3575	1	NM_020442.6	NM_020442	6	p21.33	30	0	9.93	12.69	0.375834	0.976125	0.782506	-0.406672	0.193619
chr6	30923506	30924353	ENST00000676266	intron	25	+	847	ENSG00000137411	VARS2	21642	protein_coding	3575	1	NM_020442.6	NM_020442	6	p21.33	30	0	19.16	23.05	0.545748	0.976956	0.831236	-0.285488	0.145719
chr6	30924561	30925273	ENST00000676266	intron	26	+	712	ENSG00000137411	VARS2	21642	protein_coding	3575	1	NM_020442.6	NM_020442	6	p21.33	30	0	7.38	10.13	0.264167	0.977943	0.728529	-0.464362	0.249414
chr6	30925386	30925543	ENST00000676266	intron	27	+	157	ENSG00000137411	VARS2	21642	protein_coding	3575	1	NM_020442.6	NM_020442	6	p21.33	30	0	NA	NA	NA	NA	NA	NA	NA
chr6	30925720	30925879	ENST00000676266	intron	28	+	159	ENSG00000137411	VARS2	21642	protein_coding	3575	1	NM_020442.6	NM_020442	6	p21.33	30	0	13.78	15	0.670898	0.992273	0.918667	-0.247769	0.073606
chr6	30926009	30926108	ENST00000676266	intron	29	+	99	ENSG00000137411	VARS2	21642	protein_coding	3575	1	NM_020442.6	NM_020442	6	p21.33	30	1	15.87	17.55	0.642616	0.994261	0.904274	-0.261658	0.0899879
chr6	31142717	31142962	ENST00000396268	intron	17	-	245	ENSG00000204536	CCHCR1	13930	protein_coding	2971	1	NM_001105564.2	NM_001105564	6	p21.33	18	1	NA	NA	NA	NA	NA	NA	NA
chr6	31143135	31143261	ENST00000396268	intron	16	-	126	ENSG00000204536	CCHCR1	13930	protein_coding	2971	1	NM_001105564.2	NM_001105564	6	p21.33	18	0	NA	NA	NA	NA	NA	NA	NA
chr6	31143414	31144686	ENST00000396268	intron	15	-	1272	ENSG00000204536	CCHCR1	13930	protein_coding	2971	1	NM_001105564.2	NM_001105564	6	p21.33	18	0	8.84	11.27	0.45775	0.966685	0.784383	-0.326634	0.182302
chr6	31144789	31144884	ENST00000396268	intron	14	-	95	ENSG00000204536	CCHCR1	13930	protein_coding	2971	1	NM_001105564.2	NM_001105564	6	p21.33	18	0	NA	NA	NA	NA	NA	NA	NA
chr6	31145074	31145165	ENST00000396268	intron	13	-	91	ENSG00000204536	CCHCR1	13930	protein_coding	2971	1	NM_001105564.2	NM_001105564	6	p21.33	18	0	12.71	14.13	0.634938	0.990715	0.899505	-0.264566	0.0912108
chr6	31145303	31145447	ENST00000396268	intron	12	-	144	ENSG00000204536	CCHCR1	13930	protein_coding	2971	1	NM_001105564.2	NM_001105564	6	p21.33	18	0	11.89	15.91	0.439722	0.951506	0.747329	-0.307607	0.204177
chr6	31145494	31145695	ENST00000396268	intron	11	-	201	ENSG00000204536	CCHCR1	13930	protein_coding	2971	1	NM_001105564.2	NM_001105564	6	p21.33	18	0	11.75	14.49	0.409079	0.98509	0.810904	-0.401826	0.174186
chr6	31145809	31148404	ENST00000396268	intron	10	-	2595	ENSG00000204536	CCHCR1	13930	protein_coding	2971	1	NM_001105564.2	NM_001105564	6	p21.33	18	0	NA	NA	NA	NA	NA	NA	NA
chr6	31148512	31148617	ENST00000396268	intron	9	-	105	ENSG00000204536	CCHCR1	13930	protein_coding	2971	1	NM_001105564.2	NM_001105564	6	p21.33	18	0	NA	NA	NA	NA	NA	NA	NA
chr6	31148729	31150065	ENST00000396268	intron	8	-	1336	ENSG00000204536	CCHCR1	13930	protein_coding	2971	1	NM_001105564.2	NM_001105564	6	p21.33	18	0	12.38	20.44	0.267595	0.88072	0.605675	-0.33808	0.275045
chr6	31150216	31150454	ENST00000396268	intron	7	-	238	ENSG00000204536	CCHCR1	13930	protein_coding	2971	1	NM_001105564.2	NM_001105564	6	p21.33	18	0	NA	NA	NA	NA	NA	NA	NA
chr6	31150566	31150724	ENST00000396268	intron	6	-	158	ENSG00000204536	CCHCR1	13930	protein_coding	2971	1	NM_001105564.2	NM_001105564	6	p21.33	18	0	15.89	17.38	0.658659	0.994455	0.914269	-0.25561	0.0801859
chr6	31150861	31150958	ENST00000396268	intron	5	-	97	ENSG00000204536	CCHCR1	13930	protein_coding	2971	1	NM_001105564.2	NM_001105564	6	p21.33	18	0	17.18	20.8	0.479669	0.984851	0.825962	-0.346292	0.15889
chr6	31151123	31154495	ENST00000396268	intron	4	-	3372	ENSG00000204536	CCHCR1	13930	protein_coding	2971	1	NM_001105564.2	NM_001105564	6	p21.33	18	0	11.04	16.76	0.266611	0.944024	0.658711	-0.3921	0.285313
chr6	31154800	31156730	ENST00000396268	intron	3	-	1930	ENSG00000204536	CCHCR1	13930	protein_coding	2971	1	NM_001105564.2	NM_001105564	6	p21.33	18	0	NA	NA	NA	NA	NA	NA	NA
chr6	31156945	31157022	ENST00000396268	intron	2	-	77	ENSG00000204536	CCHCR1	13930	protein_coding	2971	1	NM_001105564.2	NM_001105564	6	p21.33	18	0	15.55	20.53	0.403001	0.973622	0.757428	-0.354428	0.216194
chr6	31157090	31157384	ENST00000396268	intron	1	-	294	ENSG00000204536	CCHCR1	13930	protein_coding	2971	1	NM_001105564.2	NM_001105564	6	p21.33	18	0	NA	NA	NA	NA	NA	NA	NA
chr6	31158723	31158896	ENST00000376257	intron	1	+	173	ENSG00000137310	TCF19	11629	protein_coding	3243	1	NM_007109.3	NM_007109	6	p21.33	4	0	NA	NA	NA	NA	NA	NA	NA
chr6	31159708	31161446	ENST00000376257	intron	2	+	1738	ENSG00000137310	TCF19	11629	protein_coding	3243	1	NM_007109.3	NM_007109	6	p21.33	4	0	9.38	14.18	0.26901	0.929984	0.661495	-0.392485	0.268489
chr6	31162006	31162476	ENST00000376257	intron	3	+	470	ENSG00000137310	TCF19	11629	protein_coding	3243	1	NM_007109.3	NM_007109	6	p21.33	4	1	8.11	9.62	0.510651	0.977538	0.843035	-0.332385	0.134503
chr6	31269174	31269337	ENST00000376228	intron	7	-	163	ENSG00000204525	HLA-C	4933	protein_coding	1542	1	NA	NM_002117	6	p21.33	8	1	10017.3	10541.4	0.868621	0.995077	0.950281	-0.0816599	0.0447961
chr6	31269386	31269492	ENST00000376228	intron	6	-	106	ENSG00000204525	HLA-C	4933	protein_coding	1542	1	NA	NM_002117	6	p21.33	8	0	6210.42	7002	0.830491	0.932523	0.886949	-0.0564584	0.0455734
chr6	31269526	31269965	ENST00000376228	intron	5	-	439	ENSG00000204525	HLA-C	4933	protein_coding	1542	1	NA	NM_002117	6	p21.33	8	0	6799.8	11660.6	0.392789	0.775421	0.583143	-0.190354	0.192278
chr6	31270086	31270209	ENST00000376228	intron	4	-	123	ENSG00000204525	HLA-C	4933	protein_coding	1542	1	NA	NM_002117	6	p21.33	8	0	2613.89	7034.18	0.00864031	0.909931	0.371598	-0.362958	0.538333
chr6	31270486	31271072	ENST00000376228	intron	3	-	586	ENSG00000204525	HLA-C	4933	protein_coding	1542	1	NA	NM_002117	6	p21.33	8	0	7167.93	7805.64	0.840599	0.962071	0.918301	-0.0777021	0.0437698
chr6	31271349	31271598	ENST00000376228	intron	2	-	249	ENSG00000204525	HLA-C	4933	protein_coding	1542	1	NA	NM_002117	6	p21.33	8	0	5264.44	9391.31	0.281058	0.836031	0.560565	-0.279507	0.275466
chr6	31271869	31271998	ENST00000376228	intron	1	-	129	ENSG00000204525	HLA-C	4933	protein_coding	1542	1	NA	NM_002117	6	p21.33	8	0	4004.82	4793.67	0.648944	0.951998	0.835439	-0.186495	0.116559
chr6	31354297	31354478	ENST00000412585	intron	7	-	181	ENSG00000234745	HLA-B	4932	protein_coding	1536	1	NM_005514.8	NM_005514	6	p21.33	8	1	10737.9	11023	0.939805	0.995059	0.97414	-0.0343349	0.0209189
chr6	31354527	31354632	ENST00000412585	intron	6	-	105	ENSG00000234745	HLA-B	4932	protein_coding	1536	1	NM_005514.8	NM_005514	6	p21.33	8	0	6720.42	7340.2	0.85813	0.960308	0.915564	-0.057434	0.0447447
chr6	31354666	31355106	ENST00000412585	intron	5	-	440	ENSG00000234745	HLA-B	4932	protein_coding	1536	1	NM_005514.8	NM_005514	6	p21.33	8	0	5233.93	9297.56	0.281048	0.828491	0.562936	-0.281888	0.265555
chr6	31355224	31355316	ENST00000412585	intron	4	-	92	ENSG00000234745	HLA-B	4932	protein_coding	1536	1	NM_005514.8	NM_005514	6	p21.33	8	0	10638.5	15285.4	0.353537	0.954542	0.695989	-0.342452	0.258552
chr6	31355593	31356166	ENST00000412585	intron	3	-	573	ENSG00000234745	HLA-B	4932	protein_coding	1536	1	NM_005514.8	NM_005514	6	p21.33	8	0	4533.53	5934.49	0.574345	0.886135	0.763929	-0.189584	0.122205
chr6	31356443	31356687	ENST00000412585	intron	2	-	244	ENSG00000234745	HLA-B	4932	protein_coding	1536	1	NM_005514.8	NM_005514	6	p21.33	8	0	5550.82	9956.02	0.1992	0.88802	0.557534	-0.358334	0.330486
chr6	31356958	31357085	ENST00000412585	intron	1	-	127	ENSG00000234745	HLA-B	4932	protein_coding	1536	1	NM_005514.8	NM_005514	6	p21.33	8	0	7914.96	8631.53	0.828958	0.973388	0.916982	-0.088024	0.0564062
chr6	31403703	31410542	ENST00000449934	intron	1	+	6839	ENSG00000204520	MICA	7090	protein_coding	1370	1	NM_001177519.3	NM_001177519	6	p21.33	6	0	NA	NA	NA	NA	NA	NA	NA
chr6	31410798	31411071	ENST00000449934	intron	2	+	273	ENSG00000204520	MICA	7090	protein_coding	1370	1	NM_001177519.3	NM_001177519	6	p21.33	6	0	22.78	121.65	0.0832547	0.326613	0.187259	-0.104004	0.139355
chr6	31411360	31411946	ENST00000449934	intron	3	+	586	ENSG00000204520	MICA	7090	protein_coding	1370	1	NM_001177519.3	NM_001177519	6	p21.33	6	0	55.53	85.65	0.42873	0.830498	0.648336	-0.219606	0.182162
chr6	31412226	31412324	ENST00000449934	intron	4	+	98	ENSG00000204520	MICA	7090	protein_coding	1370	1	NM_001177519.3	NM_001177519	6	p21.33	6	0	36.02	46.02	0.485129	0.949524	0.782703	-0.297574	0.166821
chr6	31412461	31415011	ENST00000449934	intron	5	+	2550	ENSG00000204520	MICA	7090	protein_coding	1370	1	NM_001177519.3	NM_001177519	6	p21.33	6	1	23.93	51.02	0.257224	0.683853	0.469032	-0.211808	0.214821
chr6	31498264	31505616	ENST00000252229	intron	1	+	7352	ENSG00000204516	MICB	7091	protein_coding	2416	1	NM_005931.5	NM_005931	6	p21.33	6	0	NA	NA	NA	NA	NA	NA	NA
chr6	31505872	31506142	ENST00000252229	intron	2	+	270	ENSG00000204516	MICB	7091	protein_coding	2416	1	NM_005931.5	NM_005931	6	p21.33	6	0	68.15	100.27	0.516105	0.809833	0.679665	-0.16356	0.130168
chr6	31506431	31507021	ENST00000252229	intron	3	+	590	ENSG00000204516	MICB	7091	protein_coding	2416	1	NM_005931.5	NM_005931	6	p21.33	6	0	44.87	55	0.649088	0.932111	0.815818	-0.16673	0.116293
chr6	31507301	31507399	ENST00000252229	intron	4	+	98	ENSG00000204516	MICB	7091	protein_coding	2416	1	NM_005931.5	NM_005931	6	p21.33	6	0	58.13	67.04	0.700988	0.96048	0.867094	-0.166106	0.0933859
chr6	31507532	31509781	ENST00000252229	intron	5	+	2249	ENSG00000204516	MICB	7091	protein_coding	2416	1	NM_005931.5	NM_005931	6	p21.33	6	1	24.71	60.96	0.180793	0.643579	0.405348	-0.224555	0.238231
chr6	31530451	31530778	ENST00000396172	intron	10	-	327	ENSG00000198563	DDX39B	13917	protein_coding	1681	1	NM_004640.7	NM_080598	6	p21.33	11	1	831.93	899.35	0.885789	0.956482	0.925035	-0.0392462	0.0314472
chr6	31530927	31531052	ENST00000396172	intron	9	-	125	ENSG00000198563	DDX39B	13917	protein_coding	1681	1	NM_004640.7	NM_080598	6	p21.33	11	0	543.02	640.65	0.743236	0.932308	0.847608	-0.104372	0.0846998
chr6	31531198	31531295	ENST00000396172	intron	8	-	97	ENSG00000198563	DDX39B	13917	protein_coding	1681	1	NM_004640.7	NM_080598	6	p21.33	11	0	511.65	610.69	0.766486	0.89515	0.837823	-0.0713365	0.057327
chr6	31531406	31532779	ENST00000396172	intron	7	-	1373	ENSG00000198563	DDX39B	13917	protein_coding	1681	1	NM_004640.7	NM_080598	6	p21.33	11	0	386.29	580.2	0.558817	0.765214	0.665788	-0.10697	0.0994267
chr6	31532912	31535366	ENST00000396172	intron	6	-	2454	ENSG00000198563	DDX39B	13917	protein_coding	1681	1	NM_004640.7	NM_080598	6	p21.33	11	0	98.87	1190.09	0.0459173	0.13361	0.0830778	-0.0371604	0.0505326
chr6	31535486	31536499	ENST00000396172	intron	5	-	1013	ENSG00000198563	DDX39B	13917	protein_coding	1681	1	NM_004640.7	NM_080598	6	p21.33	11	0	634.42	705.89	0.838386	0.946252	0.898752	-0.0603656	0.0475002
chr6	31536684	31538762	ENST00000396172	intron	4	-	2078	ENSG00000198563	DDX39B	13917	protein_coding	1681	1	NM_004640.7	NM_080598	6	p21.33	11	0	511.4	615.27	0.778622	0.875208	0.83118	-0.0525574	0.0440285
chr6	31538856	31539146	ENST00000396172	intron	3	-	290	ENSG00000198563	DDX39B	13917	protein_coding	1681	1	NM_004640.7	NM_080598	6	p21.33	11	0	505.36	599.31	0.737803	0.919929	0.843236	-0.105434	0.0766928
chr6	31539275	31540321	ENST00000396172	intron	2	-	1046	ENSG00000198563	DDX39B	13917	protein_coding	1681	1	NM_004640.7	NM_080598	6	p21.33	11	0	308.78	418.25	0.61258	0.836428	0.738267	-0.125686	0.098161
chr6	31540665	31541949	ENST00000396172	intron	1	-	1284	ENSG00000198563	DDX39B	13917	protein_coding	1681	1	NM_004640.7	NM_080598	6	p21.33	11	0	122.13	314.15	0.202526	0.584373	0.388763	-0.186237	0.19561
chr6	31545582	31546108	ENST00000303892	intron	2	-	526	ENSG00000213760	ATP6V1G2	862	protein_coding	1370	1	NM_130463.4	NM_130463	6	p21.33	3	1	NA	NA	NA	NA	NA	NA	NA
chr6	31546210	31546477	ENST00000303892	intron	1	-	267	ENSG00000213760	ATP6V1G2	862	protein_coding	1370	1	NM_130463.4	NM_130463	6	p21.33	3	0	NA	NA	NA	NA	NA	NA	NA
chr6	31547752	31548162	ENST00000376148	intron	1	+	410	ENSG00000204498	NFKBIL1	7800	protein_coding	1451	1	NM_005007.4	NM_005007	6	p21.33	4	0	33.02	49.69	0.474731	0.834996	0.66452	-0.189789	0.170476
chr6	31548440	31557627	ENST00000376148	intron	2	+	9187	ENSG00000204498	NFKBIL1	7800	protein_coding	1451	1	NM_005007.4	NM_005007	6	p21.33	4	0	22.13	44.69	0.276696	0.721569	0.495189	-0.218493	0.226379
chr6	31557850	31558021	ENST00000376148	intron	3	+	171	ENSG00000204498	NFKBIL1	7800	protein_coding	1451	1	NM_005007.4	NM_005007	6	p21.33	4	1	NA	NA	NA	NA	NA	NA	NA
chr6	31572447	31572733	ENST00000418386	intron	1	+	286	ENSG00000226979	LTA	6709	protein_coding	1416	1	NM_000595.4	NM_000595	6	p21.33	4	0	11.09	37.65	0.127747	0.52928	0.294555	-0.166808	0.234725
chr6	31572842	31572927	ENST00000418386	intron	2	+	85	ENSG00000226979	LTA	6709	protein_coding	1416	1	NM_000595.4	NM_000595	6	p21.33	4	0	12.55	15.84	0.444545	0.97903	0.792298	-0.347753	0.186732
chr6	31573034	31573280	ENST00000418386	intron	3	+	246	ENSG00000226979	LTA	6709	protein_coding	1416	1	NM_000595.4	NM_000595	6	p21.33	4	1	15.45	22.42	0.398162	0.901749	0.689117	-0.290955	0.212632
chr6	31575928	31576533	ENST00000449264	intron	1	+	605	ENSG00000232810	TNF	11892	protein_coding	1678	1	NM_000594.4	NM_000594	6	p21.33	4	0	28.78	40.49	0.486022	0.878026	0.710793	-0.224771	0.167234
chr6	31576580	31576766	ENST00000449264	intron	2	+	186	ENSG00000232810	TNF	11892	protein_coding	1678	1	NM_000594.4	NM_000594	6	p21.33	4	0	30.91	40.89	0.466885	0.943809	0.755931	-0.289046	0.187878
chr6	31576815	31577115	ENST00000449264	intron	3	+	300	ENSG00000232810	TNF	11892	protein_coding	1678	1	NM_000594.4	NM_000594	6	p21.33	4	1	21.55	32.58	0.42457	0.856276	0.661449	-0.236879	0.194827
chr6	31581164	31581558	ENST00000429299	intron	3	-	394	ENSG00000227507	LTB	6711	protein_coding	893	1	NM_002341.2	NM_002341	6	p21.33	4	1	777.73	1005.13	0.639336	0.865865	0.773761	-0.134424	0.0921048
chr6	31581631	31581813	ENST00000429299	intron	2	-	182	ENSG00000227507	LTB	6711	protein_coding	893	1	NM_002341.2	NM_002341	6	p21.33	4	0	466.75	1067.31	0.354166	0.516446	0.437314	-0.0831485	0.0791317
chr6	31581860	31582255	ENST00000429299	intron	1	-	395	ENSG00000227507	LTB	6711	protein_coding	893	1	NM_002341.2	NM_002341	6	p21.33	4	0	321.53	840.44	0.265585	0.502266	0.382573	-0.116988	0.119693
chr6	31589177	31589525	ENST00000340027	intron	3	-	348	ENSG00000204475	NCR3	19077	protein_coding	1063	1	NM_147130.3	NM_147130	6	p21.33	4	1	10.73	132.27	0.0106825	0.213643	0.0811219	-0.0704395	0.132521
chr6	31589634	31589781	ENST00000340027	intron	2	-	147	ENSG00000204475	NCR3	19077	protein_coding	1063	1	NM_147130.3	NM_147130	6	p21.33	4	0	36.16	85.16	0.104754	0.775412	0.424612	-0.319858	0.3508
chr6	31590127	31592678	ENST00000340027	intron	1	-	2551	ENSG00000204475	NCR3	19077	protein_coding	1063	1	NM_147130.3	NM_147130	6	p21.33	4	0	36.47	87.45	0.161533	0.670987	0.417038	-0.255505	0.253948
chr6	31615355	31615520	ENST00000376059	intron	1	+	165	ENSG00000204472	AIF1	352	protein_coding	655	1	NM_001623.5	NM_001623	6	p21.33	6	0	308.18	363.8	0.760641	0.912184	0.847114	-0.0864727	0.0650707
chr6	31615583	31615669	ENST00000376059	intron	2	+	86	ENSG00000204472	AIF1	352	protein_coding	655	1	NM_001623.5	NM_001623	6	p21.33	6	0	374.07	426.71	0.744798	0.958493	0.876638	-0.13184	0.0818556
chr6	31615737	31616103	ENST00000376059	intron	3	+	366	ENSG00000204472	AIF1	352	protein_coding	655	1	NM_001623.5	NM_001623	6	p21.33	6	0	356.16	560.96	0.437661	0.78975	0.634912	-0.19725	0.154838
chr6	31616146	31616343	ENST00000376059	intron	4	+	197	ENSG00000204472	AIF1	352	protein_coding	655	1	NM_001623.5	NM_001623	6	p21.33	6	0	347.18	447.2	0.601694	0.902607	0.776342	-0.174648	0.126266
chr6	31616507	31616815	ENST00000376059	intron	5	+	308	ENSG00000204472	AIF1	352	protein_coding	655	1	NM_001623.5	NM_001623	6	p21.33	6	1	334.96	404	0.652794	0.940663	0.829109	-0.176315	0.111555
chr6	31620859	31622689	ENST00000376033	intron	1	+	1830	ENSG00000204469	PRRC2A	13918	protein_coding	6903	1	NM_004638.4	NM_004638	6	p21.33	31	0	54.6	257.55	0.131156	0.309088	0.211998	-0.0808419	0.0970905
chr6	31622902	31623731	ENST00000376033	intron	2	+	829	ENSG00000204469	PRRC2A	13918	protein_coding	6903	1	NM_004638.4	NM_004638	6	p21.33	31	0	213.91	269.76	0.690182	0.871997	0.792964	-0.102782	0.0790331
chr6	31623910	31624260	ENST00000376033	intron	3	+	350	ENSG00000204469	PRRC2A	13918	protein_coding	6903	1	NM_004638.4	NM_004638	6	p21.33	31	0	371.62	416.35	0.831798	0.940461	0.892566	-0.0607686	0.0478944
chr6	31624361	31624449	ENST00000376033	intron	4	+	88	ENSG00000204469	PRRC2A	13918	protein_coding	6903	1	NM_004638.4	NM_004638	6	p21.33	31	0	162.13	192.29	0.68754	0.945408	0.843154	-0.155614	0.102254
chr6	31624523	31625170	ENST00000376033	intron	5	+	647	ENSG00000204469	PRRC2A	13918	protein_coding	6903	1	NM_004638.4	NM_004638	6	p21.33	31	0	188.64	212.04	0.789989	0.951017	0.889643	-0.0996544	0.0613737
chr6	31625315	31625459	ENST00000376033	intron	6	+	144	ENSG00000204469	PRRC2A	13918	protein_coding	6903	1	NM_004638.4	NM_004638	6	p21.33	31	0	224.64	245.38	0.835213	0.963585	0.915478	-0.0802646	0.0481072
chr6	31625612	31625791	ENST00000376033	intron	7	+	179	ENSG00000204469	PRRC2A	13918	protein_coding	6903	1	NM_004638.4	NM_004638	6	p21.33	31	0	275.33	319.05	0.703146	0.954036	0.862968	-0.159823	0.0910674
chr6	31625872	31626019	ENST00000376033	intron	8	+	147	ENSG00000204469	PRRC2A	13918	protein_coding	6903	1	NM_004638.4	NM_004638	6	p21.33	31	0	109.25	136.58	0.593909	0.929444	0.799897	-0.205989	0.129546
chr6	31626163	31626771	ENST00000376033	intron	9	+	608	ENSG00000204469	PRRC2A	13918	protein_coding	6903	1	NM_004638.4	NM_004638	6	p21.33	31	0	177.76	237.11	0.589878	0.871939	0.749694	-0.159817	0.122245
chr6	31626863	31626981	ENST00000376033	intron	10	+	118	ENSG00000204469	PRRC2A	13918	protein_coding	6903	1	NM_004638.4	NM_004638	6	p21.33	31	0	200.02	240.24	0.7127	0.918024	0.832584	-0.119884	0.0854401
chr6	31627199	31627764	ENST00000376033	intron	11	+	565	ENSG00000204469	PRRC2A	13918	protein_coding	6903	1	NM_004638.4	NM_004638	6	p21.33	31	0	240.69	274.53	0.761866	0.952327	0.876735	-0.114869	0.075592
chr6	31628240	31629143	ENST00000376033	intron	12	+	903	ENSG00000204469	PRRC2A	13918	protein_coding	6903	1	NM_004638.4	NM_004638	6	p21.33	31	0	255.25	341.91	0.601554	0.861317	0.746541	-0.144988	0.114775
chr6	31629335	31629547	ENST00000376033	intron	13	+	212	ENSG00000204469	PRRC2A	13918	protein_coding	6903	1	NM_004638.4	NM_004638	6	p21.33	31	0	213.78	320.4	0.532953	0.783947	0.667228	-0.134275	0.116718
chr6	31629846	31630590	ENST00000376033	intron	14	+	744	ENSG00000204469	PRRC2A	13918	protein_coding	6903	1	NM_004638.4	NM_004638	6	p21.33	31	0	184.05	223.84	0.725533	0.898667	0.822239	-0.0967062	0.076428
chr6	31630802	31631138	ENST00000376033	intron	15	+	336	ENSG00000204469	PRRC2A	13918	protein_coding	6903	1	NM_004638.4	NM_004638	6	p21.33	31	0	203.96	222.4	0.827065	0.969248	0.917086	-0.0900209	0.0521622
chr6	31632993	31633378	ENST00000376033	intron	16	+	385	ENSG00000204469	PRRC2A	13918	protein_coding	6903	1	NM_004638.4	NM_004638	6	p21.33	31	0	182.33	207.09	0.715015	0.971506	0.880438	-0.165423	0.0910677
chr6	31633648	31633858	ENST00000376033	intron	17	+	210	ENSG00000204469	PRRC2A	13918	protein_coding	6903	1	NM_004638.4	NM_004638	6	p21.33	31	0	136.75	157.91	0.719721	0.952377	0.866	-0.146279	0.0863776
chr6	31633990	31634235	ENST00000376033	intron	18	+	245	ENSG00000204469	PRRC2A	13918	protein_coding	6903	1	NM_004638.4	NM_004638	6	p21.33	31	0	275.42	327.93	0.732347	0.917106	0.839874	-0.107527	0.077232
chr6	31634366	31634471	ENST00000376033	intron	19	+	105	ENSG00000204469	PRRC2A	13918	protein_coding	6903	1	NM_004638.4	NM_004638	6	p21.33	31	0	174.15	183.76	0.870161	0.987106	0.947704	-0.0775422	0.0394024
chr6	31634558	31634752	ENST00000376033	intron	20	+	194	ENSG00000204469	PRRC2A	13918	protein_coding	6903	1	NM_004638.4	NM_004638	6	p21.33	31	0	123.4	147.78	0.713779	0.922391	0.835025	-0.121246	0.0873658
chr6	31634978	31635131	ENST00000376033	intron	21	+	153	ENSG00000204469	PRRC2A	13918	protein_coding	6903	1	NM_004638.4	NM_004638	6	p21.33	31	0	212.44	239.76	0.791645	0.952971	0.886053	-0.0944074	0.066918
chr6	31635273	31635393	ENST00000376033	intron	22	+	120	ENSG00000204469	PRRC2A	13918	protein_coding	6903	1	NM_004638.4	NM_004638	6	p21.33	31	0	169.91	202.51	0.70333	0.941078	0.83902	-0.13569	0.102057
chr6	31635466	31635581	ENST00000376033	intron	23	+	115	ENSG00000204469	PRRC2A	13918	protein_coding	6903	1	NM_004638.4	NM_004638	6	p21.33	31	0	156.15	177.09	0.720589	0.978017	0.881755	-0.161166	0.0962616
chr6	31635750	31635966	ENST00000376033	intron	24	+	216	ENSG00000204469	PRRC2A	13918	protein_coding	6903	1	NM_004638.4	NM_004638	6	p21.33	31	0	296.33	325.76	0.808981	0.973583	0.909657	-0.100676	0.0639252
chr6	31636050	31636208	ENST00000376033	intron	25	+	158	ENSG00000204469	PRRC2A	13918	protein_coding	6903	1	NM_004638.4	NM_004638	6	p21.33	31	0	313.51	328.07	0.909297	0.983671	0.955619	-0.0463226	0.028052
chr6	31636420	31636509	ENST00000376033	intron	26	+	89	ENSG00000204469	PRRC2A	13918	protein_coding	6903	1	NM_004638.4	NM_004638	6	p21.33	31	0	199.95	214.16	0.836451	0.987011	0.933648	-0.0971972	0.0533632
chr6	31636609	31636732	ENST00000376033	intron	27	+	123	ENSG00000204469	PRRC2A	13918	protein_coding	6903	1	NM_004638.4	NM_004638	6	p21.33	31	0	227.58	286.91	0.642231	0.91226	0.79321	-0.150979	0.119049
chr6	31636946	31637041	ENST00000376033	intron	28	+	95	ENSG00000204469	PRRC2A	13918	protein_coding	6903	1	NM_004638.4	NM_004638	6	p21.33	31	0	129.04	158.09	0.661159	0.929543	0.816244	-0.155085	0.113299
chr6	31637137	31637233	ENST00000376033	intron	29	+	96	ENSG00000204469	PRRC2A	13918	protein_coding	6903	1	NM_004638.4	NM_004638	6	p21.33	31	0	145.31	173.64	0.708325	0.926052	0.836846	-0.128521	0.0892061
chr6	31637325	31637445	ENST00000376033	intron	30	+	120	ENSG00000204469	PRRC2A	13918	protein_coding	6903	1	NM_004638.4	NM_004638	6	p21.33	31	1	106.53	147.49	0.480355	0.92507	0.722286	-0.241931	0.202783
chr6	31639227	31639499	ENST00000676615	intron	25	-	272	ENSG00000204463	BAG6	13919	protein_coding	3843	1	NM_001387994.1	NM_001387988	6	p21.33	26	1	265.65	541.8	0.375517	0.589266	0.49031	-0.114793	0.0989564
chr6	31639647	31640198	ENST00000676615	intron	24	-	551	ENSG00000204463	BAG6	13919	protein_coding	3843	1	NM_001387994.1	NM_001387988	6	p21.33	26	0	269.95	542.24	0.387559	0.587353	0.497842	-0.110283	0.0895111
chr6	31640307	31640384	ENST00000676615	intron	23	-	77	ENSG00000204463	BAG6	13919	protein_coding	3843	1	NM_001387994.1	NM_001387988	6	p21.33	26	0	326.73	383.89	0.715324	0.92849	0.851103	-0.135779	0.0773868
chr6	31640529	31640644	ENST00000676615	intron	22	-	115	ENSG00000204463	BAG6	13919	protein_coding	3843	1	NM_001387994.1	NM_001387988	6	p21.33	26	0	274.89	299.98	0.824377	0.966851	0.916361	-0.0919838	0.0504897
chr6	31640705	31640791	ENST00000676615	intron	21	-	86	ENSG00000204463	BAG6	13919	protein_coding	3843	1	NM_001387994.1	NM_001387988	6	p21.33	26	0	228.42	251.64	0.784592	0.970748	0.907725	-0.123133	0.0630228
chr6	31640939	31641103	ENST00000676615	intron	20	-	164	ENSG00000204463	BAG6	13919	protein_coding	3843	1	NM_001387994.1	NM_001387988	6	p21.33	26	0	248.91	259.44	0.868025	0.993576	0.959413	-0.091388	0.0341634
chr6	31641229	31641319	ENST00000676615	intron	19	-	90	ENSG00000204463	BAG6	13919	protein_coding	3843	1	NM_001387994.1	NM_001387988	6	p21.33	26	0	474.31	491.42	0.911988	0.99126	0.965183	-0.0531944	0.0260773
chr6	31641423	31641538	ENST00000676615	intron	18	-	115	ENSG00000204463	BAG6	13919	protein_coding	3843	1	NM_001387994.1	NM_001387988	6	p21.33	26	0	331.67	356.47	0.842556	0.976829	0.930429	-0.0878727	0.0464004
chr6	31641593	31641775	ENST00000676615	intron	17	-	182	ENSG00000204463	BAG6	13919	protein_coding	3843	1	NM_001387994.1	NM_001387988	6	p21.33	26	0	409.25	418.45	0.932284	0.995858	0.978014	-0.0457298	0.0178436
chr6	31641946	31642111	ENST00000676615	intron	16	-	165	ENSG00000204463	BAG6	13919	protein_coding	3843	1	NM_001387994.1	NM_001387988	6	p21.33	26	0	408.53	439.51	0.823395	0.986238	0.929512	-0.106117	0.0567253
chr6	31642404	31642828	ENST00000676615	intron	15	-	424	ENSG00000204463	BAG6	13919	protein_coding	3843	1	NM_001387994.1	NM_001387988	6	p21.33	26	0	448.15	493.96	0.783916	0.966956	0.90726	-0.123343	0.0596967
chr6	31643116	31643889	ENST00000676615	intron	14	-	773	ENSG00000204463	BAG6	13919	protein_coding	3843	1	NM_001387994.1	NM_001387988	6	p21.33	26	0	535.85	556.18	0.908532	0.989153	0.963447	-0.0549151	0.0257059
chr6	31643978	31644081	ENST00000676615	intron	13	-	103	ENSG00000204463	BAG6	13919	protein_coding	3843	1	NM_001387994.1	NM_001387988	6	p21.33	26	0	312.07	365.6	0.789071	0.899458	0.853583	-0.0645124	0.045875
chr6	31644195	31644306	ENST00000676615	intron	12	-	111	ENSG00000204463	BAG6	13919	protein_coding	3843	1	NM_001387994.1	NM_001387988	6	p21.33	26	0	158.95	392.93	0.262064	0.517396	0.404525	-0.142461	0.112871
chr6	31644415	31644524	ENST00000676615	intron	11	-	109	ENSG00000204463	BAG6	13919	protein_coding	3843	1	NM_001387994.1	NM_001387988	6	p21.33	26	0	318.91	547.76	0.4115	0.705234	0.582208	-0.170708	0.123026
chr6	31644603	31644945	ENST00000676615	intron	10	-	342	ENSG00000204463	BAG6	13919	protein_coding	3843	1	NM_001387994.1	NM_001387988	6	p21.33	26	0	487.58	519.18	0.876903	0.977647	0.939135	-0.0622319	0.0385121
chr6	31645199	31645406	ENST00000676615	intron	9	-	207	ENSG00000204463	BAG6	13919	protein_coding	3843	1	NM_001387994.1	NM_001387988	6	p21.33	26	0	574.35	585.49	0.952458	0.993842	0.980973	-0.0285153	0.0128687
chr6	31645605	31646393	ENST00000676615	intron	8	-	788	ENSG00000204463	BAG6	13919	protein_coding	3843	1	NM_001387994.1	NM_001387988	6	p21.33	26	0	406.49	424.18	0.892864	0.98603	0.958296	-0.0654322	0.0277337
chr6	31646524	31647590	ENST00000676615	intron	7	-	1066	ENSG00000204463	BAG6	13919	protein_coding	3843	1	NM_001387994.1	NM_001387988	6	p21.33	26	0	393.16	410.35	0.877757	0.990498	0.958109	-0.0803521	0.0323886
chr6	31647827	31648676	ENST00000676615	intron	6	-	849	ENSG00000204463	BAG6	13919	protein_coding	3843	1	NM_001387994.1	NM_001387988	6	p21.33	26	0	635.89	663.18	0.905518	0.985778	0.95885	-0.0533319	0.0269282
chr6	31648752	31648910	ENST00000676615	intron	5	-	158	ENSG00000204463	BAG6	13919	protein_coding	3843	1	NM_001387994.1	NM_001387988	6	p21.33	26	0	500.42	547.98	0.866119	0.94483	0.913209	-0.0470891	0.0316211
chr6	31648965	31649198	ENST00000676615	intron	4	-	233	ENSG00000204463	BAG6	13919	protein_coding	3843	1	NM_001387994.1	NM_001387988	6	p21.33	26	0	347.93	405.02	0.769774	0.916237	0.859044	-0.0892704	0.0571926
chr6	31649396	31649509	ENST00000676615	intron	3	-	113	ENSG00000204463	BAG6	13919	protein_coding	3843	1	NM_001387994.1	NM_001387988	6	p21.33	26	0	720.67	745.33	0.933228	0.984898	0.966914	-0.0336857	0.017984
chr6	31649628	31651655	ENST00000676615	intron	2	-	2027	ENSG00000204463	BAG6	13919	protein_coding	3843	1	NM_001387994.1	NM_001387988	6	p21.33	26	0	711.18	755.15	0.876624	0.984664	0.941773	-0.0651493	0.0428905
chr6	31651777	31652423	ENST00000676615	intron	1	-	646	ENSG00000204463	BAG6	13919	protein_coding	3843	1	NM_001387994.1	NM_001387988	6	p21.33	26	0	160.13	697.8	0.167024	0.320166	0.229478	-0.0624545	0.0906879
chr6	31662711	31663852	ENST00000375896	intron	2	-	1141	ENSG00000204438	GPANK1	13920	protein_coding	2365	1	NM_033177.4	NM_033177	6	p21.33	3	1	44.05	102.51	0.260325	0.60824	0.429714	-0.169389	0.178526
chr6	31664578	31664840	ENST00000375896	intron	1	-	262	ENSG00000204438	GPANK1	13920	protein_coding	2365	1	NM_033177.4	NM_033177	6	p21.33	3	0	33.13	102.91	0.22202	0.437679	0.321932	-0.0999116	0.115747
chr6	31666209	31666820	ENST00000375882	intron	1	+	611	ENSG00000204435	CSNK2B	2460	protein_coding	929	1	NM_001320.7	NM_001320	6	p21.33	7	0	189.47	195.04	0.919196	0.994785	0.971442	-0.0522456	0.0233432
chr6	31666904	31667867	ENST00000375882	intron	2	+	963	ENSG00000204435	CSNK2B	2460	protein_coding	929	1	NM_001320.7	NM_001320	6	p21.33	7	0	316.67	351.87	0.828223	0.953164	0.899963	-0.0717405	0.0532008
chr6	31667971	31668538	ENST00000375882	intron	3	+	567	ENSG00000204435	CSNK2B	2460	protein_coding	929	1	NM_001320.7	NM_001320	6	p21.33	7	0	377.69	409.44	0.870425	0.961422	0.922455	-0.0520302	0.0389673
chr6	31668655	31669096	ENST00000375882	intron	4	+	441	ENSG00000204435	CSNK2B	2460	protein_coding	929	1	NM_001320.7	NM_001320	6	p21.33	7	0	281.65	316.13	0.797214	0.95845	0.890931	-0.093717	0.0675194
chr6	31669173	31669318	ENST00000375882	intron	5	+	145	ENSG00000204435	CSNK2B	2460	protein_coding	929	1	NM_001320.7	NM_001320	6	p21.33	7	0	274.65	389.71	0.565723	0.826854	0.704755	-0.139032	0.122099
chr6	31669509	31669835	ENST00000375882	intron	6	+	326	ENSG00000204435	CSNK2B	2460	protein_coding	929	1	NM_001320.7	NM_001320	6	p21.33	7	1	503.55	535.04	0.89342	0.973519	0.941145	-0.0477245	0.0323741
chr6	31671009	31671155	ENST00000375864	intron	1	+	146	ENSG00000240053	LY6G5B	13931	protein_coding	2654	1	NA	NM_021221	6	p21.33	3	0	NA	NA	NA	NA	NA	NA	NA
chr6	31671285	31671863	ENST00000375864	intron	2	+	578	ENSG00000240053	LY6G5B	13931	protein_coding	2654	1	NA	NM_021221	6	p21.33	3	1	28.96	45.04	0.351435	0.86072	0.642984	-0.291549	0.217736
chr6	31677121	31679100	ENST00000383237	intron	2	-	1979	ENSG00000204428	LY6G5C	13932	protein_coding	674	1	NA	NM_025262	6	p21.33	3	1	NA	NA	NA	NA	NA	NA	NA
chr6	31679269	31680252	ENST00000383237	intron	1	-	983	ENSG00000204428	LY6G5C	13932	protein_coding	674	1	NA	NM_025262	6	p21.33	3	0	NA	NA	NA	NA	NA	NA	NA
chr6	31687296	31687497	ENST00000395952	intron	19	-	201	ENSG00000204427	ABHD16A	13921	protein_coding	1977	1	NM_021160.3	NM_021160	6	p21.33	20	1	60.75	84.15	0.569116	0.844176	0.721925	-0.152809	0.122251
chr6	31687545	31687641	ENST00000395952	intron	18	-	96	ENSG00000204427	ABHD16A	13921	protein_coding	1977	1	NM_021160.3	NM_021160	6	p21.33	20	0	72.91	90.02	0.614945	0.937593	0.809931	-0.194986	0.127662
chr6	31687741	31687823	ENST00000395952	intron	17	-	82	ENSG00000204427	ABHD16A	13921	protein_coding	1977	1	NM_021160.3	NM_021160	6	p21.33	20	0	98.4	114.56	0.70491	0.959691	0.858939	-0.154029	0.100753
chr6	31687901	31688040	ENST00000395952	intron	16	-	139	ENSG00000204427	ABHD16A	13921	protein_coding	1977	1	NM_021160.3	NM_021160	6	p21.33	20	0	92.85	114.2	0.656997	0.92395	0.813047	-0.15605	0.110902
chr6	31688104	31688248	ENST00000395952	intron	15	-	144	ENSG00000204427	ABHD16A	13921	protein_coding	1977	1	NM_021160.3	NM_021160	6	p21.33	20	0	67.16	122.4	0.372091	0.722348	0.548693	-0.176602	0.173655
chr6	31688306	31688722	ENST00000395952	intron	14	-	416	ENSG00000204427	ABHD16A	13921	protein_coding	1977	1	NM_021160.3	NM_021160	6	p21.33	20	0	54.64	70.71	0.586957	0.912409	0.772734	-0.185776	0.139676
chr6	31688787	31689014	ENST00000395952	intron	13	-	227	ENSG00000204427	ABHD16A	13921	protein_coding	1977	1	NM_021160.3	NM_021160	6	p21.33	20	0	42.38	61.6	0.50237	0.842209	0.687987	-0.185617	0.154222
chr6	31689120	31689580	ENST00000395952	intron	12	-	460	ENSG00000204427	ABHD16A	13921	protein_coding	1977	1	NM_021160.3	NM_021160	6	p21.33	20	0	58.78	88.11	0.483868	0.819013	0.667121	-0.183252	0.151893
chr6	31689705	31690077	ENST00000395952	intron	11	-	372	ENSG00000204427	ABHD16A	13921	protein_coding	1977	1	NM_021160.3	NM_021160	6	p21.33	20	0	39.56	58.27	0.440716	0.864267	0.678909	-0.238193	0.185359
chr6	31690128	31690538	ENST00000395952	intron	10	-	410	ENSG00000204427	ABHD16A	13921	protein_coding	1977	1	NM_021160.3	NM_021160	6	p21.33	20	0	38.13	63.51	0.360093	0.819786	0.600378	-0.240285	0.219408
chr6	31690603	31691578	ENST00000395952	intron	9	-	975	ENSG00000204427	ABHD16A	13921	protein_coding	1977	1	NM_021160.3	NM_021160	6	p21.33	20	0	81.58	110.33	0.581792	0.863862	0.739418	-0.157627	0.124444
chr6	31691681	31691803	ENST00000395952	intron	8	-	122	ENSG00000204427	ABHD16A	13921	protein_coding	1977	1	NM_021160.3	NM_021160	6	p21.33	20	0	84.58	104.36	0.687883	0.904488	0.810464	-0.122581	0.0940241
chr6	31691919	31693026	ENST00000395952	intron	7	-	1107	ENSG00000204427	ABHD16A	13921	protein_coding	1977	1	NM_021160.3	NM_021160	6	p21.33	20	0	52.56	93.45	0.374343	0.729793	0.56244	-0.188097	0.167354
chr6	31693150	31693358	ENST00000395952	intron	6	-	208	ENSG00000204427	ABHD16A	13921	protein_coding	1977	1	NM_021160.3	NM_021160	6	p21.33	20	0	73.64	91	0.622543	0.931304	0.809231	-0.186688	0.122073
chr6	31693433	31696947	ENST00000395952	intron	5	-	3514	ENSG00000204427	ABHD16A	13921	protein_coding	1977	1	NM_021160.3	NM_021160	6	p21.33	20	0	62	87.96	0.52467	0.850041	0.704866	-0.180196	0.145175
chr6	31697034	31700941	ENST00000395952	intron	4	-	3907	ENSG00000204427	ABHD16A	13921	protein_coding	1977	1	NM_021160.3	NM_021160	6	p21.33	20	0	69.73	98.75	0.562181	0.823387	0.706127	-0.143945	0.117261
chr6	31701029	31701273	ENST00000395952	intron	3	-	244	ENSG00000204427	ABHD16A	13921	protein_coding	1977	1	NM_021160.3	NM_021160	6	p21.33	20	0	36.13	72.65	0.326126	0.672602	0.497316	-0.17119	0.175286
chr6	31701341	31702073	ENST00000395952	intron	2	-	732	ENSG00000204427	ABHD16A	13921	protein_coding	1977	1	NM_021160.3	NM_021160	6	p21.33	20	0	56.6	95.76	0.430911	0.73657	0.591061	-0.16015	0.145509
chr6	31702131	31703149	ENST00000395952	intron	1	-	1018	ENSG00000204427	ABHD16A	13921	protein_coding	1977	1	NM_021160.3	NM_021160	6	p21.33	20	0	62.8	101.05	0.440728	0.780911	0.621475	-0.180746	0.159436
chr6	31706959	31707457	ENST00000375832	intron	1	+	498	ENSG00000204424	LY6G6F	13933	protein_coding	1023	1	NM_001003693.3	NM_001003693	6	p21.33	6	0	24.71	26.25	0.729094	0.996701	0.941333	-0.212239	0.0553681
chr6	31707788	31707870	ENST00000375832	intron	2	+	82	ENSG00000204424	LY6G6F	13933	protein_coding	1023	1	NM_001003693.3	NM_001003693	6	p21.33	6	0	10.53	10.75	0.741686	0.992586	0.979535	-0.237849	0.0130513
chr6	31708135	31710025	ENST00000375832	intron	3	+	1890	ENSG00000204424	LY6G6F	13933	protein_coding	1023	1	NM_001003693.3	NM_001003693	6	p21.33	6	0	13.91	14.4	0.667791	0.998083	0.965972	-0.298181	0.0321105
chr6	31710182	31710351	ENST00000375832	intron	4	+	169	ENSG00000204424	LY6G6F	13933	protein_coding	1023	1	NM_001003693.3	NM_001003693	6	p21.33	6	0	19.76	31.45	0.304702	0.900479	0.628299	-0.323597	0.27218
chr6	31710419	31710566	ENST00000375832	intron	5	+	147	ENSG00000204424	LY6G6F	13933	protein_coding	1023	1	NM_001003693.3	NM_001003693	6	p21.33	6	1	23.36	24.24	0.801788	0.993582	0.963696	-0.161909	0.0298858
chr6	31723445	31723638	ENST00000649779	intron	1	+	193	ENSG00000204420	MPIG6B	13937	protein_coding	2377	1	NM_138272.3	NM_138272	6	p21.33	6	0	65.11	112.73	0.305003	0.796148	0.577575	-0.272572	0.218574
chr6	31723987	31724141	ENST00000649779	intron	2	+	154	ENSG00000204420	MPIG6B	13937	protein_coding	2377	1	NM_138272.3	NM_138272	6	p21.33	6	0	110.89	114.8	0.824833	0.996316	0.965941	-0.141108	0.0303757
chr6	31724233	31724586	ENST00000649779	intron	3	+	353	ENSG00000204420	MPIG6B	13937	protein_coding	2377	1	NM_138272.3	NM_138272	6	p21.33	6	0	142.47	155.11	0.772508	0.970834	0.918509	-0.146002	0.0523244
chr6	31724628	31724764	ENST00000649779	intron	4	+	136	ENSG00000204420	MPIG6B	13937	protein_coding	2377	1	NM_138272.3	NM_138272	6	p21.33	6	0	26.76	219.6	0.0459449	0.228493	0.121858	-0.075913	0.106635
chr6	31724845	31724969	ENST00000649779	intron	5	+	124	ENSG00000204420	MPIG6B	13937	protein_coding	2377	1	NM_138272.3	NM_138272	6	p21.33	6	1	139.35	142.78	0.84731	0.998426	0.975977	-0.128667	0.0224494
chr6	31727354	31727542	ENST00000375789	intron	5	-	188	ENSG00000213722	DDAH2	2716	protein_coding	1193	1	NM_001303007.2	NM_001303007	6	p21.33	6	1	54.89	62.78	0.702453	0.976437	0.874323	-0.17187	0.102114
chr6	31727693	31728172	ENST00000375789	intron	4	-	479	ENSG00000213722	DDAH2	2716	protein_coding	1193	1	NM_001303007.2	NM_001303007	6	p21.33	6	0	45.05	55.87	0.565603	0.949255	0.806336	-0.240733	0.142919
chr6	31728293	31728450	ENST00000375789	intron	3	-	157	ENSG00000213722	DDAH2	2716	protein_coding	1193	1	NM_001303007.2	NM_001303007	6	p21.33	6	0	29.09	40.29	0.488984	0.892226	0.722015	-0.233032	0.17021
chr6	31728525	31728645	ENST00000375789	intron	2	-	120	ENSG00000213722	DDAH2	2716	protein_coding	1193	1	NM_001303007.2	NM_001303007	6	p21.33	6	0	52.07	70.35	0.529139	0.905133	0.740156	-0.211017	0.164977
chr6	31728746	31728864	ENST00000375789	intron	1	-	118	ENSG00000213722	DDAH2	2716	protein_coding	1193	1	NM_001303007.2	NM_001303007	6	p21.33	6	0	66.27	78.73	0.697438	0.940361	0.841738	-0.144299	0.0986231
chr6	31731004	31732216	ENST00000375784	intron	5	-	1212	ENSG00000213719	CLIC1	2062	protein_coding	1254	1	NA	NM_001288	6	p21.33	6	1	929.85	1019.25	0.842601	0.964554	0.912288	-0.0696876	0.0522653
chr6	31732399	31733565	ENST00000375784	intron	4	-	1166	ENSG00000213719	CLIC1	2062	protein_coding	1254	1	NA	NM_001288	6	p21.33	6	0	1055.76	1136.82	0.883727	0.959601	0.928696	-0.0449683	0.0309047
chr6	31733673	31733835	ENST00000375784	intron	3	-	162	ENSG00000213719	CLIC1	2062	protein_coding	1254	1	NA	NM_001288	6	p21.33	6	0	871.89	934.65	0.898857	0.958373	0.932852	-0.0339949	0.0255215
chr6	31733962	31734153	ENST00000375784	intron	2	-	191	ENSG00000213719	CLIC1	2062	protein_coding	1254	1	NA	NM_001288	6	p21.33	6	0	1078.98	1178.6	0.84509	0.961991	0.915476	-0.070386	0.046515
chr6	31734264	31736261	ENST00000375784	intron	1	-	1997	ENSG00000213719	CLIC1	2062	protein_coding	1254	1	NA	NM_001288	6	p21.33	6	0	699.8	801.71	0.780291	0.936383	0.872884	-0.0925928	0.0634986
chr6	31740063	31740453	ENST00000375750	intron	1	+	390	ENSG00000204410	MSH5	7328	protein_coding	2721	1	NM_172166.4	NM_172166	6	p21.33	25	0	NA	NA	NA	NA	NA	NA	NA
chr6	31740614	31741162	ENST00000375750	intron	2	+	548	ENSG00000204410	MSH5	7328	protein_coding	2721	1	NM_172166.4	NM_172166	6	p21.33	25	0	9.44	15.47	0.230564	0.882597	0.610213	-0.379649	0.272384
chr6	31741287	31742876	ENST00000375750	intron	3	+	1589	ENSG00000204410	MSH5	7328	protein_coding	2721	1	NM_172166.4	NM_172166	6	p21.33	25	0	17.75	22.73	0.500853	0.946533	0.780906	-0.280053	0.165627
chr6	31742958	31743107	ENST00000375750	intron	4	+	149	ENSG00000204410	MSH5	7328	protein_coding	2721	1	NM_172166.4	NM_172166	6	p21.33	25	0	15.98	20.35	0.522995	0.945478	0.785258	-0.262263	0.16022
chr6	31743171	31743903	ENST00000375750	intron	5	+	732	ENSG00000204410	MSH5	7328	protein_coding	2721	1	NM_172166.4	NM_172166	6	p21.33	25	0	13.02	28.13	0.200315	0.738999	0.462851	-0.262536	0.276147
chr6	31744026	31744189	ENST00000375750	intron	6	+	163	ENSG00000204410	MSH5	7328	protein_coding	2721	1	NM_172166.4	NM_172166	6	p21.33	25	0	NA	NA	NA	NA	NA	NA	NA
chr6	31744300	31744545	ENST00000375750	intron	7	+	245	ENSG00000204410	MSH5	7328	protein_coding	2721	1	NM_172166.4	NM_172166	6	p21.33	25	0	NA	NA	NA	NA	NA	NA	NA
chr6	31744582	31745236	ENST00000375750	intron	8	+	654	ENSG00000204410	MSH5	7328	protein_coding	2721	1	NM_172166.4	NM_172166	6	p21.33	25	0	NA	NA	NA	NA	NA	NA	NA
chr6	31745320	31747386	ENST00000375750	intron	9	+	2066	ENSG00000204410	MSH5	7328	protein_coding	2721	1	NM_172166.4	NM_172166	6	p21.33	25	0	NA	NA	NA	NA	NA	NA	NA
chr6	31747433	31753300	ENST00000375750	intron	10	+	5867	ENSG00000204410	MSH5	7328	protein_coding	2721	1	NM_172166.4	NM_172166	6	p21.33	25	0	NA	NA	NA	NA	NA	NA	NA
chr6	31753440	31753566	ENST00000375750	intron	11	+	126	ENSG00000204410	MSH5	7328	protein_coding	2721	1	NM_172166.4	NM_172166	6	p21.33	25	0	NA	NA	NA	NA	NA	NA	NA
chr6	31753630	31758164	ENST00000375750	intron	12	+	4534	ENSG00000204410	MSH5	7328	protein_coding	2721	1	NM_172166.4	NM_172166	6	p21.33	25	0	NA	NA	NA	NA	NA	NA	NA
chr6	31758294	31758547	ENST00000375750	intron	13	+	253	ENSG00000204410	MSH5	7328	protein_coding	2721	1	NM_172166.4	NM_172166	6	p21.33	25	0	NA	NA	NA	NA	NA	NA	NA
chr6	31758621	31758765	ENST00000375750	intron	14	+	144	ENSG00000204410	MSH5	7328	protein_coding	2721	1	NM_172166.4	NM_172166	6	p21.33	25	0	NA	NA	NA	NA	NA	NA	NA
chr6	31758876	31759096	ENST00000375750	intron	15	+	220	ENSG00000204410	MSH5	7328	protein_coding	2721	1	NM_172166.4	NM_172166	6	p21.33	25	0	10.76	11.47	0.681711	0.995663	0.938099	-0.256388	0.0575638
chr6	31759178	31759424	ENST00000375750	intron	16	+	246	ENSG00000204410	MSH5	7328	protein_coding	2721	1	NM_172166.4	NM_172166	6	p21.33	25	0	NA	NA	NA	NA	NA	NA	NA
chr6	31759513	31759785	ENST00000375750	intron	17	+	272	ENSG00000204410	MSH5	7328	protein_coding	2721	1	NM_172166.4	NM_172166	6	p21.33	25	0	NA	NA	NA	NA	NA	NA	NA
chr6	31759976	31760089	ENST00000375750	intron	18	+	113	ENSG00000204410	MSH5	7328	protein_coding	2721	1	NM_172166.4	NM_172166	6	p21.33	25	0	NA	NA	NA	NA	NA	NA	NA
chr6	31760217	31760689	ENST00000375750	intron	19	+	472	ENSG00000204410	MSH5	7328	protein_coding	2721	1	NM_172166.4	NM_172166	6	p21.33	25	0	10.36	17.25	0.177883	0.930336	0.60058	-0.422697	0.329757
chr6	31760840	31761187	ENST00000375750	intron	20	+	347	ENSG00000204410	MSH5	7328	protein_coding	2721	1	NM_172166.4	NM_172166	6	p21.33	25	0	NA	NA	NA	NA	NA	NA	NA
chr6	31761263	31761471	ENST00000375750	intron	21	+	208	ENSG00000204410	MSH5	7328	protein_coding	2721	1	NM_172166.4	NM_172166	6	p21.33	25	0	10.35	11.44	0.609388	0.990816	0.90472	-0.295333	0.0860956
chr6	31761616	31761817	ENST00000375750	intron	22	+	201	ENSG00000204410	MSH5	7328	protein_coding	2721	1	NM_172166.4	NM_172166	6	p21.33	25	0	NA	NA	NA	NA	NA	NA	NA
chr6	31761956	31762111	ENST00000375750	intron	23	+	155	ENSG00000204410	MSH5	7328	protein_coding	2721	1	NM_172166.4	NM_172166	6	p21.33	25	0	NA	NA	NA	NA	NA	NA	NA
chr6	31762186	31762419	ENST00000375750	intron	24	+	233	ENSG00000204410	MSH5	7328	protein_coding	2721	1	NM_172166.4	NM_172166	6	p21.33	25	1	11.35	16.84	0.350817	0.936462	0.67399	-0.323174	0.262472
chr6	31765771	31765882	ENST00000375688	intron	16	-	111	ENSG00000204396	VWA7	13939	protein_coding	2915	1	NM_025258.3	NM_025258	6	p21.33	17	1	NA	NA	NA	NA	NA	NA	NA
chr6	31766058	31766244	ENST00000375688	intron	15	-	186	ENSG00000204396	VWA7	13939	protein_coding	2915	1	NM_025258.3	NM_025258	6	p21.33	17	0	NA	NA	NA	NA	NA	NA	NA
chr6	31766385	31766462	ENST00000375688	intron	14	-	77	ENSG00000204396	VWA7	13939	protein_coding	2915	1	NM_025258.3	NM_025258	6	p21.33	17	0	NA	NA	NA	NA	NA	NA	NA
chr6	31766765	31767157	ENST00000375688	intron	13	-	392	ENSG00000204396	VWA7	13939	protein_coding	2915	1	NM_025258.3	NM_025258	6	p21.33	17	0	NA	NA	NA	NA	NA	NA	NA
chr6	31767251	31767361	ENST00000375688	intron	12	-	110	ENSG00000204396	VWA7	13939	protein_coding	2915	1	NM_025258.3	NM_025258	6	p21.33	17	0	NA	NA	NA	NA	NA	NA	NA
chr6	31767515	31767621	ENST00000375688	intron	11	-	106	ENSG00000204396	VWA7	13939	protein_coding	2915	1	NM_025258.3	NM_025258	6	p21.33	17	0	NA	NA	NA	NA	NA	NA	NA
chr6	31767755	31769017	ENST00000375688	intron	10	-	1262	ENSG00000204396	VWA7	13939	protein_coding	2915	1	NM_025258.3	NM_025258	6	p21.33	17	0	NA	NA	NA	NA	NA	NA	NA
chr6	31769204	31769674	ENST00000375688	intron	9	-	470	ENSG00000204396	VWA7	13939	protein_coding	2915	1	NM_025258.3	NM_025258	6	p21.33	17	0	NA	NA	NA	NA	NA	NA	NA
chr6	31769792	31770000	ENST00000375688	intron	8	-	208	ENSG00000204396	VWA7	13939	protein_coding	2915	1	NM_025258.3	NM_025258	6	p21.33	17	0	NA	NA	NA	NA	NA	NA	NA
chr6	31770114	31772953	ENST00000375688	intron	7	-	2839	ENSG00000204396	VWA7	13939	protein_coding	2915	1	NM_025258.3	NM_025258	6	p21.33	17	0	NA	NA	NA	NA	NA	NA	NA
chr6	31773124	31773241	ENST00000375688	intron	6	-	117	ENSG00000204396	VWA7	13939	protein_coding	2915	1	NM_025258.3	NM_025258	6	p21.33	17	0	NA	NA	NA	NA	NA	NA	NA
chr6	31773438	31774515	ENST00000375688	intron	5	-	1077	ENSG00000204396	VWA7	13939	protein_coding	2915	1	NM_025258.3	NM_025258	6	p21.33	17	0	NA	NA	NA	NA	NA	NA	NA
chr6	31774627	31775332	ENST00000375688	intron	4	-	705	ENSG00000204396	VWA7	13939	protein_coding	2915	1	NM_025258.3	NM_025258	6	p21.33	17	0	NA	NA	NA	NA	NA	NA	NA
chr6	31775430	31775963	ENST00000375688	intron	3	-	533	ENSG00000204396	VWA7	13939	protein_coding	2915	1	NM_025258.3	NM_025258	6	p21.33	17	0	NA	NA	NA	NA	NA	NA	NA
chr6	31776243	31776545	ENST00000375688	intron	2	-	302	ENSG00000204396	VWA7	13939	protein_coding	2915	1	NM_025258.3	NM_025258	6	p21.33	17	0	NA	NA	NA	NA	NA	NA	NA
chr6	31776795	31777108	ENST00000375688	intron	1	-	313	ENSG00000204396	VWA7	13939	protein_coding	2915	1	NM_025258.3	NM_025258	6	p21.33	17	0	NA	NA	NA	NA	NA	NA	NA
chr6	31777663	31778966	ENST00000375663	intron	29	-	1303	ENSG00000204394	VARS1	12651	protein_coding	4111	1	NM_006295.3	NM_006295	6	p21.33	30	1	33.09	40.29	0.599516	0.956855	0.821296	-0.22178	0.135559
chr6	31779293	31779424	ENST00000375663	intron	28	-	131	ENSG00000204394	VARS1	12651	protein_coding	4111	1	NM_006295.3	NM_006295	6	p21.33	30	0	11.47	14.53	0.43387	0.962116	0.789401	-0.355531	0.172714
chr6	31779537	31779607	ENST00000375663	intron	27	-	70	ENSG00000204394	VARS1	12651	protein_coding	4111	1	NM_006295.3	NM_006295	6	p21.33	30	0	28.8	36.64	0.373803	0.989063	0.786026	-0.412223	0.203037
chr6	31779815	31779997	ENST00000375663	intron	26	-	182	ENSG00000204394	VARS1	12651	protein_coding	4111	1	NM_006295.3	NM_006295	6	p21.33	30	0	23.02	25.89	0.651186	0.987604	0.889146	-0.237961	0.0984578
chr6	31780154	31780440	ENST00000375663	intron	25	-	286	ENSG00000204394	VARS1	12651	protein_coding	4111	1	NM_006295.3	NM_006295	6	p21.33	30	0	25.4	28.15	0.69366	0.986983	0.902309	-0.208649	0.0846739
chr6	31780569	31780704	ENST00000375663	intron	24	-	135	ENSG00000204394	VARS1	12651	protein_coding	4111	1	NM_006295.3	NM_006295	6	p21.33	30	0	23.8	28.35	0.529478	0.983401	0.839506	-0.310028	0.143895
chr6	31780784	31780869	ENST00000375663	intron	23	-	85	ENSG00000204394	VARS1	12651	protein_coding	4111	1	NM_006295.3	NM_006295	6	p21.33	30	0	21.78	25.38	0.51225	0.993881	0.858156	-0.345906	0.135725
chr6	31780939	31781018	ENST00000375663	intron	22	-	79	ENSG00000204394	VARS1	12651	protein_coding	4111	1	NM_006295.3	NM_006295	6	p21.33	30	0	24.62	26.38	0.749338	0.995015	0.933283	-0.183945	0.0617324
chr6	31781124	31781480	ENST00000375663	intron	21	-	356	ENSG00000204394	VARS1	12651	protein_coding	4111	1	NM_006295.3	NM_006295	6	p21.33	30	0	27.6	30.42	0.710166	0.98806	0.907298	-0.197132	0.0807623
chr6	31781607	31781690	ENST00000375663	intron	20	-	83	ENSG00000204394	VARS1	12651	protein_coding	4111	1	NM_006295.3	NM_006295	6	p21.33	30	0	25.76	28.05	0.736963	0.989221	0.91836	-0.181397	0.0708613
chr6	31781762	31781846	ENST00000375663	intron	19	-	84	ENSG00000204394	VARS1	12651	protein_coding	4111	1	NM_006295.3	NM_006295	6	p21.33	30	0	27.58	31.11	0.613433	0.995566	0.886532	-0.273098	0.109035
chr6	31781953	31782086	ENST00000375663	intron	18	-	133	ENSG00000204394	VARS1	12651	protein_coding	4111	1	NM_006295.3	NM_006295	6	p21.33	30	0	28.27	33.15	0.613493	0.978607	0.85279	-0.239297	0.125817
chr6	31782178	31782284	ENST00000375663	intron	17	-	106	ENSG00000204394	VARS1	12651	protein_coding	4111	1	NM_006295.3	NM_006295	6	p21.33	30	0	33.69	36.98	0.676601	0.99347	0.911033	-0.234432	0.0824371
chr6	31782444	31782529	ENST00000375663	intron	16	-	85	ENSG00000204394	VARS1	12651	protein_coding	4111	1	NM_006295.3	NM_006295	6	p21.33	30	0	25.58	29.15	0.669045	0.980379	0.87753	-0.208485	0.102849
chr6	31782634	31782720	ENST00000375663	intron	15	-	86	ENSG00000204394	VARS1	12651	protein_coding	4111	1	NM_006295.3	NM_006295	6	p21.33	30	0	24.8	34.47	0.443594	0.926408	0.719466	-0.275873	0.206941
chr6	31782846	31783095	ENST00000375663	intron	14	-	249	ENSG00000204394	VARS1	12651	protein_coding	4111	1	NM_006295.3	NM_006295	6	p21.33	30	0	42.31	45.05	0.762787	0.994681	0.939179	-0.176392	0.055502
chr6	31783187	31784213	ENST00000375663	intron	13	-	1026	ENSG00000204394	VARS1	12651	protein_coding	4111	1	NM_006295.3	NM_006295	6	p21.33	30	0	38.27	46.25	0.661508	0.941209	0.827459	-0.165952	0.11375
chr6	31784309	31784393	ENST00000375663	intron	12	-	84	ENSG00000204394	VARS1	12651	protein_coding	4111	1	NM_006295.3	NM_006295	6	p21.33	30	0	46.25	57.02	0.522329	0.977382	0.811119	-0.28879	0.166263
chr6	31784503	31784594	ENST00000375663	intron	11	-	91	ENSG00000204394	VARS1	12651	protein_coding	4111	1	NM_006295.3	NM_006295	6	p21.33	30	0	30.71	34.09	0.683037	0.992181	0.900851	-0.217813	0.0913305
chr6	31784715	31785245	ENST00000375663	intron	10	-	530	ENSG00000204394	VARS1	12651	protein_coding	4111	1	NM_006295.3	NM_006295	6	p21.33	30	0	30.11	36.18	0.602646	0.965266	0.832228	-0.229582	0.133038
chr6	31785328	31785568	ENST00000375663	intron	9	-	240	ENSG00000204394	VARS1	12651	protein_coding	4111	1	NM_006295.3	NM_006295	6	p21.33	30	0	29.75	33.33	0.707202	0.981576	0.892589	-0.185387	0.0889865
chr6	31785734	31791609	ENST00000375663	intron	8	-	5875	ENSG00000204394	VARS1	12651	protein_coding	4111	1	NM_006295.3	NM_006295	6	p21.33	30	0	25.89	32.38	0.540349	0.952481	0.799568	-0.259219	0.152914
chr6	31791738	31791870	ENST00000375663	intron	7	-	132	ENSG00000204394	VARS1	12651	protein_coding	4111	1	NM_006295.3	NM_006295	6	p21.33	30	0	61.53	62.75	0.916057	0.997753	0.980558	-0.0645011	0.0171952
chr6	31791972	31792216	ENST00000375663	intron	6	-	244	ENSG00000204394	VARS1	12651	protein_coding	4111	1	NM_006295.3	NM_006295	6	p21.33	30	0	61.38	68.25	0.742237	0.979962	0.899341	-0.157104	0.0806211
chr6	31792302	31792391	ENST00000375663	intron	5	-	89	ENSG00000204394	VARS1	12651	protein_coding	4111	1	NM_006295.3	NM_006295	6	p21.33	30	0	38.31	49.09	0.555507	0.929038	0.780403	-0.224896	0.148635
chr6	31792517	31792756	ENST00000375663	intron	4	-	239	ENSG00000204394	VARS1	12651	protein_coding	4111	1	NM_006295.3	NM_006295	6	p21.33	30	0	44.98	47.09	0.802289	0.998034	0.955192	-0.152903	0.0428418
chr6	31792896	31792985	ENST00000375663	intron	3	-	89	ENSG00000204394	VARS1	12651	protein_coding	4111	1	NM_006295.3	NM_006295	6	p21.33	30	0	28.78	32.6	0.593283	0.993719	0.882822	-0.289539	0.110897
chr6	31793121	31794830	ENST00000375663	intron	2	-	1709	ENSG00000204394	VARS1	12651	protein_coding	4111	1	NM_006295.3	NM_006295	6	p21.33	30	0	20	26.29	0.487785	0.944344	0.760746	-0.27296	0.183598
chr6	31795251	31795545	ENST00000375663	intron	1	-	294	ENSG00000204394	VARS1	12651	protein_coding	4111	1	NM_006295.3	NM_006295	6	p21.33	30	0	47.31	95.6	0.351311	0.646455	0.494874	-0.143564	0.151581
chr6	31797883	31797989	ENST00000375661	intron	4	-	106	ENSG00000204392	LSM2	13940	protein_coding	858	1	NM_021177.5	NM_021177	6	p21.33	5	1	62.69	68.36	0.775546	0.987449	0.917057	-0.141511	0.0703922
chr6	31798050	31798476	ENST00000375661	intron	3	-	426	ENSG00000204392	LSM2	13940	protein_coding	858	1	NM_021177.5	NM_021177	6	p21.33	5	0	48.64	58.53	0.650065	0.942731	0.831027	-0.180962	0.111704
chr6	31798508	31806074	ENST00000375661	intron	2	-	7566	ENSG00000204392	LSM2	13940	protein_coding	858	1	NM_021177.5	NM_021177	6	p21.33	5	0	41.24	52.25	0.540488	0.951885	0.789282	-0.248795	0.162603
chr6	31806143	31806754	ENST00000375661	intron	1	-	611	ENSG00000204392	LSM2	13940	protein_coding	858	1	NM_021177.5	NM_021177	6	p21.33	5	0	33.95	39.16	0.634196	0.980873	0.866956	-0.23276	0.113917
chr6	31811986	31814888	ENST00000375654	intron	1	-	2902	ENSG00000204390	HSPA1L	5234	protein_coding	2762	1	NM_005527.4	NM_005527	6	p21.33	2	1	NA	NA	NA	NA	NA	NA	NA
chr6	31859946	31860041	ENST00000375631	intron	5	-	95	ENSG00000204386	NEU1	7758	protein_coding	3353	1	NM_000434.4	NM_000434	6	p21.33	6	1	42.44	49.16	0.604613	0.988401	0.863303	-0.258691	0.125097
chr6	31860265	31860438	ENST00000375631	intron	4	-	173	ENSG00000204386	NEU1	7758	protein_coding	3353	1	NM_000434.4	NM_000434	6	p21.33	6	0	81.25	117.49	0.533319	0.845407	0.691548	-0.15823	0.153858
chr6	31860622	31861187	ENST00000375631	intron	3	-	565	ENSG00000204386	NEU1	7758	protein_coding	3353	1	NM_000434.4	NM_000434	6	p21.33	6	0	35.15	50.38	0.475065	0.869759	0.697697	-0.222632	0.172061
chr6	31861451	31861998	ENST00000375631	intron	2	-	547	ENSG00000204386	NEU1	7758	protein_coding	3353	1	NM_000434.4	NM_000434	6	p21.33	6	0	45	63.51	0.494019	0.879735	0.70855	-0.214531	0.171185
chr6	31862192	31862617	ENST00000375631	intron	1	-	425	ENSG00000204386	NEU1	7758	protein_coding	3353	1	NM_000434.4	NM_000434	6	p21.33	6	0	49.73	57.71	0.688954	0.963029	0.861722	-0.172768	0.101307
chr6	31880265	31880672	ENST00000375537	intron	27	-	407	ENSG00000204371	EHMT2	14129	protein_coding	3965	1	NA	NM_006709	6	p21.33	28	1	57.85	58.85	0.927395	0.997468	0.983008	-0.0556126	0.0144605
chr6	31880849	31881013	ENST00000375537	intron	26	-	164	ENSG00000204371	EHMT2	14129	protein_coding	3965	1	NA	NM_006709	6	p21.33	28	0	48.98	50.05	0.911022	0.997063	0.978621	-0.0675998	0.0184419
chr6	31881093	31882698	ENST00000375537	intron	25	-	1605	ENSG00000204371	EHMT2	14129	protein_coding	3965	1	NA	NM_006709	6	p21.33	28	0	24.8	29.07	0.608545	0.977206	0.853113	-0.244568	0.124093
chr6	31882786	31882893	ENST00000375537	intron	24	-	107	ENSG00000204371	EHMT2	14129	protein_coding	3965	1	NA	NM_006709	6	p21.33	28	0	47.45	50.25	0.799449	0.995915	0.944279	-0.14483	0.0516359
chr6	31883010	31883361	ENST00000375537	intron	23	-	351	ENSG00000204371	EHMT2	14129	protein_coding	3965	1	NA	NM_006709	6	p21.33	28	0	38.65	42.69	0.707236	0.988631	0.905364	-0.198129	0.0832668
chr6	31883440	31883805	ENST00000375537	intron	22	-	365	ENSG00000204371	EHMT2	14129	protein_coding	3965	1	NA	NM_006709	6	p21.33	28	0	35.25	38.65	0.700957	0.994206	0.912031	-0.211074	0.0821745
chr6	31883951	31884391	ENST00000375537	intron	21	-	440	ENSG00000204371	EHMT2	14129	protein_coding	3965	1	NA	NM_006709	6	p21.33	28	0	50.25	57.24	0.712144	0.968036	0.877883	-0.165739	0.0901537
chr6	31884560	31884644	ENST00000375537	intron	20	-	84	ENSG00000204371	EHMT2	14129	protein_coding	3965	1	NA	NM_006709	6	p21.33	28	0	20.89	39.13	0.26494	0.801828	0.533861	-0.268921	0.267967
chr6	31884800	31884911	ENST00000375537	intron	19	-	111	ENSG00000204371	EHMT2	14129	protein_coding	3965	1	NA	NM_006709	6	p21.33	28	0	35.76	45.78	0.495171	0.969252	0.781127	-0.285956	0.188125
chr6	31885017	31886580	ENST00000375537	intron	18	-	1563	ENSG00000204371	EHMT2	14129	protein_coding	3965	1	NA	NM_006709	6	p21.33	28	0	28.51	40.64	0.458801	0.878423	0.701526	-0.242725	0.176898
chr6	31886683	31886774	ENST00000375537	intron	17	-	91	ENSG00000204371	EHMT2	14129	protein_coding	3965	1	NA	NM_006709	6	p21.33	28	0	29.35	35.64	0.562136	0.977785	0.823513	-0.261377	0.154272
chr6	31886898	31886994	ENST00000375537	intron	16	-	96	ENSG00000204371	EHMT2	14129	protein_coding	3965	1	NA	NM_006709	6	p21.33	28	0	41.87	53.4	0.555674	0.939746	0.784082	-0.228408	0.155664
chr6	31887102	31887576	ENST00000375537	intron	15	-	474	ENSG00000204371	EHMT2	14129	protein_coding	3965	1	NA	NM_006709	6	p21.33	28	0	30.07	40.85	0.484259	0.904576	0.736108	-0.251848	0.168468
chr6	31887660	31887778	ENST00000375537	intron	14	-	118	ENSG00000204371	EHMT2	14129	protein_coding	3965	1	NA	NM_006709	6	p21.33	28	0	22.82	25.76	0.662984	0.987626	0.88587	-0.222886	0.101757
chr6	31887962	31888040	ENST00000375537	intron	13	-	78	ENSG00000204371	EHMT2	14129	protein_coding	3965	1	NA	NM_006709	6	p21.33	28	0	34.38	39.96	0.649513	0.973419	0.86036	-0.210847	0.113059
chr6	31888277	31888362	ENST00000375537	intron	12	-	85	ENSG00000204371	EHMT2	14129	protein_coding	3965	1	NA	NM_006709	6	p21.33	28	0	31.51	33.51	0.75969	0.994992	0.940316	-0.180626	0.0546753
chr6	31888507	31888598	ENST00000375537	intron	11	-	91	ENSG00000204371	EHMT2	14129	protein_coding	3965	1	NA	NM_006709	6	p21.33	28	0	29.33	34.31	0.637851	0.975083	0.854853	-0.217002	0.12023
chr6	31888748	31888968	ENST00000375537	intron	10	-	220	ENSG00000204371	EHMT2	14129	protein_coding	3965	1	NA	NM_006709	6	p21.33	28	0	27.35	55.25	0.261119	0.729868	0.495023	-0.233903	0.234845
chr6	31889071	31889227	ENST00000375537	intron	9	-	156	ENSG00000204371	EHMT2	14129	protein_coding	3965	1	NA	NM_006709	6	p21.33	28	0	22.8	49.64	0.228464	0.716692	0.459307	-0.230843	0.257385
chr6	31889343	31889467	ENST00000375537	intron	8	-	124	ENSG00000204371	EHMT2	14129	protein_coding	3965	1	NA	NM_006709	6	p21.33	28	0	30.8	32.71	0.757833	0.996782	0.941608	-0.183775	0.0551741
chr6	31889603	31892406	ENST00000375537	intron	7	-	2803	ENSG00000204371	EHMT2	14129	protein_coding	3965	1	NA	NM_006709	6	p21.33	28	0	34.85	43.85	0.549753	0.955991	0.794755	-0.245002	0.161236
chr6	31892563	31892693	ENST00000375537	intron	6	-	130	ENSG00000204371	EHMT2	14129	protein_coding	3965	1	NA	NM_006709	6	p21.33	28	0	36.15	38.27	0.769656	0.995396	0.944604	-0.174948	0.0507915
chr6	31892735	31892825	ENST00000375537	intron	5	-	90	ENSG00000204371	EHMT2	14129	protein_coding	3965	1	NA	NM_006709	6	p21.33	28	0	63.58	69.42	0.741248	0.991199	0.915874	-0.174626	0.0753243
chr6	31892911	31896262	ENST00000375537	intron	4	-	3351	ENSG00000204371	EHMT2	14129	protein_coding	3965	1	NA	NM_006709	6	p21.33	28	0	50.71	78.47	0.323849	0.904491	0.646234	-0.322385	0.258257
chr6	31896517	31896605	ENST00000375537	intron	3	-	88	ENSG00000204371	EHMT2	14129	protein_coding	3965	1	NA	NM_006709	6	p21.33	28	0	31.89	36.91	0.617233	0.987962	0.863993	-0.246761	0.123968
chr6	31896825	31896922	ENST00000375537	intron	2	-	97	ENSG00000204371	EHMT2	14129	protein_coding	3965	1	NA	NM_006709	6	p21.33	28	0	27.56	33.55	0.536353	0.976539	0.821461	-0.285108	0.155079
chr6	31896990	31897635	ENST00000375537	intron	1	-	645	ENSG00000204371	EHMT2	14129	protein_coding	3965	1	NA	NM_006709	6	p21.33	28	0	7.56	14.85	0.129792	0.865933	0.509091	-0.379299	0.356842
chr6	31901326	31901836	ENST00000375527	intron	1	-	510	ENSG00000204366	ZBTB12	19066	protein_coding	1963	1	NM_181842.3	NM_181842	6	p21.33	2	1	NA	NA	NA	NA	NA	NA	NA
chr6	31927799	31927954	ENST00000299367	intron	1	+	155	ENSG00000166278	C2	1248	protein_coding	2610	1	NM_000063.6	NM_001282458	6	p21.33	18	0	NA	NA	NA	NA	NA	NA	NA
chr6	31928165	31928731	ENST00000299367	intron	2	+	566	ENSG00000166278	C2	1248	protein_coding	2610	1	NM_000063.6	NM_001282458	6	p21.33	18	0	NA	NA	NA	NA	NA	NA	NA
chr6	31928918	31933609	ENST00000299367	intron	3	+	4691	ENSG00000166278	C2	1248	protein_coding	2610	1	NM_000063.6	NM_001282458	6	p21.33	18	0	NA	NA	NA	NA	NA	NA	NA
chr6	31933784	31933866	ENST00000299367	intron	4	+	82	ENSG00000166278	C2	1248	protein_coding	2610	1	NM_000063.6	NM_001282458	6	p21.33	18	0	NA	NA	NA	NA	NA	NA	NA
chr6	31933966	31934165	ENST00000299367	intron	5	+	199	ENSG00000166278	C2	1248	protein_coding	2610	1	NM_000063.6	NM_001282458	6	p21.33	18	0	NA	NA	NA	NA	NA	NA	NA
chr6	31934300	31935922	ENST00000299367	intron	6	+	1622	ENSG00000166278	C2	1248	protein_coding	2610	1	NM_000063.6	NM_001282458	6	p21.33	18	0	NA	NA	NA	NA	NA	NA	NA
chr6	31936062	31937318	ENST00000299367	intron	7	+	1256	ENSG00000166278	C2	1248	protein_coding	2610	1	NM_000063.6	NM_001282458	6	p21.33	18	0	NA	NA	NA	NA	NA	NA	NA
chr6	31937460	31939230	ENST00000299367	intron	8	+	1770	ENSG00000166278	C2	1248	protein_coding	2610	1	NM_000063.6	NM_001282458	6	p21.33	18	0	NA	NA	NA	NA	NA	NA	NA
chr6	31939321	31942958	ENST00000299367	intron	9	+	3637	ENSG00000166278	C2	1248	protein_coding	2610	1	NM_000063.6	NM_001282458	6	p21.33	18	0	NA	NA	NA	NA	NA	NA	NA
chr6	31943100	31943224	ENST00000299367	intron	10	+	124	ENSG00000166278	C2	1248	protein_coding	2610	1	NM_000063.6	NM_001282458	6	p21.33	18	0	NA	NA	NA	NA	NA	NA	NA
chr6	31943320	31943415	ENST00000299367	intron	11	+	95	ENSG00000166278	C2	1248	protein_coding	2610	1	NM_000063.6	NM_001282458	6	p21.33	18	0	NA	NA	NA	NA	NA	NA	NA
chr6	31943528	31943643	ENST00000299367	intron	12	+	115	ENSG00000166278	C2	1248	protein_coding	2610	1	NM_000063.6	NM_001282458	6	p21.33	18	0	NA	NA	NA	NA	NA	NA	NA
chr6	31943810	31943916	ENST00000299367	intron	13	+	106	ENSG00000166278	C2	1248	protein_coding	2610	1	NM_000063.6	NM_001282458	6	p21.33	18	0	NA	NA	NA	NA	NA	NA	NA
chr6	31943994	31944134	ENST00000299367	intron	14	+	140	ENSG00000166278	C2	1248	protein_coding	2610	1	NM_000063.6	NM_001282458	6	p21.33	18	0	NA	NA	NA	NA	NA	NA	NA
chr6	31944227	31944726	ENST00000299367	intron	15	+	499	ENSG00000166278	C2	1248	protein_coding	2610	1	NM_000063.6	NM_001282458	6	p21.33	18	0	NA	NA	NA	NA	NA	NA	NA
chr6	31944854	31944979	ENST00000299367	intron	16	+	125	ENSG00000166278	C2	1248	protein_coding	2610	1	NM_000063.6	NM_001282458	6	p21.33	18	0	NA	NA	NA	NA	NA	NA	NA
chr6	31945030	31945177	ENST00000299367	intron	17	+	147	ENSG00000166278	C2	1248	protein_coding	2610	1	NM_000063.6	NM_001282458	6	p21.33	18	1	NA	NA	NA	NA	NA	NA	NA
chr6	31952399	31953728	ENST00000375429	intron	10	-	1329	ENSG00000204356	NELFE	13974	protein_coding	1445	1	NM_002904.6	NM_002904	6	p21.33	11	1	88.65	101.65	0.726839	0.959914	0.87211	-0.145272	0.0878039
chr6	31953832	31954079	ENST00000375429	intron	9	-	247	ENSG00000204356	NELFE	13974	protein_coding	1445	1	NM_002904.6	NM_002904	6	p21.33	11	0	99.4	153	0.455859	0.808832	0.649673	-0.193814	0.159159
chr6	31954135	31954297	ENST00000375429	intron	8	-	162	ENSG00000204356	NELFE	13974	protein_coding	1445	1	NM_002904.6	NM_002904	6	p21.33	11	0	126.71	138.49	0.804877	0.978498	0.91494	-0.110063	0.0635578
chr6	31954443	31954554	ENST00000375429	intron	7	-	111	ENSG00000204356	NELFE	13974	protein_coding	1445	1	NM_002904.6	NM_002904	6	p21.33	11	0	142.36	176.16	0.647432	0.921933	0.808129	-0.160697	0.113804
chr6	31954893	31955058	ENST00000375429	intron	6	-	165	ENSG00000204356	NELFE	13974	protein_coding	1445	1	NM_002904.6	NM_002904	6	p21.33	11	0	63.38	98.38	0.476986	0.789581	0.644237	-0.167251	0.145344
chr6	31955097	31955218	ENST00000375429	intron	5	-	121	ENSG00000204356	NELFE	13974	protein_coding	1445	1	NM_002904.6	NM_002904	6	p21.33	11	0	86.38	97.58	0.750536	0.963377	0.885222	-0.134686	0.078155
chr6	31955294	31956692	ENST00000375429	intron	4	-	1398	ENSG00000204356	NELFE	13974	protein_coding	1445	1	NM_002904.6	NM_002904	6	p21.33	11	0	96.07	110.75	0.752426	0.943849	0.867449	-0.115023	0.0764003
chr6	31956839	31956940	ENST00000375429	intron	3	-	101	ENSG00000204356	NELFE	13974	protein_coding	1445	1	NM_002904.6	NM_002904	6	p21.33	11	0	102.4	115.38	0.7795	0.957538	0.887502	-0.108003	0.0700362
chr6	31957011	31958371	ENST00000375429	intron	2	-	1360	ENSG00000204356	NELFE	13974	protein_coding	1445	1	NM_002904.6	NM_002904	6	p21.33	11	0	79.29	97.47	0.662891	0.92827	0.813481	-0.15059	0.114789
chr6	31958455	31958891	ENST00000375429	intron	1	-	436	ENSG00000204356	NELFE	13974	protein_coding	1445	1	NM_002904.6	NM_002904	6	p21.33	11	0	45.45	64.93	0.462652	0.890075	0.699985	-0.237332	0.19009
chr6	31959215	31959296	ENST00000375394	intron	1	+	81	ENSG00000204351	SKIV2L	10898	protein_coding	3795	1	NM_006929.5	NM_006929	6	p21.33	28	0	28.93	47.02	0.358045	0.859508	0.61527	-0.257225	0.244238
chr6	31959401	31960009	ENST00000375394	intron	2	+	608	ENSG00000204351	SKIV2L	10898	protein_coding	3795	1	NM_006929.5	NM_006929	6	p21.33	28	0	52.78	66.05	0.64831	0.912577	0.799092	-0.150781	0.113485
chr6	31960120	31960219	ENST00000375394	intron	3	+	99	ENSG00000204351	SKIV2L	10898	protein_coding	3795	1	NM_006929.5	NM_006929	6	p21.33	28	0	75.13	85.87	0.725807	0.972767	0.874927	-0.14912	0.0978401
chr6	31960338	31960431	ENST00000375394	intron	4	+	93	ENSG00000204351	SKIV2L	10898	protein_coding	3795	1	NM_006929.5	NM_006929	6	p21.33	28	0	51.07	58.85	0.63781	0.986108	0.867799	-0.22999	0.118308
chr6	31960547	31960665	ENST00000375394	intron	5	+	118	ENSG00000204351	SKIV2L	10898	protein_coding	3795	1	NM_006929.5	NM_006929	6	p21.33	28	0	57.51	69.89	0.629548	0.94754	0.822865	-0.193316	0.124676
chr6	31960741	31961040	ENST00000375394	intron	6	+	299	ENSG00000204351	SKIV2L	10898	protein_coding	3795	1	NM_006929.5	NM_006929	6	p21.33	28	0	53.18	74.93	0.500354	0.887946	0.709729	-0.209375	0.178217
chr6	31961095	31961195	ENST00000375394	intron	7	+	100	ENSG00000204351	SKIV2L	10898	protein_coding	3795	1	NM_006929.5	NM_006929	6	p21.33	28	0	44.53	99.02	0.26652	0.655397	0.449707	-0.183188	0.20569
chr6	31961387	31961546	ENST00000375394	intron	8	+	159	ENSG00000204351	SKIV2L	10898	protein_coding	3795	1	NM_006929.5	NM_006929	6	p21.33	28	0	47.02	98.31	0.286377	0.683619	0.478283	-0.191906	0.205336
chr6	31961676	31961908	ENST00000375394	intron	9	+	232	ENSG00000204351	SKIV2L	10898	protein_coding	3795	1	NM_006929.5	NM_006929	6	p21.33	28	0	40.69	61.76	0.46914	0.823416	0.658841	-0.189701	0.164575
chr6	31962055	31962438	ENST00000375394	intron	10	+	383	ENSG00000204351	SKIV2L	10898	protein_coding	3795	1	NM_006929.5	NM_006929	6	p21.33	28	0	75.91	93.65	0.629998	0.942267	0.810571	-0.180573	0.131696
chr6	31962586	31962713	ENST00000375394	intron	11	+	127	ENSG00000204351	SKIV2L	10898	protein_coding	3795	1	NM_006929.5	NM_006929	6	p21.33	28	0	63.71	73.25	0.696479	0.976666	0.869761	-0.173283	0.106905
chr6	31962799	31962984	ENST00000375394	intron	12	+	185	ENSG00000204351	SKIV2L	10898	protein_coding	3795	1	NM_006929.5	NM_006929	6	p21.33	28	0	78.62	107.4	0.553328	0.881107	0.73203	-0.178702	0.149077
chr6	31963092	31963412	ENST00000375394	intron	13	+	320	ENSG00000204351	SKIV2L	10898	protein_coding	3795	1	NM_006929.5	NM_006929	6	p21.33	28	0	54.4	66.18	0.623557	0.94768	0.822001	-0.198443	0.125679
chr6	31963560	31963636	ENST00000375394	intron	14	+	76	ENSG00000204351	SKIV2L	10898	protein_coding	3795	1	NM_006929.5	NM_006929	6	p21.33	28	0	40.89	67.75	0.396843	0.793957	0.603542	-0.2067	0.190414
chr6	31963734	31963912	ENST00000375394	intron	15	+	178	ENSG00000204351	SKIV2L	10898	protein_coding	3795	1	NM_006929.5	NM_006929	6	p21.33	28	0	63.69	74.27	0.716982	0.953559	0.857547	-0.140565	0.096012
chr6	31964126	31964231	ENST00000375394	intron	16	+	105	ENSG00000204351	SKIV2L	10898	protein_coding	3795	1	NM_006929.5	NM_006929	6	p21.33	28	0	25.25	27.25	0.738309	0.993292	0.926606	-0.188297	0.0666868
chr6	31964343	31965782	ENST00000375394	intron	17	+	1439	ENSG00000204351	SKIV2L	10898	protein_coding	3795	1	NM_006929.5	NM_006929	6	p21.33	28	0	26.25	31.25	0.589484	0.980491	0.84	-0.250516	0.140491
chr6	31966014	31966708	ENST00000375394	intron	18	+	694	ENSG00000204351	SKIV2L	10898	protein_coding	3795	1	NM_006929.5	NM_006929	6	p21.33	28	0	55.73	62.42	0.730359	0.982551	0.892823	-0.162464	0.089728
chr6	31966847	31967003	ENST00000375394	intron	19	+	156	ENSG00000204351	SKIV2L	10898	protein_coding	3795	1	NM_006929.5	NM_006929	6	p21.33	28	0	68.44	77.29	0.721013	0.977877	0.885496	-0.164483	0.0923808
chr6	31967142	31967272	ENST00000375394	intron	20	+	130	ENSG00000204351	SKIV2L	10898	protein_coding	3795	1	NM_006929.5	NM_006929	6	p21.33	28	0	72.67	86.24	0.634646	0.968497	0.842648	-0.208002	0.125849
chr6	31967378	31967714	ENST00000375394	intron	21	+	336	ENSG00000204351	SKIV2L	10898	protein_coding	3795	1	NM_006929.5	NM_006929	6	p21.33	28	0	43.05	54.93	0.551104	0.939164	0.783725	-0.23262	0.155439
chr6	31967863	31967955	ENST00000375394	intron	22	+	92	ENSG00000204351	SKIV2L	10898	protein_coding	3795	1	NM_006929.5	NM_006929	6	p21.33	28	0	46.8	54.05	0.646594	0.979343	0.865865	-0.219271	0.113478
chr6	31968083	31968327	ENST00000375394	intron	23	+	244	ENSG00000204351	SKIV2L	10898	protein_coding	3795	1	NM_006929.5	NM_006929	6	p21.33	28	0	26.78	113.15	0.125145	0.375399	0.236677	-0.111532	0.138722
chr6	31968539	31968685	ENST00000375394	intron	24	+	146	ENSG00000204351	SKIV2L	10898	protein_coding	3795	1	NM_006929.5	NM_006929	6	p21.33	28	0	37.55	76.8	0.294561	0.707504	0.488932	-0.194371	0.218572
chr6	31968797	31968870	ENST00000375394	intron	25	+	73	ENSG00000204351	SKIV2L	10898	protein_coding	3795	1	NM_006929.5	NM_006929	6	p21.33	28	0	44.76	54.09	0.661625	0.941003	0.82751	-0.165885	0.113493
chr6	31969090	31969279	ENST00000375394	intron	26	+	189	ENSG00000204351	SKIV2L	10898	protein_coding	3795	1	NM_006929.5	NM_006929	6	p21.33	28	0	61.45	110.25	0.325307	0.788855	0.55737	-0.232062	0.231485
chr6	31969421	31969514	ENST00000375394	intron	27	+	93	ENSG00000204351	SKIV2L	10898	protein_coding	3795	1	NM_006929.5	NM_006929	6	p21.33	28	1	12.51	87.04	0.0523085	0.293169	0.143727	-0.0914185	0.149442
chr6	31970025	31970108	ENST00000337523	intron	6	-	83	ENSG00000204348	DXO	2992	protein_coding	1469	1	NM_005510.4	NM_005510	6	p21.33	7	1	35.91	88.31	0.264305	0.57669	0.406636	-0.142331	0.170054
chr6	31970204	31970342	ENST00000337523	intron	5	-	138	ENSG00000204348	DXO	2992	protein_coding	1469	1	NM_005510.4	NM_005510	6	p21.33	7	0	15.8	76.22	0.0688183	0.421034	0.207295	-0.138476	0.213739
chr6	31970479	31970605	ENST00000337523	intron	4	-	126	ENSG00000204348	DXO	2992	protein_coding	1469	1	NM_005510.4	NM_005510	6	p21.33	7	0	11.31	79.2	0.0390234	0.315168	0.142803	-0.10378	0.172365
chr6	31970826	31970911	ENST00000337523	intron	3	-	85	ENSG00000204348	DXO	2992	protein_coding	1469	1	NM_005510.4	NM_005510	6	p21.33	7	0	NA	NA	NA	NA	NA	NA	NA
chr6	31971148	31971319	ENST00000337523	intron	2	-	171	ENSG00000204348	DXO	2992	protein_coding	1469	1	NM_005510.4	NM_005510	6	p21.33	7	0	20.42	59.71	0.125696	0.626649	0.341986	-0.21629	0.284662
chr6	31971682	31971928	ENST00000337523	intron	1	-	246	ENSG00000204348	DXO	2992	protein_coding	1469	1	NM_005510.4	NM_005510	6	p21.33	7	0	11.49	54.27	0.0758427	0.415635	0.211719	-0.135877	0.203915
chr6	31972512	31972620	ENST00000685781	intron	1	+	108	ENSG00000204344	STK19	11398	protein_coding	1211	1	NM_004197.2	NM_004197	6	p21.33	7	0	17.27	27.22	0.364247	0.870949	0.63446	-0.270213	0.236489
chr6	31972758	31978902	ENST00000685781	intron	2	+	6144	ENSG00000204344	STK19	11398	protein_coding	1211	1	NM_004197.2	NM_004197	6	p21.33	7	0	25.09	46.47	0.32755	0.753513	0.539918	-0.212368	0.213595
chr6	31978999	31979413	ENST00000685781	intron	3	+	414	ENSG00000204344	STK19	11398	protein_coding	1211	1	NM_004197.2	NM_004197	6	p21.33	7	0	20.69	30.89	0.418937	0.878626	0.669796	-0.250859	0.20883
chr6	31979554	31980450	ENST00000685781	intron	4	+	896	ENSG00000204344	STK19	11398	protein_coding	1211	1	NM_004197.2	NM_004197	6	p21.33	7	0	12.75	44.87	0.0989347	0.543226	0.284154	-0.18522	0.259072
chr6	31980549	31980653	ENST00000685781	intron	5	+	104	ENSG00000204344	STK19	11398	protein_coding	1211	1	NM_004197.2	NM_004197	6	p21.33	7	0	18.31	26.16	0.321318	0.947888	0.699924	-0.378606	0.247964
chr6	31980802	31981003	ENST00000685781	intron	6	+	201	ENSG00000204344	STK19	11398	protein_coding	1211	1	NM_004197.2	NM_004197	6	p21.33	7	1	14.56	16.91	0.563918	0.978553	0.861029	-0.297111	0.117524
chr6	32041451	32041770	ENST00000644971	intron	43	-	319	ENSG00000168477	TNXB	11976	protein_coding	13097	1	NM_001365276.2	NM_019105	6	p21.32	44	1	9.44	10.22	0.566183	0.992725	0.923679	-0.357496	0.0690464
chr6	32041935	32042011	ENST00000644971	intron	42	-	76	ENSG00000168477	TNXB	11976	protein_coding	13097	1	NM_001365276.2	NM_019105	6	p21.32	44	0	9.31	9.33	0.762542	0.993699	0.997856	-0.235314	-0.00415743
chr6	32042174	32042265	ENST00000644971	intron	41	-	91	ENSG00000168477	TNXB	11976	protein_coding	13097	1	NM_001365276.2	NM_019105	6	p21.32	44	0	NA	NA	NA	NA	NA	NA	NA
chr6	32042363	32042454	ENST00000644971	intron	40	-	91	ENSG00000168477	TNXB	11976	protein_coding	13097	1	NM_001365276.2	NM_019105	6	p21.32	44	0	NA	NA	NA	NA	NA	NA	NA
chr6	32042607	32042698	ENST00000644971	intron	39	-	91	ENSG00000168477	TNXB	11976	protein_coding	13097	1	NM_001365276.2	NM_019105	6	p21.32	44	0	NA	NA	NA	NA	NA	NA	NA
chr6	32042832	32042950	ENST00000644971	intron	38	-	118	ENSG00000168477	TNXB	11976	protein_coding	13097	1	NM_001365276.2	NM_019105	6	p21.32	44	0	NA	NA	NA	NA	NA	NA	NA
chr6	32043082	32043174	ENST00000644971	intron	37	-	92	ENSG00000168477	TNXB	11976	protein_coding	13097	1	NM_001365276.2	NM_019105	6	p21.32	44	0	NA	NA	NA	NA	NA	NA	NA
chr6	32043319	32043436	ENST00000644971	intron	36	-	117	ENSG00000168477	TNXB	11976	protein_coding	13097	1	NM_001365276.2	NM_019105	6	p21.32	44	0	10.35	10.36	0.848723	0.986346	0.999035	-0.150312	-0.0126884
chr6	32043557	32043748	ENST00000644971	intron	35	-	191	ENSG00000168477	TNXB	11976	protein_coding	13097	1	NM_001365276.2	NM_019105	6	p21.32	44	0	7.47	7.71	0.730699	0.987874	0.968872	-0.238173	0.0190019
chr6	32043893	32044006	ENST00000644971	intron	34	-	113	ENSG00000168477	TNXB	11976	protein_coding	13097	1	NM_001365276.2	NM_019105	6	p21.32	44	0	NA	NA	NA	NA	NA	NA	NA
chr6	32044130	32044380	ENST00000644971	intron	33	-	250	ENSG00000168477	TNXB	11976	protein_coding	13097	1	NM_001365276.2	NM_019105	6	p21.32	44	0	NA	NA	NA	NA	NA	NA	NA
chr6	32044717	32045005	ENST00000644971	intron	32	-	288	ENSG00000168477	TNXB	11976	protein_coding	13097	1	NM_001365276.2	NM_019105	6	p21.32	44	0	NA	NA	NA	NA	NA	NA	NA
chr6	32045327	32046174	ENST00000644971	intron	31	-	847	ENSG00000168477	TNXB	11976	protein_coding	13097	1	NM_001365276.2	NM_019105	6	p21.32	44	0	NA	NA	NA	NA	NA	NA	NA
chr6	32046457	32047733	ENST00000644971	intron	30	-	1276	ENSG00000168477	TNXB	11976	protein_coding	13097	1	NM_001365276.2	NM_019105	6	p21.32	44	0	NA	NA	NA	NA	NA	NA	NA
chr6	32048013	32048362	ENST00000644971	intron	29	-	349	ENSG00000168477	TNXB	11976	protein_coding	13097	1	NM_001365276.2	NM_019105	6	p21.32	44	0	NA	NA	NA	NA	NA	NA	NA
chr6	32048651	32049269	ENST00000644971	intron	28	-	618	ENSG00000168477	TNXB	11976	protein_coding	13097	1	NM_001365276.2	NM_019105	6	p21.32	44	0	NA	NA	NA	NA	NA	NA	NA
chr6	32049588	32049997	ENST00000644971	intron	27	-	409	ENSG00000168477	TNXB	11976	protein_coding	13097	1	NM_001365276.2	NM_019105	6	p21.32	44	0	NA	NA	NA	NA	NA	NA	NA
chr6	32050322	32052669	ENST00000644971	intron	26	-	2347	ENSG00000168477	TNXB	11976	protein_coding	13097	1	NM_001365276.2	NM_019105	6	p21.32	44	0	NA	NA	NA	NA	NA	NA	NA
chr6	32052994	32053387	ENST00000644971	intron	25	-	393	ENSG00000168477	TNXB	11976	protein_coding	13097	1	NM_001365276.2	NM_019105	6	p21.32	44	0	NA	NA	NA	NA	NA	NA	NA
chr6	32053712	32055850	ENST00000644971	intron	24	-	2138	ENSG00000168477	TNXB	11976	protein_coding	13097	1	NM_001365276.2	NM_019105	6	p21.32	44	0	NA	NA	NA	NA	NA	NA	NA
chr6	32056175	32056585	ENST00000644971	intron	23	-	410	ENSG00000168477	TNXB	11976	protein_coding	13097	1	NM_001365276.2	NM_019105	6	p21.32	44	0	NA	NA	NA	NA	NA	NA	NA
chr6	32056904	32058057	ENST00000644971	intron	22	-	1153	ENSG00000168477	TNXB	11976	protein_coding	13097	1	NM_001365276.2	NM_019105	6	p21.32	44	0	NA	NA	NA	NA	NA	NA	NA
chr6	32058391	32061396	ENST00000644971	intron	21	-	3005	ENSG00000168477	TNXB	11976	protein_coding	13097	1	NM_001365276.2	NM_019105	6	p21.32	44	0	NA	NA	NA	NA	NA	NA	NA
chr6	32061721	32062156	ENST00000644971	intron	20	-	435	ENSG00000168477	TNXB	11976	protein_coding	13097	1	NM_001365276.2	NM_019105	6	p21.32	44	0	NA	NA	NA	NA	NA	NA	NA
chr6	32062484	32064820	ENST00000644971	intron	19	-	2336	ENSG00000168477	TNXB	11976	protein_coding	13097	1	NM_001365276.2	NM_019105	6	p21.32	44	0	NA	NA	NA	NA	NA	NA	NA
chr6	32065118	32067660	ENST00000644971	intron	18	-	2542	ENSG00000168477	TNXB	11976	protein_coding	13097	1	NM_001365276.2	NM_019105	6	p21.32	44	0	NA	NA	NA	NA	NA	NA	NA
chr6	32067985	32068389	ENST00000644971	intron	17	-	404	ENSG00000168477	TNXB	11976	protein_coding	13097	1	NM_001365276.2	NM_019105	6	p21.32	44	0	NA	NA	NA	NA	NA	NA	NA
chr6	32068708	32068821	ENST00000644971	intron	16	-	113	ENSG00000168477	TNXB	11976	protein_coding	13097	1	NM_001365276.2	NM_019105	6	p21.32	44	0	NA	NA	NA	NA	NA	NA	NA
chr6	32069137	32069552	ENST00000644971	intron	15	-	415	ENSG00000168477	TNXB	11976	protein_coding	13097	1	NM_001365276.2	NM_019105	6	p21.32	44	0	NA	NA	NA	NA	NA	NA	NA
chr6	32069862	32070126	ENST00000644971	intron	14	-	264	ENSG00000168477	TNXB	11976	protein_coding	13097	1	NM_001365276.2	NM_019105	6	p21.32	44	0	NA	NA	NA	NA	NA	NA	NA
chr6	32070415	32071989	ENST00000644971	intron	13	-	1574	ENSG00000168477	TNXB	11976	protein_coding	13097	1	NM_001365276.2	NM_019105	6	p21.32	44	0	NA	NA	NA	NA	NA	NA	NA
chr6	32072299	32073646	ENST00000644971	intron	12	-	1347	ENSG00000168477	TNXB	11976	protein_coding	13097	1	NM_001365276.2	NM_019105	6	p21.32	44	0	NA	NA	NA	NA	NA	NA	NA
chr6	32073953	32079032	ENST00000644971	intron	11	-	5079	ENSG00000168477	TNXB	11976	protein_coding	13097	1	NM_001365276.2	NM_019105	6	p21.32	44	0	NA	NA	NA	NA	NA	NA	NA
chr6	32079366	32081367	ENST00000644971	intron	10	-	2001	ENSG00000168477	TNXB	11976	protein_coding	13097	1	NM_001365276.2	NM_019105	6	p21.32	44	0	NA	NA	NA	NA	NA	NA	NA
chr6	32081674	32082035	ENST00000644971	intron	9	-	361	ENSG00000168477	TNXB	11976	protein_coding	13097	1	NM_001365276.2	NM_019105	6	p21.32	44	0	NA	NA	NA	NA	NA	NA	NA
chr6	32082327	32084412	ENST00000644971	intron	8	-	2085	ENSG00000168477	TNXB	11976	protein_coding	13097	1	NM_001365276.2	NM_019105	6	p21.32	44	0	NA	NA	NA	NA	NA	NA	NA
chr6	32084710	32085749	ENST00000644971	intron	7	-	1039	ENSG00000168477	TNXB	11976	protein_coding	13097	1	NM_001365276.2	NM_019105	6	p21.32	44	0	NA	NA	NA	NA	NA	NA	NA
chr6	32086119	32088784	ENST00000644971	intron	6	-	2665	ENSG00000168477	TNXB	11976	protein_coding	13097	1	NM_001365276.2	NM_019105	6	p21.32	44	0	NA	NA	NA	NA	NA	NA	NA
chr6	32089049	32089222	ENST00000644971	intron	5	-	173	ENSG00000168477	TNXB	11976	protein_coding	13097	1	NM_001365276.2	NM_019105	6	p21.32	44	0	NA	NA	NA	NA	NA	NA	NA
chr6	32089380	32095075	ENST00000644971	intron	4	-	5695	ENSG00000168477	TNXB	11976	protein_coding	13097	1	NM_001365276.2	NM_019105	6	p21.32	44	0	NA	NA	NA	NA	NA	NA	NA
chr6	32095192	32095610	ENST00000644971	intron	3	-	418	ENSG00000168477	TNXB	11976	protein_coding	13097	1	NM_001365276.2	NM_019105	6	p21.32	44	0	NA	NA	NA	NA	NA	NA	NA
chr6	32097450	32097795	ENST00000644971	intron	2	-	345	ENSG00000168477	TNXB	11976	protein_coding	13097	1	NM_001365276.2	NM_019105	6	p21.32	44	0	NA	NA	NA	NA	NA	NA	NA
chr6	32098207	32109180	ENST00000644971	intron	1	-	10973	ENSG00000168477	TNXB	11976	protein_coding	13097	1	NM_001365276.2	NM_019105	6	p21.32	44	0	NA	NA	NA	NA	NA	NA	NA
chr6	32115969	32116479	ENST00000375203	intron	17	-	510	ENSG00000213676	ATF6B	2349	protein_coding	2626	1	NM_004381.5	NM_004381	6	p21.32	18	1	151.76	264.24	0.409039	0.727412	0.574326	-0.165288	0.153086
chr6	32116565	32116703	ENST00000375203	intron	16	-	138	ENSG00000213676	ATF6B	2349	protein_coding	2626	1	NM_004381.5	NM_004381	6	p21.32	18	0	179.98	266.45	0.52923	0.803122	0.675474	-0.146244	0.127648
chr6	32116816	32117036	ENST00000375203	intron	15	-	220	ENSG00000213676	ATF6B	2349	protein_coding	2626	1	NM_004381.5	NM_004381	6	p21.32	18	0	220.24	231.11	0.887232	0.98762	0.952966	-0.0657346	0.0346537
chr6	32117108	32117322	ENST00000375203	intron	14	-	214	ENSG00000213676	ATF6B	2349	protein_coding	2626	1	NM_004381.5	NM_004381	6	p21.32	18	0	180.45	268.27	0.558102	0.771359	0.672643	-0.114542	0.0987161
chr6	32117405	32117586	ENST00000375203	intron	13	-	181	ENSG00000213676	ATF6B	2349	protein_coding	2626	1	NM_004381.5	NM_004381	6	p21.32	18	0	153.6	177.64	0.765214	0.938418	0.86467	-0.0994566	0.0737475
chr6	32117695	32117858	ENST00000375203	intron	12	-	163	ENSG00000213676	ATF6B	2349	protein_coding	2626	1	NM_004381.5	NM_004381	6	p21.32	18	0	99.15	153.29	0.472689	0.803634	0.646813	-0.174124	0.15682
chr6	32118039	32118774	ENST00000375203	intron	11	-	735	ENSG00000213676	ATF6B	2349	protein_coding	2626	1	NM_004381.5	NM_004381	6	p21.32	18	0	113.69	156.89	0.532214	0.87457	0.724648	-0.192433	0.149922
chr6	32118867	32118955	ENST00000375203	intron	10	-	88	ENSG00000213676	ATF6B	2349	protein_coding	2626	1	NM_004381.5	NM_004381	6	p21.32	18	0	82.35	152.53	0.347063	0.723982	0.539894	-0.19283	0.184089
chr6	32119142	32119823	ENST00000375203	intron	9	-	681	ENSG00000213676	ATF6B	2349	protein_coding	2626	1	NM_004381.5	NM_004381	6	p21.32	18	0	101.96	108.76	0.831651	0.986194	0.937477	-0.105826	0.0487171
chr6	32119958	32120770	ENST00000375203	intron	8	-	812	ENSG00000213676	ATF6B	2349	protein_coding	2626	1	NM_004381.5	NM_004381	6	p21.32	18	0	124.84	196.91	0.400907	0.829391	0.633995	-0.233088	0.195396
chr6	32120903	32120988	ENST00000375203	intron	7	-	85	ENSG00000213676	ATF6B	2349	protein_coding	2626	1	NM_004381.5	NM_004381	6	p21.32	18	0	276.42	339.76	0.670052	0.931958	0.813574	-0.143522	0.118383
chr6	32121125	32121262	ENST00000375203	intron	6	-	137	ENSG00000213676	ATF6B	2349	protein_coding	2626	1	NM_004381.5	NM_004381	6	p21.32	18	0	182.76	210.4	0.716569	0.964506	0.868631	-0.152063	0.0958745
chr6	32121349	32126116	ENST00000375203	intron	5	-	4767	ENSG00000213676	ATF6B	2349	protein_coding	2626	1	NM_004381.5	NM_004381	6	p21.32	18	0	167.82	198.58	0.70667	0.941544	0.8451	-0.13843	0.0964442
chr6	32126253	32127102	ENST00000375203	intron	4	-	849	ENSG00000213676	ATF6B	2349	protein_coding	2626	1	NM_004381.5	NM_004381	6	p21.32	18	0	251.73	284.85	0.809264	0.936221	0.883728	-0.0744645	0.0524926
chr6	32127195	32127441	ENST00000375203	intron	3	-	246	ENSG00000213676	ATF6B	2349	protein_coding	2626	1	NM_004381.5	NM_004381	6	p21.32	18	0	207.95	244.09	0.729933	0.937805	0.85194	-0.122006	0.0858653
chr6	32127521	32127670	ENST00000375203	intron	2	-	149	ENSG00000213676	ATF6B	2349	protein_coding	2626	1	NM_004381.5	NM_004381	6	p21.32	18	0	192.62	237.53	0.655496	0.921904	0.810929	-0.155433	0.110975
chr6	32127751	32128116	ENST00000375203	intron	1	-	365	ENSG00000213676	ATF6B	2349	protein_coding	2626	1	NM_004381.5	NM_004381	6	p21.32	18	0	129.09	176.16	0.596665	0.841056	0.7328	-0.136135	0.108256
chr6	32129855	32130094	ENST00000375156	intron	1	-	239	ENSG00000204315	FKBPL	13949	protein_coding	1342	1	NM_022110.4	NM_022110	6	p21.32	2	1	NA	NA	NA	NA	NA	NA	NA
chr6	32154405	32154586	ENST00000324816	intron	1	+	181	ENSG00000221988	PPT2	9326	protein_coding	1906	1	NM_005155.7	NM_005155	6	p21.32	9	0	NA	NA	NA	NA	NA	NA	NA
chr6	32154778	32155029	ENST00000324816	intron	2	+	251	ENSG00000221988	PPT2	9326	protein_coding	1906	1	NM_005155.7	NM_005155	6	p21.32	9	0	NA	NA	NA	NA	NA	NA	NA
chr6	32155184	32155687	ENST00000324816	intron	3	+	503	ENSG00000221988	PPT2	9326	protein_coding	1906	1	NM_005155.7	NM_005155	6	p21.32	9	0	12.36	17.27	0.311834	0.963106	0.715692	-0.403858	0.247414
chr6	32155784	32155870	ENST00000324816	intron	4	+	86	ENSG00000221988	PPT2	9326	protein_coding	1906	1	NM_005155.7	NM_005155	6	p21.32	9	0	21.76	26.69	0.495817	0.983782	0.815287	-0.31947	0.168496
chr6	32155979	32157636	ENST00000324816	intron	5	+	1657	ENSG00000221988	PPT2	9326	protein_coding	1906	1	NM_005155.7	NM_005155	6	p21.32	9	0	23.55	27.84	0.603808	0.969845	0.845905	-0.242097	0.12394
chr6	32157721	32157839	ENST00000324816	intron	6	+	118	ENSG00000221988	PPT2	9326	protein_coding	1906	1	NM_005155.7	NM_005155	6	p21.32	9	0	12.25	14.13	0.515544	0.991393	0.86695	-0.351406	0.124444
chr6	32157925	32162567	ENST00000324816	intron	7	+	4642	ENSG00000221988	PPT2	9326	protein_coding	1906	1	NM_005155.7	NM_005155	6	p21.32	9	0	13.27	18	0.469014	0.921451	0.737222	-0.268208	0.184229
chr6	32162623	32162806	ENST00000324816	intron	8	+	183	ENSG00000221988	PPT2	9326	protein_coding	1906	1	NM_005155.7	NM_005155	6	p21.32	9	1	NA	NA	NA	NA	NA	NA	NA
chr6	32164658	32166137	ENST00000333845	intron	1	+	1479	ENSG00000241404	EGFL8	13944	protein_coding	1298	1	NM_030652.4	NM_030652	6	p21.32	9	0	NA	NA	NA	NA	NA	NA	NA
chr6	32166267	32166497	ENST00000333845	intron	2	+	230	ENSG00000241404	EGFL8	13944	protein_coding	1298	1	NM_030652.4	NM_030652	6	p21.32	9	0	NA	NA	NA	NA	NA	NA	NA
chr6	32166621	32166700	ENST00000333845	intron	3	+	79	ENSG00000241404	EGFL8	13944	protein_coding	1298	1	NM_030652.4	NM_030652	6	p21.32	9	0	NA	NA	NA	NA	NA	NA	NA
chr6	32166811	32166909	ENST00000333845	intron	4	+	98	ENSG00000241404	EGFL8	13944	protein_coding	1298	1	NM_030652.4	NM_030652	6	p21.32	9	0	NA	NA	NA	NA	NA	NA	NA
chr6	32167006	32167086	ENST00000333845	intron	5	+	80	ENSG00000241404	EGFL8	13944	protein_coding	1298	1	NM_030652.4	NM_030652	6	p21.32	9	0	NA	NA	NA	NA	NA	NA	NA
chr6	32167258	32167349	ENST00000333845	intron	6	+	91	ENSG00000241404	EGFL8	13944	protein_coding	1298	1	NM_030652.4	NM_030652	6	p21.32	9	0	NA	NA	NA	NA	NA	NA	NA
chr6	32167430	32167502	ENST00000333845	intron	7	+	72	ENSG00000241404	EGFL8	13944	protein_coding	1298	1	NM_030652.4	NM_030652	6	p21.32	9	0	NA	NA	NA	NA	NA	NA	NA
chr6	32167657	32167909	ENST00000333845	intron	8	+	252	ENSG00000241404	EGFL8	13944	protein_coding	1298	1	NM_030652.4	NM_030652	6	p21.32	9	1	8.35	21.49	0.159582	0.669387	0.388553	-0.228971	0.280835
chr6	32169449	32169965	ENST00000375107	intron	6	-	516	ENSG00000204310	AGPAT1	324	protein_coding	2196	1	NM_006411.4	NM_006411	6	p21.32	7	1	99.04	116.24	0.71409	0.934963	0.85203	-0.13794	0.0829324
chr6	32170039	32170164	ENST00000375107	intron	5	-	125	ENSG00000204310	AGPAT1	324	protein_coding	2196	1	NM_006411.4	NM_006411	6	p21.32	7	0	114.13	122.18	0.83799	0.982514	0.934114	-0.096124	0.0484001
chr6	32170261	32170424	ENST00000375107	intron	4	-	163	ENSG00000204310	AGPAT1	324	protein_coding	2196	1	NM_006411.4	NM_006411	6	p21.32	7	0	105.07	117.75	0.733942	0.971834	0.892314	-0.158373	0.07952
chr6	32170601	32170936	ENST00000375107	intron	3	-	335	ENSG00000204310	AGPAT1	324	protein_coding	2196	1	NM_006411.4	NM_006411	6	p21.32	7	0	55.04	83.29	0.415765	0.853555	0.660824	-0.245059	0.192732
chr6	32171071	32171296	ENST00000375107	intron	2	-	225	ENSG00000204310	AGPAT1	324	protein_coding	2196	1	NM_006411.4	NM_006411	6	p21.32	7	0	82.47	102.96	0.599274	0.928247	0.800991	-0.201717	0.127257
chr6	32171506	32175813	ENST00000375107	intron	1	-	4307	ENSG00000204310	AGPAT1	324	protein_coding	2196	1	NM_006411.4	NM_006411	6	p21.32	7	0	88.65	95.31	0.816781	0.980481	0.930123	-0.113341	0.0503583
chr6	32178652	32179540	ENST00000375094	intron	1	+	888	ENSG00000204308	RNF5	10068	protein_coding	1117	1	NM_006913.4	NM_006913	6	p21.32	6	0	67.07	74.62	0.752819	0.972529	0.898821	-0.146002	0.0737081
chr6	32179560	32179650	ENST00000375094	intron	2	+	90	ENSG00000204308	RNF5	10068	protein_coding	1117	1	NM_006913.4	NM_006913	6	p21.32	6	0	75.09	85.44	0.684006	0.981059	0.878862	-0.194857	0.102197
chr6	32179764	32179876	ENST00000375094	intron	3	+	112	ENSG00000204308	RNF5	10068	protein_coding	1117	1	NM_006913.4	NM_006913	6	p21.32	6	0	113.56	130.24	0.754684	0.944307	0.871929	-0.117245	0.0723786
chr6	32179932	32180008	ENST00000375094	intron	4	+	76	ENSG00000204308	RNF5	10068	protein_coding	1117	1	NM_006913.4	NM_006913	6	p21.32	6	0	114.22	131.18	0.709085	0.960618	0.870712	-0.161627	0.0899055
chr6	32180127	32180228	ENST00000375094	intron	5	+	101	ENSG00000204308	RNF5	10068	protein_coding	1117	1	NM_006913.4	NM_006913	6	p21.32	6	1	128.71	147.42	0.749624	0.952813	0.873084	-0.123459	0.0797293
chr6	32181240	32181350	ENST00000375076	intron	10	-	110	ENSG00000204305	AGER	320	protein_coding	1420	1	NM_001136.5	NM_001206932	6	p21.32	11	1	47.42	104.82	0.279191	0.647427	0.452395	-0.173204	0.195032
chr6	32181478	32181605	ENST00000375076	intron	9	-	127	ENSG00000204305	AGER	320	protein_coding	1420	1	NM_001136.5	NM_001206932	6	p21.32	11	0	34.4	113.09	0.168579	0.475449	0.304183	-0.135604	0.171267
chr6	32181633	32182246	ENST00000375076	intron	8	-	613	ENSG00000204305	AGER	320	protein_coding	1420	1	NM_001136.5	NM_001206932	6	p21.32	11	0	49.11	88.8	0.369275	0.726061	0.553041	-0.183765	0.17302
chr6	32182389	32182567	ENST00000375076	intron	7	-	178	ENSG00000204305	AGER	320	protein_coding	1420	1	NM_001136.5	NM_001206932	6	p21.32	11	0	40.82	74.85	0.383232	0.715425	0.545357	-0.162125	0.170068
chr6	32182699	32182840	ENST00000375076	intron	6	-	141	ENSG00000204305	AGER	320	protein_coding	1420	1	NM_001136.5	NM_001206932	6	p21.32	11	0	22.78	66.13	0.209751	0.509628	0.344473	-0.134722	0.165155
chr6	32183024	32183113	ENST00000375076	intron	5	-	89	ENSG00000204305	AGER	320	protein_coding	1420	1	NM_001136.5	NM_001206932	6	p21.32	11	0	53.35	82.91	0.4911	0.784523	0.643469	-0.152369	0.141054
chr6	32183202	32183323	ENST00000375076	intron	4	-	121	ENSG00000204305	AGER	320	protein_coding	1420	1	NM_001136.5	NM_001206932	6	p21.32	11	0	32.27	91.25	0.173627	0.590139	0.353644	-0.180017	0.236495
chr6	32183389	32183554	ENST00000375076	intron	3	-	165	ENSG00000204305	AGER	320	protein_coding	1420	1	NM_001136.5	NM_001206932	6	p21.32	11	0	24.35	84.49	0.147494	0.476654	0.2882	-0.140706	0.188454
chr6	32183751	32183880	ENST00000375076	intron	2	-	129	ENSG00000204305	AGER	320	protein_coding	1420	1	NM_001136.5	NM_001206932	6	p21.32	11	0	25.05	73.84	0.136616	0.575561	0.339247	-0.202631	0.236314
chr6	32183988	32184170	ENST00000375076	intron	1	-	182	ENSG00000204305	AGER	320	protein_coding	1420	1	NM_001136.5	NM_001206932	6	p21.32	11	0	NA	NA	NA	NA	NA	NA	NA
chr6	32186475	32186603	ENST00000375050	intron	8	-	128	ENSG00000204304	PBX2	8633	protein_coding	3229	1	NM_002586.5	NM_002586	6	p21.32	9	1	390.27	494.95	0.647295	0.901313	0.788504	-0.141209	0.112809
chr6	32186691	32186812	ENST00000375050	intron	7	-	121	ENSG00000204304	PBX2	8633	protein_coding	3229	1	NM_002586.5	NM_002586	6	p21.32	9	0	100.38	212.76	0.256883	0.71489	0.471799	-0.214916	0.243091
chr6	32186902	32187241	ENST00000375050	intron	6	-	339	ENSG00000204304	PBX2	8633	protein_coding	3229	1	NM_002586.5	NM_002586	6	p21.32	9	0	175.6	258.58	0.520214	0.811248	0.679094	-0.158879	0.132154
chr6	32187396	32187646	ENST00000375050	intron	5	-	250	ENSG00000204304	PBX2	8633	protein_coding	3229	1	NM_002586.5	NM_002586	6	p21.32	9	0	665.56	718.33	0.883756	0.958667	0.926538	-0.0427819	0.0321295
chr6	32187783	32187965	ENST00000375050	intron	4	-	182	ENSG00000204304	PBX2	8633	protein_coding	3229	1	NM_002586.5	NM_002586	6	p21.32	9	0	342.82	435.45	0.690803	0.867139	0.787278	-0.0964749	0.0798615
chr6	32188157	32188256	ENST00000375050	intron	3	-	99	ENSG00000204304	PBX2	8633	protein_coding	3229	1	NM_002586.5	NM_002586	6	p21.32	9	0	262.29	286.42	0.849342	0.961986	0.915753	-0.0664109	0.0462325
chr6	32188505	32188722	ENST00000375050	intron	2	-	217	ENSG00000204304	PBX2	8633	protein_coding	3229	1	NM_002586.5	NM_002586	6	p21.32	9	0	286.49	524.64	0.440289	0.651018	0.54607	-0.105781	0.104948
chr6	32188797	32189694	ENST00000375050	intron	1	-	897	ENSG00000204304	PBX2	8633	protein_coding	3229	1	NM_002586.5	NM_002586	6	p21.32	9	0	331.51	652.44	0.393895	0.624669	0.508108	-0.114213	0.116561
chr6	32191504	32191708	ENST00000375040	intron	3	-	204	ENSG00000213654	GPSM3	13945	protein_coding	1213	1	NM_001276501.2	NM_001276501	6	p21.32	4	1	1071.25	1353.25	0.688226	0.867523	0.791613	-0.103387	0.0759101
chr6	32191909	32192147	ENST00000375040	intron	2	-	238	ENSG00000213654	GPSM3	13945	protein_coding	1213	1	NM_001276501.2	NM_001276501	6	p21.32	4	0	1450.91	2477.24	0.489507	0.675428	0.585696	-0.0961888	0.0897316
chr6	32192251	32192471	ENST00000375040	intron	1	-	220	ENSG00000213654	GPSM3	13945	protein_coding	1213	1	NM_001276501.2	NM_001276501	6	p21.32	4	0	1264.95	1852.82	0.588654	0.760142	0.682716	-0.0940617	0.0774262
chr6	32196151	32196323	ENST00000375023	intron	29	-	172	ENSG00000204301	NOTCH4	7884	protein_coding	6745	1	NM_004557.4	NM_004557	6	p21.32	30	1	NA	NA	NA	NA	NA	NA	NA
chr6	32196422	32196924	ENST00000375023	intron	28	-	502	ENSG00000204301	NOTCH4	7884	protein_coding	6745	1	NM_004557.4	NM_004557	6	p21.32	30	0	NA	NA	NA	NA	NA	NA	NA
chr6	32197073	32197298	ENST00000375023	intron	27	-	225	ENSG00000204301	NOTCH4	7884	protein_coding	6745	1	NM_004557.4	NM_004557	6	p21.32	30	0	NA	NA	NA	NA	NA	NA	NA
chr6	32197595	32198420	ENST00000375023	intron	26	-	825	ENSG00000204301	NOTCH4	7884	protein_coding	6745	1	NM_004557.4	NM_004557	6	p21.32	30	0	NA	NA	NA	NA	NA	NA	NA
chr6	32198560	32198648	ENST00000375023	intron	25	-	88	ENSG00000204301	NOTCH4	7884	protein_coding	6745	1	NM_004557.4	NM_004557	6	p21.32	30	0	NA	NA	NA	NA	NA	NA	NA
chr6	32198731	32198925	ENST00000375023	intron	24	-	194	ENSG00000204301	NOTCH4	7884	protein_coding	6745	1	NM_004557.4	NM_004557	6	p21.32	30	0	NA	NA	NA	NA	NA	NA	NA
chr6	32199146	32200830	ENST00000375023	intron	23	-	1684	ENSG00000204301	NOTCH4	7884	protein_coding	6745	1	NM_004557.4	NM_004557	6	p21.32	30	0	NA	NA	NA	NA	NA	NA	NA
chr6	32201007	32201116	ENST00000375023	intron	22	-	109	ENSG00000204301	NOTCH4	7884	protein_coding	6745	1	NM_004557.4	NM_004557	6	p21.32	30	0	NA	NA	NA	NA	NA	NA	NA
chr6	32201501	32202075	ENST00000375023	intron	21	-	574	ENSG00000204301	NOTCH4	7884	protein_coding	6745	1	NM_004557.4	NM_004557	6	p21.32	30	0	NA	NA	NA	NA	NA	NA	NA
chr6	32202600	32203769	ENST00000375023	intron	20	-	1169	ENSG00000204301	NOTCH4	7884	protein_coding	6745	1	NM_004557.4	NM_004557	6	p21.32	30	0	NA	NA	NA	NA	NA	NA	NA
chr6	32203883	32204136	ENST00000375023	intron	19	-	253	ENSG00000204301	NOTCH4	7884	protein_coding	6745	1	NM_004557.4	NM_004557	6	p21.32	30	0	NA	NA	NA	NA	NA	NA	NA
chr6	32204390	32210751	ENST00000375023	intron	18	-	6361	ENSG00000204301	NOTCH4	7884	protein_coding	6745	1	NM_004557.4	NM_004557	6	p21.32	30	0	NA	NA	NA	NA	NA	NA	NA
chr6	32210937	32212473	ENST00000375023	intron	17	-	1536	ENSG00000204301	NOTCH4	7884	protein_coding	6745	1	NM_004557.4	NM_004557	6	p21.32	30	0	NA	NA	NA	NA	NA	NA	NA
chr6	32212628	32212823	ENST00000375023	intron	16	-	195	ENSG00000204301	NOTCH4	7884	protein_coding	6745	1	NM_004557.4	NM_004557	6	p21.32	30	0	NA	NA	NA	NA	NA	NA	NA
chr6	32212912	32213134	ENST00000375023	intron	15	-	222	ENSG00000204301	NOTCH4	7884	protein_coding	6745	1	NM_004557.4	NM_004557	6	p21.32	30	0	NA	NA	NA	NA	NA	NA	NA
chr6	32213253	32213687	ENST00000375023	intron	14	-	434	ENSG00000204301	NOTCH4	7884	protein_coding	6745	1	NM_004557.4	NM_004557	6	p21.32	30	0	NA	NA	NA	NA	NA	NA	NA
chr6	32213841	32214109	ENST00000375023	intron	13	-	268	ENSG00000204301	NOTCH4	7884	protein_coding	6745	1	NM_004557.4	NM_004557	6	p21.32	30	0	NA	NA	NA	NA	NA	NA	NA
chr6	32214256	32215225	ENST00000375023	intron	12	-	969	ENSG00000204301	NOTCH4	7884	protein_coding	6745	1	NM_004557.4	NM_004557	6	p21.32	30	0	NA	NA	NA	NA	NA	NA	NA
chr6	32215386	32216944	ENST00000375023	intron	11	-	1558	ENSG00000204301	NOTCH4	7884	protein_coding	6745	1	NM_004557.4	NM_004557	6	p21.32	30	0	NA	NA	NA	NA	NA	NA	NA
chr6	32217068	32217152	ENST00000375023	intron	10	-	84	ENSG00000204301	NOTCH4	7884	protein_coding	6745	1	NM_004557.4	NM_004557	6	p21.32	30	0	NA	NA	NA	NA	NA	NA	NA
chr6	32217267	32217994	ENST00000375023	intron	9	-	727	ENSG00000204301	NOTCH4	7884	protein_coding	6745	1	NM_004557.4	NM_004557	6	p21.32	30	0	NA	NA	NA	NA	NA	NA	NA
chr6	32218109	32219591	ENST00000375023	intron	8	-	1482	ENSG00000204301	NOTCH4	7884	protein_coding	6745	1	NM_004557.4	NM_004557	6	p21.32	30	0	NA	NA	NA	NA	NA	NA	NA
chr6	32219787	32220128	ENST00000375023	intron	7	-	341	ENSG00000204301	NOTCH4	7884	protein_coding	6745	1	NM_004557.4	NM_004557	6	p21.32	30	0	NA	NA	NA	NA	NA	NA	NA
chr6	32220285	32220404	ENST00000375023	intron	6	-	119	ENSG00000204301	NOTCH4	7884	protein_coding	6745	1	NM_004557.4	NM_004557	6	p21.32	30	0	NA	NA	NA	NA	NA	NA	NA
chr6	32220642	32220755	ENST00000375023	intron	5	-	113	ENSG00000204301	NOTCH4	7884	protein_coding	6745	1	NM_004557.4	NM_004557	6	p21.32	30	0	NA	NA	NA	NA	NA	NA	NA
chr6	32220879	32220977	ENST00000375023	intron	4	-	98	ENSG00000204301	NOTCH4	7884	protein_coding	6745	1	NM_004557.4	NM_004557	6	p21.32	30	0	NA	NA	NA	NA	NA	NA	NA
chr6	32221326	32222510	ENST00000375023	intron	3	-	1184	ENSG00000204301	NOTCH4	7884	protein_coding	6745	1	NM_004557.4	NM_004557	6	p21.32	30	0	NA	NA	NA	NA	NA	NA	NA
chr6	32222807	32223004	ENST00000375023	intron	2	-	197	ENSG00000204301	NOTCH4	7884	protein_coding	6745	1	NM_004557.4	NM_004557	6	p21.32	30	0	NA	NA	NA	NA	NA	NA	NA
chr6	32223087	32223855	ENST00000375023	intron	1	-	768	ENSG00000204301	NOTCH4	7884	protein_coding	6745	1	NM_004557.4	NM_004557	6	p21.32	30	0	NA	NA	NA	NA	NA	NA	NA
chr6	32440033	32442447	ENST00000395388	intron	1	+	2414	ENSG00000204287	HLA-DRA	4947	protein_coding	1235	1	NM_019111.5	NM_019111	6	p21.32	5	0	2025.62	2134.15	0.922451	0.969727	0.949146	-0.0266947	0.0205815
chr6	32442694	32443184	ENST00000395388	intron	2	+	490	ENSG00000204287	HLA-DRA	4947	protein_coding	1235	1	NM_019111.5	NM_019111	6	p21.32	5	0	1472.16	1546.11	0.913208	0.982455	0.95217	-0.0389626	0.0302845
chr6	32443467	32443755	ENST00000395388	intron	3	+	288	ENSG00000204287	HLA-DRA	4947	protein_coding	1235	1	NM_019111.5	NM_019111	6	p21.32	5	0	2024.04	2064.38	0.961407	0.991717	0.980459	-0.0190523	0.0112582
chr6	32443922	32444651	ENST00000395388	intron	4	+	729	ENSG00000204287	HLA-DRA	4947	protein_coding	1235	1	NM_019111.5	NM_019111	6	p21.32	5	1	1693.67	1737.95	0.952225	0.988918	0.974522	-0.0222965	0.0143959
chr6	32517753	32518053	ENST00000374975	intron	5	-	300	ENSG00000198502	HLA-DRB5	4953	protein_coding	1250	1	NM_002125.4	NM_002125	6	p21.32	6	1	134.47	347.16	2.55548e-09	0.973566	0.387343	-0.387343	0.586223
chr6	32518078	32518555	ENST00000374975	intron	4	-	477	ENSG00000198502	HLA-DRB5	4953	protein_coding	1250	1	NM_002125.4	NM_002125	6	p21.32	6	0	NA	NA	NA	NA	NA	NA	NA
chr6	32518667	32519369	ENST00000374975	intron	3	-	702	ENSG00000198502	HLA-DRB5	4953	protein_coding	1250	1	NM_002125.4	NM_002125	6	p21.32	6	0	420.36	515.87	0.628771	0.942328	0.814856	-0.186086	0.127472
chr6	32519652	32521904	ENST00000374975	intron	2	-	2252	ENSG00000198502	HLA-DRB5	4953	protein_coding	1250	1	NM_002125.4	NM_002125	6	p21.32	6	0	253.05	324.05	0.431431	0.99051	0.780898	-0.349467	0.209612
chr6	32522175	32530124	ENST00000374975	intron	1	-	7949	ENSG00000198502	HLA-DRB5	4953	protein_coding	1250	1	NM_002125.4	NM_002125	6	p21.32	6	0	313.36	598.02	0.149154	0.85182	0.523996	-0.374842	0.327824
chr6	32579105	32580246	ENST00000360004	intron	5	-	1141	ENSG00000196126	HLA-DRB1	4948	protein_coding	1229	1	NA	NM_002124	6	p21.32	6	1	757.64	884.51	0.579035	0.980967	0.856565	-0.277529	0.124402
chr6	32580271	32580745	ENST00000360004	intron	4	-	474	ENSG00000196126	HLA-DRB1	4948	protein_coding	1229	1	NA	NM_002124	6	p21.32	6	0	909.24	1073.95	0.580143	0.994171	0.846632	-0.266489	0.147539
chr6	32580857	32581556	ENST00000360004	intron	3	-	699	ENSG00000196126	HLA-DRB1	4948	protein_coding	1229	1	NA	NM_002124	6	p21.32	6	0	1379.29	1453.13	0.86571	0.993579	0.949186	-0.0834756	0.044393
chr6	32581839	32584108	ENST00000360004	intron	2	-	2269	ENSG00000196126	HLA-DRB1	4948	protein_coding	1229	1	NA	NM_002124	6	p21.32	6	0	600.49	1090.95	0.216524	0.887575	0.550429	-0.333905	0.337146
chr6	32584379	32589642	ENST00000360004	intron	1	-	5263	ENSG00000196126	HLA-DRB1	4948	protein_coding	1229	1	NA	NM_002124	6	p21.32	6	0	364.24	877.02	0.0865928	0.823644	0.415316	-0.328723	0.408329
chr6	32637541	32641309	ENST00000343139	intron	1	+	3768	ENSG00000196735	HLA-DQA1	4942	protein_coding	1574	1	NM_002122.5	NM_002122	6	p21.32	5	0	375.35	556.13	0.3752	0.958021	0.674932	-0.299732	0.283089
chr6	32641559	32641971	ENST00000343139	intron	2	+	412	ENSG00000196735	HLA-DQA1	4942	protein_coding	1574	1	NM_002122.5	NM_002122	6	p21.32	5	0	324.38	366.29	0.774254	0.954839	0.885582	-0.111329	0.0692565
chr6	32642254	32642609	ENST00000343139	intron	3	+	355	ENSG00000196735	HLA-DQA1	4942	protein_coding	1574	1	NM_002122.5	NM_002122	6	p21.32	5	0	166.8	234.95	0.524338	0.879431	0.709938	-0.185601	0.169492
chr6	32642785	32642951	ENST00000343139	intron	4	+	166	ENSG00000196735	HLA-DQA1	4942	protein_coding	1574	1	NM_002122.5	NM_002122	6	p21.32	5	1	321.65	430.51	0.431028	0.93546	0.747137	-0.316109	0.188323
chr6	32660250	32661346	ENST00000434651	intron	4	-	1096	ENSG00000179344	HLA-DQB1	4944	protein_coding	1605	1	NA	NM_002123	6	p21.32	5	1	234.56	484.67	0.00881282	0.93813	0.483958	-0.475145	0.454172
chr6	32661458	32661966	ENST00000434651	intron	3	-	508	ENSG00000179344	HLA-DQB1	4944	protein_coding	1605	1	NA	NM_002123	6	p21.32	5	0	163.13	226.16	0.406637	0.931208	0.721304	-0.314667	0.209904
chr6	32662249	32664797	ENST00000434651	intron	2	-	2548	ENSG00000179344	HLA-DQB1	4944	protein_coding	1605	1	NA	NM_002123	6	p21.32	5	0	329.09	406.18	0.586142	0.967743	0.810207	-0.224065	0.157536
chr6	32665068	32666498	ENST00000434651	intron	1	-	1430	ENSG00000179344	HLA-DQB1	4944	protein_coding	1605	1	NA	NM_002123	6	p21.32	5	0	376.33	408.67	0.803758	0.980816	0.920865	-0.117107	0.0599507
