## Supplementary material for "Clinical validation of RNA sequencing for Mendelian disorder diagnostics": Data S9 (part 10 of 28)

### Sheet: bld_fraser_ci_canonical (continued)
	Data S9. Reference range of splicing outlier analysis in blood
chr6	32741526	32745158	ENST00000374940	intron	1	+	3632	ENSG00000237541	HLA-DQA2	4943	protein_coding	1458	1	NM_020056.5	NM_020056	6	p21.32	5	0	54.33	174.33	0.0518787	0.78688	0.31165	-0.259772	0.47523
chr6	32745408	32745790	ENST00000374940	intron	2	+	382	ENSG00000237541	HLA-DQA2	4943	protein_coding	1458	1	NM_020056.5	NM_020056	6	p21.32	5	0	NA	NA	NA	NA	NA	NA	NA
chr6	32746073	32746239	ENST00000374940	intron	3	+	166	ENSG00000237541	HLA-DQA2	4943	protein_coding	1458	1	NM_020056.5	NM_020056	6	p21.32	5	0	129.16	129.93	0.875028	0.999876	0.994074	-0.119046	0.00580187
chr6	32746415	32746581	ENST00000374940	intron	4	+	166	ENSG00000237541	HLA-DQA2	4943	protein_coding	1458	1	NM_020056.5	NM_020056	6	p21.32	5	1	18	31.98	0.0376537	0.874834	0.562852	-0.525198	0.311982
chr6	32756467	32757280	ENST00000437316	intron	5	-	813	ENSG00000232629	HLA-DQB2	4945	protein_coding	1212	1	NM_001300790.2	NM_001300790	6	p21.32	6	1	NA	NA	NA	NA	NA	NA	NA
chr6	32757305	32757772	ENST00000437316	intron	4	-	467	ENSG00000232629	HLA-DQB2	4945	protein_coding	1212	1	NM_001300790.2	NM_001300790	6	p21.32	6	0	NA	NA	NA	NA	NA	NA	NA
chr6	32757884	32758849	ENST00000437316	intron	3	-	965	ENSG00000232629	HLA-DQB2	4945	protein_coding	1212	1	NM_001300790.2	NM_001300790	6	p21.32	6	0	85.09	93.58	0.691189	0.988007	0.909275	-0.218086	0.0787315
chr6	32759132	32761659	ENST00000437316	intron	2	-	2527	ENSG00000232629	HLA-DQB2	4945	protein_coding	1212	1	NM_001300790.2	NM_001300790	6	p21.32	6	0	88.69	118.98	0.349226	0.963931	0.745419	-0.396194	0.218511
chr6	32761927	32763373	ENST00000437316	intron	1	-	1446	ENSG00000232629	HLA-DQB2	4945	protein_coding	1212	1	NM_001300790.2	NM_001300790	6	p21.32	6	0	NA	NA	NA	NA	NA	NA	NA
chr6	32813252	32813439	ENST00000438763	intron	5	-	187	ENSG00000241106	HLA-DOB	4937	protein_coding	1326	1	NM_002120.4	NM_002120	6	p21.32	6	1	43.67	90.36	0.228545	0.732003	0.483289	-0.254745	0.248714
chr6	32813472	32813722	ENST00000438763	intron	4	-	250	ENSG00000241106	HLA-DOB	4937	protein_coding	1326	1	NM_002120.4	NM_002120	6	p21.32	6	0	45.24	74.84	0.310217	0.838154	0.60449	-0.294272	0.233664
chr6	32813834	32814319	ENST00000438763	intron	3	-	485	ENSG00000241106	HLA-DOB	4937	protein_coding	1326	1	NM_002120.4	NM_002120	6	p21.32	6	0	22.42	74.18	0.116615	0.531045	0.302238	-0.185623	0.228807
chr6	32814602	32815043	ENST00000438763	intron	2	-	441	ENSG00000241106	HLA-DOB	4937	protein_coding	1326	1	NM_002120.4	NM_002120	6	p21.32	6	0	61.64	75.47	0.583679	0.945077	0.816748	-0.23307	0.128329
chr6	32815314	32816860	ENST00000438763	intron	1	-	1546	ENSG00000241106	HLA-DOB	4937	protein_coding	1326	1	NM_002120.4	NM_002120	6	p21.32	6	0	49.2	96.6	0.212606	0.761464	0.509317	-0.29671	0.252148
chr6	32829035	32829399	ENST00000374897	intron	11	-	364	ENSG00000204267	TAP2	44	protein_coding	5643	1	NM_001290043.2	NM_001290043	6	p21.32	12	1	104.87	143.29	0.461037	0.930366	0.731872	-0.270836	0.198493
chr6	32829537	32829929	ENST00000374897	intron	10	-	392	ENSG00000204267	TAP2	44	protein_coding	5643	1	NM_001290043.2	NM_001290043	6	p21.32	12	0	211.07	226.75	0.857134	0.97426	0.930849	-0.0737149	0.0434111
chr6	32830090	32830266	ENST00000374897	intron	9	-	176	ENSG00000204267	TAP2	44	protein_coding	5643	1	NM_001290043.2	NM_001290043	6	p21.32	12	0	290.78	302.24	0.905437	0.990309	0.962083	-0.056646	0.0282262
chr6	32830441	32830617	ENST00000374897	intron	8	-	176	ENSG00000204267	TAP2	44	protein_coding	5643	1	NM_001290043.2	NM_001290043	6	p21.32	12	0	128.33	174.65	0.577157	0.861073	0.734784	-0.157627	0.126289
chr6	32830807	32832332	ENST00000374897	intron	7	-	1525	ENSG00000204267	TAP2	44	protein_coding	5643	1	NM_001290043.2	NM_001290043	6	p21.32	12	0	139.96	204.89	0.514226	0.820899	0.683098	-0.168872	0.137801
chr6	32832462	32832626	ENST00000374897	intron	6	-	164	ENSG00000204267	TAP2	44	protein_coding	5643	1	NM_001290043.2	NM_001290043	6	p21.32	12	0	286.27	297.78	0.910206	0.989007	0.961347	-0.0511417	0.0276597
chr6	32832825	32835153	ENST00000374897	intron	5	-	2328	ENSG00000204267	TAP2	44	protein_coding	5643	1	NM_001290043.2	NM_001290043	6	p21.32	12	0	102.18	313.11	0.230455	0.426784	0.326339	-0.0958845	0.100445
chr6	32835360	32835642	ENST00000374897	intron	4	-	282	ENSG00000204267	TAP2	44	protein_coding	5643	1	NM_001290043.2	NM_001290043	6	p21.32	12	0	142.24	205.98	0.50578	0.836255	0.690552	-0.184773	0.145702
chr6	32835774	32837536	ENST00000374897	intron	3	-	1762	ENSG00000204267	TAP2	44	protein_coding	5643	1	NM_001290043.2	NM_001290043	6	p21.32	12	0	235.64	266.64	0.762118	0.955118	0.883738	-0.121621	0.0713791
chr6	32837652	32837740	ENST00000374897	intron	2	-	88	ENSG00000204267	TAP2	44	protein_coding	5643	1	NM_001290043.2	NM_001290043	6	p21.32	12	0	321.75	353.6	0.826232	0.961293	0.909926	-0.0836949	0.0513662
chr6	32838238	32838652	ENST00000374897	intron	1	-	414	ENSG00000204267	TAP2	44	protein_coding	5643	1	NM_001290043.2	NM_001290043	6	p21.32	12	0	129.98	226.04	0.401543	0.734603	0.575031	-0.173488	0.159572
chr6	32841048	32841530	ENST00000374882	intron	5	-	482	ENSG00000204264	PSMB8	9545	protein_coding	1124	1	NM_148919.4	NM_148919	6	p21.32	6	1	367.82	407.38	0.844093	0.947181	0.902892	-0.058799	0.0442895
chr6	32841736	32842133	ENST00000374882	intron	4	-	397	ENSG00000204264	PSMB8	9545	protein_coding	1124	1	NM_148919.4	NM_148919	6	p21.32	6	0	244.8	324.85	0.641622	0.842346	0.753579	-0.111957	0.0887675
chr6	32842264	32842671	ENST00000374882	intron	3	-	407	ENSG00000204264	PSMB8	9545	protein_coding	1124	1	NM_148919.4	NM_148919	6	p21.32	6	0	357.91	402.51	0.804698	0.949416	0.889195	-0.0844968	0.0602207
chr6	32842784	32842941	ENST00000374882	intron	2	-	157	ENSG00000204264	PSMB8	9545	protein_coding	1124	1	NM_148919.4	NM_148919	6	p21.32	6	0	331.16	466.6	0.59589	0.806177	0.70973	-0.113839	0.0964475
chr6	32843090	32843849	ENST00000374882	intron	1	-	759	ENSG00000204264	PSMB8	9545	protein_coding	1124	1	NM_148919.4	NM_148919	6	p21.32	6	0	314.49	414.76	0.54686	0.897554	0.758246	-0.211386	0.139308
chr6	32845786	32847067	ENST00000354258	intron	10	-	1281	ENSG00000168394	TAP1	43	protein_coding	2685	1	NM_000593.6	NM_000593	6	p21.32	11	1	297.35	910	0.168551	0.486624	0.326758	-0.158208	0.159865
chr6	32847205	32847512	ENST00000354258	intron	9	-	307	ENSG00000168394	TAP1	43	protein_coding	2685	1	NM_000593.6	NM_000593	6	p21.32	11	0	364.58	598.89	0.409654	0.76729	0.60876	-0.199106	0.15853
chr6	32847676	32847918	ENST00000354258	intron	8	-	242	ENSG00000168394	TAP1	43	protein_coding	2685	1	NM_000593.6	NM_000593	6	p21.32	11	0	449.65	632.56	0.545526	0.828059	0.710842	-0.165316	0.117217
chr6	32848093	32848651	ENST00000354258	intron	7	-	558	ENSG00000168394	TAP1	43	protein_coding	2685	1	NM_000593.6	NM_000593	6	p21.32	11	0	293.82	588.6	0.306349	0.668094	0.499185	-0.192836	0.168909
chr6	32848841	32848989	ENST00000354258	intron	6	-	148	ENSG00000168394	TAP1	43	protein_coding	2685	1	NM_000593.6	NM_000593	6	p21.32	11	0	447.09	630.45	0.481234	0.867904	0.70916	-0.227926	0.158744
chr6	32849119	32850319	ENST00000354258	intron	5	-	1200	ENSG00000168394	TAP1	43	protein_coding	2685	1	NM_000593.6	NM_000593	6	p21.32	11	0	382.35	705.76	0.351249	0.698405	0.541756	-0.190507	0.156649
chr6	32850518	32850943	ENST00000354258	intron	4	-	425	ENSG00000168394	TAP1	43	protein_coding	2685	1	NM_000593.6	NM_000593	6	p21.32	11	0	270.42	624.71	0.301852	0.548298	0.432873	-0.131021	0.115426
chr6	32851150	32852108	ENST00000354258	intron	3	-	958	ENSG00000168394	TAP1	43	protein_coding	2685	1	NM_000593.6	NM_000593	6	p21.32	11	0	306.51	583.31	0.322428	0.704171	0.525467	-0.203039	0.178704
chr6	32852240	32852387	ENST00000354258	intron	2	-	147	ENSG00000168394	TAP1	43	protein_coding	2685	1	NM_000593.6	NM_000593	6	p21.32	11	0	463.71	690.04	0.500816	0.791307	0.672005	-0.171188	0.119303
chr6	32852503	32853038	ENST00000354258	intron	1	-	535	ENSG00000168394	TAP1	43	protein_coding	2685	1	NM_000593.6	NM_000593	6	p21.32	11	0	540.38	661.13	0.693688	0.898271	0.817358	-0.12367	0.0809127
chr6	32854290	32856137	ENST00000374859	intron	1	+	1847	ENSG00000240065	PSMB9	9546	protein_coding	1017	1	NM_002800.5	NM_002800	6	p21.32	6	0	481.33	642.8	0.659339	0.821195	0.748802	-0.0894635	0.0723928
chr6	32856206	32857262	ENST00000374859	intron	2	+	1056	ENSG00000240065	PSMB9	9546	protein_coding	1017	1	NM_002800.5	NM_002800	6	p21.32	6	0	396.45	504.4	0.636013	0.886851	0.785983	-0.149971	0.100868
chr6	32857395	32858004	ENST00000374859	intron	3	+	609	ENSG00000240065	PSMB9	9546	protein_coding	1017	1	NM_002800.5	NM_002800	6	p21.32	6	0	501.38	615.15	0.692245	0.902438	0.815053	-0.122808	0.0873844
chr6	32858135	32858363	ENST00000374859	intron	4	+	228	ENSG00000240065	PSMB9	9546	protein_coding	1017	1	NM_002800.5	NM_002800	6	p21.32	6	0	395.58	432.2	0.745538	0.990046	0.915271	-0.169732	0.0747755
chr6	32858506	32859404	ENST00000374859	intron	5	+	898	ENSG00000240065	PSMB9	9546	protein_coding	1017	1	NM_002800.5	NM_002800	6	p21.32	6	1	630.33	914.55	0.566294	0.782099	0.689224	-0.12293	0.0928743
chr6	32934988	32935341	ENST00000418107	intron	5	-	353	ENSG00000242574	HLA-DMB	4935	protein_coding	1348	1	NM_002118.5	NM_002118	6	p21.32	6	1	338.49	458.36	0.61401	0.845622	0.738481	-0.12447	0.107141
chr6	32935378	32935535	ENST00000418107	intron	4	-	157	ENSG00000242574	HLA-DMB	4935	protein_coding	1348	1	NM_002118.5	NM_002118	6	p21.32	6	0	246.53	445.44	0.421514	0.686587	0.553453	-0.131938	0.133134
chr6	32935653	32937171	ENST00000418107	intron	3	-	1518	ENSG00000242574	HLA-DMB	4935	protein_coding	1348	1	NM_002118.5	NM_002118	6	p21.32	6	0	141.44	333.51	0.292424	0.563169	0.424095	-0.131671	0.139073
chr6	32937457	32938683	ENST00000418107	intron	2	-	1226	ENSG00000242574	HLA-DMB	4935	protein_coding	1348	1	NM_002118.5	NM_002118	6	p21.32	6	0	190.82	266.4	0.60109	0.820631	0.716291	-0.115201	0.10434
chr6	32938966	32940752	ENST00000418107	intron	1	-	1786	ENSG00000242574	HLA-DMB	4935	protein_coding	1348	1	NM_002118.5	NM_002118	6	p21.32	6	0	173.76	194.02	0.814129	0.956032	0.895578	-0.0814485	0.0604546
chr6	32948869	32949270	ENST00000374843	intron	4	-	401	ENSG00000204257	HLA-DMA	4934	protein_coding	1093	1	NM_006120.4	NM_006120	6	p21.32	5	1	149.47	189.11	0.474677	0.973428	0.790387	-0.31571	0.183042
chr6	32949400	32949610	ENST00000374843	intron	3	-	210	ENSG00000204257	HLA-DMA	4934	protein_coding	1093	1	NM_006120.4	NM_006120	6	p21.32	5	0	231.02	271.29	0.749533	0.928845	0.851561	-0.102028	0.0772839
chr6	32949890	32950518	ENST00000374843	intron	2	-	628	ENSG00000204257	HLA-DMA	4934	protein_coding	1093	1	NM_006120.4	NM_006120	6	p21.32	5	0	159.38	359.38	0.350883	0.539845	0.443486	-0.0926033	0.0963594
chr6	32950804	32952948	ENST00000374843	intron	1	-	2144	ENSG00000204257	HLA-DMA	4934	protein_coding	1093	1	NM_006120.4	NM_006120	6	p21.32	5	0	264.78	403.53	0.534699	0.773871	0.656159	-0.121461	0.117711
chr6	32969057	32971594	ENST00000374825	intron	1	+	2537	ENSG00000204256	BRD2	1103	protein_coding	4956	1	NM_005104.4	NM_005104	6	p21.32	13	0	42.51	178.13	0.151607	0.34496	0.238646	-0.0870392	0.106314
chr6	32972928	32974461	ENST00000374825	intron	2	+	1533	ENSG00000204256	BRD2	1103	protein_coding	4956	1	NM_005104.4	NM_005104	6	p21.32	13	0	141.29	228.04	0.515586	0.716482	0.619584	-0.103998	0.0968974
chr6	32974766	32975383	ENST00000374825	intron	3	+	617	ENSG00000204256	BRD2	1103	protein_coding	4956	1	NM_005104.4	NM_005104	6	p21.32	13	0	361.02	696.22	0.436183	0.591056	0.518543	-0.0823599	0.0725134
chr6	32975522	32976030	ENST00000374825	intron	4	+	508	ENSG00000204256	BRD2	1103	protein_coding	4956	1	NM_005104.4	NM_005104	6	p21.32	13	0	530.82	614.25	0.797666	0.916604	0.864176	-0.06651	0.0524286
chr6	32976170	32976249	ENST00000374825	intron	5	+	79	ENSG00000204256	BRD2	1103	protein_coding	4956	1	NM_005104.4	NM_005104	6	p21.32	13	0	455.51	730.51	0.503473	0.729553	0.623551	-0.120077	0.106003
chr6	32976465	32976561	ENST00000374825	intron	6	+	96	ENSG00000204256	BRD2	1103	protein_coding	4956	1	NM_005104.4	NM_005104	6	p21.32	13	0	406.16	458.53	0.809066	0.940369	0.885787	-0.0767209	0.0545814
chr6	32976937	32977441	ENST00000374825	intron	7	+	504	ENSG00000204256	BRD2	1103	protein_coding	4956	1	NM_005104.4	NM_005104	6	p21.32	13	0	274.33	419.55	0.557279	0.75375	0.653867	-0.0965882	0.0998832
chr6	32977571	32977756	ENST00000374825	intron	8	+	185	ENSG00000204256	BRD2	1103	protein_coding	4956	1	NM_005104.4	NM_005104	6	p21.32	13	0	371.15	471.38	0.706746	0.856519	0.787369	-0.0806231	0.0691503
chr6	32978006	32978125	ENST00000374825	intron	9	+	119	ENSG00000204256	BRD2	1103	protein_coding	4956	1	NM_005104.4	NM_005104	6	p21.32	13	0	266.95	309.89	0.77958	0.923194	0.861435	-0.0818552	0.0617593
chr6	32978389	32979827	ENST00000374825	intron	10	+	1438	ENSG00000204256	BRD2	1103	protein_coding	4956	1	NM_005104.4	NM_005104	6	p21.32	13	0	240.15	409.49	0.4891	0.680354	0.586461	-0.0973611	0.0938929
chr6	32980133	32980341	ENST00000374825	intron	11	+	208	ENSG00000204256	BRD2	1103	protein_coding	4956	1	NM_005104.4	NM_005104	6	p21.32	13	0	300.73	409.45	0.655775	0.801309	0.734473	-0.0786981	0.0668357
chr6	32980465	32980581	ENST00000374825	intron	12	+	116	ENSG00000204256	BRD2	1103	protein_coding	4956	1	NM_005104.4	NM_005104	6	p21.32	13	1	342.78	411.24	0.760171	0.893448	0.833528	-0.0733564	0.0599199
chr6	33006842	33007079	ENST00000229829	intron	4	-	237	ENSG00000204252	HLA-DOA	4936	protein_coding	3464	1	NM_002119.4	NM_002119	6	p21.32	5	1	58.62	78.58	0.459002	0.938864	0.745991	-0.28699	0.192873
chr6	33007216	33007310	ENST00000229829	intron	3	-	94	ENSG00000204252	HLA-DOA	4936	protein_coding	3464	1	NM_002119.4	NM_002119	6	p21.32	5	0	42.71	65.24	0.366542	0.873855	0.65466	-0.288118	0.219195
chr6	33007593	33008012	ENST00000229829	intron	2	-	419	ENSG00000204252	HLA-DOA	4936	protein_coding	3464	1	NM_002119.4	NM_002119	6	p21.32	5	0	63.91	96.67	0.474083	0.82541	0.661115	-0.187032	0.164295
chr6	33008262	33009454	ENST00000229829	intron	1	-	1192	ENSG00000204252	HLA-DOA	4936	protein_coding	3464	1	NM_002119.4	NM_002119	6	p21.32	5	0	41.89	68.6	0.410687	0.822673	0.610641	-0.199954	0.212031
chr6	33065348	33068637	ENST00000419277	intron	5	-	3289	ENSG00000231389	HLA-DPA1	4938	protein_coding	1704	1	NA	NM_001242525	6	p21.32	6	1	1098.89	1275.38	0.796151	0.914548	0.861618	-0.0654667	0.0529299
chr6	33068805	33069018	ENST00000419277	intron	4	-	213	ENSG00000231389	HLA-DPA1	4938	protein_coding	1704	1	NA	NM_001242525	6	p21.32	6	0	596.58	635.13	0.896076	0.969324	0.939304	-0.0432281	0.0300206
chr6	33069301	33069640	ENST00000419277	intron	3	-	339	ENSG00000231389	HLA-DPA1	4938	protein_coding	1704	1	NA	NM_001242525	6	p21.32	6	0	1036.73	1095.71	0.811009	0.997254	0.946172	-0.135163	0.0510824
chr6	33069887	33073470	ENST00000419277	intron	2	-	3583	ENSG00000231389	HLA-DPA1	4938	protein_coding	1704	1	NA	NM_001242525	6	p21.32	6	0	1516.15	1571.29	0.939304	0.984731	0.964908	-0.025604	0.0198228
chr6	33073670	33080679	ENST00000419277	intron	1	-	7009	ENSG00000231389	HLA-DPA1	4938	protein_coding	1704	1	NA	NM_001242525	6	p21.32	6	0	NA	NA	NA	NA	NA	NA	NA
chr6	33076142	33080671	ENST00000418931	intron	1	+	4529	ENSG00000223865	HLA-DPB1	4940	protein_coding	3991	1	NM_002121.6	NM_002121	6	p21.32	6	0	889.56	1001.2	0.804038	0.959667	0.888494	-0.0844561	0.071173
chr6	33080936	33084949	ENST00000418931	intron	2	+	4013	ENSG00000223865	HLA-DPB1	4940	protein_coding	3991	1	NM_002121.6	NM_002121	6	p21.32	6	0	632	741.05	0.773635	0.909988	0.852844	-0.0792086	0.0571444
chr6	33085232	33085778	ENST00000418931	intron	3	+	546	ENSG00000223865	HLA-DPB1	4940	protein_coding	3991	1	NM_002121.6	NM_002121	6	p21.32	6	0	854.76	887.64	0.930118	0.985497	0.962958	-0.0328401	0.022539
chr6	33085890	33086218	ENST00000418931	intron	4	+	328	ENSG00000223865	HLA-DPB1	4940	protein_coding	3991	1	NM_002121.6	NM_002121	6	p21.32	6	0	614.73	649.31	0.874381	0.987149	0.946743	-0.0723622	0.0404052
chr6	33086243	33086538	ENST00000418931	intron	5	+	295	ENSG00000223865	HLA-DPB1	4940	protein_coding	3991	1	NM_002121.6	NM_002121	6	p21.32	6	1	694.62	742.98	0.746773	0.996137	0.934911	-0.188137	0.0612264
chr6	33194830	33194944	ENST00000374680	intron	9	-	114	ENSG00000204231	RXRB	10478	protein_coding	2885	1	NM_021976.5	NM_021976	6	p21.32	10	1	73.65	82.15	0.766769	0.974076	0.896531	-0.129762	0.0775455
chr6	33195051	33195362	ENST00000374680	intron	8	-	311	ENSG00000204231	RXRB	10478	protein_coding	2885	1	NM_021976.5	NM_021976	6	p21.32	10	0	65.8	117.24	0.284942	0.807541	0.561242	-0.2763	0.246299
chr6	33195455	33195569	ENST00000374680	intron	7	-	114	ENSG00000204231	RXRB	10478	protein_coding	2885	1	NM_021976.5	NM_021976	6	p21.32	10	0	39.84	134	0.143995	0.471499	0.297313	-0.153319	0.174186
chr6	33195703	33195906	ENST00000374680	intron	6	-	203	ENSG00000204231	RXRB	10478	protein_coding	2885	1	NM_021976.5	NM_021976	6	p21.32	10	0	73.31	224.16	0.15663	0.531774	0.327043	-0.170413	0.204731
chr6	33196037	33196433	ENST00000374680	intron	5	-	396	ENSG00000204231	RXRB	10478	protein_coding	2885	1	NM_021976.5	NM_021976	6	p21.32	10	0	50.36	110.76	0.309638	0.610742	0.454677	-0.145039	0.156066
chr6	33196607	33197761	ENST00000374680	intron	4	-	1154	ENSG00000204231	RXRB	10478	protein_coding	2885	1	NM_021976.5	NM_021976	6	p21.32	10	0	66.62	99.11	0.525067	0.799345	0.672182	-0.147115	0.127162
chr6	33197942	33198307	ENST00000374680	intron	3	-	365	ENSG00000204231	RXRB	10478	protein_coding	2885	1	NM_021976.5	NM_021976	6	p21.32	10	0	95.95	133.69	0.566918	0.842635	0.717705	-0.150787	0.124929
chr6	33198465	33199168	ENST00000374680	intron	2	-	703	ENSG00000204231	RXRB	10478	protein_coding	2885	1	NM_021976.5	NM_021976	6	p21.32	10	0	57.64	176.6	0.193866	0.471436	0.326387	-0.132521	0.145049
chr6	33199417	33200241	ENST00000374680	intron	1	-	824	ENSG00000204231	RXRB	10478	protein_coding	2885	1	NM_021976.5	NM_021976	6	p21.32	10	0	54.44	160.45	0.232434	0.464741	0.339296	-0.106862	0.125445
chr6	33201657	33201744	ENST00000374677	intron	1	+	87	ENSG00000112473	SLC39A7	4927	protein_coding	2413	1	NM_006979.3	NM_006979	6	p21.32	7	0	37.18	50.87	0.53191	0.890424	0.730883	-0.198973	0.159541
chr6	33201914	33202071	ENST00000374677	intron	2	+	157	ENSG00000112473	SLC39A7	4927	protein_coding	2413	1	NM_006979.3	NM_006979	6	p21.32	7	0	56.04	74.42	0.561611	0.8966	0.753023	-0.191412	0.143577
chr6	33202126	33202262	ENST00000374677	intron	3	+	136	ENSG00000112473	SLC39A7	4927	protein_coding	2413	1	NM_006979.3	NM_006979	6	p21.32	7	0	35.95	48.6	0.546839	0.891806	0.739712	-0.192873	0.152094
chr6	33202428	33202559	ENST00000374677	intron	4	+	131	ENSG00000112473	SLC39A7	4927	protein_coding	2413	1	NM_006979.3	NM_006979	6	p21.32	7	0	63.36	70.82	0.737296	0.981699	0.894663	-0.157367	0.087036
chr6	33202701	33202909	ENST00000374677	intron	5	+	208	ENSG00000112473	SLC39A7	4927	protein_coding	2413	1	NM_006979.3	NM_006979	6	p21.32	7	0	52.91	74.82	0.503501	0.873218	0.707164	-0.203663	0.166054
chr6	33203107	33203540	ENST00000374677	intron	6	+	433	ENSG00000112473	SLC39A7	4927	protein_coding	2413	1	NM_006979.3	NM_006979	6	p21.32	7	1	30.91	47.89	0.440634	0.816766	0.645437	-0.204803	0.171329
chr6	33204721	33204901	ENST00000374662	intron	1	+	180	ENSG00000204228	HSD17B8	3554	protein_coding	977	1	NM_014234.5	NM_014234	6	p21.32	9	0	NA	NA	NA	NA	NA	NA	NA
chr6	33205120	33205220	ENST00000374662	intron	2	+	100	ENSG00000204228	HSD17B8	3554	protein_coding	977	1	NM_014234.5	NM_014234	6	p21.32	9	0	12.6	22.35	0.209034	0.896595	0.563758	-0.354725	0.332836
chr6	33205338	33205446	ENST00000374662	intron	3	+	108	ENSG00000204228	HSD17B8	3554	protein_coding	977	1	NM_014234.5	NM_014234	6	p21.32	9	0	NA	NA	NA	NA	NA	NA	NA
chr6	33205540	33205639	ENST00000374662	intron	4	+	99	ENSG00000204228	HSD17B8	3554	protein_coding	977	1	NM_014234.5	NM_014234	6	p21.32	9	0	11.02	22.65	0.192271	0.801067	0.486534	-0.294263	0.314533
chr6	33205726	33205827	ENST00000374662	intron	5	+	101	ENSG00000204228	HSD17B8	3554	protein_coding	977	1	NM_014234.5	NM_014234	6	p21.32	9	0	9.93	22.65	0.159885	0.767062	0.438411	-0.278525	0.328651
chr6	33205913	33206133	ENST00000374662	intron	6	+	220	ENSG00000204228	HSD17B8	3554	protein_coding	977	1	NM_014234.5	NM_014234	6	p21.32	9	0	11.29	24.44	0.185458	0.760547	0.461948	-0.276489	0.2986
chr6	33206177	33206374	ENST00000374662	intron	7	+	197	ENSG00000204228	HSD17B8	3554	protein_coding	977	1	NM_014234.5	NM_014234	6	p21.32	9	0	13.69	23.65	0.26052	0.857003	0.578858	-0.318339	0.278144
chr6	33206450	33206637	ENST00000374662	intron	8	+	187	ENSG00000204228	HSD17B8	3554	protein_coding	977	1	NM_014234.5	NM_014234	6	p21.32	9	1	12.47	25.09	0.196257	0.816063	0.497011	-0.300753	0.319052
chr6	33208645	33208764	ENST00000374656	intron	1	+	119	ENSG00000204227	RING1	10018	protein_coding	1741	1	NM_002931.4	NM_002931	6	p21.32	7	0	29.47	31.87	0.728295	0.99274	0.924694	-0.196399	0.0680456
chr6	33208901	33209625	ENST00000374656	intron	2	+	724	ENSG00000204227	RING1	10018	protein_coding	1741	1	NM_002931.4	NM_002931	6	p21.32	7	0	81.09	99.53	0.667866	0.922954	0.814729	-0.146863	0.108225
chr6	33209787	33209914	ENST00000374656	intron	3	+	127	ENSG00000204227	RING1	10018	protein_coding	1741	1	NM_002931.4	NM_002931	6	p21.32	7	0	85.24	116.27	0.53939	0.877581	0.733121	-0.193731	0.14446
chr6	33210131	33211157	ENST00000374656	intron	4	+	1026	ENSG00000204227	RING1	10018	protein_coding	1741	1	NM_002931.4	NM_002931	6	p21.32	7	0	48.91	78.04	0.40416	0.811057	0.62673	-0.22257	0.184328
chr6	33211548	33211728	ENST00000374656	intron	5	+	180	ENSG00000204227	RING1	10018	protein_coding	1741	1	NM_002931.4	NM_002931	6	p21.32	7	0	26.93	54.64	0.244757	0.744416	0.492862	-0.248105	0.251554
chr6	33212003	33212297	ENST00000374656	intron	6	+	294	ENSG00000204227	RING1	10018	protein_coding	1741	1	NM_002931.4	NM_002931	6	p21.32	7	1	63.78	84.95	0.599448	0.872259	0.750795	-0.151347	0.121465
chr6	33250988	33251517	ENST00000445902	intron	19	-	529	ENSG00000223501	VPS52	10518	protein_coding	2936	1	NM_022553.6	NM_001289176	6	p21.32	20	1	42.47	93.04	0.313342	0.609512	0.45647	-0.143128	0.153042
chr6	33251637	33251859	ENST00000445902	intron	18	-	222	ENSG00000223501	VPS52	10518	protein_coding	2936	1	NM_022553.6	NM_001289176	6	p21.32	20	0	27.65	103.67	0.15395	0.417517	0.266712	-0.112762	0.150805
chr6	33251972	33263483	ENST00000445902	intron	17	-	11511	ENSG00000223501	VPS52	10518	protein_coding	2936	1	NM_022553.6	NM_001289176	6	p21.32	20	0	39.71	80.53	0.321571	0.676836	0.493108	-0.171537	0.183728
chr6	33263550	33263771	ENST00000445902	intron	16	-	221	ENSG00000223501	VPS52	10518	protein_coding	2936	1	NM_022553.6	NM_001289176	6	p21.32	20	0	35.15	85.05	0.256309	0.596535	0.413286	-0.156977	0.183249
chr6	33263880	33264007	ENST00000445902	intron	15	-	127	ENSG00000223501	VPS52	10518	protein_coding	2936	1	NM_022553.6	NM_001289176	6	p21.32	20	0	43.16	54.96	0.59982	0.921457	0.785298	-0.185479	0.136159
chr6	33264104	33264373	ENST00000445902	intron	14	-	269	ENSG00000223501	VPS52	10518	protein_coding	2936	1	NM_022553.6	NM_001289176	6	p21.32	20	0	54.6	119.13	0.314128	0.602814	0.458323	-0.144195	0.144491
chr6	33264498	33264781	ENST00000445902	intron	13	-	283	ENSG00000223501	VPS52	10518	protein_coding	2936	1	NM_022553.6	NM_001289176	6	p21.32	20	0	18.55	127.84	0.0655774	0.254082	0.145103	-0.0795258	0.108979
chr6	33264901	33266556	ENST00000445902	intron	12	-	1655	ENSG00000223501	VPS52	10518	protein_coding	2936	1	NM_022553.6	NM_001289176	6	p21.32	20	0	58.36	81.27	0.558397	0.842997	0.7181	-0.159704	0.124897
chr6	33266713	33267187	ENST00000445902	intron	11	-	474	ENSG00000223501	VPS52	10518	protein_coding	2936	1	NM_022553.6	NM_001289176	6	p21.32	20	0	61.33	101.89	0.474758	0.727592	0.601924	-0.127165	0.125668
chr6	33267322	33267681	ENST00000445902	intron	10	-	359	ENSG00000223501	VPS52	10518	protein_coding	2936	1	NM_022553.6	NM_001289176	6	p21.32	20	0	56.36	87.64	0.462283	0.808487	0.643085	-0.180803	0.165402
chr6	33267740	33267864	ENST00000445902	intron	9	-	124	ENSG00000223501	VPS52	10518	protein_coding	2936	1	NM_022553.6	NM_001289176	6	p21.32	20	0	62.09	86.62	0.510087	0.884387	0.716809	-0.206722	0.167578
chr6	33267998	33268107	ENST00000445902	intron	8	-	109	ENSG00000223501	VPS52	10518	protein_coding	2936	1	NM_022553.6	NM_001289176	6	p21.32	20	0	65.85	85.4	0.599693	0.902517	0.771077	-0.171384	0.13144
chr6	33268209	33268498	ENST00000445902	intron	7	-	289	ENSG00000223501	VPS52	10518	protein_coding	2936	1	NM_022553.6	NM_001289176	6	p21.32	20	0	64.2	83.71	0.614501	0.889054	0.766933	-0.152432	0.122121
chr6	33268650	33269013	ENST00000445902	intron	6	-	363	ENSG00000223501	VPS52	10518	protein_coding	2936	1	NM_022553.6	NM_001289176	6	p21.32	20	0	30.25	45.91	0.423075	0.860818	0.658898	-0.235823	0.20192
chr6	33269190	33269489	ENST00000445902	intron	5	-	299	ENSG00000223501	VPS52	10518	protein_coding	2936	1	NM_022553.6	NM_001289176	6	p21.32	20	0	68.04	99.62	0.553365	0.805367	0.682995	-0.12963	0.122371
chr6	33269558	33269743	ENST00000445902	intron	4	-	185	ENSG00000223501	VPS52	10518	protein_coding	2936	1	NM_022553.6	NM_001289176	6	p21.32	20	0	40.67	61.15	0.49884	0.814374	0.665086	-0.166246	0.149288
chr6	33269820	33269998	ENST00000445902	intron	3	-	178	ENSG00000223501	VPS52	10518	protein_coding	2936	1	NM_022553.6	NM_001289176	6	p21.32	20	0	30.29	50.13	0.392096	0.797941	0.604229	-0.212133	0.193712
chr6	33270052	33270198	ENST00000445902	intron	2	-	146	ENSG00000223501	VPS52	10518	protein_coding	2936	1	NM_022553.6	NM_001289176	6	p21.32	20	0	28.04	49.18	0.34905	0.772551	0.57015	-0.2211	0.202401
chr6	33270284	33271585	ENST00000445902	intron	1	-	1301	ENSG00000223501	VPS52	10518	protein_coding	2936	1	NM_022553.6	NM_001289176	6	p21.32	20	0	33.82	56.6	0.412858	0.770501	0.597527	-0.184668	0.172974
chr6	33272123	33272627	ENST00000439602	intron	1	+	504	ENSG00000231500	RPS18	10401	protein_coding	549	1	NM_022551.3	NM_022551	6	p21.32	6	0	1039.65	1090.35	0.894032	0.978465	0.953501	-0.0594695	0.0249637
chr6	33272727	33275796	ENST00000439602	intron	2	+	3069	ENSG00000231500	RPS18	10401	protein_coding	549	1	NM_022551.3	NM_022551	6	p21.32	6	0	1547.35	1637.38	0.883448	0.980227	0.945016	-0.0615677	0.0352115
chr6	33275884	33275964	ENST00000439602	intron	3	+	80	ENSG00000231500	RPS18	10401	protein_coding	549	1	NM_022551.3	NM_022551	6	p21.32	6	0	1484.51	1556.96	0.890586	0.987848	0.953467	-0.0628809	0.0343808
chr6	33276067	33276175	ENST00000439602	intron	4	+	108	ENSG00000231500	RPS18	10401	protein_coding	549	1	NM_022551.3	NM_022551	6	p21.32	6	0	982.8	1026.38	0.885387	0.985274	0.95754	-0.0721535	0.0277339
chr6	33276268	33276390	ENST00000439602	intron	5	+	122	ENSG00000231500	RPS18	10401	protein_coding	549	1	NM_022551.3	NM_022551	6	p21.32	6	1	1197.15	1241.93	0.887462	0.988962	0.963943	-0.0764811	0.0250186
chr6	33279375	33279496	ENST00000374617	intron	14	-	121	ENSG00000227057	WDR46	13923	protein_coding	2070	1	NM_005452.6	NM_001164267	6	p21.32	15	1	25.27	100.56	0.132019	0.423173	0.251293	-0.119274	0.17188
chr6	33279611	33279763	ENST00000374617	intron	13	-	152	ENSG00000227057	WDR46	13923	protein_coding	2070	1	NM_005452.6	NM_001164267	6	p21.32	15	0	36.8	122.55	0.166681	0.47489	0.300286	-0.133605	0.174604
chr6	33279860	33280427	ENST00000374617	intron	12	-	567	ENSG00000227057	WDR46	13923	protein_coding	2070	1	NM_005452.6	NM_001164267	6	p21.32	15	0	39.6	159.95	0.154275	0.368043	0.247577	-0.0933021	0.120466
chr6	33280523	33280673	ENST00000374617	intron	11	-	150	ENSG00000227057	WDR46	13923	protein_coding	2070	1	NM_005452.6	NM_001164267	6	p21.32	15	0	19.13	175	0.0549358	0.194424	0.109314	-0.0543785	0.0851102
chr6	33280988	33286794	ENST00000374617	intron	10	-	5806	ENSG00000227057	WDR46	13923	protein_coding	2070	1	NM_005452.6	NM_001164267	6	p21.32	15	0	33.64	106.55	0.198338	0.449197	0.31572	-0.117383	0.133476
chr6	33286895	33287090	ENST00000374617	intron	9	-	195	ENSG00000227057	WDR46	13923	protein_coding	2070	1	NM_005452.6	NM_001164267	6	p21.32	15	0	41.89	65.89	0.390524	0.84496	0.635757	-0.245233	0.209203
chr6	33287227	33287354	ENST00000374617	intron	8	-	127	ENSG00000227057	WDR46	13923	protein_coding	2070	1	NM_005452.6	NM_001164267	6	p21.32	15	0	19.64	42.4	0.237927	0.703345	0.463208	-0.225281	0.240138
chr6	33287506	33287613	ENST00000374617	intron	7	-	107	ENSG00000227057	WDR46	13923	protein_coding	2070	1	NM_005452.6	NM_001164267	6	p21.32	15	0	27.58	57.02	0.271176	0.703333	0.48369	-0.212514	0.219643
chr6	33287719	33287964	ENST00000374617	intron	6	-	245	ENSG00000227057	WDR46	13923	protein_coding	2070	1	NM_005452.6	NM_001164267	6	p21.32	15	0	41.27	65.27	0.413952	0.81363	0.632297	-0.218345	0.181333
chr6	33288027	33288147	ENST00000374617	intron	5	-	120	ENSG00000227057	WDR46	13923	protein_coding	2070	1	NM_005452.6	NM_001164267	6	p21.32	15	0	42.98	72.76	0.390515	0.768568	0.590709	-0.200194	0.177859
chr6	33288236	33288357	ENST00000374617	intron	4	-	121	ENSG00000227057	WDR46	13923	protein_coding	2070	1	NM_005452.6	NM_001164267	6	p21.32	15	0	20.82	38.44	0.307964	0.7833	0.541623	-0.233659	0.241676
chr6	33288471	33288613	ENST00000374617	intron	3	-	142	ENSG00000227057	WDR46	13923	protein_coding	2070	1	NM_005452.6	NM_001164267	6	p21.32	15	0	38.2	48.13	0.548243	0.955834	0.793684	-0.245441	0.16215
chr6	33288695	33288803	ENST00000374617	intron	2	-	108	ENSG00000227057	WDR46	13923	protein_coding	2070	1	NM_005452.6	NM_001164267	6	p21.32	15	0	55.47	62.47	0.711618	0.979833	0.887946	-0.176328	0.0918869
chr6	33289014	33289101	ENST00000374617	intron	1	-	87	ENSG00000227057	WDR46	13923	protein_coding	2070	1	NM_005452.6	NM_001164267	6	p21.32	15	0	36.07	44.75	0.554895	0.954946	0.806034	-0.251138	0.148913
chr6	33289921	33290173	ENST00000374606	intron	1	+	252	ENSG00000204220	PFDN6	4926	protein_coding	734	1	NM_001185181.3	NM_001185181	6	p21.32	4	0	51.31	69.44	0.557285	0.878651	0.738911	-0.181626	0.139739
chr6	33290245	33290325	ENST00000374606	intron	2	+	80	ENSG00000204220	PFDN6	4926	protein_coding	734	1	NM_001185181.3	NM_001185181	6	p21.32	4	0	67	89.58	0.560693	0.903883	0.747935	-0.187242	0.155948
chr6	33290451	33290715	ENST00000374606	intron	3	+	264	ENSG00000204220	PFDN6	4926	protein_coding	734	1	NM_001185181.3	NM_001185181	6	p21.32	4	1	43.69	78.45	0.353238	0.744945	0.556915	-0.203677	0.18803
chr6	33301772	33303954	ENST00000434618	intron	7	-	2182	ENSG00000231925	TAPBP	11566	protein_coding	3450	1	NM_003190.5	NM_003190	6	p21.32	8	1	1095.55	1816.64	0.458425	0.735782	0.603064	-0.144639	0.132719
chr6	33303990	33304127	ENST00000434618	intron	6	-	137	ENSG00000231925	TAPBP	11566	protein_coding	3450	1	NM_003190.5	NM_003190	6	p21.32	8	0	877.51	1336.02	0.462224	0.822939	0.656809	-0.194585	0.16613
chr6	33304218	33304296	ENST00000434618	intron	5	-	78	ENSG00000231925	TAPBP	11566	protein_coding	3450	1	NM_003190.5	NM_003190	6	p21.32	8	0	617.89	918.27	0.499471	0.813108	0.672885	-0.173414	0.140223
chr6	33304639	33304988	ENST00000434618	intron	4	-	349	ENSG00000231925	TAPBP	11566	protein_coding	3450	1	NM_003190.5	NM_003190	6	p21.32	8	0	1270.42	1660.49	0.665202	0.849105	0.765087	-0.0998852	0.0840175
chr6	33305388	33313216	ENST00000434618	intron	3	-	7828	ENSG00000231925	TAPBP	11566	protein_coding	3450	1	NM_003190.5	NM_003190	6	p21.32	8	0	998.64	1218.91	0.757398	0.869678	0.819289	-0.0618915	0.050389
chr6	33313478	33313693	ENST00000434618	intron	2	-	215	ENSG00000231925	TAPBP	11566	protein_coding	3450	1	NM_003190.5	NM_003190	6	p21.32	8	0	661.8	891.35	0.590315	0.863001	0.742469	-0.152154	0.120532
chr6	33313865	33314004	ENST00000434618	intron	1	-	139	ENSG00000231925	TAPBP	11566	protein_coding	3450	1	NM_003190.5	NM_003190	6	p21.32	8	0	334.98	393.84	0.703841	0.943025	0.850548	-0.146707	0.092477
chr6	33316986	33317652	ENST00000431845	intron	1	-	666	ENSG00000236104	ZBTB22	13085	protein_coding	2660	1	NM_005453.5	NM_005453	6	p21.32	2	1	10.84	31.62	0.165766	0.60023	0.342821	-0.177055	0.257409
chr6	33318803	33318996	ENST00000374542	intron	7	-	193	ENSG00000204209	DAXX	2681	protein_coding	2558	1	NM_001141969.2	NM_001141970	6	p21.32	8	1	113.42	158.55	0.547242	0.847494	0.715358	-0.168116	0.132136
chr6	33319220	33319379	ENST00000374542	intron	6	-	159	ENSG00000204209	DAXX	2681	protein_coding	2558	1	NM_001141969.2	NM_001141970	6	p21.32	8	0	158.27	190.51	0.687747	0.9323	0.83077	-0.143023	0.10153
chr6	33319855	33320010	ENST00000374542	intron	5	-	155	ENSG00000204209	DAXX	2681	protein_coding	2558	1	NM_001141969.2	NM_001141970	6	p21.32	8	0	73.29	86.69	0.679979	0.951597	0.845426	-0.165447	0.106171
chr6	33320225	33320379	ENST00000374542	intron	4	-	154	ENSG00000204209	DAXX	2681	protein_coding	2558	1	NM_001141969.2	NM_001141970	6	p21.32	8	0	96.25	142.95	0.457332	0.860042	0.673312	-0.21598	0.186729
chr6	33320592	33320735	ENST00000374542	intron	3	-	143	ENSG00000204209	DAXX	2681	protein_coding	2558	1	NM_001141969.2	NM_001141970	6	p21.32	8	0	69.8	81.93	0.680202	0.959404	0.851947	-0.171745	0.107457
chr6	33321568	33321718	ENST00000374542	intron	2	-	150	ENSG00000204209	DAXX	2681	protein_coding	2558	1	NM_001141969.2	NM_001141970	6	p21.32	8	0	92.87	130	0.552643	0.848577	0.714385	-0.161742	0.134192
chr6	33321978	33322861	ENST00000374542	intron	1	-	883	ENSG00000204209	DAXX	2681	protein_coding	2558	1	NM_001141969.2	NM_001141970	6	p21.32	8	0	63.82	122.15	0.403132	0.634848	0.522472	-0.11934	0.112376
chr6	33391998	33398028	ENST00000428849	intron	1	+	6030	ENSG00000237649	KIFC1	6389	protein_coding	2391	1	NM_002263.4	NM_002263	6	p21.32	11	0	NA	NA	NA	NA	NA	NA	NA
chr6	33398167	33398287	ENST00000428849	intron	2	+	120	ENSG00000237649	KIFC1	6389	protein_coding	2391	1	NM_002263.4	NM_002263	6	p21.32	11	0	NA	NA	NA	NA	NA	NA	NA
chr6	33398388	33403313	ENST00000428849	intron	3	+	4925	ENSG00000237649	KIFC1	6389	protein_coding	2391	1	NM_002263.4	NM_002263	6	p21.32	11	0	NA	NA	NA	NA	NA	NA	NA
chr6	33403368	33403484	ENST00000428849	intron	4	+	116	ENSG00000237649	KIFC1	6389	protein_coding	2391	1	NM_002263.4	NM_002263	6	p21.32	11	0	NA	NA	NA	NA	NA	NA	NA
chr6	33403536	33403728	ENST00000428849	intron	5	+	192	ENSG00000237649	KIFC1	6389	protein_coding	2391	1	NM_002263.4	NM_002263	6	p21.32	11	0	NA	NA	NA	NA	NA	NA	NA
chr6	33404130	33404851	ENST00000428849	intron	6	+	721	ENSG00000237649	KIFC1	6389	protein_coding	2391	1	NM_002263.4	NM_002263	6	p21.32	11	0	NA	NA	NA	NA	NA	NA	NA
chr6	33405632	33406195	ENST00000428849	intron	7	+	563	ENSG00000237649	KIFC1	6389	protein_coding	2391	1	NM_002263.4	NM_002263	6	p21.32	11	0	NA	NA	NA	NA	NA	NA	NA
chr6	33406487	33406591	ENST00000428849	intron	8	+	104	ENSG00000237649	KIFC1	6389	protein_coding	2391	1	NM_002263.4	NM_002263	6	p21.32	11	0	NA	NA	NA	NA	NA	NA	NA
chr6	33406666	33406799	ENST00000428849	intron	9	+	133	ENSG00000237649	KIFC1	6389	protein_coding	2391	1	NM_002263.4	NM_002263	6	p21.32	11	0	NA	NA	NA	NA	NA	NA	NA
chr6	33406876	33409645	ENST00000428849	intron	10	+	2769	ENSG00000237649	KIFC1	6389	protein_coding	2391	1	NM_002263.4	NM_002263	6	p21.32	11	1	NA	NA	NA	NA	NA	NA	NA
chr6	33411216	33412247	ENST00000374516	intron	1	+	1031	ENSG00000112511	PHF1	8919	protein_coding	2263	1	NM_024165.3	NM_024165	6	p21.32	15	0	58.69	66.56	0.750601	0.955726	0.881761	-0.13116	0.0739652
chr6	33412423	33412507	ENST00000374516	intron	2	+	84	ENSG00000112511	PHF1	8919	protein_coding	2263	1	NM_024165.3	NM_024165	6	p21.32	15	0	57.55	82.45	0.559089	0.829562	0.697999	-0.13891	0.131563
chr6	33412590	33412697	ENST00000374516	intron	3	+	107	ENSG00000112511	PHF1	8919	protein_coding	2263	1	NM_024165.3	NM_024165	6	p21.32	15	0	60.55	79.53	0.572837	0.922108	0.761348	-0.188511	0.16076
chr6	33412794	33413195	ENST00000374516	intron	4	+	401	ENSG00000112511	PHF1	8919	protein_coding	2263	1	NM_024165.3	NM_024165	6	p21.32	15	0	76.35	125.42	0.479671	0.750264	0.608755	-0.129084	0.141509
chr6	33413297	33413408	ENST00000374516	intron	5	+	111	ENSG00000112511	PHF1	8919	protein_coding	2263	1	NM_024165.3	NM_024165	6	p21.32	15	0	113.05	159.95	0.575277	0.851929	0.706783	-0.131506	0.145145
chr6	33413558	33413735	ENST00000374516	intron	6	+	177	ENSG00000112511	PHF1	8919	protein_coding	2263	1	NM_024165.3	NM_024165	6	p21.32	15	0	58.89	195.67	0.180867	0.483262	0.300966	-0.120099	0.182296
chr6	33413832	33414040	ENST00000374516	intron	7	+	208	ENSG00000112511	PHF1	8919	protein_coding	2263	1	NM_024165.3	NM_024165	6	p21.32	15	0	85	147.47	0.406992	0.79679	0.576388	-0.169397	0.220401
chr6	33414110	33414242	ENST00000374516	intron	8	+	132	ENSG00000112511	PHF1	8919	protein_coding	2263	1	NM_024165.3	NM_024165	6	p21.32	15	0	87.35	132.07	0.519383	0.808241	0.661392	-0.142009	0.146849
chr6	33414367	33414476	ENST00000374516	intron	9	+	109	ENSG00000112511	PHF1	8919	protein_coding	2263	1	NM_024165.3	NM_024165	6	p21.32	15	0	78.56	112.53	0.57712	0.813934	0.698125	-0.121005	0.115809
chr6	33414545	33414724	ENST00000374516	intron	10	+	179	ENSG00000112511	PHF1	8919	protein_coding	2263	1	NM_024165.3	NM_024165	6	p21.32	15	0	75.55	120.13	0.500744	0.805267	0.628902	-0.128158	0.176365
chr6	33414830	33414954	ENST00000374516	intron	11	+	124	ENSG00000112511	PHF1	8919	protein_coding	2263	1	NM_024165.3	NM_024165	6	p21.32	15	0	42.69	142.38	0.200104	0.440307	0.299831	-0.0997273	0.140476
chr6	33415145	33415234	ENST00000374516	intron	12	+	89	ENSG00000112511	PHF1	8919	protein_coding	2263	1	NM_024165.3	NM_024165	6	p21.32	15	0	150.96	213.49	0.591723	0.835801	0.707106	-0.115383	0.128695
chr6	33415330	33415589	ENST00000374516	intron	13	+	259	ENSG00000112511	PHF1	8919	protein_coding	2263	1	NM_024165.3	NM_024165	6	p21.32	15	0	132.73	193.18	0.588088	0.801121	0.687079	-0.098991	0.114041
chr6	33415671	33415809	ENST00000374516	intron	14	+	138	ENSG00000112511	PHF1	8919	protein_coding	2263	1	NM_024165.3	NM_024165	6	p21.32	15	1	148.33	190.02	0.666178	0.879463	0.780602	-0.114424	0.0988608
chr6	33416777	33416919	ENST00000488034	intron	5	-	142	ENSG00000112514	CUTA	21101	protein_coding	855	1	NM_001014840.2	NM_001014840	6	p21.32	6	1	204.13	222.35	0.810916	0.975123	0.918057	-0.107141	0.0570658
chr6	33416970	33417096	ENST00000488034	intron	4	-	126	ENSG00000112514	CUTA	21101	protein_coding	855	1	NM_001014840.2	NM_001014840	6	p21.32	6	0	245.98	277.09	0.797881	0.946859	0.887726	-0.0898454	0.0591327
chr6	33417143	33417250	ENST00000488034	intron	3	-	107	ENSG00000112514	CUTA	21101	protein_coding	855	1	NM_001014840.2	NM_001014840	6	p21.32	6	0	192.22	217.55	0.778216	0.950388	0.883567	-0.105351	0.0668208
chr6	33417311	33417480	ENST00000488034	intron	2	-	169	ENSG00000112514	CUTA	21101	protein_coding	855	1	NM_001014840.2	NM_001014840	6	p21.32	6	0	176.29	192.85	0.812848	0.972094	0.91413	-0.101282	0.0579637
chr6	33417696	33417958	ENST00000488034	intron	1	-	262	ENSG00000112514	CUTA	21101	protein_coding	855	1	NM_001014840.2	NM_001014840	6	p21.32	6	0	80.35	191.75	0.277392	0.546029	0.419035	-0.141644	0.126994
chr6	33454776	33455029	ENST00000395064	intron	1	+	253	ENSG00000213588	ZBTB9	28323	protein_coding	2715	1	NM_152735.4	NM_152735	6	p21.32	2	1	13.78	23.09	0.278915	0.89737	0.596795	-0.31788	0.300575
chr6	33573908	33574033	ENST00000374467	intron	5	-	125	ENSG00000030110	BAK1	949	protein_coding	2170	1	NM_001188.4	NM_001188	6	p21.31	6	1	26.73	47.4	0.345494	0.758254	0.563924	-0.21843	0.19433
chr6	33574215	33575297	ENST00000374467	intron	4	-	1082	ENSG00000030110	BAK1	949	protein_coding	2170	1	NM_001188.4	NM_001188	6	p21.31	6	0	34.02	96.02	0.186185	0.543143	0.354301	-0.168116	0.188842
chr6	33575442	33575792	ENST00000374467	intron	3	-	350	ENSG00000030110	BAK1	949	protein_coding	2170	1	NM_001188.4	NM_001188	6	p21.31	6	0	116.95	139.18	0.746711	0.909615	0.840279	-0.0935673	0.0693359
chr6	33575929	33577534	ENST00000374467	intron	2	-	1605	ENSG00000030110	BAK1	949	protein_coding	2170	1	NM_001188.4	NM_001188	6	p21.31	6	0	92.16	125.93	0.594808	0.844778	0.731835	-0.137027	0.112943
chr6	33577636	33580024	ENST00000374467	intron	1	-	2388	ENSG00000030110	BAK1	949	protein_coding	2170	1	NM_001188.4	NM_001188	6	p21.31	6	0	74.76	97.05	0.641135	0.877918	0.770325	-0.129189	0.107593
chr6	33697751	33700443	ENST00000607484	intron	3	-	2692	ENSG00000137288	UQCC2	21237	protein_coding	1284	1	NM_032340.4	NM_032340	6	p21.31	4	1	28.8	50.8	0.321737	0.777904	0.566929	-0.245192	0.210975
chr6	33700514	33701345	ENST00000607484	intron	2	-	831	ENSG00000137288	UQCC2	21237	protein_coding	1284	1	NM_032340.4	NM_032340	6	p21.31	4	0	30.58	44.82	0.413395	0.877799	0.682285	-0.268889	0.195514
chr6	33701421	33711548	ENST00000607484	intron	1	-	10127	ENSG00000137288	UQCC2	21237	protein_coding	1284	1	NM_032340.4	NM_032340	6	p21.31	4	0	18.4	32.69	0.289403	0.821018	0.562863	-0.27346	0.258155
chr6	33772779	33776953	ENST00000293760	intron	8	-	4174	ENSG00000161904	LEMD2	21244	protein_coding	2941	1	NM_181336.4	NM_001348710	6	p21.31	9	1	77.42	147.07	0.387896	0.669066	0.526416	-0.13852	0.142651
chr6	33777057	33777137	ENST00000293760	intron	7	-	80	ENSG00000161904	LEMD2	21244	protein_coding	2941	1	NM_181336.4	NM_001348710	6	p21.31	9	0	76.16	107.98	0.532235	0.850551	0.705316	-0.173081	0.145235
chr6	33777240	33778241	ENST00000293760	intron	6	-	1001	ENSG00000161904	LEMD2	21244	protein_coding	2941	1	NM_181336.4	NM_001348710	6	p21.31	9	0	108.38	166.22	0.535199	0.756486	0.652027	-0.116828	0.104458
chr6	33778388	33780099	ENST00000293760	intron	5	-	1711	ENSG00000161904	LEMD2	21244	protein_coding	2941	1	NM_181336.4	NM_001348710	6	p21.31	9	0	79.91	130.24	0.468045	0.752265	0.61356	-0.145515	0.138706
chr6	33780180	33781076	ENST00000293760	intron	4	-	896	ENSG00000161904	LEMD2	21244	protein_coding	2941	1	NM_181336.4	NM_001348710	6	p21.31	9	0	88.22	114.8	0.650188	0.864786	0.768467	-0.118279	0.0963196
chr6	33781154	33784351	ENST00000293760	intron	3	-	3197	ENSG00000161904	LEMD2	21244	protein_coding	2941	1	NM_181336.4	NM_001348710	6	p21.31	9	0	63.91	133.35	0.367083	0.599968	0.479265	-0.112182	0.120703
chr6	33784428	33786733	ENST00000293760	intron	2	-	2305	ENSG00000161904	LEMD2	21244	protein_coding	2941	1	NM_181336.4	NM_001348710	6	p21.31	9	0	37.15	124.05	0.207321	0.410086	0.299476	-0.0921552	0.11061
chr6	33786775	33788380	ENST00000293760	intron	1	-	1605	ENSG00000161904	LEMD2	21244	protein_coding	2941	1	NM_181336.4	NM_001348710	6	p21.31	9	0	27.64	167.49	0.0926177	0.261326	0.165025	-0.0724071	0.0963009
chr6	34236964	34237203	ENST00000311487	intron	1	+	239	ENSG00000137309	HMGA1	5010	protein_coding	1920	1	NM_145899.3	NM_001319082	6	p21.31	6	0	102.4	121.85	0.739708	0.921181	0.840378	-0.10067	0.0808034
chr6	34237318	34240736	ENST00000311487	intron	2	+	3418	ENSG00000137309	HMGA1	5010	protein_coding	1920	1	NM_145899.3	NM_001319082	6	p21.31	6	0	192.8	223.29	0.784995	0.926991	0.863451	-0.078456	0.0635397
chr6	34240916	34242711	ENST00000311487	intron	3	+	1795	ENSG00000137309	HMGA1	5010	protein_coding	1920	1	NM_145899.3	NM_001319082	6	p21.31	6	0	196.6	290.36	0.587796	0.750731	0.677091	-0.0892943	0.0736406
chr6	34242796	34243467	ENST00000311487	intron	4	+	671	ENSG00000137309	HMGA1	5010	protein_coding	1920	1	NM_145899.3	NM_001319082	6	p21.31	6	0	189.15	205.91	0.859929	0.96375	0.918605	-0.0586758	0.0451445
chr6	34243519	34244830	ENST00000311487	intron	5	+	1311	ENSG00000137309	HMGA1	5010	protein_coding	1920	1	NM_145899.3	NM_001319082	6	p21.31	6	1	269.27	298.71	0.834366	0.95087	0.901443	-0.0670765	0.0494266
chr6	34246869	34247043	ENST00000476320	intron	4	-	174	ENSG00000186577	SMIM29	1340	protein_coding	818	1	NM_001008703.4	NM_001008703	6	p21.31	5	1	57.71	81.31	0.562025	0.832188	0.709753	-0.147727	0.122435
chr6	34247150	34247466	ENST00000476320	intron	3	-	316	ENSG00000186577	SMIM29	1340	protein_coding	818	1	NM_001008703.4	NM_001008703	6	p21.31	5	0	34.42	74.67	0.262601	0.666128	0.460962	-0.198361	0.205167
chr6	34247493	34247680	ENST00000476320	intron	2	-	187	ENSG00000186577	SMIM29	1340	protein_coding	818	1	NM_001008703.4	NM_001008703	6	p21.31	5	0	33.91	73.47	0.254554	0.679928	0.461549	-0.206995	0.218379
chr6	34247865	34248978	ENST00000476320	intron	1	-	1113	ENSG00000186577	SMIM29	1340	protein_coding	818	1	NM_001008703.4	NM_001008703	6	p21.31	5	0	42.56	86.93	0.308491	0.675668	0.489589	-0.181098	0.186079
chr6	34417548	34418368	ENST00000648437	intron	5	-	820	ENSG00000124614	RPS10	10383	protein_coding	588	1	NM_001014.5	NM_001014	6	p21.31	6	1	1411.35	1453.33	0.915307	0.990795	0.971115	-0.0558074	0.0196805
chr6	34418425	34421729	ENST00000648437	intron	4	-	3304	ENSG00000124614	RPS10	10383	protein_coding	588	1	NM_001014.5	NM_001014	6	p21.31	6	0	1239.64	1274.73	0.91497	0.992184	0.972473	-0.0575023	0.0197109
chr6	34421808	34424668	ENST00000648437	intron	3	-	2860	ENSG00000124614	RPS10	10383	protein_coding	588	1	NM_001014.5	NM_001014	6	p21.31	6	0	1032.45	1059.82	0.920735	0.992701	0.974175	-0.0534403	0.0185265
chr6	34424841	34425071	ENST00000648437	intron	2	-	230	ENSG00000124614	RPS10	10383	protein_coding	588	1	NM_001014.5	NM_001014	6	p21.31	6	0	938.25	957.38	0.94478	0.995047	0.980018	-0.0352387	0.0150283
chr6	34425222	34426031	ENST00000648437	intron	1	-	809	ENSG00000124614	RPS10	10383	protein_coding	588	1	NM_001014.5	NM_001014	6	p21.31	6	0	752.51	806.18	0.813894	0.998709	0.933427	-0.119533	0.065282
chr6	34757552	34757911	ENST00000244520	intron	1	+	359	ENSG00000124562	SNRPC	11157	protein_coding	806	1	NM_003093.3	NM_003093	6	p21.31	6	0	74.11	105.75	0.5024	0.870324	0.700804	-0.198403	0.16952
chr6	34757955	34762594	ENST00000244520	intron	2	+	4639	ENSG00000124562	SNRPC	11157	protein_coding	806	1	NM_003093.3	NM_003093	6	p21.31	6	0	123.65	148.55	0.692633	0.936754	0.83238	-0.139746	0.104374
chr6	34762704	34767907	ENST00000244520	intron	3	+	5203	ENSG00000124562	SNRPC	11157	protein_coding	806	1	NM_003093.3	NM_003093	6	p21.31	6	0	172.62	181.13	0.886283	0.986947	0.953017	-0.0667339	0.0339298
chr6	34767998	34770290	ENST00000244520	intron	4	+	2292	ENSG00000124562	SNRPC	11157	protein_coding	806	1	NM_003093.3	NM_003093	6	p21.31	6	0	66.78	70.35	0.82705	0.995063	0.949254	-0.122204	0.045809
chr6	34770396	34773445	ENST00000244520	intron	5	+	3049	ENSG00000124562	SNRPC	11157	protein_coding	806	1	NM_003093.3	NM_003093	6	p21.31	6	1	105.44	120.78	0.738553	0.952117	0.872992	-0.134439	0.0791251
chr6	34878721	34879966	ENST00000361288	intron	4	-	1245	ENSG00000064995	TAF11	11544	protein_coding	1849	1	NM_005643.4	NM_005643	6	p21.31	5	1	21.42	103.13	0.0733049	0.414132	0.207699	-0.134394	0.206433
chr6	34880064	34880288	ENST00000361288	intron	3	-	224	ENSG00000064995	TAF11	11544	protein_coding	1849	1	NM_005643.4	NM_005643	6	p21.31	5	0	22.13	91.89	0.0876666	0.452174	0.240831	-0.153165	0.211343
chr6	34880377	34882931	ENST00000361288	intron	2	-	2554	ENSG00000064995	TAF11	11544	protein_coding	1849	1	NM_005643.4	NM_005643	6	p21.31	5	0	21.64	89.45	0.134401	0.388232	0.241923	-0.107522	0.14631
chr6	34883081	34887786	ENST00000361288	intron	1	-	4705	ENSG00000064995	TAF11	11544	protein_coding	1849	1	NM_005643.4	NM_005643	6	p21.31	5	0	20.16	109.05	0.0703127	0.359262	0.184869	-0.114557	0.174392
chr6	35259842	35281055	ENST00000373953	intron	1	+	21213	ENSG00000065029	ZNF76	13149	protein_coding	2653	1	NM_003427.5	NM_003427	6	p21.31	14	0	NA	NA	NA	NA	NA	NA	NA
chr6	35281225	35286127	ENST00000373953	intron	2	+	4902	ENSG00000065029	ZNF76	13149	protein_coding	2653	1	NM_003427.5	NM_003427	6	p21.31	14	0	38.05	53.31	0.509494	0.883484	0.71375	-0.204255	0.169734
chr6	35286209	35286321	ENST00000373953	intron	3	+	112	ENSG00000065029	ZNF76	13149	protein_coding	2653	1	NM_003427.5	NM_003427	6	p21.31	14	0	36.27	59.89	0.381478	0.812435	0.60561	-0.224132	0.206825
chr6	35286400	35287645	ENST00000373953	intron	4	+	1245	ENSG00000065029	ZNF76	13149	protein_coding	2653	1	NM_003427.5	NM_003427	6	p21.31	14	0	41.18	59.45	0.500899	0.842633	0.692683	-0.191784	0.14995
chr6	35287846	35290265	ENST00000373953	intron	5	+	2419	ENSG00000065029	ZNF76	13149	protein_coding	2653	1	NM_003427.5	NM_003427	6	p21.31	14	0	31.27	68.07	0.309281	0.622275	0.45938	-0.150099	0.162895
chr6	35290383	35290640	ENST00000373953	intron	6	+	257	ENSG00000065029	ZNF76	13149	protein_coding	2653	1	NM_003427.5	NM_003427	6	p21.31	14	0	39.91	48.47	0.596747	0.961088	0.823396	-0.226649	0.137692
chr6	35290717	35291277	ENST00000373953	intron	7	+	560	ENSG00000065029	ZNF76	13149	protein_coding	2653	1	NM_003427.5	NM_003427	6	p21.31	14	0	38.55	48.93	0.602652	0.927857	0.78786	-0.185208	0.139997
chr6	35291404	35291557	ENST00000373953	intron	8	+	153	ENSG00000065029	ZNF76	13149	protein_coding	2653	1	NM_003427.5	NM_003427	6	p21.31	14	0	43.93	58.16	0.544964	0.915551	0.75533	-0.210366	0.160221
chr6	35291738	35292553	ENST00000373953	intron	9	+	815	ENSG00000065029	ZNF76	13149	protein_coding	2653	1	NM_003427.5	NM_003427	6	p21.31	14	0	17.4	76.35	0.112987	0.383453	0.227898	-0.114911	0.155555
chr6	35292788	35292880	ENST00000373953	intron	10	+	92	ENSG00000065029	ZNF76	13149	protein_coding	2653	1	NM_003427.5	NM_003427	6	p21.31	14	0	44.98	52.33	0.641196	0.980599	0.859545	-0.218349	0.121054
chr6	35293045	35293750	ENST00000373953	intron	11	+	705	ENSG00000065029	ZNF76	13149	protein_coding	2653	1	NM_003427.5	NM_003427	6	p21.31	14	0	32.87	53.33	0.424759	0.792917	0.616351	-0.191592	0.176566
chr6	35293916	35294455	ENST00000373953	intron	12	+	539	ENSG00000065029	ZNF76	13149	protein_coding	2653	1	NM_003427.5	NM_003427	6	p21.31	14	0	18.2	56.95	0.152777	0.530749	0.319579	-0.166802	0.211171
chr6	35294570	35295143	ENST00000373953	intron	13	+	573	ENSG00000065029	ZNF76	13149	protein_coding	2653	1	NM_003427.5	NM_003427	6	p21.31	14	1	16.95	70.02	0.129957	0.389707	0.242074	-0.112116	0.147634
chr6	35297953	35309669	ENST00000316637	intron	1	+	11716	ENSG00000023892	DEF6	2760	protein_coding	2296	1	NM_022047.4	NM_022047	6	p21.31	11	0	362.78	444.31	0.727318	0.892686	0.816502	-0.0891837	0.0761836
chr6	35309811	35310458	ENST00000316637	intron	2	+	647	ENSG00000023892	DEF6	2760	protein_coding	2296	1	NM_022047.4	NM_022047	6	p21.31	11	0	212.8	475.6	0.263696	0.641908	0.447435	-0.183739	0.194473
chr6	35310645	35312301	ENST00000316637	intron	3	+	1656	ENSG00000023892	DEF6	2760	protein_coding	2296	1	NM_022047.4	NM_022047	6	p21.31	11	0	145.42	357.11	0.290317	0.525061	0.407213	-0.116897	0.117848
chr6	35312539	35312625	ENST00000316637	intron	4	+	86	ENSG00000023892	DEF6	2760	protein_coding	2296	1	NM_022047.4	NM_022047	6	p21.31	11	0	200.11	406.38	0.32438	0.658389	0.492421	-0.168041	0.165968
chr6	35312773	35317890	ENST00000316637	intron	5	+	5117	ENSG00000023892	DEF6	2760	protein_coding	2296	1	NM_022047.4	NM_022047	6	p21.31	11	0	90.58	267.05	0.22707	0.455636	0.339187	-0.112117	0.116449
chr6	35318000	35318172	ENST00000316637	intron	6	+	172	ENSG00000023892	DEF6	2760	protein_coding	2296	1	NM_022047.4	NM_022047	6	p21.31	11	0	184.44	204.11	0.823859	0.955951	0.90363	-0.0797716	0.0523207
chr6	35318472	35319523	ENST00000316637	intron	7	+	1051	ENSG00000023892	DEF6	2760	protein_coding	2296	1	NM_022047.4	NM_022047	6	p21.31	11	0	125.62	137.56	0.818269	0.97404	0.913202	-0.0949324	0.060838
chr6	35319691	35319818	ENST00000316637	intron	8	+	127	ENSG00000023892	DEF6	2760	protein_coding	2296	1	NM_022047.4	NM_022047	6	p21.31	11	0	316.49	346.38	0.824343	0.970254	0.913707	-0.0893648	0.0565461
chr6	35320018	35320883	ENST00000316637	intron	9	+	865	ENSG00000023892	DEF6	2760	protein_coding	2296	1	NM_022047.4	NM_022047	6	p21.31	11	0	278.07	299.49	0.866274	0.971865	0.928478	-0.0622045	0.0433866
chr6	35320975	35321186	ENST00000316637	intron	10	+	211	ENSG00000023892	DEF6	2760	protein_coding	2296	1	NM_022047.4	NM_022047	6	p21.31	11	1	412.11	471.44	0.803843	0.927125	0.874152	-0.0703086	0.0529737
chr6	35452794	35455746	ENST00000229769	intron	1	+	2952	ENSG00000112039	FANCE	3586	protein_coding	2576	1	NM_021922.3	NM_021922	6	p21.31	10	0	NA	NA	NA	NA	NA	NA	NA
chr6	35456354	35457555	ENST00000229769	intron	2	+	1201	ENSG00000112039	FANCE	3586	protein_coding	2576	1	NM_021922.3	NM_021922	6	p21.31	10	0	9.82	15.98	0.197903	0.948013	0.614518	-0.416615	0.333495
chr6	35457601	35457915	ENST00000229769	intron	3	+	314	ENSG00000112039	FANCE	3586	protein_coding	2576	1	NM_021922.3	NM_021922	6	p21.31	10	0	NA	NA	NA	NA	NA	NA	NA
chr6	35457985	35458296	ENST00000229769	intron	4	+	311	ENSG00000112039	FANCE	3586	protein_coding	2576	1	NM_021922.3	NM_021922	6	p21.31	10	0	NA	NA	NA	NA	NA	NA	NA
chr6	35458441	35459330	ENST00000229769	intron	5	+	889	ENSG00000112039	FANCE	3586	protein_coding	2576	1	NM_021922.3	NM_021922	6	p21.31	10	0	18.6	24.42	0.440631	0.960027	0.761671	-0.32104	0.198357
chr6	35459455	35459681	ENST00000229769	intron	6	+	226	ENSG00000112039	FANCE	3586	protein_coding	2576	1	NM_021922.3	NM_021922	6	p21.31	10	0	NA	NA	NA	NA	NA	NA	NA
chr6	35459761	35460551	ENST00000229769	intron	7	+	790	ENSG00000112039	FANCE	3586	protein_coding	2576	1	NM_021922.3	NM_021922	6	p21.31	10	0	NA	NA	NA	NA	NA	NA	NA
chr6	35460619	35462788	ENST00000229769	intron	8	+	2169	ENSG00000112039	FANCE	3586	protein_coding	2576	1	NM_021922.3	NM_021922	6	p21.31	10	0	NA	NA	NA	NA	NA	NA	NA
chr6	35462915	35466243	ENST00000229769	intron	9	+	3328	ENSG00000112039	FANCE	3586	protein_coding	2576	1	NM_021922.3	NM_021922	6	p21.31	10	1	13.07	20	0.3411	0.888551	0.6535	-0.3124	0.235051
chr6	35468440	35468798	ENST00000322203	intron	1	+	358	ENSG00000198755	RPL10A	10299	protein_coding	718	1	NM_007104.5	NM_007104	6	p21.31	6	0	550.93	637.55	0.731523	0.966744	0.864136	-0.132613	0.102608
chr6	35468874	35468946	ENST00000322203	intron	2	+	72	ENSG00000198755	RPL10A	10299	protein_coding	718	1	NM_007104.5	NM_007104	6	p21.31	6	0	1181.67	1213.87	0.94843	0.988813	0.973473	-0.0250432	0.0153396
chr6	35469028	35469380	ENST00000322203	intron	3	+	352	ENSG00000198755	RPL10A	10299	protein_coding	718	1	NM_007104.5	NM_007104	6	p21.31	6	0	1694.93	1863.55	0.874869	0.937667	0.909517	-0.0346475	0.0281501
chr6	35469530	35470178	ENST00000322203	intron	4	+	648	ENSG00000198755	RPL10A	10299	protein_coding	718	1	NM_007104.5	NM_007104	6	p21.31	6	0	1608.56	1690.42	0.918265	0.973082	0.951574	-0.0333095	0.021508
chr6	35470352	35470579	ENST00000322203	intron	5	+	227	ENSG00000198755	RPL10A	10299	protein_coding	718	1	NM_007104.5	NM_007104	6	p21.31	6	1	871.73	946.2	0.866873	0.9584	0.921296	-0.0544223	0.0371042
chr6	35944341	35951162	ENST00000490799	intron	19	-	6821	ENSG00000112053	SLC26A8	14468	protein_coding	3437	1	NM_052961.4	NM_052961	6	p21.31	20	1	9.25	13.84	0.164746	0.953636	0.668353	-0.503607	0.285284
chr6	35951348	35951444	ENST00000490799	intron	18	-	96	ENSG00000112053	SLC26A8	14468	protein_coding	3437	1	NM_052961.4	NM_052961	6	p21.31	20	0	5.64	11.58	0.0602568	0.88738	0.487047	-0.42679	0.400333
chr6	35951500	35955151	ENST00000490799	intron	17	-	3651	ENSG00000112053	SLC26A8	14468	protein_coding	3437	1	NM_052961.4	NM_052961	6	p21.31	20	0	NA	NA	NA	NA	NA	NA	NA
chr6	35955521	35959459	ENST00000490799	intron	16	-	3938	ENSG00000112053	SLC26A8	14468	protein_coding	3437	1	NM_052961.4	NM_052961	6	p21.31	20	0	8.69	18.49	0.0983228	0.827379	0.469984	-0.371661	0.357395
chr6	35959592	35959713	ENST00000490799	intron	15	-	121	ENSG00000112053	SLC26A8	14468	protein_coding	3437	1	NM_052961.4	NM_052961	6	p21.31	20	0	7.09	21.4	0.051571	0.725938	0.331308	-0.279737	0.394629
chr6	35959807	35960842	ENST00000490799	intron	14	-	1035	ENSG00000112053	SLC26A8	14468	protein_coding	3437	1	NM_052961.4	NM_052961	6	p21.31	20	0	4.05	15.65	0.0201638	0.690356	0.258786	-0.238622	0.43157
chr6	35960913	35960992	ENST00000490799	intron	13	-	79	ENSG00000112053	SLC26A8	14468	protein_coding	3437	1	NM_052961.4	NM_052961	6	p21.31	20	0	5.76	27.65	0.0230869	0.555073	0.208318	-0.185231	0.346754
chr6	35961100	35962525	ENST00000490799	intron	12	-	1425	ENSG00000112053	SLC26A8	14468	protein_coding	3437	1	NM_052961.4	NM_052961	6	p21.31	20	0	8.4	14.95	0.172951	0.907062	0.561873	-0.388922	0.345189
chr6	35962622	35968876	ENST00000490799	intron	11	-	6254	ENSG00000112053	SLC26A8	14468	protein_coding	3437	1	NM_052961.4	NM_052961	6	p21.31	20	0	7.16	13.8	0.185641	0.861848	0.518841	-0.3332	0.343007
chr6	35968955	35975374	ENST00000490799	intron	10	-	6419	ENSG00000112053	SLC26A8	14468	protein_coding	3437	1	NM_052961.4	NM_052961	6	p21.31	20	0	6.85	21.31	0.0598454	0.690273	0.321445	-0.2616	0.368827
chr6	35975489	35977203	ENST00000490799	intron	9	-	1714	ENSG00000112053	SLC26A8	14468	protein_coding	3437	1	NM_052961.4	NM_052961	6	p21.31	20	0	6.51	15.55	0.11027	0.807124	0.41865	-0.308379	0.388474
chr6	35977352	35982120	ENST00000490799	intron	8	-	4768	ENSG00000112053	SLC26A8	14468	protein_coding	3437	1	NM_052961.4	NM_052961	6	p21.31	20	0	9.09	16.51	0.143928	0.929483	0.550575	-0.406647	0.378907
chr6	35982204	35991658	ENST00000490799	intron	7	-	9454	ENSG00000112053	SLC26A8	14468	protein_coding	3437	1	NM_052961.4	NM_052961	6	p21.31	20	0	7.25	12.82	0.124083	0.935251	0.565523	-0.441439	0.369728
chr6	35991809	35992509	ENST00000490799	intron	6	-	700	ENSG00000112053	SLC26A8	14468	protein_coding	3437	1	NM_052961.4	NM_052961	6	p21.31	20	0	12.93	24.6	0.146145	0.874924	0.52561	-0.379465	0.349314
chr6	35992675	35997737	ENST00000490799	intron	5	-	5062	ENSG00000112053	SLC26A8	14468	protein_coding	3437	1	NM_052961.4	NM_052961	6	p21.31	20	0	9.76	31.53	0.0398471	0.679474	0.309546	-0.269699	0.369927
chr6	35997920	35999991	ENST00000490799	intron	4	-	2071	ENSG00000112053	SLC26A8	14468	protein_coding	3437	1	NM_052961.4	NM_052961	6	p21.31	20	0	12.2	26.69	0.113685	0.799715	0.4571	-0.343415	0.342615
chr6	36000109	36012232	ENST00000490799	intron	3	-	12123	ENSG00000112053	SLC26A8	14468	protein_coding	3437	1	NM_052961.4	NM_052961	6	p21.31	20	0	9.31	27.45	0.0371936	0.724233	0.339162	-0.301969	0.385071
chr6	36012373	36019519	ENST00000490799	intron	2	-	7146	ENSG00000112053	SLC26A8	14468	protein_coding	3437	1	NM_052961.4	NM_052961	6	p21.31	20	0	5.15	16.24	0.040329	0.687014	0.317118	-0.276789	0.369896
chr6	36019710	36024503	ENST00000490799	intron	1	-	4793	ENSG00000112053	SLC26A8	14468	protein_coding	3437	1	NM_052961.4	NM_052961	6	p21.31	20	0	8.35	15.55	0.117847	0.883948	0.536977	-0.419131	0.34697
chr6	36130702	36131270	ENST00000211287	intron	1	+	568	ENSG00000156711	MAPK13	6875	protein_coding	6316	1	NM_002754.5	NM_002754	6	p21.31	12	0	22.35	69.25	0.177904	0.526592	0.322744	-0.14484	0.203849
chr6	36131401	36132620	ENST00000211287	intron	2	+	1219	ENSG00000156711	MAPK13	6875	protein_coding	6316	1	NM_002754.5	NM_002754	6	p21.31	12	0	59.44	64.16	0.775747	0.990699	0.926434	-0.150687	0.0642651
chr6	36132680	36135752	ENST00000211287	intron	3	+	3072	ENSG00000156711	MAPK13	6875	protein_coding	6316	1	NM_002754.5	NM_002754	6	p21.31	12	0	50.2	63	0.592185	0.930863	0.796825	-0.204641	0.134038
chr6	36135862	36136018	ENST00000211287	intron	4	+	156	ENSG00000156711	MAPK13	6875	protein_coding	6316	1	NM_002754.5	NM_002754	6	p21.31	12	0	54.47	67.73	0.627126	0.923542	0.804223	-0.177097	0.119319
chr6	36136049	36136483	ENST00000211287	intron	5	+	434	ENSG00000156711	MAPK13	6875	protein_coding	6316	1	NM_002754.5	NM_002754	6	p21.31	12	0	60.38	75.71	0.632501	0.918881	0.797517	-0.165016	0.121364
chr6	36136532	36136655	ENST00000211287	intron	6	+	123	ENSG00000156711	MAPK13	6875	protein_coding	6316	1	NM_002754.5	NM_002754	6	p21.31	12	0	55.85	62.42	0.758541	0.974817	0.894745	-0.136205	0.0800722
chr6	36136771	36136878	ENST00000211287	intron	7	+	107	ENSG00000156711	MAPK13	6875	protein_coding	6316	1	NM_002754.5	NM_002754	6	p21.31	12	0	64.38	82.71	0.596836	0.912291	0.778382	-0.181547	0.133908
chr6	36136951	36138364	ENST00000211287	intron	8	+	1413	ENSG00000156711	MAPK13	6875	protein_coding	6316	1	NM_002754.5	NM_002754	6	p21.31	12	0	99.84	113.6	0.743433	0.959821	0.878873	-0.135441	0.0809475
chr6	36138445	36138701	ENST00000211287	intron	9	+	256	ENSG00000156711	MAPK13	6875	protein_coding	6316	1	NM_002754.5	NM_002754	6	p21.31	12	0	104.09	127.42	0.613609	0.94705	0.816905	-0.203296	0.130145
chr6	36138781	36138878	ENST00000211287	intron	10	+	97	ENSG00000156711	MAPK13	6875	protein_coding	6316	1	NM_002754.5	NM_002754	6	p21.31	12	0	81.58	93.07	0.730655	0.961415	0.876545	-0.14589	0.08487
chr6	36139056	36139293	ENST00000211287	intron	11	+	237	ENSG00000156711	MAPK13	6875	protein_coding	6316	1	NM_002754.5	NM_002754	6	p21.31	12	1	118.8	139.98	0.714279	0.944908	0.848693	-0.134413	0.0962157
chr6	36196971	36200296	ENST00000357641	intron	1	+	3325	ENSG00000096070	BRPF3	14256	protein_coding	6052	1	NM_015695.3	NM_015695	6	p21.31	13	0	44.22	66.22	0.446481	0.863995	0.667774	-0.221293	0.196221
chr6	36201771	36204657	ENST00000357641	intron	2	+	2886	ENSG00000096070	BRPF3	14256	protein_coding	6052	1	NM_015695.3	NM_015695	6	p21.31	13	0	23.95	56.58	0.244472	0.644774	0.423294	-0.178822	0.22148
chr6	36204815	36207312	ENST00000357641	intron	3	+	2497	ENSG00000096070	BRPF3	14256	protein_coding	6052	1	NM_015695.3	NM_015695	6	p21.31	13	0	34.42	46.78	0.529571	0.907354	0.735785	-0.206214	0.171569
chr6	36207445	36209786	ENST00000357641	intron	4	+	2341	ENSG00000096070	BRPF3	14256	protein_coding	6052	1	NM_015695.3	NM_015695	6	p21.31	13	0	48.58	57.45	0.692731	0.950797	0.845605	-0.152874	0.105192
chr6	36209916	36210215	ENST00000357641	intron	5	+	299	ENSG00000096070	BRPF3	14256	protein_coding	6052	1	NM_015695.3	NM_015695	6	p21.31	13	0	42.33	75.31	0.406734	0.725525	0.562077	-0.155342	0.163448
chr6	36210529	36211257	ENST00000357641	intron	6	+	728	ENSG00000096070	BRPF3	14256	protein_coding	6052	1	NM_015695.3	NM_015695	6	p21.31	13	0	30.02	57.18	0.295725	0.794226	0.525009	-0.229284	0.269218
chr6	36211561	36213879	ENST00000357641	intron	7	+	2318	ENSG00000096070	BRPF3	14256	protein_coding	6052	1	NM_015695.3	NM_015695	6	p21.31	13	0	61.64	91.84	0.51504	0.816459	0.671167	-0.156128	0.145292
chr6	36214387	36217916	ENST00000357641	intron	8	+	3529	ENSG00000096070	BRPF3	14256	protein_coding	6052	1	NM_015695.3	NM_015695	6	p21.31	13	0	43.38	52.6	0.670362	0.931718	0.824715	-0.154353	0.107003
chr6	36218011	36222167	ENST00000357641	intron	9	+	4156	ENSG00000096070	BRPF3	14256	protein_coding	6052	1	NM_015695.3	NM_015695	6	p21.31	13	0	36.29	61.58	0.414536	0.750596	0.589315	-0.174779	0.161282
chr6	36222266	36225266	ENST00000357641	intron	10	+	3000	ENSG00000096070	BRPF3	14256	protein_coding	6052	1	NM_015695.3	NM_015695	6	p21.31	13	0	22.49	43.22	0.334579	0.701774	0.520361	-0.185782	0.181413
chr6	36225365	36228901	ENST00000357641	intron	11	+	3536	ENSG00000096070	BRPF3	14256	protein_coding	6052	1	NM_015695.3	NM_015695	6	p21.31	13	0	23.22	37.84	0.404189	0.795811	0.613636	-0.209447	0.182174
chr6	36229057	36230425	ENST00000357641	intron	12	+	1368	ENSG00000096070	BRPF3	14256	protein_coding	6052	1	NM_015695.3	NM_015695	6	p21.31	13	1	22.76	46.44	0.327889	0.656234	0.490095	-0.162206	0.16614
chr6	36366763	36366874	ENST00000340181	intron	7	-	111	ENSG00000010030	ETV7	18160	protein_coding	1605	1	NM_016135.4	NM_016135	6	p21.31	8	1	11.55	24.16	0.112293	0.875622	0.478063	-0.36577	0.397559
chr6	36366976	36368928	ENST00000340181	intron	6	-	1952	ENSG00000010030	ETV7	18160	protein_coding	1605	1	NM_016135.4	NM_016135	6	p21.31	8	0	20.78	29.45	0.312295	0.910824	0.705603	-0.393307	0.205221
chr6	36369072	36371329	ENST00000340181	intron	5	-	2257	ENSG00000010030	ETV7	18160	protein_coding	1605	1	NM_016135.4	NM_016135	6	p21.31	8	0	15.55	27.8	0.11404	0.887387	0.559353	-0.445313	0.328035
chr6	36371561	36373452	ENST00000340181	intron	4	-	1891	ENSG00000010030	ETV7	18160	protein_coding	1605	1	NM_016135.4	NM_016135	6	p21.31	8	0	14.53	19.55	0.28225	0.953525	0.743223	-0.460972	0.210302
chr6	36373579	36375870	ENST00000340181	intron	3	-	2291	ENSG00000010030	ETV7	18160	protein_coding	1605	1	NM_016135.4	NM_016135	6	p21.31	8	0	12.49	22.33	0.119869	0.891613	0.559337	-0.439468	0.332275
chr6	36376036	36385533	ENST00000340181	intron	2	-	9497	ENSG00000010030	ETV7	18160	protein_coding	1605	1	NM_016135.4	NM_016135	6	p21.31	8	0	12.38	27.89	0.0773714	0.818971	0.443887	-0.366515	0.375084
chr6	36385670	36387535	ENST00000340181	intron	1	-	1865	ENSG00000010030	ETV7	18160	protein_coding	1605	1	NM_016135.4	NM_016135	6	p21.31	8	0	13.51	29.69	0.0645481	0.841329	0.455035	-0.390487	0.386294
chr6	36443112	36470051	ENST00000373731	intron	1	+	26939	ENSG00000112078	KCTD20	21052	protein_coding	5384	1	NM_173562.5	NM_173562	6	p21.31	8	0	43.98	96.09	0.301198	0.645196	0.457696	-0.156498	0.1875
chr6	36470258	36474788	ENST00000373731	intron	2	+	4530	ENSG00000112078	KCTD20	21052	protein_coding	5384	1	NM_173562.5	NM_173562	6	p21.31	8	0	119.42	219.36	0.39885	0.688733	0.544402	-0.145552	0.144331
chr6	36475063	36479120	ENST00000373731	intron	3	+	4057	ENSG00000112078	KCTD20	21052	protein_coding	5384	1	NM_173562.5	NM_173562	6	p21.31	8	0	59.11	142.13	0.265307	0.579047	0.415887	-0.15058	0.16316
chr6	36479224	36479590	ENST00000373731	intron	4	+	366	ENSG00000112078	KCTD20	21052	protein_coding	5384	1	NM_173562.5	NM_173562	6	p21.31	8	0	58.35	124.89	0.306069	0.630509	0.467211	-0.161142	0.163298
chr6	36479712	36481561	ENST00000373731	intron	5	+	1849	ENSG00000112078	KCTD20	21052	protein_coding	5384	1	NM_173562.5	NM_173562	6	p21.31	8	0	78.53	152.22	0.38803	0.647783	0.515898	-0.127868	0.131885
chr6	36481760	36484713	ENST00000373731	intron	6	+	2953	ENSG00000112078	KCTD20	21052	protein_coding	5384	1	NM_173562.5	NM_173562	6	p21.31	8	0	149.44	226.58	0.53394	0.767152	0.659546	-0.125606	0.107605
chr6	36484825	36486882	ENST00000373731	intron	7	+	2057	ENSG00000112078	KCTD20	21052	protein_coding	5384	1	NM_173562.5	NM_173562	6	p21.31	8	1	130.84	230.85	0.384685	0.732453	0.566775	-0.18209	0.165678
chr6	36495915	36496710	ENST00000229812	intron	13	-	795	ENSG00000112079	STK38	17847	protein_coding	3585	1	NM_007271.4	NM_001305102	6	p21.31	14	1	357.65	577.93	0.522259	0.708016	0.618847	-0.0965875	0.0891694
chr6	36496806	36497779	ENST00000229812	intron	12	-	973	ENSG00000112079	STK38	17847	protein_coding	3585	1	NM_007271.4	NM_001305102	6	p21.31	14	0	394.49	508.42	0.677528	0.85669	0.775914	-0.0983852	0.0807762
chr6	36497876	36498362	ENST00000229812	intron	11	-	486	ENSG00000112079	STK38	17847	protein_coding	3585	1	NM_007271.4	NM_001305102	6	p21.31	14	0	435.75	519.29	0.756763	0.901623	0.839126	-0.0823638	0.0624964
chr6	36498487	36499872	ENST00000229812	intron	10	-	1385	ENSG00000112079	STK38	17847	protein_coding	3585	1	NM_007271.4	NM_001305102	6	p21.31	14	0	176.65	372.87	0.364745	0.590772	0.473758	-0.109012	0.117014
chr6	36499991	36506582	ENST00000229812	intron	9	-	6591	ENSG00000112079	STK38	17847	protein_coding	3585	1	NM_007271.4	NM_001305102	6	p21.31	14	0	199.4	462.51	0.331718	0.532093	0.431126	-0.0994083	0.100968
chr6	36506645	36507499	ENST00000229812	intron	8	-	854	ENSG00000112079	STK38	17847	protein_coding	3585	1	NM_007271.4	NM_001305102	6	p21.31	14	0	265.24	353.53	0.645029	0.835169	0.750262	-0.105233	0.0849078
chr6	36507603	36515337	ENST00000229812	intron	7	-	7734	ENSG00000112079	STK38	17847	protein_coding	3585	1	NM_007271.4	NM_001305102	6	p21.31	14	0	444.02	827.58	0.442021	0.62904	0.536528	-0.0945069	0.0925113
chr6	36515493	36517716	ENST00000229812	intron	6	-	2223	ENSG00000112079	STK38	17847	protein_coding	3585	1	NM_007271.4	NM_001305102	6	p21.31	14	0	359.22	590.58	0.508531	0.699401	0.60825	-0.0997187	0.0911519
chr6	36517841	36521733	ENST00000229812	intron	5	-	3892	ENSG00000112079	STK38	17847	protein_coding	3585	1	NM_007271.4	NM_001305102	6	p21.31	14	0	589.44	725.64	0.731094	0.877261	0.812304	-0.0812093	0.0649573
chr6	36521818	36524340	ENST00000229812	intron	4	-	2522	ENSG00000112079	STK38	17847	protein_coding	3585	1	NM_007271.4	NM_001305102	6	p21.31	14	0	642.44	758.49	0.793686	0.892933	0.846999	-0.0533129	0.0459345
chr6	36524464	36525590	ENST00000229812	intron	3	-	1126	ENSG00000112079	STK38	17847	protein_coding	3585	1	NM_007271.4	NM_001305102	6	p21.31	14	0	459.18	542.2	0.74968	0.926874	0.846883	-0.0972032	0.0799905
chr6	36525643	36540071	ENST00000229812	intron	2	-	14428	ENSG00000112079	STK38	17847	protein_coding	3585	1	NM_007271.4	NM_001305102	6	p21.31	14	0	464.93	641.05	0.609115	0.838128	0.725263	-0.116148	0.112865
chr6	36540208	36547189	ENST00000229812	intron	1	-	6981	ENSG00000112079	STK38	17847	protein_coding	3585	1	NM_007271.4	NM_001305102	6	p21.31	14	0	139.84	767.13	0.1448	0.225525	0.18229	-0.0374901	0.0432354
chr6	36594482	36596760	ENST00000373715	intron	1	+	2278	ENSG00000112081	SRSF3	10785	protein_coding	4228	1	NM_003017.5	NM_003017	6	p21.31	6	0	207.15	305	0.593928	0.75777	0.67918	-0.0852521	0.0785895
chr6	36596969	36598848	ENST00000373715	intron	2	+	1879	ENSG00000112081	SRSF3	10785	protein_coding	4228	1	NM_003017.5	NM_003017	6	p21.31	6	0	288.29	395.36	0.630956	0.814602	0.729184	-0.0982273	0.0854181
chr6	36598984	36601151	ENST00000373715	intron	3	+	2167	ENSG00000112081	SRSF3	10785	protein_coding	4228	1	NM_003017.5	NM_003017	6	p21.31	6	0	144.73	551.16	0.191128	0.338385	0.262592	-0.0714634	0.0757929
chr6	36601191	36601707	ENST00000373715	intron	4	+	516	ENSG00000112081	SRSF3	10785	protein_coding	4228	1	NM_003017.5	NM_003017	6	p21.31	6	0	217.6	303.56	0.604613	0.810884	0.716827	-0.112214	0.0940571
chr6	36601795	36601961	ENST00000373715	intron	5	+	166	ENSG00000112081	SRSF3	10785	protein_coding	4228	1	NM_003017.5	NM_003017	6	p21.31	6	1	297.76	377.64	0.702511	0.85795	0.788476	-0.085965	0.0694742
chr6	36678799	36684096	ENST00000244741	intron	1	+	5297	ENSG00000124762	CDKN1A	1784	protein_coding	2117	1	NM_000389.5	NM_001374511	6	p21.2	3	0	37.47	56.89	0.395747	0.91004	0.658639	-0.262893	0.251401
chr6	36684547	36685750	ENST00000244741	intron	2	+	1203	ENSG00000124762	CDKN1A	1784	protein_coding	2117	1	NM_000389.5	NM_001374511	6	p21.2	3	1	82.95	102.27	0.661918	0.95804	0.811088	-0.149171	0.146952
chr6	36856034	36856585	ENST00000373699	intron	3	-	551	ENSG00000137168	PPIL1	9260	protein_coding	1516	1	NM_016059.5	NM_016059	6	p21.2	4	1	17.95	22.8	0.49941	0.962442	0.787281	-0.287871	0.175161
chr6	36856655	36871717	ENST00000373699	intron	2	-	15062	ENSG00000137168	PPIL1	9260	protein_coding	1516	1	NM_016059.5	NM_016059	6	p21.2	4	0	19.85	31.87	0.386601	0.843074	0.622843	-0.236242	0.220231
chr6	36871873	36874716	ENST00000373699	intron	1	-	2843	ENSG00000137168	PPIL1	9260	protein_coding	1516	1	NM_016059.5	NM_016059	6	p21.2	4	0	17.84	20.55	0.613483	0.982773	0.868127	-0.254643	0.114646
chr6	36886029	36894503	ENST00000480824	intron	1	+	8474	ENSG00000198663	C6orf89	21114	protein_coding	6763	1	NM_001286635.2	NM_001286635	6	p21.2	9	0	10.76	133.35	0.0331348	0.156703	0.0806899	-0.0475551	0.0760129
chr6	36894604	36899425	ENST00000480824	intron	2	+	4821	ENSG00000198663	C6orf89	21114	protein_coding	6763	1	NM_001286635.2	NM_001286635	6	p21.2	9	0	22.05	146.96	0.0757669	0.246444	0.150041	-0.0742739	0.0964029
chr6	36899634	36902220	ENST00000480824	intron	3	+	2586	ENSG00000198663	C6orf89	21114	protein_coding	6763	1	NM_001286635.2	NM_001286635	6	p21.2	9	0	137.13	159.29	0.776761	0.923591	0.860883	-0.0841219	0.0627087
chr6	36902435	36914283	ENST00000480824	intron	4	+	11848	ENSG00000198663	C6orf89	21114	protein_coding	6763	1	NM_001286635.2	NM_001286635	6	p21.2	9	0	82.58	111.75	0.604994	0.84981	0.738971	-0.133977	0.110839
chr6	36914436	36914553	ENST00000480824	intron	5	+	117	ENSG00000198663	C6orf89	21114	protein_coding	6763	1	NM_001286635.2	NM_001286635	6	p21.2	9	0	72.47	75.6	0.864461	0.995235	0.958598	-0.0941374	0.0366366
chr6	36914694	36916444	ENST00000480824	intron	6	+	1750	ENSG00000198663	C6orf89	21114	protein_coding	6763	1	NM_001286635.2	NM_001286635	6	p21.2	9	0	107.47	131.76	0.671842	0.922133	0.81565	-0.143807	0.106483
chr6	36916575	36919577	ENST00000480824	intron	7	+	3002	ENSG00000198663	C6orf89	21114	protein_coding	6763	1	NM_001286635.2	NM_001286635	6	p21.2	9	0	81.6	149.07	0.423024	0.652506	0.547394	-0.12437	0.105112
chr6	36919702	36923346	ENST00000480824	intron	8	+	3644	ENSG00000198663	C6orf89	21114	protein_coding	6763	1	NM_001286635.2	NM_001286635	6	p21.2	9	1	93.35	137.67	0.521644	0.813783	0.678071	-0.156427	0.135712
chr6	36968975	36970038	ENST00000373627	intron	11	-	1063	ENSG00000137409	MTCH1	17586	protein_coding	1955	1	NM_001271641.2	NM_001271641	6	p21.2	12	1	157.78	335.27	0.355341	0.598441	0.470606	-0.115265	0.127835
chr6	36970115	36970405	ENST00000373627	intron	10	-	290	ENSG00000137409	MTCH1	17586	protein_coding	1955	1	NM_001271641.2	NM_001271641	6	p21.2	12	0	136.35	151.51	0.822466	0.954885	0.899941	-0.0774743	0.0549441
chr6	36970474	36970646	ENST00000373627	intron	9	-	172	ENSG00000137409	MTCH1	17586	protein_coding	1955	1	NM_001271641.2	NM_001271641	6	p21.2	12	0	125.09	154.8	0.680778	0.905448	0.808075	-0.127297	0.0973726
chr6	36970695	36972651	ENST00000373627	intron	8	-	1956	ENSG00000137409	MTCH1	17586	protein_coding	1955	1	NM_001271641.2	NM_001271641	6	p21.2	12	0	69.49	164	0.327286	0.524786	0.42372	-0.0964339	0.101066
chr6	36972797	36975657	ENST00000373627	intron	7	-	2860	ENSG00000137409	MTCH1	17586	protein_coding	1955	1	NM_001271641.2	NM_001271641	6	p21.2	12	0	127.87	162.25	0.670991	0.886755	0.788105	-0.117114	0.0986499
chr6	36975718	36977198	ENST00000373627	intron	6	-	1480	ENSG00000137409	MTCH1	17586	protein_coding	1955	1	NM_001271641.2	NM_001271641	6	p21.2	12	0	158.71	182.22	0.784998	0.934524	0.87098	-0.0859816	0.0635434
chr6	36977251	36977633	ENST00000373627	intron	5	-	382	ENSG00000137409	MTCH1	17586	protein_coding	1955	1	NM_001271641.2	NM_001271641	6	p21.2	12	0	161.85	181.65	0.804543	0.95313	0.890999	-0.0864566	0.0621308
chr6	36977692	36978077	ENST00000373627	intron	4	-	385	ENSG00000137409	MTCH1	17586	protein_coding	1955	1	NM_001271641.2	NM_001271641	6	p21.2	12	0	142	214.04	0.533115	0.796701	0.663427	-0.130312	0.133274
chr6	36978156	36978504	ENST00000373627	intron	3	-	348	ENSG00000137409	MTCH1	17586	protein_coding	1955	1	NM_001271641.2	NM_001271641	6	p21.2	12	0	210.58	237.18	0.797003	0.963792	0.887849	-0.0908464	0.0759435
chr6	36978612	36981587	ENST00000373627	intron	2	-	2975	ENSG00000137409	MTCH1	17586	protein_coding	1955	1	NM_001271641.2	NM_001271641	6	p21.2	12	0	255.84	308.47	0.717498	0.927577	0.829384	-0.111886	0.0981935
chr6	36981673	36985852	ENST00000373627	intron	1	-	4179	ENSG00000137409	MTCH1	17586	protein_coding	1955	1	NM_001271641.2	NM_001271641	6	p21.2	12	0	187.55	228.22	0.69156	0.938122	0.821795	-0.130235	0.116327
chr6	37005886	37008833	ENST00000274963	intron	1	+	2947	ENSG00000146192	FGD2	3664	protein_coding	3037	1	NM_173558.4	NM_173558	6	p21.2	16	0	144.49	189.27	0.639597	0.876414	0.763407	-0.12381	0.113007
chr6	37009066	37010972	ENST00000274963	intron	2	+	1906	ENSG00000146192	FGD2	3664	protein_coding	3037	1	NM_173558.4	NM_173558	6	p21.2	16	0	102.04	172.29	0.436699	0.741407	0.592257	-0.155559	0.14915
chr6	37011051	37011705	ENST00000274963	intron	3	+	654	ENSG00000146192	FGD2	3664	protein_coding	3037	1	NM_173558.4	NM_173558	6	p21.2	16	0	104.2	208.89	0.340147	0.666735	0.498827	-0.158681	0.167908
chr6	37011855	37013608	ENST00000274963	intron	4	+	1753	ENSG00000146192	FGD2	3664	protein_coding	3037	1	NM_173558.4	NM_173558	6	p21.2	16	0	59.93	239.51	0.114032	0.45982	0.250219	-0.136187	0.209601
chr6	37013766	37013961	ENST00000274963	intron	5	+	195	ENSG00000146192	FGD2	3664	protein_coding	3037	1	NM_173558.4	NM_173558	6	p21.2	16	0	72.24	198.71	0.254019	0.489365	0.363545	-0.109526	0.12582
chr6	37014101	37014645	ENST00000274963	intron	6	+	544	ENSG00000146192	FGD2	3664	protein_coding	3037	1	NM_173558.4	NM_173558	6	p21.2	16	0	131.95	223.35	0.465468	0.701029	0.590777	-0.125309	0.110252
chr6	37014705	37014891	ENST00000274963	intron	7	+	186	ENSG00000146192	FGD2	3664	protein_coding	3037	1	NM_173558.4	NM_173558	6	p21.2	16	0	176.35	211.65	0.720059	0.908269	0.833215	-0.113156	0.0750542
chr6	37015039	37015767	ENST00000274963	intron	8	+	728	ENSG00000146192	FGD2	3664	protein_coding	3037	1	NM_173558.4	NM_173558	6	p21.2	16	0	105.78	127.49	0.709472	0.921781	0.829712	-0.120241	0.0920686
chr6	37015861	37020540	ENST00000274963	intron	9	+	4679	ENSG00000146192	FGD2	3664	protein_coding	3037	1	NM_173558.4	NM_173558	6	p21.2	16	0	75.82	112.04	0.488048	0.854665	0.676723	-0.188675	0.177943
chr6	37020621	37020708	ENST00000274963	intron	10	+	87	ENSG00000146192	FGD2	3664	protein_coding	3037	1	NM_173558.4	NM_173558	6	p21.2	16	0	138.09	154.04	0.803509	0.957143	0.896455	-0.0929463	0.0606876
chr6	37020740	37021511	ENST00000274963	intron	11	+	771	ENSG00000146192	FGD2	3664	protein_coding	3037	1	NM_173558.4	NM_173558	6	p21.2	16	0	161.85	208.75	0.673173	0.85672	0.775329	-0.102156	0.0813906
chr6	37021605	37022238	ENST00000274963	intron	12	+	633	ENSG00000146192	FGD2	3664	protein_coding	3037	1	NM_173558.4	NM_173558	6	p21.2	16	0	142.84	210.27	0.55161	0.796727	0.679317	-0.127707	0.11741
chr6	37022371	37025791	ENST00000274963	intron	13	+	3420	ENSG00000146192	FGD2	3664	protein_coding	3037	1	NM_173558.4	NM_173558	6	p21.2	16	0	196.82	308.58	0.534787	0.739123	0.637825	-0.103038	0.101298
chr6	37025939	37027428	ENST00000274963	intron	14	+	1489	ENSG00000146192	FGD2	3664	protein_coding	3037	1	NM_173558.4	NM_173558	6	p21.2	16	0	67.25	162.04	0.26028	0.576341	0.415021	-0.154741	0.16132
chr6	37027576	37027947	ENST00000274963	intron	15	+	371	ENSG00000146192	FGD2	3664	protein_coding	3037	1	NM_173558.4	NM_173558	6	p21.2	16	1	77.4	125.09	0.376304	0.822095	0.618754	-0.242451	0.20334
chr6	37170658	37170772	ENST00000373509	intron	1	+	114	ENSG00000137193	PIM1	8986	protein_coding	2703	1	NM_002648.4	NM_002648	6	p21.2	6	0	470.62	498.93	0.835762	0.985021	0.943259	-0.107496	0.0417629
chr6	37170880	37170980	ENST00000373509	intron	2	+	100	ENSG00000137193	PIM1	8986	protein_coding	2703	1	NM_002648.4	NM_002648	6	p21.2	6	0	758.82	865.84	0.709759	0.95505	0.876397	-0.166639	0.078653
chr6	37171032	37171124	ENST00000373509	intron	3	+	92	ENSG00000137193	PIM1	8986	protein_coding	2703	1	NM_002648.4	NM_002648	6	p21.2	6	0	662.82	797.87	0.647076	0.92504	0.830737	-0.183661	0.0943037
chr6	37171492	37172995	ENST00000373509	intron	4	+	1503	ENSG00000137193	PIM1	8986	protein_coding	2703	1	NM_002648.4	NM_002648	6	p21.2	6	0	520.67	678.05	0.625956	0.854642	0.767893	-0.141938	0.0867492
chr6	37173173	37173933	ENST00000373509	intron	5	+	760	ENSG00000137193	PIM1	8986	protein_coding	2703	1	NM_002648.4	NM_002648	6	p21.2	6	1	882.69	988.11	0.755175	0.958312	0.893311	-0.138137	0.0650007
chr6	37257974	37269593	ENST00000373491	intron	1	+	11619	ENSG00000065491	TBC1D22B	21602	protein_coding	3462	1	NM_017772.4	NM_017772	6	p21.2	13	0	88.02	102	0.700362	0.960783	0.862941	-0.162579	0.0978422
chr6	37269651	37279303	ENST00000373491	intron	2	+	9652	ENSG00000065491	TBC1D22B	21602	protein_coding	3462	1	NM_017772.4	NM_017772	6	p21.2	13	0	74.42	87.22	0.691025	0.950117	0.853245	-0.162219	0.0968719
chr6	37279612	37282184	ENST00000373491	intron	3	+	2572	ENSG00000065491	TBC1D22B	21602	protein_coding	3462	1	NM_017772.4	NM_017772	6	p21.2	13	0	134.13	151.85	0.704688	0.967239	0.883306	-0.178618	0.0839332
chr6	37282365	37282881	ENST00000373491	intron	4	+	516	ENSG00000065491	TBC1D22B	21602	protein_coding	3462	1	NM_017772.4	NM_017772	6	p21.2	13	0	66.51	82.98	0.569993	0.939115	0.801518	-0.231526	0.137597
chr6	37282953	37284335	ENST00000373491	intron	5	+	1382	ENSG00000065491	TBC1D22B	21602	protein_coding	3462	1	NM_017772.4	NM_017772	6	p21.2	13	0	113.55	123.33	0.776813	0.981816	0.920701	-0.143887	0.0611154
chr6	37284465	37287006	ENST00000373491	intron	6	+	2541	ENSG00000065491	TBC1D22B	21602	protein_coding	3462	1	NM_017772.4	NM_017772	6	p21.2	13	0	118.04	138.55	0.623816	0.958685	0.851967	-0.228151	0.106718
chr6	37287073	37291242	ENST00000373491	intron	7	+	4169	ENSG00000065491	TBC1D22B	21602	protein_coding	3462	1	NM_017772.4	NM_017772	6	p21.2	13	0	94.82	134.82	0.473228	0.85867	0.703308	-0.23008	0.155362
chr6	37291358	37312917	ENST00000373491	intron	8	+	21559	ENSG00000065491	TBC1D22B	21602	protein_coding	3462	1	NM_017772.4	NM_017772	6	p21.2	13	0	41.27	89.22	0.218857	0.684228	0.462564	-0.243707	0.221663
chr6	37313025	37313815	ENST00000373491	intron	9	+	790	ENSG00000065491	TBC1D22B	21602	protein_coding	3462	1	NM_017772.4	NM_017772	6	p21.2	13	0	73.02	79.71	0.738894	0.982784	0.916071	-0.177176	0.0667133
chr6	37313892	37316702	ENST00000373491	intron	10	+	2810	ENSG00000065491	TBC1D22B	21602	protein_coding	3462	1	NM_017772.4	NM_017772	6	p21.2	13	0	56.11	72.09	0.522204	0.92136	0.778333	-0.256129	0.143027
chr6	37316831	37317110	ENST00000373491	intron	11	+	279	ENSG00000065491	TBC1D22B	21602	protein_coding	3462	1	NM_017772.4	NM_017772	6	p21.2	13	0	53.33	69.29	0.481557	0.936752	0.769664	-0.288107	0.167089
chr6	37317207	37331043	ENST00000373491	intron	12	+	13836	ENSG00000065491	TBC1D22B	21602	protein_coding	3462	1	NM_017772.4	NM_017772	6	p21.2	13	1	57.96	92.31	0.422384	0.782804	0.627884	-0.2055	0.15492
chr6	37433378	37435623	ENST00000373451	intron	1	+	2245	ENSG00000137200	CMTR1	21077	protein_coding	4034	1	NM_015050.3	NM_015050	6	p21.2	24	0	69.51	93.09	0.614352	0.871216	0.746697	-0.132344	0.124519
chr6	37435763	37443998	ENST00000373451	intron	2	+	8235	ENSG00000137200	CMTR1	21077	protein_coding	4034	1	NM_015050.3	NM_015050	6	p21.2	24	0	56.24	72.02	0.606962	0.913358	0.780894	-0.173932	0.132464
chr6	37444151	37446290	ENST00000373451	intron	3	+	2139	ENSG00000137200	CMTR1	21077	protein_coding	4034	1	NM_015050.3	NM_015050	6	p21.2	24	0	55.36	66.16	0.704367	0.932657	0.836759	-0.132392	0.0958975
chr6	37446450	37450250	ENST00000373451	intron	4	+	3800	ENSG00000137200	CMTR1	21077	protein_coding	4034	1	NM_015050.3	NM_015050	6	p21.2	24	0	111.56	149.71	0.608563	0.859667	0.745174	-0.136611	0.114493
chr6	37450344	37451805	ENST00000373451	intron	5	+	1461	ENSG00000137200	CMTR1	21077	protein_coding	4034	1	NM_015050.3	NM_015050	6	p21.2	24	0	127.69	147.07	0.744126	0.948165	0.868226	-0.1241	0.0799395
chr6	37451878	37453046	ENST00000373451	intron	6	+	1168	ENSG00000137200	CMTR1	21077	protein_coding	4034	1	NM_015050.3	NM_015050	6	p21.2	24	0	102.36	117.4	0.75883	0.957126	0.871891	-0.113061	0.0852352
chr6	37453142	37453239	ENST00000373451	intron	7	+	97	ENSG00000137200	CMTR1	21077	protein_coding	4034	1	NM_015050.3	NM_015050	6	p21.2	24	0	84.38	101.84	0.661143	0.938237	0.828555	-0.167411	0.109682
chr6	37453313	37458611	ENST00000373451	intron	8	+	5298	ENSG00000137200	CMTR1	21077	protein_coding	4034	1	NM_015050.3	NM_015050	6	p21.2	24	0	58.27	81.04	0.55017	0.857572	0.719028	-0.168858	0.138544
chr6	37458811	37459565	ENST00000373451	intron	9	+	754	ENSG00000137200	CMTR1	21077	protein_coding	4034	1	NM_015050.3	NM_015050	6	p21.2	24	0	81.27	103.33	0.676683	0.878906	0.786509	-0.109826	0.0923969
chr6	37459685	37461548	ENST00000373451	intron	10	+	1863	ENSG00000137200	CMTR1	21077	protein_coding	4034	1	NM_015050.3	NM_015050	6	p21.2	24	0	74.11	98.95	0.611876	0.857202	0.748964	-0.137088	0.108238
chr6	37461646	37461969	ENST00000373451	intron	11	+	323	ENSG00000137200	CMTR1	21077	protein_coding	4034	1	NM_015050.3	NM_015050	6	p21.2	24	0	50.47	111.16	0.220897	0.687885	0.45403	-0.233133	0.233855
chr6	37462103	37462828	ENST00000373451	intron	12	+	725	ENSG00000137200	CMTR1	21077	protein_coding	4034	1	NM_015050.3	NM_015050	6	p21.2	24	0	37.82	78.64	0.277191	0.673994	0.480926	-0.203735	0.193068
chr6	37463009	37471020	ENST00000373451	intron	13	+	8011	ENSG00000137200	CMTR1	21077	protein_coding	4034	1	NM_015050.3	NM_015050	6	p21.2	24	0	60.2	102.36	0.389986	0.757583	0.58812	-0.198134	0.169462
chr6	37471078	37471846	ENST00000373451	intron	14	+	768	ENSG00000137200	CMTR1	21077	protein_coding	4034	1	NM_015050.3	NM_015050	6	p21.2	24	0	59.09	112.87	0.348525	0.680305	0.523523	-0.174997	0.156782
chr6	37471905	37472418	ENST00000373451	intron	15	+	513	ENSG00000137200	CMTR1	21077	protein_coding	4034	1	NM_015050.3	NM_015050	6	p21.2	24	0	70.65	84.62	0.670903	0.93485	0.834909	-0.164006	0.0999415
chr6	37472488	37473469	ENST00000373451	intron	16	+	981	ENSG00000137200	CMTR1	21077	protein_coding	4034	1	NM_015050.3	NM_015050	6	p21.2	24	0	66.09	88.05	0.58793	0.877985	0.750596	-0.162666	0.127389
chr6	37473602	37474523	ENST00000373451	intron	17	+	921	ENSG00000137200	CMTR1	21077	protein_coding	4034	1	NM_015050.3	NM_015050	6	p21.2	24	0	41.89	63.04	0.462333	0.821187	0.664499	-0.202166	0.156688
chr6	37474647	37475320	ENST00000373451	intron	18	+	673	ENSG00000137200	CMTR1	21077	protein_coding	4034	1	NM_015050.3	NM_015050	6	p21.2	24	0	39.07	62.85	0.380478	0.811323	0.621639	-0.24116	0.189684
chr6	37475413	37476125	ENST00000373451	intron	19	+	712	ENSG00000137200	CMTR1	21077	protein_coding	4034	1	NM_015050.3	NM_015050	6	p21.2	24	0	38.73	123.49	0.15881	0.490044	0.313629	-0.154818	0.176415
chr6	37476195	37477591	ENST00000373451	intron	20	+	1396	ENSG00000137200	CMTR1	21077	protein_coding	4034	1	NM_015050.3	NM_015050	6	p21.2	24	0	75.76	108.51	0.523416	0.838574	0.698184	-0.174769	0.14039
chr6	37477640	37478408	ENST00000373451	intron	21	+	768	ENSG00000137200	CMTR1	21077	protein_coding	4034	1	NM_015050.3	NM_015050	6	p21.2	24	0	97.04	122.29	0.663682	0.881789	0.793524	-0.129842	0.0882653
chr6	37478522	37479146	ENST00000373451	intron	22	+	624	ENSG00000137200	CMTR1	21077	protein_coding	4034	1	NM_015050.3	NM_015050	6	p21.2	24	0	95.15	133.38	0.554241	0.831113	0.713375	-0.159134	0.117737
chr6	37479256	37480012	ENST00000373451	intron	23	+	756	ENSG00000137200	CMTR1	21077	protein_coding	4034	1	NM_015050.3	NM_015050	6	p21.2	24	1	57.56	118.62	0.339564	0.611229	0.485247	-0.145683	0.125982
chr6	37637460	37638204	ENST00000434837	intron	16	-	744	ENSG00000112139	MDGA1	19267	protein_coding	10629	1	NM_153487.4	NM_153487	6	p21.2	17	1	6.75	13.75	0.145025	0.83493	0.490909	-0.345884	0.344021
chr6	37638314	37638536	ENST00000434837	intron	15	-	222	ENSG00000112139	MDGA1	19267	protein_coding	10629	1	NM_153487.4	NM_153487	6	p21.2	17	0	NA	NA	NA	NA	NA	NA	NA
chr6	37638668	37643808	ENST00000434837	intron	14	-	5140	ENSG00000112139	MDGA1	19267	protein_coding	10629	1	NM_153487.4	NM_153487	6	p21.2	17	0	NA	NA	NA	NA	NA	NA	NA
chr6	37643944	37644496	ENST00000434837	intron	13	-	552	ENSG00000112139	MDGA1	19267	protein_coding	10629	1	NM_153487.4	NM_153487	6	p21.2	17	0	8.33	11.09	0.233526	0.984917	0.751127	-0.517601	0.23379
chr6	37644650	37645932	ENST00000434837	intron	12	-	1282	ENSG00000112139	MDGA1	19267	protein_coding	10629	1	NM_153487.4	NM_153487	6	p21.2	17	0	NA	NA	NA	NA	NA	NA	NA
chr6	37645957	37646197	ENST00000434837	intron	11	-	240	ENSG00000112139	MDGA1	19267	protein_coding	10629	1	NM_153487.4	NM_153487	6	p21.2	17	0	NA	NA	NA	NA	NA	NA	NA
chr6	37646376	37647172	ENST00000434837	intron	10	-	796	ENSG00000112139	MDGA1	19267	protein_coding	10629	1	NM_153487.4	NM_153487	6	p21.2	17	0	NA	NA	NA	NA	NA	NA	NA
chr6	37647325	37648981	ENST00000434837	intron	9	-	1656	ENSG00000112139	MDGA1	19267	protein_coding	10629	1	NM_153487.4	NM_153487	6	p21.2	17	0	NA	NA	NA	NA	NA	NA	NA
chr6	37649267	37650108	ENST00000434837	intron	8	-	841	ENSG00000112139	MDGA1	19267	protein_coding	10629	1	NM_153487.4	NM_153487	6	p21.2	17	0	NA	NA	NA	NA	NA	NA	NA
chr6	37650406	37652010	ENST00000434837	intron	7	-	1604	ENSG00000112139	MDGA1	19267	protein_coding	10629	1	NM_153487.4	NM_153487	6	p21.2	17	0	NA	NA	NA	NA	NA	NA	NA
chr6	37652341	37654273	ENST00000434837	intron	6	-	1932	ENSG00000112139	MDGA1	19267	protein_coding	10629	1	NM_153487.4	NM_153487	6	p21.2	17	0	NA	NA	NA	NA	NA	NA	NA
chr6	37654544	37654799	ENST00000434837	intron	5	-	255	ENSG00000112139	MDGA1	19267	protein_coding	10629	1	NM_153487.4	NM_153487	6	p21.2	17	0	NA	NA	NA	NA	NA	NA	NA
chr6	37654933	37655699	ENST00000434837	intron	4	-	766	ENSG00000112139	MDGA1	19267	protein_coding	10629	1	NM_153487.4	NM_153487	6	p21.2	17	0	NA	NA	NA	NA	NA	NA	NA
chr6	37655897	37658244	ENST00000434837	intron	3	-	2347	ENSG00000112139	MDGA1	19267	protein_coding	10629	1	NM_153487.4	NM_153487	6	p21.2	17	0	NA	NA	NA	NA	NA	NA	NA
chr6	37658420	37663966	ENST00000434837	intron	2	-	5546	ENSG00000112139	MDGA1	19267	protein_coding	10629	1	NM_153487.4	NM_153487	6	p21.2	17	0	NA	NA	NA	NA	NA	NA	NA
chr6	37664107	37696744	ENST00000434837	intron	1	-	32637	ENSG00000112139	MDGA1	19267	protein_coding	10629	1	NM_153487.4	NM_153487	6	p21.2	17	0	NA	NA	NA	NA	NA	NA	NA
chr6	38677384	38682011	ENST00000373365	intron	5	-	4627	ENSG00000124767	GLO1	4323	protein_coding	2016	1	NM_006708.3	NM_006708	6	p21.2	6	1	70.13	84.18	0.713009	0.926767	0.833096	-0.120087	0.0936714
chr6	38682102	38682807	ENST00000373365	intron	4	-	705	ENSG00000124767	GLO1	4323	protein_coding	2016	1	NM_006708.3	NM_006708	6	p21.2	6	0	67.16	79.24	0.722697	0.938689	0.847552	-0.124855	0.0911372
chr6	38682876	38684373	ENST00000373365	intron	3	-	1497	ENSG00000124767	GLO1	4323	protein_coding	2016	1	NM_006708.3	NM_006708	6	p21.2	6	0	62.11	68.25	0.753335	0.988054	0.910037	-0.156702	0.0780171
chr6	38684515	38686891	ENST00000373365	intron	2	-	2376	ENSG00000124767	GLO1	4323	protein_coding	2016	1	NM_006708.3	NM_006708	6	p21.2	6	0	47.64	54.95	0.719165	0.959605	0.86697	-0.147805	0.0926354
chr6	38686975	38702970	ENST00000373365	intron	1	-	15995	ENSG00000124767	GLO1	4323	protein_coding	2016	1	NM_006708.3	NM_006708	6	p21.2	6	0	40.13	57.75	0.473287	0.863993	0.694892	-0.221605	0.169101
chr6	39105777	39114882	ENST00000229903	intron	1	-	9105	ENSG00000112167	SAYSD1	21025	protein_coding	2018	1	NM_018322.3	NM_018322	6	p21.2	2	1	13.09	44.04	0.10987	0.547721	0.29723	-0.18736	0.250491
chr6	41028596	41030387	ENST00000244565	intron	8	-	1791	ENSG00000124602	UNC5CL	21203	protein_coding	3156	1	NM_173561.3	NM_173561	6	p21.1	9	1	NA	NA	NA	NA	NA	NA	NA
chr6	41030502	41030654	ENST00000244565	intron	7	-	152	ENSG00000124602	UNC5CL	21203	protein_coding	3156	1	NM_173561.3	NM_173561	6	p21.1	9	0	NA	NA	NA	NA	NA	NA	NA
chr6	41030756	41031680	ENST00000244565	intron	6	-	924	ENSG00000124602	UNC5CL	21203	protein_coding	3156	1	NM_173561.3	NM_173561	6	p21.1	9	0	NA	NA	NA	NA	NA	NA	NA
chr6	41031749	41032035	ENST00000244565	intron	5	-	286	ENSG00000124602	UNC5CL	21203	protein_coding	3156	1	NM_173561.3	NM_173561	6	p21.1	9	0	NA	NA	NA	NA	NA	NA	NA
chr6	41032138	41032883	ENST00000244565	intron	4	-	745	ENSG00000124602	UNC5CL	21203	protein_coding	3156	1	NM_173561.3	NM_173561	6	p21.1	9	0	NA	NA	NA	NA	NA	NA	NA
chr6	41033147	41033880	ENST00000244565	intron	3	-	733	ENSG00000124602	UNC5CL	21203	protein_coding	3156	1	NM_173561.3	NM_173561	6	p21.1	9	0	NA	NA	NA	NA	NA	NA	NA
chr6	41034182	41034689	ENST00000244565	intron	2	-	507	ENSG00000124602	UNC5CL	21203	protein_coding	3156	1	NM_173561.3	NM_173561	6	p21.1	9	0	NA	NA	NA	NA	NA	NA	NA
chr6	41035136	41039161	ENST00000244565	intron	1	-	4025	ENSG00000124602	UNC5CL	21203	protein_coding	3156	1	NM_173561.3	NM_173561	6	p21.1	9	0	NA	NA	NA	NA	NA	NA	NA
chr6	41067438	41068840	ENST00000424266	intron	5	-	1402	ENSG00000124596	OARD1	21257	protein_coding	3184	1	NM_001329686.2	NM_001329684	6	p21.1	6	1	23.05	69.56	0.175926	0.523798	0.331369	-0.155442	0.192429
chr6	41068954	41070075	ENST00000424266	intron	4	-	1121	ENSG00000124596	OARD1	21257	protein_coding	3184	1	NM_001329686.2	NM_001329684	6	p21.1	6	0	29.47	85.29	0.200106	0.511732	0.345527	-0.145421	0.166205
chr6	41070135	41071131	ENST00000424266	intron	3	-	996	ENSG00000124596	OARD1	21257	protein_coding	3184	1	NM_001329686.2	NM_001329684	6	p21.1	6	0	40.8	96.71	0.272264	0.58966	0.42188	-0.149616	0.167781
chr6	41071277	41071595	ENST00000424266	intron	2	-	318	ENSG00000124596	OARD1	21257	protein_coding	3184	1	NM_001329686.2	NM_001329684	6	p21.1	6	0	44.98	71.95	0.475708	0.756415	0.625156	-0.149449	0.131259
chr6	41071676	41072235	ENST00000424266	intron	1	-	559	ENSG00000124596	OARD1	21257	protein_coding	3184	1	NM_001329686.2	NM_001329684	6	p21.1	6	0	17.53	77.38	0.122793	0.363943	0.226544	-0.103751	0.137399
chr6	41073085	41079028	ENST00000341376	intron	1	+	5943	ENSG00000001167	NFYA	7804	protein_coding	6209	1	NM_002505.5	NM_002505	6	p21.1	10	0	41.65	75.67	0.387654	0.720669	0.550416	-0.162762	0.170252
chr6	41079165	41080810	ENST00000341376	intron	2	+	1645	ENSG00000001167	NFYA	7804	protein_coding	6209	1	NM_002505.5	NM_002505	6	p21.1	10	0	16.22	128.49	0.0350715	0.259583	0.126236	-0.091164	0.133348
chr6	41080898	41084045	ENST00000341376	intron	3	+	3147	ENSG00000001167	NFYA	7804	protein_coding	6209	1	NM_002505.5	NM_002505	6	p21.1	10	0	24.44	102.67	0.137574	0.357365	0.238044	-0.100471	0.119321
chr6	41084193	41089578	ENST00000341376	intron	4	+	5385	ENSG00000001167	NFYA	7804	protein_coding	6209	1	NM_002505.5	NM_002505	6	p21.1	10	0	111.35	172.11	0.517232	0.769657	0.64697	-0.129738	0.122687
chr6	41089711	41090203	ENST00000341376	intron	5	+	492	ENSG00000001167	NFYA	7804	protein_coding	6209	1	NM_002505.5	NM_002505	6	p21.1	10	0	90.35	112.85	0.696548	0.881587	0.80062	-0.104073	0.0809667
chr6	41090310	41091527	ENST00000341376	intron	6	+	1217	ENSG00000001167	NFYA	7804	protein_coding	6209	1	NM_002505.5	NM_002505	6	p21.1	10	0	88.36	144.27	0.470509	0.746839	0.612463	-0.141954	0.134376
chr6	41091695	41092911	ENST00000341376	intron	7	+	1216	ENSG00000001167	NFYA	7804	protein_coding	6209	1	NM_002505.5	NM_002505	6	p21.1	10	0	117.65	144.67	0.706116	0.896326	0.81323	-0.107114	0.0830962
chr6	41093086	41094395	ENST00000341376	intron	8	+	1309	ENSG00000001167	NFYA	7804	protein_coding	6209	1	NM_002505.5	NM_002505	6	p21.1	10	0	88.82	98.11	0.812842	0.965904	0.90531	-0.0924679	0.060594
chr6	41094498	41097356	ENST00000341376	intron	9	+	2858	ENSG00000001167	NFYA	7804	protein_coding	6209	1	NM_002505.5	NM_002505	6	p21.1	10	1	91.95	110.84	0.6917	0.931248	0.829574	-0.137874	0.101674
chr6	41149919	41150260	ENST00000426005	intron	5	-	341	ENSG00000161911	TREML1	20434	protein_coding	1262	1	NM_178174.4	NM_178174	6	p21.1	6	1	13.18	106.05	0.0220674	0.290409	0.124281	-0.102214	0.166128
chr6	41150314	41150818	ENST00000426005	intron	4	-	504	ENSG00000161911	TREML1	20434	protein_coding	1262	1	NM_178174.4	NM_178174	6	p21.1	6	0	8.85	103.87	0.00713884	0.229432	0.0852027	-0.0780638	0.144229
chr6	41150908	41151281	ENST00000426005	intron	3	-	373	ENSG00000161911	TREML1	20434	protein_coding	1262	1	NM_178174.4	NM_178174	6	p21.1	6	0	63.65	79.24	0.478714	0.94205	0.803256	-0.324542	0.138794
chr6	41151385	41153757	ENST00000426005	intron	2	-	2372	ENSG00000161911	TREML1	20434	protein_coding	1262	1	NM_178174.4	NM_178174	6	p21.1	6	0	47.13	57.78	0.503343	0.952406	0.81568	-0.312338	0.136726
chr6	41154091	41154245	ENST00000426005	intron	1	-	154	ENSG00000161911	TREML1	20434	protein_coding	1262	1	NM_178174.4	NM_178174	6	p21.1	6	0	45.4	53.84	0.556729	0.969097	0.843239	-0.286511	0.125858
chr6	41192507	41192800	ENST00000483722	intron	4	-	293	ENSG00000112195	TREML2	21092	protein_coding	3785	1	NM_024807.4	NM_024807	6	p21.1	5	1	105.13	133.2	0.666593	0.888784	0.789264	-0.122672	0.0995197
chr6	41192902	41194424	ENST00000483722	intron	3	-	1522	ENSG00000112195	TREML2	21092	protein_coding	3785	1	NM_024807.4	NM_024807	6	p21.1	5	0	66.45	119.55	0.415165	0.70063	0.555834	-0.140669	0.144796
chr6	41194834	41198108	ENST00000483722	intron	2	-	3274	ENSG00000112195	TREML2	21092	protein_coding	3785	1	NM_024807.4	NM_024807	6	p21.1	5	0	159.47	228.55	0.571412	0.805678	0.697747	-0.126334	0.107931
chr6	41198430	41200953	ENST00000483722	intron	1	-	2523	ENSG00000112195	TREML2	21092	protein_coding	3785	1	NM_024807.4	NM_024807	6	p21.1	5	0	96.95	142.51	0.493415	0.829008	0.680303	-0.186888	0.148705
chr6	41228491	41228713	ENST00000341495	intron	1	+	222	ENSG00000188056	TREML4	30807	protein_coding	2545	1	NM_198153.3	NM_198153	6	p21.1	6	0	3.58	28.16	0.00559803	0.306898	0.127131	-0.121533	0.179768
chr6	41229045	41229520	ENST00000341495	intron	2	+	475	ENSG00000188056	TREML4	30807	protein_coding	2545	1	NM_198153.3	NM_198153	6	p21.1	6	0	13.65	30.84	0.00128817	0.819547	0.442607	-0.441319	0.37694
chr6	41229572	41230061	ENST00000341495	intron	3	+	489	ENSG00000188056	TREML4	30807	protein_coding	2545	1	NM_198153.3	NM_198153	6	p21.1	6	0	7.35	31.22	0.000465779	0.662437	0.235426	-0.23496	0.427011
chr6	41230123	41236485	ENST00000341495	intron	4	+	6362	ENSG00000188056	TREML4	30807	protein_coding	2545	1	NM_198153.3	NM_198153	6	p21.1	6	0	NA	NA	NA	NA	NA	NA	NA
chr6	41236618	41237054	ENST00000341495	intron	5	+	436	ENSG00000188056	TREML4	30807	protein_coding	2545	1	NM_198153.3	NM_198153	6	p21.1	6	1	3.96	62.49	0.000416558	0.251273	0.0633701	-0.0629536	0.187903
chr6	41276231	41280960	ENST00000244709	intron	3	-	4729	ENSG00000124731	TREM1	17760	protein_coding	3252	1	NM_018643.5	NM_018643	6	p21.1	4	1	333.6	571.95	0.491065	0.694763	0.583268	-0.0922027	0.111495
chr6	41281154	41282394	ENST00000244709	intron	2	-	1240	ENSG00000124731	TREM1	17760	protein_coding	3252	1	NM_018643.5	NM_018643	6	p21.1	4	0	668.04	1147.89	0.46446	0.79967	0.581972	-0.117512	0.217698
chr6	41282752	41286606	ENST00000244709	intron	1	-	3854	ENSG00000124731	TREM1	17760	protein_coding	3252	1	NM_018643.5	NM_018643	6	p21.1	4	0	444.16	561.05	0.693116	0.897953	0.791658	-0.0985422	0.106295
chr6	41685079	41686089	ENST00000373033	intron	8	-	1010	ENSG00000112561	TFEB	11753	protein_coding	2333	1	NM_001271944.2	NM_001271944	6	p21.1	9	1	99.11	122.02	0.694126	0.901003	0.812244	-0.118118	0.0887588
chr6	41686238	41687093	ENST00000373033	intron	7	-	855	ENSG00000112561	TFEB	11753	protein_coding	2333	1	NM_001271944.2	NM_001271944	6	p21.1	9	0	104.69	127.98	0.7083	0.903298	0.818018	-0.109718	0.0852797
chr6	41687170	41687752	ENST00000373033	intron	6	-	582	ENSG00000112561	TFEB	11753	protein_coding	2333	1	NM_001271944.2	NM_001271944	6	p21.1	9	0	73.91	124.16	0.407079	0.76586	0.59528	-0.188201	0.17058
chr6	41687810	41687907	ENST00000373033	intron	5	-	97	ENSG00000112561	TFEB	11753	protein_coding	2333	1	NM_001271944.2	NM_001271944	6	p21.1	9	0	120.76	168.75	0.576936	0.83606	0.715615	-0.138679	0.120446
chr6	41688029	41689730	ENST00000373033	intron	4	-	1701	ENSG00000112561	TFEB	11753	protein_coding	2333	1	NM_001271944.2	NM_001271944	6	p21.1	9	0	116.09	144.24	0.686004	0.900461	0.804839	-0.118835	0.0956214
chr6	41689812	41690662	ENST00000373033	intron	3	-	850	ENSG00000112561	TFEB	11753	protein_coding	2333	1	NM_001271944.2	NM_001271944	6	p21.1	9	0	106.62	129.24	0.671452	0.934822	0.824977	-0.153525	0.109846
chr6	41690918	41691000	ENST00000373033	intron	2	-	82	ENSG00000112561	TFEB	11753	protein_coding	2333	1	NM_001271944.2	NM_001271944	6	p21.1	9	0	119.4	161.98	0.58578	0.86307	0.737128	-0.151348	0.125942
chr6	41691236	41735349	ENST00000373033	intron	1	-	44113	ENSG00000112561	TFEB	11753	protein_coding	2333	1	NM_001271944.2	NM_001271944	6	p21.1	9	0	71.27	206.67	0.246225	0.452874	0.344849	-0.0986246	0.108025
chr6	41771534	41771815	ENST00000373018	intron	6	-	281	ENSG00000137218	FRS3	16970	protein_coding	2174	1	NM_006653.5	NM_006653	6	p21.1	7	1	9.55	16.95	0.230023	0.860365	0.563422	-0.333399	0.296943
chr6	41771965	41772797	ENST00000373018	intron	5	-	832	ENSG00000137218	FRS3	16970	protein_coding	2174	1	NM_006653.5	NM_006653	6	p21.1	7	0	9.55	16.05	0.197502	0.920199	0.595016	-0.397513	0.325184
chr6	41772960	41775418	ENST00000373018	intron	4	-	2458	ENSG00000137218	FRS3	16970	protein_coding	2174	1	NM_006653.5	NM_006653	6	p21.1	7	0	NA	NA	NA	NA	NA	NA	NA
chr6	41775606	41776921	ENST00000373018	intron	3	-	1315	ENSG00000137218	FRS3	16970	protein_coding	2174	1	NM_006653.5	NM_006653	6	p21.1	7	0	NA	NA	NA	NA	NA	NA	NA
chr6	41777011	41778032	ENST00000373018	intron	2	-	1021	ENSG00000137218	FRS3	16970	protein_coding	2174	1	NM_006653.5	NM_006653	6	p21.1	7	0	NA	NA	NA	NA	NA	NA	NA
chr6	41778177	41779815	ENST00000373018	intron	1	-	1638	ENSG00000137218	FRS3	16970	protein_coding	2174	1	NM_006653.5	NM_006653	6	p21.1	7	0	NA	NA	NA	NA	NA	NA	NA
chr6	41780827	41781349	ENST00000458694	intron	1	+	522	ENSG00000278224	PRICKLE4	16805	protein_coding	1706	1	NM_013397.6	NM_013397	6	p21.1	8	0	NA	NA	NA	NA	NA	NA	NA
chr6	41781521	41783461	ENST00000458694	intron	2	+	1940	ENSG00000278224	PRICKLE4	16805	protein_coding	1706	1	NM_013397.6	NM_013397	6	p21.1	8	0	NA	NA	NA	NA	NA	NA	NA
chr6	41783606	41784130	ENST00000458694	intron	3	+	524	ENSG00000278224	PRICKLE4	16805	protein_coding	1706	1	NM_013397.6	NM_013397	6	p21.1	8	0	NA	NA	NA	NA	NA	NA	NA
chr6	41784239	41784934	ENST00000458694	intron	4	+	695	ENSG00000278224	PRICKLE4	16805	protein_coding	1706	1	NM_013397.6	NM_013397	6	p21.1	8	0	NA	NA	NA	NA	NA	NA	NA
chr6	41785073	41785336	ENST00000458694	intron	5	+	263	ENSG00000278224	PRICKLE4	16805	protein_coding	1706	1	NM_013397.6	NM_013397	6	p21.1	8	0	NA	NA	NA	NA	NA	NA	NA
chr6	41785541	41786127	ENST00000458694	intron	6	+	586	ENSG00000278224	PRICKLE4	16805	protein_coding	1706	1	NM_013397.6	NM_013397	6	p21.1	8	0	NA	NA	NA	NA	NA	NA	NA
chr6	41786333	41786761	ENST00000458694	intron	7	+	428	ENSG00000278224	PRICKLE4	16805	protein_coding	1706	1	NM_013397.6	NM_013397	6	p21.1	8	1	NA	NA	NA	NA	NA	NA	NA
chr6	41787826	41789231	ENST00000398881	intron	1	+	1405	ENSG00000214736	TOMM6	34528	protein_coding	565	1	NM_001382294.1	NM_001134493	6	p21.1	3	0	180.02	203.33	0.78831	0.951572	0.885359	-0.0970486	0.066213
chr6	41789337	41789567	ENST00000398881	intron	2	+	230	ENSG00000214736	TOMM6	34528	protein_coding	565	1	NM_001382294.1	NM_001134493	6	p21.1	3	1	168.64	385.78	0.360889	0.513632	0.43714	-0.0762514	0.0764912
chr6	41907288	41909268	ENST00000265350	intron	3	-	1980	ENSG00000124641	MED20	16840	protein_coding	2478	1	NM_004275.5	NM_001305455	6	p21.1	4	1	9.64	26.58	0.152684	0.641683	0.362679	-0.209994	0.279004
chr6	41909523	41916784	ENST00000265350	intron	2	-	7261	ENSG00000124641	MED20	16840	protein_coding	2478	1	NM_004275.5	NM_001305455	6	p21.1	4	0	17.44	28.91	0.299955	0.856802	0.603251	-0.303297	0.253551
chr6	41916940	41921004	ENST00000265350	intron	1	-	4064	ENSG00000124641	MED20	16840	protein_coding	2478	1	NM_004275.5	NM_001305455	6	p21.1	4	0	36.84	43.78	0.595425	0.974743	0.84148	-0.246055	0.133263
chr6	41921831	41927373	ENST00000230340	intron	1	+	5542	ENSG00000112578	BYSL	1157	protein_coding	1718	1	NM_004053.4	NM_004053	6	p21.1	7	0	15.18	47.24	0.13448	0.586355	0.321338	-0.186857	0.265017
chr6	41927537	41930131	ENST00000230340	intron	2	+	2594	ENSG00000112578	BYSL	1157	protein_coding	1718	1	NM_004053.4	NM_004053	6	p21.1	7	0	NA	NA	NA	NA	NA	NA	NA
chr6	41930271	41930634	ENST00000230340	intron	3	+	363	ENSG00000112578	BYSL	1157	protein_coding	1718	1	NM_004053.4	NM_004053	6	p21.1	7	0	NA	NA	NA	NA	NA	NA	NA
chr6	41930769	41931395	ENST00000230340	intron	4	+	626	ENSG00000112578	BYSL	1157	protein_coding	1718	1	NM_004053.4	NM_004053	6	p21.1	7	0	14.47	120.4	0.034745	0.29526	0.120183	-0.0854377	0.175078
chr6	41931557	41931727	ENST00000230340	intron	5	+	170	ENSG00000112578	BYSL	1157	protein_coding	1718	1	NM_004053.4	NM_004053	6	p21.1	7	0	NA	NA	NA	NA	NA	NA	NA
chr6	41931831	41932360	ENST00000230340	intron	6	+	529	ENSG00000112578	BYSL	1157	protein_coding	1718	1	NM_004053.4	NM_004053	6	p21.1	7	1	NA	NA	NA	NA	NA	NA	NA
chr6	41936108	41936558	ENST00000372991	intron	4	-	450	ENSG00000112576	CCND3	1585	protein_coding	2026	1	NM_001760.5	NM_001760	6	p21.1	5	1	409.85	559.91	0.639712	0.816365	0.731993	-0.092281	0.0843723
chr6	41936696	41937234	ENST00000372991	intron	3	-	538	ENSG00000112576	CCND3	1585	protein_coding	2026	1	NM_001760.5	NM_001760	6	p21.1	5	0	313.89	437.55	0.623666	0.7948	0.717381	-0.0937152	0.0774189
chr6	41937395	41940369	ENST00000372991	intron	2	-	2974	ENSG00000112576	CCND3	1585	protein_coding	2026	1	NM_001760.5	NM_001760	6	p21.1	5	0	231.47	426.95	0.434971	0.643079	0.542148	-0.107177	0.100931
chr6	41940586	41941451	ENST00000372991	intron	1	-	865	ENSG00000112576	CCND3	1585	protein_coding	2026	1	NM_001760.5	NM_001760	6	p21.1	5	0	164.15	448.02	0.222204	0.527003	0.36639	-0.144186	0.160613
chr6	42184943	42185679	ENST00000230361	intron	3	-	736	ENSG00000112599	GUCA1B	4679	protein_coding	2270	1	NM_002098.6	NM_002098	6	p21.1	4	1	NA	NA	NA	NA	NA	NA	NA
chr6	42185798	42188581	ENST00000230361	intron	2	-	2783	ENSG00000112599	GUCA1B	4679	protein_coding	2270	1	NM_002098.6	NM_002098	6	p21.1	4	0	NA	NA	NA	NA	NA	NA	NA
chr6	42188732	42194613	ENST00000230361	intron	1	-	5881	ENSG00000112599	GUCA1B	4679	protein_coding	2270	1	NM_002098.6	NM_002098	6	p21.1	4	0	NA	NA	NA	NA	NA	NA	NA
chr6	42208373	42208857	ENST00000053468	intron	6	-	484	ENSG00000048544	MRPS10	14502	protein_coding	2100	1	NM_018141.4	NM_018141	6	p21.1	7	1	67.33	86.55	0.618815	0.897645	0.777932	-0.159117	0.119714
chr6	42208948	42210487	ENST00000053468	intron	5	-	1539	ENSG00000048544	MRPS10	14502	protein_coding	2100	1	NM_018141.4	NM_018141	6	p21.1	7	0	76.16	84.38	0.78543	0.970578	0.902584	-0.117153	0.0679941
chr6	42210597	42211780	ENST00000053468	intron	4	-	1183	ENSG00000048544	MRPS10	14502	protein_coding	2100	1	NM_018141.4	NM_018141	6	p21.1	7	0	40	48.98	0.576709	0.962589	0.81666	-0.239951	0.145929
chr6	42211918	42214119	ENST00000053468	intron	3	-	2201	ENSG00000048544	MRPS10	14502	protein_coding	2100	1	NM_018141.4	NM_018141	6	p21.1	7	0	58.56	78.27	0.534399	0.909285	0.748179	-0.21378	0.161106
chr6	42214193	42214279	ENST00000053468	intron	2	-	86	ENSG00000048544	MRPS10	14502	protein_coding	2100	1	NM_018141.4	NM_018141	6	p21.1	7	0	50.84	73.15	0.394248	0.923335	0.69501	-0.300762	0.228325
chr6	42214345	42217801	ENST00000053468	intron	1	-	3456	ENSG00000048544	MRPS10	14502	protein_coding	2100	1	NM_018141.4	NM_018141	6	p21.1	7	0	29.07	45.11	0.41069	0.844929	0.644425	-0.233735	0.200504
chr6	42879952	42880860	ENST00000493763	intron	1	+	908	ENSG00000146223	RPL7L1	21370	protein_coding	4499	1	NM_001366481.3	NM_001366481	6	p21.1	6	0	28.16	65	0.273252	0.59738	0.433231	-0.159978	0.164149
chr6	42880967	42883450	ENST00000493763	intron	2	+	2483	ENSG00000146223	RPL7L1	21370	protein_coding	4499	1	NM_001366481.3	NM_001366481	6	p21.1	6	0	34.91	130.55	0.166134	0.392758	0.267407	-0.101273	0.12535
chr6	42883615	42884612	ENST00000493763	intron	3	+	997	ENSG00000146223	RPL7L1	21370	protein_coding	4499	1	NM_001366481.3	NM_001366481	6	p21.1	6	0	75.02	94.8	0.61048	0.920683	0.79135	-0.180871	0.129333
chr6	42884751	42885973	ENST00000493763	intron	4	+	1222	ENSG00000146223	RPL7L1	21370	protein_coding	4499	1	NM_001366481.3	NM_001366481	6	p21.1	6	0	86.31	132.53	0.494487	0.791089	0.651249	-0.156761	0.13984
chr6	42886084	42886255	ENST00000493763	intron	5	+	171	ENSG00000146223	RPL7L1	21370	protein_coding	4499	1	NM_001366481.3	NM_001366481	6	p21.1	6	1	67.95	94.47	0.567278	0.831907	0.719276	-0.151998	0.112631
chr6	42916128	42923026	ENST00000304672	intron	1	+	6898	ENSG00000171611	PTCRA	21290	protein_coding	1019	1	NM_138296.3	NM_138296	6	p21.1	4	0	NA	NA	NA	NA	NA	NA	NA
chr6	42923348	42924228	ENST00000304672	intron	2	+	880	ENSG00000171611	PTCRA	21290	protein_coding	1019	1	NM_138296.3	NM_138296	6	p21.1	4	0	NA	NA	NA	NA	NA	NA	NA
chr6	42924274	42925260	ENST00000304672	intron	3	+	986	ENSG00000171611	PTCRA	21290	protein_coding	1019	1	NM_138296.3	NM_138296	6	p21.1	4	1	23.85	30.62	0.455056	0.981757	0.778903	-0.323846	0.202855
chr6	42929722	42934474	ENST00000372836	intron	1	+	4752	ENSG00000137161	CNPY3	11968	protein_coding	1431	1	NM_006586.5	NM_001318842	6	p21.1	6	0	178.11	277.38	0.50535	0.770602	0.642116	-0.136766	0.128487
chr6	42934599	42935573	ENST00000372836	intron	2	+	974	ENSG00000137161	CNPY3	11968	protein_coding	1431	1	NM_006586.5	NM_001318842	6	p21.1	6	0	385.18	675.8	0.448433	0.681279	0.569962	-0.121529	0.111317
chr6	42935671	42937716	ENST00000372836	intron	3	+	2045	ENSG00000137161	CNPY3	11968	protein_coding	1431	1	NM_006586.5	NM_001318842	6	p21.1	6	0	483.82	653.73	0.655028	0.819285	0.740091	-0.085063	0.0791931
chr6	42937840	42938089	ENST00000372836	intron	4	+	249	ENSG00000137161	CNPY3	11968	protein_coding	1431	1	NM_006586.5	NM_001318842	6	p21.1	6	0	514.05	539.69	0.913489	0.979449	0.952491	-0.0390024	0.026958
chr6	42938208	42938567	ENST00000372836	intron	5	+	359	ENSG00000137161	CNPY3	11968	protein_coding	1431	1	NM_006586.5	NM_001318842	6	p21.1	6	1	472.8	554.02	0.803811	0.895674	0.853399	-0.049588	0.0422756
chr6	42964472	42964789	ENST00000304611	intron	16	-	317	ENSG00000124587	PEX6	8859	protein_coding	3444	1	NM_000287.4	NM_001316313	6	p21.1	17	1	16.44	26.82	0.234865	0.897914	0.612975	-0.37811	0.284939
chr6	42964930	42965074	ENST00000304611	intron	15	-	144	ENSG00000124587	PEX6	8859	protein_coding	3444	1	NM_000287.4	NM_001316313	6	p21.1	17	0	17.11	42.11	0.132078	0.723893	0.406317	-0.274239	0.317576
chr6	42965153	42965251	ENST00000304611	intron	14	-	98	ENSG00000124587	PEX6	8859	protein_coding	3444	1	NM_000287.4	NM_001316313	6	p21.1	17	0	23.6	44.33	0.230636	0.819065	0.532371	-0.301735	0.286694
chr6	42965369	42965680	ENST00000304611	intron	13	-	311	ENSG00000124587	PEX6	8859	protein_coding	3444	1	NM_000287.4	NM_001316313	6	p21.1	17	0	32.18	46.84	0.324702	0.941673	0.68702	-0.362318	0.254653
chr6	42965790	42966043	ENST00000304611	intron	12	-	253	ENSG00000124587	PEX6	8859	protein_coding	3444	1	NM_000287.4	NM_001316313	6	p21.1	17	0	31.51	80.11	0.166813	0.639574	0.393334	-0.226521	0.24624
chr6	42966106	42966241	ENST00000304611	intron	11	-	135	ENSG00000124587	PEX6	8859	protein_coding	3444	1	NM_000287.4	NM_001316313	6	p21.1	17	0	41.55	80.8	0.264356	0.739347	0.514233	-0.249876	0.225114
chr6	42966448	42966524	ENST00000304611	intron	10	-	76	ENSG00000124587	PEX6	8859	protein_coding	3444	1	NM_000287.4	NM_001316313	6	p21.1	17	0	25.33	64.07	0.179946	0.636635	0.395349	-0.215403	0.241286
chr6	42966658	42966781	ENST00000304611	intron	9	-	123	ENSG00000124587	PEX6	8859	protein_coding	3444	1	NM_000287.4	NM_001316313	6	p21.1	17	0	25.75	50.42	0.182393	0.818801	0.51071	-0.328318	0.308091
chr6	42966859	42967367	ENST00000304611	intron	8	-	508	ENSG00000124587	PEX6	8859	protein_coding	3444	1	NM_000287.4	NM_001316313	6	p21.1	17	0	34.47	51.91	0.40818	0.847556	0.664034	-0.255854	0.183522
chr6	42967564	42968289	ENST00000304611	intron	7	-	725	ENSG00000124587	PEX6	8859	protein_coding	3444	1	NM_000287.4	NM_001316313	6	p21.1	17	0	19.11	32.11	0.239203	0.887627	0.595142	-0.355939	0.292486
chr6	42968499	42968873	ENST00000304611	intron	6	-	374	ENSG00000124587	PEX6	8859	protein_coding	3444	1	NM_000287.4	NM_001316313	6	p21.1	17	0	14.91	41.27	0.158215	0.614921	0.361279	-0.203064	0.253641
chr6	42968986	42969667	ENST00000304611	intron	5	-	681	ENSG00000124587	PEX6	8859	protein_coding	3444	1	NM_000287.4	NM_001316313	6	p21.1	17	0	17.56	37.11	0.173283	0.780253	0.473188	-0.299904	0.307065
chr6	42969802	42969884	ENST00000304611	intron	4	-	82	ENSG00000124587	PEX6	8859	protein_coding	3444	1	NM_000287.4	NM_001316313	6	p21.1	17	0	15.18	28.2	0.183319	0.852273	0.538298	-0.354979	0.313975
chr6	42969988	42974002	ENST00000304611	intron	3	-	4014	ENSG00000124587	PEX6	8859	protein_coding	3444	1	NM_000287.4	NM_001316313	6	p21.1	17	0	32.95	62.96	0.314937	0.711144	0.523348	-0.208411	0.187796
chr6	42974087	42974874	ENST00000304611	intron	2	-	787	ENSG00000124587	PEX6	8859	protein_coding	3444	1	NM_000287.4	NM_001316313	6	p21.1	17	0	27.13	74	0.177183	0.584051	0.366622	-0.189438	0.21743
chr6	42975039	42978268	ENST00000304611	intron	1	-	3229	ENSG00000124587	PEX6	8859	protein_coding	3444	1	NM_000287.4	NM_001316313	6	p21.1	17	0	28.62	74.73	0.192642	0.604214	0.382979	-0.190336	0.221236
chr6	43012622	43012925	ENST00000244711	intron	3	-	303	ENSG00000124733	MEA1	6986	protein_coding	2018	1	NM_014623.4	NM_014623	6	p21.1	4	1	55.65	75.78	0.545794	0.878157	0.734363	-0.188569	0.143795
chr6	43013029	43013114	ENST00000244711	intron	2	-	85	ENSG00000124733	MEA1	6986	protein_coding	2018	1	NM_014623.4	NM_014623	6	p21.1	4	0	72.35	82.69	0.660446	0.982684	0.874955	-0.214508	0.10773
chr6	43013390	43013785	ENST00000244711	intron	1	-	395	ENSG00000124733	MEA1	6986	protein_coding	2018	1	NM_014623.4	NM_014623	6	p21.1	4	0	NA	NA	NA	NA	NA	NA	NA
chr6	43014349	43017133	ENST00000326974	intron	1	+	2784	ENSG00000124702	KLHDC3	20704	protein_coding	1869	1	NM_057161.4	NM_057161	6	p21.1	11	0	111.07	142.4	0.662991	0.870668	0.779986	-0.116995	0.0906823
chr6	43017347	43017518	ENST00000326974	intron	2	+	171	ENSG00000124702	KLHDC3	20704	protein_coding	1869	1	NM_057161.4	NM_057161	6	p21.1	11	0	88.29	108.35	0.636536	0.92547	0.814859	-0.178323	0.110611
chr6	43017696	43017852	ENST00000326974	intron	3	+	156	ENSG00000124702	KLHDC3	20704	protein_coding	1869	1	NM_057161.4	NM_057161	6	p21.1	11	0	87.75	116.09	0.596611	0.880974	0.755879	-0.159268	0.125095
chr6	43017969	43018144	ENST00000326974	intron	4	+	175	ENSG00000124702	KLHDC3	20704	protein_coding	1869	1	NM_057161.4	NM_057161	6	p21.1	11	0	118.51	143.29	0.707368	0.91744	0.827064	-0.119696	0.0903758
chr6	43018217	43018342	ENST00000326974	intron	5	+	125	ENSG00000124702	KLHDC3	20704	protein_coding	1869	1	NM_057161.4	NM_057161	6	p21.1	11	0	110.71	138.22	0.652062	0.917209	0.800969	-0.148907	0.11624
chr6	43018557	43018632	ENST00000326974	intron	6	+	75	ENSG00000124702	KLHDC3	20704	protein_coding	1869	1	NM_057161.4	NM_057161	6	p21.1	11	0	102.67	126.47	0.705777	0.899973	0.811813	-0.106036	0.0881601
chr6	43018720	43018862	ENST00000326974	intron	7	+	142	ENSG00000124702	KLHDC3	20704	protein_coding	1869	1	NM_057161.4	NM_057161	6	p21.1	11	0	96.16	110.42	0.746165	0.948135	0.870857	-0.124691	0.0772786
chr6	43018972	43019091	ENST00000326974	intron	8	+	119	ENSG00000124702	KLHDC3	20704	protein_coding	1869	1	NM_057161.4	NM_057161	6	p21.1	11	0	89.11	111.85	0.635959	0.91924	0.796692	-0.160733	0.122548
chr6	43019166	43019287	ENST00000326974	intron	9	+	121	ENSG00000124702	KLHDC3	20704	protein_coding	1869	1	NM_057161.4	NM_057161	6	p21.1	11	0	140.11	171.53	0.690076	0.916171	0.816825	-0.126749	0.0993458
chr6	43019367	43020666	ENST00000326974	intron	10	+	1299	ENSG00000124702	KLHDC3	20704	protein_coding	1869	1	NM_057161.4	NM_057161	6	p21.1	11	1	202.36	237.13	0.765884	0.921082	0.853372	-0.0874877	0.0677104
chr6	43021785	43024984	ENST00000244496	intron	1	+	3199	ENSG00000124541	RRP36	21374	protein_coding	1183	1	NM_033112.4	NM_033112	6	p21.1	7	0	47.75	58.36	0.606087	0.959738	0.818197	-0.212111	0.141541
chr6	43025133	43025262	ENST00000244496	intron	2	+	129	ENSG00000124541	RRP36	21374	protein_coding	1183	1	NM_033112.4	NM_033112	6	p21.1	7	0	79.47	92.87	0.702626	0.955324	0.855712	-0.153086	0.0996117
chr6	43025330	43026036	ENST00000244496	intron	3	+	706	ENSG00000124541	RRP36	21374	protein_coding	1183	1	NM_033112.4	NM_033112	6	p21.1	7	0	68.27	96.15	0.549341	0.845609	0.710036	-0.160695	0.135573
chr6	43026142	43027177	ENST00000244496	intron	4	+	1035	ENSG00000124541	RRP36	21374	protein_coding	1183	1	NM_033112.4	NM_033112	6	p21.1	7	0	41.44	87.02	0.335362	0.623717	0.476212	-0.14085	0.147504
chr6	43027253	43027359	ENST00000244496	intron	5	+	106	ENSG00000124541	RRP36	21374	protein_coding	1183	1	NM_033112.4	NM_033112	6	p21.1	7	0	36.51	47.53	0.502839	0.954631	0.768146	-0.265308	0.186484
chr6	43027478	43029091	ENST00000244496	intron	6	+	1613	ENSG00000124541	RRP36	21374	protein_coding	1183	1	NM_033112.4	NM_033112	6	p21.1	7	1	69.16	95.65	0.555255	0.861611	0.723053	-0.167798	0.138558
chr6	43038012	43038266	ENST00000265348	intron	25	-	254	ENSG00000044090	CUL7	21024	protein_coding	5406	1	NM_014780.5	NM_001374874	6	p21.1	26	1	8.87	19.93	0.161539	0.747268	0.445058	-0.283519	0.302211
chr6	43038473	43038565	ENST00000265348	intron	24	-	92	ENSG00000044090	CUL7	21024	protein_coding	5406	1	NM_014780.5	NM_001374874	6	p21.1	26	0	8.53	21.89	0.125422	0.711053	0.389676	-0.264254	0.321378
chr6	43038693	43038841	ENST00000265348	intron	23	-	148	ENSG00000044090	CUL7	21024	protein_coding	5406	1	NM_014780.5	NM_001374874	6	p21.1	26	0	NA	NA	NA	NA	NA	NA	NA
chr6	43038988	43040155	ENST00000265348	intron	22	-	1167	ENSG00000044090	CUL7	21024	protein_coding	5406	1	NM_014780.5	NM_001374874	6	p21.1	26	0	8.47	18.76	0.155036	0.769801	0.451493	-0.296456	0.318309
chr6	43040427	43040529	ENST00000265348	intron	21	-	102	ENSG00000044090	CUL7	21024	protein_coding	5406	1	NM_014780.5	NM_001374874	6	p21.1	26	0	13.82	29.44	0.233344	0.72157	0.469429	-0.236085	0.252141
chr6	43040747	43040914	ENST00000265348	intron	20	-	167	ENSG00000044090	CUL7	21024	protein_coding	5406	1	NM_014780.5	NM_001374874	6	p21.1	26	0	9.47	27.25	0.0925585	0.674034	0.347523	-0.254964	0.326511
chr6	43041076	43042801	ENST00000265348	intron	19	-	1725	ENSG00000044090	CUL7	21024	protein_coding	5406	1	NM_014780.5	NM_001374874	6	p21.1	26	0	8	22.87	0.116072	0.643366	0.349803	-0.233731	0.293562
chr6	43042985	43043073	ENST00000265348	intron	18	-	88	ENSG00000044090	CUL7	21024	protein_coding	5406	1	NM_014780.5	NM_001374874	6	p21.1	26	0	7.75	23.07	0.0668152	0.718929	0.335934	-0.269119	0.382995
chr6	43043181	43043447	ENST00000265348	intron	17	-	266	ENSG00000044090	CUL7	21024	protein_coding	5406	1	NM_014780.5	NM_001374874	6	p21.1	26	0	7.38	30.04	0.052426	0.534563	0.245672	-0.193246	0.28889
chr6	43043631	43044751	ENST00000265348	intron	16	-	1120	ENSG00000044090	CUL7	21024	protein_coding	5406	1	NM_014780.5	NM_001374874	6	p21.1	26	0	NA	NA	NA	NA	NA	NA	NA
chr6	43044886	43045226	ENST00000265348	intron	15	-	340	ENSG00000044090	CUL7	21024	protein_coding	5406	1	NM_014780.5	NM_001374874	6	p21.1	26	0	NA	NA	NA	NA	NA	NA	NA
chr6	43045403	43045586	ENST00000265348	intron	14	-	183	ENSG00000044090	CUL7	21024	protein_coding	5406	1	NM_014780.5	NM_001374874	6	p21.1	26	0	9.2	30.49	0.112666	0.568674	0.301738	-0.189072	0.266936
chr6	43045683	43045985	ENST00000265348	intron	13	-	302	ENSG00000044090	CUL7	21024	protein_coding	5406	1	NM_014780.5	NM_001374874	6	p21.1	26	0	NA	NA	NA	NA	NA	NA	NA
chr6	43046092	43046235	ENST00000265348	intron	12	-	143	ENSG00000044090	CUL7	21024	protein_coding	5406	1	NM_014780.5	NM_001374874	6	p21.1	26	0	10.75	29.65	0.119278	0.642299	0.362563	-0.243285	0.279735
chr6	43046408	43046510	ENST00000265348	intron	11	-	102	ENSG00000044090	CUL7	21024	protein_coding	5406	1	NM_014780.5	NM_001374874	6	p21.1	26	0	6.91	38.96	0.0207617	0.492973	0.177361	-0.1566	0.315611
chr6	43046602	43046879	ENST00000265348	intron	10	-	277	ENSG00000044090	CUL7	21024	protein_coding	5406	1	NM_014780.5	NM_001374874	6	p21.1	26	0	NA	NA	NA	NA	NA	NA	NA
chr6	43047108	43048147	ENST00000265348	intron	9	-	1039	ENSG00000044090	CUL7	21024	protein_coding	5406	1	NM_014780.5	NM_001374874	6	p21.1	26	0	NA	NA	NA	NA	NA	NA	NA
chr6	43048254	43048331	ENST00000265348	intron	8	-	77	ENSG00000044090	CUL7	21024	protein_coding	5406	1	NM_014780.5	NM_001374874	6	p21.1	26	0	7.67	13.13	0.243161	0.900199	0.584158	-0.340997	0.31604
chr6	43048570	43049406	ENST00000265348	intron	7	-	836	ENSG00000044090	CUL7	21024	protein_coding	5406	1	NM_014780.5	NM_001374874	6	p21.1	26	0	10.16	23.64	0.171797	0.739883	0.42978	-0.257983	0.310103
chr6	43049663	43049962	ENST00000265348	intron	6	-	299	ENSG00000044090	CUL7	21024	protein_coding	5406	1	NM_014780.5	NM_001374874	6	p21.1	26	0	16.91	33.49	0.23013	0.774203	0.504927	-0.274796	0.269276
chr6	43050160	43050259	ENST00000265348	intron	5	-	99	ENSG00000044090	CUL7	21024	protein_coding	5406	1	NM_014780.5	NM_001374874	6	p21.1	26	0	17.62	26.58	0.343769	0.908177	0.662904	-0.319135	0.245273
chr6	43050399	43050967	ENST00000265348	intron	4	-	568	ENSG00000044090	CUL7	21024	protein_coding	5406	1	NM_014780.5	NM_001374874	6	p21.1	26	0	17.02	24.71	0.402064	0.91442	0.68879	-0.286726	0.22563
chr6	43051469	43051611	ENST00000265348	intron	3	-	142	ENSG00000044090	CUL7	21024	protein_coding	5406	1	NM_014780.5	NM_001374874	6	p21.1	26	0	NA	NA	NA	NA	NA	NA	NA
chr6	43051764	43052208	ENST00000265348	intron	2	-	444	ENSG00000044090	CUL7	21024	protein_coding	5406	1	NM_014780.5	NM_001374874	6	p21.1	26	0	12	32.27	0.18309	0.612989	0.371862	-0.188773	0.241127
chr6	43052797	43053621	ENST00000265348	intron	1	-	824	ENSG00000044090	CUL7	21024	protein_coding	5406	1	NM_014780.5	NM_001374874	6	p21.1	26	0	NA	NA	NA	NA	NA	NA	NA
chr6	43054487	43055544	ENST00000388752	intron	6	-	1057	ENSG00000112651	MRPL2	14056	protein_coding	1216	1	NM_015950.5	NM_015950	6	p21.1	7	1	31.64	54.8	0.39785	0.745286	0.577372	-0.179522	0.167914
chr6	43055619	43055896	ENST00000388752	intron	5	-	277	ENSG00000112651	MRPL2	14056	protein_coding	1216	1	NM_015950.5	NM_015950	6	p21.1	7	0	27.55	51.69	0.325437	0.7197	0.532985	-0.207548	0.186715
chr6	43056008	43056080	ENST00000388752	intron	4	-	72	ENSG00000112651	MRPL2	14056	protein_coding	1216	1	NM_015950.5	NM_015950	6	p21.1	7	0	27.84	49.02	0.265808	0.839261	0.567931	-0.302123	0.27133
chr6	43056197	43056306	ENST00000388752	intron	3	-	109	ENSG00000112651	MRPL2	14056	protein_coding	1216	1	NM_015950.5	NM_015950	6	p21.1	7	0	57.45	77.2	0.5799	0.875923	0.744171	-0.164271	0.131752
chr6	43056446	43058064	ENST00000388752	intron	2	-	1618	ENSG00000112651	MRPL2	14056	protein_coding	1216	1	NM_015950.5	NM_015950	6	p21.1	7	0	30.31	69.35	0.287877	0.601561	0.437058	-0.149181	0.164503
chr6	43058234	43059285	ENST00000388752	intron	1	-	1051	ENSG00000112651	MRPL2	14056	protein_coding	1216	1	NM_015950.5	NM_015950	6	p21.1	7	0	54.09	64.75	0.694565	0.939057	0.835367	-0.140802	0.103691
chr6	43059686	43061310	ENST00000347162	intron	1	+	1624	ENSG00000137171	KLC4	21624	protein_coding	2361	1	NM_201521.3	NM_201521	6	p21.1	16	0	NA	NA	NA	NA	NA	NA	NA
chr6	43061594	43062916	ENST00000347162	intron	2	+	1322	ENSG00000137171	KLC4	21624	protein_coding	2361	1	NM_201521.3	NM_201521	6	p21.1	16	0	19.49	38.35	0.267465	0.759459	0.508214	-0.240749	0.251245
chr6	43063148	43065619	ENST00000347162	intron	3	+	2471	ENSG00000137171	KLC4	21624	protein_coding	2361	1	NM_201521.3	NM_201521	6	p21.1	16	0	NA	NA	NA	NA	NA	NA	NA
chr6	43065702	43066305	ENST00000347162	intron	4	+	603	ENSG00000137171	KLC4	21624	protein_coding	2361	1	NM_201521.3	NM_201521	6	p21.1	16	0	11.8	19.31	0.282609	0.869818	0.611082	-0.328474	0.258735
chr6	43066526	43066995	ENST00000347162	intron	5	+	469	ENSG00000137171	KLC4	21624	protein_coding	2361	1	NM_201521.3	NM_201521	6	p21.1	16	0	18.04	32.56	0.29342	0.807192	0.554054	-0.260634	0.253138
chr6	43067084	43070353	ENST00000347162	intron	6	+	3269	ENSG00000137171	KLC4	21624	protein_coding	2361	1	NM_201521.3	NM_201521	6	p21.1	16	0	11.22	28.69	0.131099	0.709925	0.391077	-0.259978	0.318848
chr6	43070456	43070691	ENST00000347162	intron	7	+	235	ENSG00000137171	KLC4	21624	protein_coding	2361	1	NM_201521.3	NM_201521	6	p21.1	16	0	21.73	32.04	0.433244	0.884398	0.678215	-0.24497	0.206184
chr6	43070866	43071274	ENST00000347162	intron	8	+	408	ENSG00000137171	KLC4	21624	protein_coding	2361	1	NM_201521.3	NM_201521	6	p21.1	16	0	19.64	23.36	0.58275	0.973026	0.840753	-0.258003	0.132272
chr6	43071375	43071566	ENST00000347162	intron	9	+	191	ENSG00000137171	KLC4	21624	protein_coding	2361	1	NM_201521.3	NM_201521	6	p21.1	16	0	15.95	18.47	0.61211	0.979463	0.863563	-0.251453	0.115901
chr6	43071620	43071851	ENST00000347162	intron	10	+	231	ENSG00000137171	KLC4	21624	protein_coding	2361	1	NM_201521.3	NM_201521	6	p21.1	16	0	16.36	19.11	0.606196	0.981432	0.856096	-0.2499	0.125336
chr6	43071923	43072146	ENST00000347162	intron	11	+	223	ENSG00000137171	KLC4	21624	protein_coding	2361	1	NM_201521.3	NM_201521	6	p21.1	16	0	17.93	21.95	0.523658	0.974334	0.816856	-0.293199	0.157478
chr6	43072256	43072823	ENST00000347162	intron	12	+	567	ENSG00000137171	KLC4	21624	protein_coding	2361	1	NM_201521.3	NM_201521	6	p21.1	16	0	23.04	27.78	0.565562	0.977812	0.829374	-0.263811	0.148439
chr6	43072965	43073222	ENST00000347162	intron	13	+	257	ENSG00000137171	KLC4	21624	protein_coding	2361	1	NM_201521.3	NM_201521	6	p21.1	16	0	18.51	21.44	0.589465	0.985764	0.86334	-0.273874	0.122424
chr6	43073339	43073901	ENST00000347162	intron	14	+	562	ENSG00000137171	KLC4	21624	protein_coding	2361	1	NM_201521.3	NM_201521	6	p21.1	16	0	22.22	30.16	0.472574	0.923114	0.736737	-0.264163	0.186376
chr6	43073966	43074621	ENST00000347162	intron	15	+	655	ENSG00000137171	KLC4	21624	protein_coding	2361	1	NM_201521.3	NM_201521	6	p21.1	16	1	25.45	29.38	0.619422	0.980408	0.866236	-0.246813	0.114173
chr6	43172170	43173846	ENST00000265354	intron	1	+	1676	ENSG00000112658	SRF	11291	protein_coding	4231	1	NM_003131.4	NM_003131	6	p21.1	7	0	88.47	104.89	0.72121	0.934938	0.843455	-0.122245	0.0914826
chr6	43174114	43175705	ENST00000265354	intron	2	+	1591	ENSG00000112658	SRF	11291	protein_coding	4231	1	NM_003131.4	NM_003131	6	p21.1	7	0	122.07	148.22	0.727125	0.902368	0.823573	-0.0964477	0.0787954
chr6	43175968	43176547	ENST00000265354	intron	3	+	579	ENSG00000112658	SRF	11291	protein_coding	4231	1	NM_003131.4	NM_003131	6	p21.1	7	0	91.38	113.53	0.672911	0.907723	0.804897	-0.131986	0.102826
chr6	43176668	43178293	ENST00000265354	intron	4	+	1625	ENSG00000112658	SRF	11291	protein_coding	4231	1	NM_003131.4	NM_003131	6	p21.1	7	0	85.13	106.16	0.645951	0.91367	0.801903	-0.155952	0.111767
chr6	43178486	43178805	ENST00000265354	intron	5	+	319	ENSG00000112658	SRF	11291	protein_coding	4231	1	NM_003131.4	NM_003131	6	p21.1	7	0	49.49	73.53	0.467065	0.857422	0.673059	-0.205994	0.184363
chr6	43178883	43179094	ENST00000265354	intron	6	+	211	ENSG00000112658	SRF	11291	protein_coding	4231	1	NM_003131.4	NM_003131	6	p21.1	7	1	61.09	82.93	0.551807	0.882201	0.736645	-0.184839	0.145556
chr6	43182250	43184301	ENST00000252050	intron	1	+	2051	ENSG00000112659	CUL9	15982	protein_coding	7759	1	NM_015089.4	NM_015089	6	p21.1	41	0	NA	NA	NA	NA	NA	NA	NA
chr6	43184906	43185455	ENST00000252050	intron	2	+	549	ENSG00000112659	CUL9	15982	protein_coding	7759	1	NM_015089.4	NM_015089	6	p21.1	41	0	21.87	58.98	0.18942	0.571451	0.370804	-0.181384	0.200647
chr6	43185611	43185954	ENST00000252050	intron	3	+	343	ENSG00000112659	CUL9	15982	protein_coding	7759	1	NM_015089.4	NM_015089	6	p21.1	41	0	22.07	45.09	0.290433	0.706876	0.489466	-0.199032	0.21741
chr6	43186456	43186959	ENST00000252050	intron	4	+	503	ENSG00000112659	CUL9	15982	protein_coding	7759	1	NM_015089.4	NM_015089	6	p21.1	41	0	21.4	37.49	0.281587	0.82538	0.570819	-0.289232	0.254561
chr6	43187096	43187245	ENST00000252050	intron	5	+	149	ENSG00000112659	CUL9	15982	protein_coding	7759	1	NM_015089.4	NM_015089	6	p21.1	41	0	36.47	56.82	0.382634	0.851173	0.641851	-0.259217	0.209321
chr6	43187440	43187712	ENST00000252050	intron	6	+	272	ENSG00000112659	CUL9	15982	protein_coding	7759	1	NM_015089.4	NM_015089	6	p21.1	41	0	27.56	41.56	0.404282	0.877453	0.663138	-0.258856	0.214316
chr6	43188119	43188522	ENST00000252050	intron	7	+	403	ENSG00000112659	CUL9	15982	protein_coding	7759	1	NM_015089.4	NM_015089	6	p21.1	41	0	15.78	43.45	0.208242	0.541913	0.363176	-0.154934	0.178737
chr6	43188716	43193000	ENST00000252050	intron	8	+	4284	ENSG00000112659	CUL9	15982	protein_coding	7759	1	NM_015089.4	NM_015089	6	p21.1	41	0	23.76	34.2	0.438136	0.893257	0.694737	-0.256601	0.19852
chr6	43193209	43196068	ENST00000252050	intron	9	+	2859	ENSG00000112659	CUL9	15982	protein_coding	7759	1	NM_015089.4	NM_015089	6	p21.1	41	0	30.45	44.13	0.439192	0.895704	0.690007	-0.250815	0.205698
chr6	43196266	43196644	ENST00000252050	intron	10	+	378	ENSG00000112659	CUL9	15982	protein_coding	7759	1	NM_015089.4	NM_015089	6	p21.1	41	0	29.91	86.96	0.227137	0.479082	0.343951	-0.116814	0.13513
chr6	43196863	43198608	ENST00000252050	intron	11	+	1745	ENSG00000112659	CUL9	15982	protein_coding	7759	1	NM_015089.4	NM_015089	6	p21.1	41	0	18.02	39.36	0.27436	0.683019	0.457825	-0.183465	0.225194
chr6	43198856	43199265	ENST00000252050	intron	12	+	409	ENSG00000112659	CUL9	15982	protein_coding	7759	1	NM_015089.4	NM_015089	6	p21.1	41	0	15.36	26.95	0.315991	0.803135	0.569944	-0.253954	0.233191
chr6	43199372	43199928	ENST00000252050	intron	13	+	556	ENSG00000112659	CUL9	15982	protein_coding	7759	1	NM_015089.4	NM_015089	6	p21.1	41	0	19.22	33.45	0.272126	0.826061	0.574589	-0.302463	0.251472
chr6	43200157	43200435	ENST00000252050	intron	14	+	278	ENSG00000112659	CUL9	15982	protein_coding	7759	1	NM_015089.4	NM_015089	6	p21.1	41	0	36.87	52.47	0.489481	0.870442	0.702687	-0.213207	0.167755
chr6	43200527	43200662	ENST00000252050	intron	15	+	135	ENSG00000112659	CUL9	15982	protein_coding	7759	1	NM_015089.4	NM_015089	6	p21.1	41	0	28.29	49.44	0.355175	0.763645	0.572209	-0.217034	0.191436
chr6	43200835	43202715	ENST00000252050	intron	16	+	1880	ENSG00000112659	CUL9	15982	protein_coding	7759	1	NM_015089.4	NM_015089	6	p21.1	41	0	15.64	30.44	0.241015	0.771016	0.513798	-0.272783	0.257219
chr6	43202822	43203108	ENST00000252050	intron	17	+	286	ENSG00000112659	CUL9	15982	protein_coding	7759	1	NM_015089.4	NM_015089	6	p21.1	41	0	15.82	20.67	0.403154	0.963885	0.76536	-0.362207	0.198524
chr6	43203205	43203416	ENST00000252050	intron	18	+	211	ENSG00000112659	CUL9	15982	protein_coding	7759	1	NM_015089.4	NM_015089	6	p21.1	41	0	18.64	28.04	0.331168	0.90963	0.664765	-0.333596	0.244865
chr6	43203593	43203853	ENST00000252050	intron	19	+	260	ENSG00000112659	CUL9	15982	protein_coding	7759	1	NM_015089.4	NM_015089	6	p21.1	41	0	20.24	31.93	0.34082	0.87279	0.633887	-0.293066	0.238903
chr6	43203988	43204359	ENST00000252050	intron	20	+	371	ENSG00000112659	CUL9	15982	protein_coding	7759	1	NM_015089.4	NM_015089	6	p21.1	41	0	18.62	50.44	0.160109	0.612393	0.369151	-0.209042	0.243242
chr6	43204540	43204747	ENST00000252050	intron	21	+	207	ENSG00000112659	CUL9	15982	protein_coding	7759	1	NM_015089.4	NM_015089	6	p21.1	41	0	20.2	32.69	0.337845	0.841444	0.617926	-0.280081	0.223518
chr6	43204858	43204932	ENST00000252050	intron	22	+	74	ENSG00000112659	CUL9	15982	protein_coding	7759	1	NM_015089.4	NM_015089	6	p21.1	41	0	15.42	31.49	0.208198	0.783526	0.489679	-0.281481	0.293846
chr6	43205116	43205262	ENST00000252050	intron	23	+	146	ENSG00000112659	CUL9	15982	protein_coding	7759	1	NM_015089.4	NM_015089	6	p21.1	41	0	12.44	48.76	0.0816146	0.515158	0.255127	-0.173513	0.260031
chr6	43205424	43206006	ENST00000252050	intron	24	+	582	ENSG00000112659	CUL9	15982	protein_coding	7759	1	NM_015089.4	NM_015089	6	p21.1	41	0	18.73	36.31	0.259743	0.7793	0.515836	-0.256093	0.263465
chr6	43206236	43206320	ENST00000252050	intron	25	+	84	ENSG00000112659	CUL9	15982	protein_coding	7759	1	NM_015089.4	NM_015089	6	p21.1	41	0	17.84	32.09	0.28773	0.818359	0.555936	-0.268206	0.262422
chr6	43206511	43213148	ENST00000252050	intron	26	+	6637	ENSG00000112659	CUL9	15982	protein_coding	7759	1	NM_015089.4	NM_015089	6	p21.1	41	0	12.02	40.78	0.127497	0.4944	0.294752	-0.167255	0.199648
chr6	43213295	43213437	ENST00000252050	intron	27	+	142	ENSG00000112659	CUL9	15982	protein_coding	7759	1	NM_015089.4	NM_015089	6	p21.1	41	0	10.55	26.89	0.16353	0.680997	0.392339	-0.228809	0.288658
chr6	43213568	43213712	ENST00000252050	intron	28	+	144	ENSG00000112659	CUL9	15982	protein_coding	7759	1	NM_015089.4	NM_015089	6	p21.1	41	0	13.93	27.53	0.216481	0.803584	0.505993	-0.289512	0.297591
chr6	43213913	43215078	ENST00000252050	intron	29	+	1165	ENSG00000112659	CUL9	15982	protein_coding	7759	1	NM_015089.4	NM_015089	6	p21.1	41	0	16.91	25.16	0.280692	0.949517	0.672099	-0.391406	0.277419
chr6	43215327	43216157	ENST00000252050	intron	30	+	830	ENSG00000112659	CUL9	15982	protein_coding	7759	1	NM_015089.4	NM_015089	6	p21.1	41	0	16.07	30.89	0.264925	0.769619	0.520233	-0.255308	0.249386
chr6	43216504	43220458	ENST00000252050	intron	31	+	3954	ENSG00000112659	CUL9	15982	protein_coding	7759	1	NM_015089.4	NM_015089	6	p21.1	41	0	27.45	39.98	0.463614	0.867568	0.686593	-0.222979	0.180974
chr6	43220600	43220746	ENST00000252050	intron	32	+	146	ENSG00000112659	CUL9	15982	protein_coding	7759	1	NM_015089.4	NM_015089	6	p21.1	41	0	16.62	25.91	0.261121	0.942537	0.641451	-0.38033	0.301085
chr6	43220912	43221157	ENST00000252050	intron	33	+	245	ENSG00000112659	CUL9	15982	protein_coding	7759	1	NM_015089.4	NM_015089	6	p21.1	41	0	16.44	36.8	0.174	0.75651	0.446739	-0.272739	0.309771
chr6	43221322	43221684	ENST00000252050	intron	34	+	362	ENSG00000112659	CUL9	15982	protein_coding	7759	1	NM_015089.4	NM_015089	6	p21.1	41	0	21.73	36.42	0.366747	0.814273	0.59665	-0.229903	0.217623
chr6	43221779	43222315	ENST00000252050	intron	35	+	536	ENSG00000112659	CUL9	15982	protein_coding	7759	1	NM_015089.4	NM_015089	6	p21.1	41	0	20.33	29.53	0.466664	0.868156	0.688452	-0.221789	0.179703
chr6	43222391	43222530	ENST00000252050	intron	36	+	139	ENSG00000112659	CUL9	15982	protein_coding	7759	1	NM_015089.4	NM_015089	6	p21.1	41	0	19.4	27.65	0.378497	0.94768	0.701627	-0.32313	0.246053
chr6	43222642	43222778	ENST00000252050	intron	37	+	136	ENSG00000112659	CUL9	15982	protein_coding	7759	1	NM_015089.4	NM_015089	6	p21.1	41	0	15.62	29.87	0.285255	0.768255	0.522933	-0.237678	0.245322
chr6	43222897	43223263	ENST00000252050	intron	38	+	366	ENSG00000112659	CUL9	15982	protein_coding	7759	1	NM_015089.4	NM_015089	6	p21.1	41	0	13.05	39.15	0.129948	0.580305	0.333333	-0.203385	0.246972
chr6	43223398	43224094	ENST00000252050	intron	39	+	696	ENSG00000112659	CUL9	15982	protein_coding	7759	1	NM_015089.4	NM_015089	6	p21.1	41	0	16.04	28.04	0.315546	0.805808	0.57204	-0.256494	0.233768
chr6	43224169	43224249	ENST00000252050	intron	40	+	80	ENSG00000112659	CUL9	15982	protein_coding	7759	1	NM_015089.4	NM_015089	6	p21.1	41	1	24.87	46.44	0.316017	0.767211	0.53553	-0.219512	0.231681
chr6	43225882	43226032	ENST00000230431	intron	3	-	150	ENSG00000112667	DNPH1	21218	protein_coding	654	1	NM_006443.3	NM_006443	6	p21.1	4	1	35.45	47.33	0.467262	0.933474	0.748996	-0.281734	0.184478
chr6	43226144	43226326	ENST00000230431	intron	2	-	182	ENSG00000112667	DNPH1	21218	protein_coding	654	1	NM_006443.3	NM_006443	6	p21.1	4	0	19.89	27.16	0.475776	0.9092	0.732327	-0.256551	0.176873
chr6	43226396	43229260	ENST00000230431	intron	1	-	2864	ENSG00000112667	DNPH1	21218	protein_coding	654	1	NM_006443.3	NM_006443	6	p21.1	4	0	19.38	26.49	0.509058	0.896492	0.731597	-0.222539	0.164895
chr6	43340503	43340789	ENST00000361428	intron	9	-	286	ENSG00000171467	ZNF318	13578	protein_coding	8210	1	NM_014345.3	NM_014345	6	p21.1	10	1	47.73	60.73	0.527148	0.954935	0.785938	-0.258789	0.168997
chr6	43340909	43342111	ENST00000361428	intron	8	-	1202	ENSG00000171467	ZNF318	13578	protein_coding	8210	1	NM_014345.3	NM_014345	6	p21.1	10	0	26.93	57.91	0.257062	0.686283	0.465032	-0.20797	0.221251
chr6	43342212	43342675	ENST00000361428	intron	7	-	463	ENSG00000171467	ZNF318	13578	protein_coding	8210	1	NM_014345.3	NM_014345	6	p21.1	10	0	17.05	113.87	0.0497184	0.305334	0.149732	-0.100014	0.155602
chr6	43342880	43348323	ENST00000361428	intron	6	-	5443	ENSG00000171467	ZNF318	13578	protein_coding	8210	1	NM_014345.3	NM_014345	6	p21.1	10	0	81.4	104.36	0.629529	0.897541	0.779992	-0.150463	0.117548
chr6	43348626	43352376	ENST00000361428	intron	5	-	3750	ENSG00000171467	ZNF318	13578	protein_coding	8210	1	NM_014345.3	NM_014345	6	p21.1	10	0	73.98	88.05	0.723127	0.922329	0.840204	-0.117077	0.0821248
chr6	43352477	43354663	ENST00000361428	intron	4	-	2186	ENSG00000171467	ZNF318	13578	protein_coding	8210	1	NM_014345.3	NM_014345	6	p21.1	10	0	84.2	104.27	0.695596	0.904293	0.807519	-0.111923	0.0967744
chr6	43356146	43357125	ENST00000361428	intron	3	-	979	ENSG00000171467	ZNF318	13578	protein_coding	8210	1	NM_014345.3	NM_014345	6	p21.1	10	0	51.38	67.49	0.554639	0.908447	0.761298	-0.206659	0.147149
chr6	43357766	43365291	ENST00000361428	intron	2	-	7525	ENSG00000171467	ZNF318	13578	protein_coding	8210	1	NM_014345.3	NM_014345	6	p21.1	10	0	50.27	63.11	0.628388	0.911467	0.796546	-0.168157	0.114921
chr6	43365441	43368966	ENST00000361428	intron	1	-	3525	ENSG00000171467	ZNF318	13578	protein_coding	8210	1	NM_014345.3	NM_014345	6	p21.1	10	0	30.98	42.25	0.510007	0.905121	0.733254	-0.223247	0.171866
chr6	43427758	43427967	ENST00000372530	intron	1	+	209	ENSG00000124574	ABCC10	52	protein_coding	5043	1	NM_001198934.2	NM_001198934	6	p21.1	22	0	NA	NA	NA	NA	NA	NA	NA
chr6	43428140	43432141	ENST00000372530	intron	2	+	4001	ENSG00000124574	ABCC10	52	protein_coding	5043	1	NM_001198934.2	NM_001198934	6	p21.1	22	0	14.6	69.82	0.095084	0.370879	0.209109	-0.114025	0.16177
chr6	43433361	43434620	ENST00000372530	intron	3	+	1259	ENSG00000124574	ABCC10	52	protein_coding	5043	1	NM_001198934.2	NM_001198934	6	p21.1	22	0	25.18	51.18	0.271821	0.70688	0.491989	-0.220168	0.214891
chr6	43434849	43435750	ENST00000372530	intron	4	+	901	ENSG00000124574	ABCC10	52	protein_coding	5043	1	NM_001198934.2	NM_001198934	6	p21.1	22	0	35.82	96.98	0.185038	0.561894	0.369355	-0.184317	0.192539
chr6	43435908	43436137	ENST00000372530	intron	5	+	229	ENSG00000124574	ABCC10	52	protein_coding	5043	1	NM_001198934.2	NM_001198934	6	p21.1	22	0	17.24	44.24	0.209089	0.601872	0.389693	-0.180604	0.212179
chr6	43436248	43437933	ENST00000372530	intron	6	+	1685	ENSG00000124574	ABCC10	52	protein_coding	5043	1	NM_001198934.2	NM_001198934	6	p21.1	22	0	28.91	41.65	0.502969	0.856733	0.694118	-0.191149	0.162615
chr6	43438014	43438623	ENST00000372530	intron	7	+	609	ENSG00000124574	ABCC10	52	protein_coding	5043	1	NM_001198934.2	NM_001198934	6	p21.1	22	0	21.27	69.55	0.179444	0.457011	0.305823	-0.126379	0.151188
chr6	43438796	43441861	ENST00000372530	intron	8	+	3065	ENSG00000124574	ABCC10	52	protein_coding	5043	1	NM_001198934.2	NM_001198934	6	p21.1	22	0	24.84	31.89	0.557467	0.929263	0.778928	-0.221461	0.150335
chr6	43441961	43442969	ENST00000372530	intron	9	+	1008	ENSG00000124574	ABCC10	52	protein_coding	5043	1	NM_001198934.2	NM_001198934	6	p21.1	22	0	30.35	47.44	0.361462	0.864699	0.639755	-0.278293	0.224944
chr6	43443160	43443932	ENST00000372530	intron	10	+	772	ENSG00000124574	ABCC10	52	protein_coding	5043	1	NM_001198934.2	NM_001198934	6	p21.1	22	0	13.11	50.93	0.143386	0.42534	0.257412	-0.114026	0.167928
chr6	43444011	43444158	ENST00000372530	intron	11	+	147	ENSG00000124574	ABCC10	52	protein_coding	5043	1	NM_001198934.2	NM_001198934	6	p21.1	22	0	35.95	45.25	0.501041	0.961794	0.794475	-0.293434	0.167319
chr6	43444354	43444787	ENST00000372530	intron	12	+	433	ENSG00000124574	ABCC10	52	protein_coding	5043	1	NM_001198934.2	NM_001198934	6	p21.1	22	0	38.38	42.49	0.724913	0.986479	0.903271	-0.178358	0.0832081
chr6	43444939	43445124	ENST00000372530	intron	13	+	185	ENSG00000124574	ABCC10	52	protein_coding	5043	1	NM_001198934.2	NM_001198934	6	p21.1	22	0	45.25	61.05	0.538015	0.897207	0.741196	-0.20318	0.156012
chr6	43445315	43445598	ENST00000372530	intron	14	+	283	ENSG00000124574	ABCC10	52	protein_coding	5043	1	NM_001198934.2	NM_001198934	6	p21.1	22	0	54.2	72.95	0.550912	0.888205	0.742975	-0.192062	0.14523
chr6	43445943	43446276	ENST00000372530	intron	15	+	333	ENSG00000124574	ABCC10	52	protein_coding	5043	1	NM_001198934.2	NM_001198934	6	p21.1	22	0	25.89	38.09	0.365559	0.906022	0.679706	-0.314147	0.226316
chr6	43446447	43447247	ENST00000372530	intron	16	+	800	ENSG00000124574	ABCC10	52	protein_coding	5043	1	NM_001198934.2	NM_001198934	6	p21.1	22	0	13.4	59.4	0.0550145	0.469674	0.225589	-0.170575	0.244084
chr6	43447409	43447683	ENST00000372530	intron	17	+	274	ENSG00000124574	ABCC10	52	protein_coding	5043	1	NM_001198934.2	NM_001198934	6	p21.1	22	0	13.64	47.4	0.087784	0.548937	0.287764	-0.19998	0.261174
chr6	43447938	43448880	ENST00000372530	intron	18	+	942	ENSG00000124574	ABCC10	52	protein_coding	5043	1	NM_001198934.2	NM_001198934	6	p21.1	22	0	21.18	34.35	0.392539	0.810043	0.616594	-0.224055	0.19345
chr6	43449027	43449106	ENST00000372530	intron	19	+	79	ENSG00000124574	ABCC10	52	protein_coding	5043	1	NM_001198934.2	NM_001198934	6	p21.1	22	0	22.02	39.2	0.300465	0.817955	0.561735	-0.261269	0.25622
chr6	43449205	43449421	ENST00000372530	intron	20	+	216	ENSG00000124574	ABCC10	52	protein_coding	5043	1	NM_001198934.2	NM_001198934	6	p21.1	22	0	31.95	56.91	0.359786	0.751188	0.561413	-0.201627	0.189775
chr6	43449535	43449928	ENST00000372530	intron	21	+	393	ENSG00000124574	ABCC10	52	protein_coding	5043	1	NM_001198934.2	NM_001198934	6	p21.1	22	1	27.56	44.22	0.421994	0.793328	0.623247	-0.201253	0.170081
chr6	43477629	43478086	ENST00000372449	intron	1	+	457	ENSG00000137221	TJAP1	17949	protein_coding	2695	1	NA	NM_001350561	6	p21.1	11	0	NA	NA	NA	NA	NA	NA	NA
chr6	43478233	43497880	ENST00000372449	intron	2	+	19647	ENSG00000137221	TJAP1	17949	protein_coding	2695	1	NA	NM_001350561	6	p21.1	11	0	25.09	48.15	0.304184	0.735182	0.52108	-0.216896	0.214102
chr6	43497978	43498977	ENST00000372449	intron	3	+	999	ENSG00000137221	TJAP1	17949	protein_coding	2695	1	NA	NM_001350561	6	p21.1	11	0	22.82	55.15	0.236881	0.606798	0.413781	-0.176899	0.193018
chr6	43499101	43500743	ENST00000372449	intron	4	+	1642	ENSG00000137221	TJAP1	17949	protein_coding	2695	1	NA	NM_001350561	6	p21.1	11	0	30.35	52.47	0.376788	0.779216	0.578426	-0.201638	0.200791
chr6	43500773	43501525	ENST00000372449	intron	5	+	752	ENSG00000137221	TJAP1	17949	protein_coding	2695	1	NA	NM_001350561	6	p21.1	11	0	37.33	57.47	0.428382	0.842812	0.649556	-0.221174	0.193256
chr6	43501688	43502282	ENST00000372449	intron	6	+	594	ENSG00000137221	TJAP1	17949	protein_coding	2695	1	NA	NM_001350561	6	p21.1	11	0	32.45	51.15	0.411069	0.844075	0.634409	-0.22334	0.209667
chr6	43502350	43502587	ENST00000372449	intron	7	+	237	ENSG00000137221	TJAP1	17949	protein_coding	2695	1	NA	NM_001350561	6	p21.1	11	0	NA	NA	NA	NA	NA	NA	NA
chr6	43502618	43503400	ENST00000372449	intron	8	+	782	ENSG00000137221	TJAP1	17949	protein_coding	2695	1	NA	NM_001350561	6	p21.1	11	0	NA	NA	NA	NA	NA	NA	NA
chr6	43503509	43503622	ENST00000372449	intron	9	+	113	ENSG00000137221	TJAP1	17949	protein_coding	2695	1	NA	NM_001350561	6	p21.1	11	0	43.6	50.47	0.640607	0.975936	0.86388	-0.223273	0.112057
chr6	43503707	43504760	ENST00000372449	intron	10	+	1053	ENSG00000137221	TJAP1	17949	protein_coding	2695	1	NA	NM_001350561	6	p21.1	11	1	28.11	86.27	0.161267	0.546198	0.325837	-0.164571	0.22036
chr6	43517179	43517305	ENST00000642195	intron	1	+	126	ENSG00000171453	POLR1C	20194	protein_coding	1275	1	NM_203290.4	NM_203290	6	p21.1	9	0	31.02	33.11	0.748925	0.995098	0.936877	-0.187952	0.0582208
chr6	43517378	43519332	ENST00000642195	intron	2	+	1954	ENSG00000171453	POLR1C	20194	protein_coding	1275	1	NM_203290.4	NM_203290	6	p21.1	9	0	33.73	44.96	0.508651	0.918309	0.750222	-0.241572	0.168086
chr6	43519441	43519705	ENST00000642195	intron	3	+	264	ENSG00000171453	POLR1C	20194	protein_coding	1275	1	NM_203290.4	NM_203290	6	p21.1	9	0	26.16	39.05	0.388811	0.891632	0.66991	-0.281099	0.221722
chr6	43519839	43520065	ENST00000642195	intron	4	+	226	ENSG00000171453	POLR1C	20194	protein_coding	1275	1	NM_203290.4	NM_203290	6	p21.1	9	0	34.53	63.95	0.278845	0.772256	0.539953	-0.261108	0.232303
chr6	43520186	43520274	ENST00000642195	intron	5	+	88	ENSG00000171453	POLR1C	20194	protein_coding	1275	1	NM_203290.4	NM_203290	6	p21.1	9	0	25.33	39.36	0.397923	0.853284	0.643547	-0.245623	0.209737
chr6	43520428	43520624	ENST00000642195	intron	6	+	196	ENSG00000171453	POLR1C	20194	protein_coding	1275	1	NM_203290.4	NM_203290	6	p21.1	9	0	17.22	25.96	0.389701	0.896102	0.663328	-0.273627	0.232774
chr6	43520775	43520931	ENST00000642195	intron	7	+	156	ENSG00000171453	POLR1C	20194	protein_coding	1275	1	NM_203290.4	NM_203290	6	p21.1	9	0	17.38	33.27	0.232602	0.790938	0.522393	-0.289791	0.268546
chr6	43521049	43521181	ENST00000642195	intron	8	+	132	ENSG00000171453	POLR1C	20194	protein_coding	1275	1	NM_203290.4	NM_203290	6	p21.1	9	1	10.65	35.65	0.131306	0.532674	0.298738	-0.167432	0.233936
chr6	43524006	43524470	ENST00000265351	intron	31	-	464	ENSG00000124571	XPO5	17675	protein_coding	5323	1	NM_020750.3	NM_020750	6	p21.1	32	1	19.58	39.02	0.263173	0.756768	0.501794	-0.238621	0.254975
chr6	43524636	43524830	ENST00000265351	intron	30	-	194	ENSG00000124571	XPO5	17675	protein_coding	5323	1	NM_020750.3	NM_020750	6	p21.1	32	0	26.55	47.65	0.377779	0.748655	0.557188	-0.179409	0.191468
chr6	43524969	43525106	ENST00000265351	intron	29	-	137	ENSG00000124571	XPO5	17675	protein_coding	5323	1	NM_020750.3	NM_020750	6	p21.1	32	0	19.65	47.2	0.233724	0.629922	0.416314	-0.182589	0.213608
chr6	43525215	43525838	ENST00000265351	intron	28	-	623	ENSG00000124571	XPO5	17675	protein_coding	5323	1	NM_020750.3	NM_020750	6	p21.1	32	0	22.95	51.27	0.239552	0.664361	0.44763	-0.208078	0.216731
chr6	43525922	43526684	ENST00000265351	intron	27	-	762	ENSG00000124571	XPO5	17675	protein_coding	5323	1	NM_020750.3	NM_020750	6	p21.1	32	0	25.25	50.69	0.28445	0.707591	0.498126	-0.213676	0.209465
chr6	43526748	43527633	ENST00000265351	intron	26	-	885	ENSG00000124571	XPO5	17675	protein_coding	5323	1	NM_020750.3	NM_020750	6	p21.1	32	0	18.47	59.15	0.16017	0.497672	0.312257	-0.152087	0.185415
chr6	43527732	43528158	ENST00000265351	intron	25	-	426	ENSG00000124571	XPO5	17675	protein_coding	5323	1	NM_020750.3	NM_020750	6	p21.1	32	0	15.51	45.15	0.170662	0.555229	0.343522	-0.172859	0.211707
chr6	43528206	43528827	ENST00000265351	intron	24	-	621	ENSG00000124571	XPO5	17675	protein_coding	5323	1	NM_020750.3	NM_020750	6	p21.1	32	0	13.45	39.36	0.13421	0.592572	0.341717	-0.207507	0.250854
chr6	43528926	43530687	ENST00000265351	intron	23	-	1761	ENSG00000124571	XPO5	17675	protein_coding	5323	1	NM_020750.3	NM_020750	6	p21.1	32	0	23.33	52.33	0.276565	0.655568	0.445825	-0.16926	0.209744
chr6	43530825	43531478	ENST00000265351	intron	22	-	653	ENSG00000124571	XPO5	17675	protein_coding	5323	1	NM_020750.3	NM_020750	6	p21.1	32	0	33.55	63.95	0.28335	0.772919	0.524629	-0.241279	0.248291
chr6	43531576	43533906	ENST00000265351	intron	21	-	2330	ENSG00000124571	XPO5	17675	protein_coding	5323	1	NM_020750.3	NM_020750	6	p21.1	32	0	29	51.07	0.358907	0.781132	0.567848	-0.208941	0.213284
chr6	43534008	43546570	ENST00000265351	intron	20	-	12562	ENSG00000124571	XPO5	17675	protein_coding	5323	1	NM_020750.3	NM_020750	6	p21.1	32	0	26.6	51.78	0.299307	0.736711	0.513712	-0.214405	0.222999
chr6	43546753	43547607	ENST00000265351	intron	19	-	854	ENSG00000124571	XPO5	17675	protein_coding	5323	1	NM_020750.3	NM_020750	6	p21.1	32	0	26.38	34.76	0.50618	0.938032	0.758918	-0.252738	0.179114
chr6	43547708	43548260	ENST00000265351	intron	18	-	552	ENSG00000124571	XPO5	17675	protein_coding	5323	1	NM_020750.3	NM_020750	6	p21.1	32	0	21.22	28.25	0.514648	0.92108	0.75115	-0.236503	0.16993
chr6	43548461	43549488	ENST00000265351	intron	17	-	1027	ENSG00000124571	XPO5	17675	protein_coding	5323	1	NM_020750.3	NM_020750	6	p21.1	32	0	32.27	40.25	0.570154	0.952959	0.801739	-0.231585	0.151219
chr6	43549579	43549892	ENST00000265351	intron	16	-	313	ENSG00000124571	XPO5	17675	protein_coding	5323	1	NM_020750.3	NM_020750	6	p21.1	32	0	46.47	57.4	0.642415	0.929912	0.809582	-0.167167	0.12033
chr6	43549935	43551297	ENST00000265351	intron	15	-	1362	ENSG00000124571	XPO5	17675	protein_coding	5323	1	NM_020750.3	NM_020750	6	p21.1	32	0	42.96	55.91	0.561985	0.918804	0.768378	-0.206393	0.150427
chr6	43551454	43553372	ENST00000265351	intron	14	-	1918	ENSG00000124571	XPO5	17675	protein_coding	5323	1	NM_020750.3	NM_020750	6	p21.1	32	0	28.98	47.33	0.378772	0.816753	0.612297	-0.233525	0.204457
chr6	43553504	43555835	ENST00000265351	intron	13	-	2331	ENSG00000124571	XPO5	17675	protein_coding	5323	1	NM_020750.3	NM_020750	6	p21.1	32	0	11.35	29.93	0.0920101	0.712978	0.379218	-0.287208	0.333759
chr6	43555965	43558500	ENST00000265351	intron	12	-	2535	ENSG00000124571	XPO5	17675	protein_coding	5323	1	NM_020750.3	NM_020750	6	p21.1	32	0	11.62	24.45	0.205737	0.75974	0.475256	-0.269519	0.284485
chr6	43558592	43560177	ENST00000265351	intron	11	-	1585	ENSG00000124571	XPO5	17675	protein_coding	5323	1	NM_020750.3	NM_020750	6	p21.1	32	0	12.65	32.64	0.173918	0.675192	0.387561	-0.213643	0.287631
chr6	43560304	43560923	ENST00000265351	intron	10	-	619	ENSG00000124571	XPO5	17675	protein_coding	5323	1	NM_020750.3	NM_020750	6	p21.1	32	0	37.11	46.84	0.596256	0.93469	0.792272	-0.196016	0.142418
chr6	43561008	43562246	ENST00000265351	intron	9	-	1238	ENSG00000124571	XPO5	17675	protein_coding	5323	1	NM_020750.3	NM_020750	6	p21.1	32	0	30.38	39.98	0.546035	0.920981	0.75988	-0.213845	0.161101
chr6	43562347	43565659	ENST00000265351	intron	8	-	3312	ENSG00000124571	XPO5	17675	protein_coding	5323	1	NM_020750.3	NM_020750	6	p21.1	32	0	18.69	25.29	0.470267	0.920377	0.739027	-0.26876	0.181349
chr6	43565737	43567168	ENST00000265351	intron	7	-	1431	ENSG00000124571	XPO5	17675	protein_coding	5323	1	NM_020750.3	NM_020750	6	p21.1	32	0	18.35	24.75	0.395829	0.949047	0.741414	-0.345585	0.207633
chr6	43567355	43568710	ENST00000265351	intron	6	-	1355	ENSG00000124571	XPO5	17675	protein_coding	5323	1	NM_020750.3	NM_020750	6	p21.1	32	0	26.65	38.49	0.43945	0.893631	0.692388	-0.252938	0.201244
chr6	43568738	43570501	ENST00000265351	intron	5	-	1763	ENSG00000124571	XPO5	17675	protein_coding	5323	1	NM_020750.3	NM_020750	6	p21.1	32	0	30.22	40.51	0.493792	0.92089	0.745989	-0.252197	0.174902
chr6	43570685	43570856	ENST00000265351	intron	4	-	171	ENSG00000124571	XPO5	17675	protein_coding	5323	1	NM_020750.3	NM_020750	6	p21.1	32	0	37.16	40.89	0.714357	0.989912	0.90878	-0.194423	0.081132
chr6	43570995	43572505	ENST00000265351	intron	3	-	1510	ENSG00000124571	XPO5	17675	protein_coding	5323	1	NM_020750.3	NM_020750	6	p21.1	32	0	41.71	49.91	0.636317	0.958773	0.835704	-0.199388	0.123069
chr6	43572579	43573479	ENST00000265351	intron	2	-	900	ENSG00000124571	XPO5	17675	protein_coding	5323	1	NM_020750.3	NM_020750	6	p21.1	32	0	32.35	44.53	0.491025	0.900231	0.726477	-0.235452	0.173755
chr6	43573602	43575759	ENST00000265351	intron	1	-	2157	ENSG00000124571	XPO5	17675	protein_coding	5323	1	NM_020750.3	NM_020750	6	p21.1	32	0	23.51	35.85	0.451612	0.844377	0.655788	-0.204176	0.188589
chr6	43576441	43582315	ENST00000372236	intron	1	+	5874	ENSG00000170734	POLH	9181	protein_coding	8368	1	NM_006502.3	NM_006502	6	p21.1	11	0	31.11	41.45	0.502267	0.929633	0.750543	-0.248276	0.17909
chr6	43582457	43583006	ENST00000372236	intron	2	+	549	ENSG00000170734	POLH	9181	protein_coding	8368	1	NM_006502.3	NM_006502	6	p21.1	11	0	39.27	44.6	0.661792	0.982719	0.880493	-0.218702	0.102226
chr6	43583142	43587271	ENST00000372236	intron	3	+	4129	ENSG00000170734	POLH	9181	protein_coding	8368	1	NM_006502.3	NM_006502	6	p21.1	11	0	28.2	55.73	0.250877	0.746937	0.506011	-0.255134	0.240926
chr6	43587490	43597695	ENST00000372236	intron	4	+	10205	ENSG00000170734	POLH	9181	protein_coding	8368	1	NM_006502.3	NM_006502	6	p21.1	11	0	30.36	45.85	0.485763	0.832317	0.662159	-0.176396	0.170157
chr6	43597866	43600987	ENST00000372236	intron	5	+	3121	ENSG00000170734	POLH	9181	protein_coding	8368	1	NM_006502.3	NM_006502	6	p21.1	11	0	21.51	31.36	0.43982	0.890217	0.685906	-0.246085	0.204311
chr6	43601092	43603891	ENST00000372236	intron	6	+	2799	ENSG00000170734	POLH	9181	protein_coding	8368	1	NM_006502.3	NM_006502	6	p21.1	11	0	16.64	39.67	0.220544	0.662032	0.419461	-0.198917	0.242572
chr6	43604012	43604614	ENST00000372236	intron	7	+	602	ENSG00000170734	POLH	9181	protein_coding	8368	1	NM_006502.3	NM_006502	6	p21.1	11	0	26.13	43.04	0.398533	0.80348	0.60711	-0.208577	0.19637
chr6	43604739	43605253	ENST00000372236	intron	8	+	514	ENSG00000170734	POLH	9181	protein_coding	8368	1	NM_006502.3	NM_006502	6	p21.1	11	0	42.02	58.36	0.491212	0.889698	0.720014	-0.228802	0.169684
chr6	43605320	43610553	ENST00000372236	intron	9	+	5233	ENSG00000170734	POLH	9181	protein_coding	8368	1	NM_006502.3	NM_006502	6	p21.1	11	0	24.58	53.96	0.19785	0.71814	0.455523	-0.257672	0.262618
chr6	43610724	43613659	ENST00000372236	intron	10	+	2935	ENSG00000170734	POLH	9181	protein_coding	8368	1	NM_006502.3	NM_006502	6	p21.1	11	1	35.64	69.85	0.272507	0.735117	0.510236	-0.237729	0.22488
chr6	43621791	43622002	ENST00000307126	intron	11	-	211	ENSG00000172432	GTPBP2	4670	protein_coding	3031	1	NM_019096.5	NM_019096	6	p21.1	12	1	81.09	165.87	0.339158	0.63905	0.488877	-0.149719	0.150173
chr6	43622168	43622632	ENST00000307126	intron	10	-	464	ENSG00000172432	GTPBP2	4670	protein_coding	3031	1	NM_019096.5	NM_019096	6	p21.1	12	0	52.22	95.49	0.362537	0.716327	0.546864	-0.184327	0.169463
chr6	43622805	43623736	ENST00000307126	intron	9	-	931	ENSG00000172432	GTPBP2	4670	protein_coding	3031	1	NM_019096.5	NM_019096	6	p21.1	12	0	57.55	142.71	0.24853	0.564611	0.403265	-0.154735	0.161346
chr6	43623796	43623932	ENST00000307126	intron	8	-	136	ENSG00000172432	GTPBP2	4670	protein_coding	3031	1	NM_019096.5	NM_019096	6	p21.1	12	0	87.25	100.98	0.715185	0.953674	0.864032	-0.148847	0.0896415
chr6	43624069	43624509	ENST00000307126	intron	7	-	440	ENSG00000172432	GTPBP2	4670	protein_coding	3031	1	NM_019096.5	NM_019096	6	p21.1	12	0	197.35	230.18	0.767742	0.921952	0.857372	-0.0896305	0.0645794
chr6	43624730	43624887	ENST00000307126	intron	6	-	157	ENSG00000172432	GTPBP2	4670	protein_coding	3031	1	NM_019096.5	NM_019096	6	p21.1	12	0	84.71	185.2	0.295776	0.612824	0.457397	-0.161621	0.155427
chr6	43625063	43625362	ENST00000307126	intron	5	-	299	ENSG00000172432	GTPBP2	4670	protein_coding	3031	1	NM_019096.5	NM_019096	6	p21.1	12	0	72.44	259.13	0.169055	0.402627	0.279551	-0.110496	0.123076
chr6	43625561	43625755	ENST00000307126	intron	4	-	194	ENSG00000172432	GTPBP2	4670	protein_coding	3031	1	NM_019096.5	NM_019096	6	p21.1	12	0	129.55	155.29	0.703031	0.921478	0.834246	-0.131214	0.0872328
chr6	43625865	43626225	ENST00000307126	intron	3	-	360	ENSG00000172432	GTPBP2	4670	protein_coding	3031	1	NM_019096.5	NM_019096	6	p21.1	12	0	121.4	168.51	0.579242	0.837119	0.720432	-0.14119	0.116687
chr6	43626411	43626921	ENST00000307126	intron	2	-	510	ENSG00000172432	GTPBP2	4670	protein_coding	3031	1	NM_019096.5	NM_019096	6	p21.1	12	0	99.25	130.16	0.595144	0.89109	0.762523	-0.167379	0.128567
chr6	43626949	43628976	ENST00000307126	intron	1	-	2027	ENSG00000172432	GTPBP2	4670	protein_coding	3031	1	NM_019096.5	NM_019096	6	p21.1	12	0	53.07	98.22	0.342431	0.744992	0.540318	-0.197886	0.204674
chr6	43635922	43636380	ENST00000372171	intron	1	+	458	ENSG00000124688	MAD2L1BP	21059	protein_coding	1269	1	NM_014628.3	NM_014628	6	p21.1	3	0	47.02	59.62	0.586323	0.936943	0.788662	-0.202338	0.148281
chr6	43636647	43640020	ENST00000372171	intron	2	+	3373	ENSG00000124688	MAD2L1BP	21059	protein_coding	1269	1	NM_014628.3	NM_014628	6	p21.1	3	1	34.98	60.04	0.405662	0.752957	0.582612	-0.176949	0.170345
chr6	43671907	43675201	ENST00000372133	intron	5	-	3294	ENSG00000096080	MRPS18A	14515	protein_coding	1163	1	NM_018135.4	NM_018135	6	p21.1	6	1	58.95	98.84	0.422418	0.766631	0.596418	-0.174001	0.170212
chr6	43675272	43675493	ENST00000372133	intron	4	-	221	ENSG00000096080	MRPS18A	14515	protein_coding	1163	1	NM_018135.4	NM_018135	6	p21.1	6	0	66.35	111.25	0.440631	0.740405	0.596404	-0.155774	0.144001
chr6	43675618	43678517	ENST00000372133	intron	3	-	2899	ENSG00000096080	MRPS18A	14515	protein_coding	1163	1	NM_018135.4	NM_018135	6	p21.1	6	0	76	107.27	0.543898	0.854105	0.708493	-0.164594	0.145613
chr6	43678626	43681088	ENST00000372133	intron	2	-	2462	ENSG00000096080	MRPS18A	14515	protein_coding	1163	1	NM_018135.4	NM_018135	6	p21.1	6	0	63.27	95.73	0.493305	0.814759	0.660921	-0.167616	0.153838
chr6	43681121	43687667	ENST00000372133	intron	1	-	6546	ENSG00000096080	MRPS18A	14515	protein_coding	1163	1	NM_018135.4	NM_018135	6	p21.1	6	0	44.6	67.78	0.477819	0.826617	0.658011	-0.180193	0.168606
chr6	44114210	44116540	ENST00000372014	intron	2	-	2330	ENSG00000180992	MRPL14	14279	protein_coding	957	1	NM_032111.4	NM_001318767	6	p21.1	3	1	39.75	49.69	0.560271	0.950075	0.79996	-0.239689	0.150115
chr6	44116630	44127343	ENST00000372014	intron	1	-	10713	ENSG00000180992	MRPL14	14279	protein_coding	957	1	NM_032111.4	NM_001318767	6	p21.1	3	0	22.89	28.31	0.530429	0.970082	0.808548	-0.278119	0.161534
chr6	44127679	44134560	ENST00000323267	intron	1	+	6881	ENSG00000137216	TMEM63B	17735	protein_coding	3284	1	NM_018426.3	NM_018426	6	p21.1	24	0	103.98	184.2	0.384027	0.691229	0.564495	-0.180468	0.126734
chr6	44134744	44135016	ENST00000323267	intron	2	+	272	ENSG00000137216	TMEM63B	17735	protein_coding	3284	1	NM_018426.3	NM_018426	6	p21.1	24	0	141.11	160.15	0.631882	0.979672	0.881111	-0.249229	0.0985605
chr6	44135097	44135327	ENST00000323267	intron	3	+	230	ENSG00000137216	TMEM63B	17735	protein_coding	3284	1	NM_018426.3	NM_018426	6	p21.1	24	0	186.58	205.09	0.712354	0.978799	0.909747	-0.197393	0.0690525
chr6	44135367	44136348	ENST00000323267	intron	4	+	981	ENSG00000137216	TMEM63B	17735	protein_coding	3284	1	NM_018426.3	NM_018426	6	p21.1	24	0	231.07	257.05	0.684937	0.974531	0.89893	-0.213993	0.0756007
chr6	44136440	44138479	ENST00000323267	intron	5	+	2039	ENSG00000137216	TMEM63B	17735	protein_coding	3284	1	NM_018426.3	NM_018426	6	p21.1	24	0	210.62	231.89	0.727468	0.974886	0.908275	-0.180808	0.0666108
chr6	44138518	44139466	ENST00000323267	intron	6	+	948	ENSG00000137216	TMEM63B	17735	protein_coding	3284	1	NM_018426.3	NM_018426	6	p21.1	24	0	231.42	242.09	0.851489	0.989718	0.955925	-0.104437	0.0337923
chr6	44139610	44139707	ENST00000323267	intron	7	+	97	ENSG00000137216	TMEM63B	17735	protein_coding	3284	1	NM_018426.3	NM_018426	6	p21.1	24	0	214.35	223.31	0.83946	0.993318	0.959876	-0.120417	0.0334419
chr6	44139760	44140251	ENST00000323267	intron	8	+	491	ENSG00000137216	TMEM63B	17735	protein_coding	3284	1	NM_018426.3	NM_018426	6	p21.1	24	0	154.62	163.75	0.816781	0.988909	0.944244	-0.127464	0.0446645
chr6	44140361	44141027	ENST00000323267	intron	9	+	666	ENSG00000137216	TMEM63B	17735	protein_coding	3284	1	NM_018426.3	NM_018426	6	p21.1	24	0	157.13	171.11	0.718708	0.981941	0.918298	-0.19959	0.0636425
chr6	44141099	44146846	ENST00000323267	intron	10	+	5747	ENSG00000137216	TMEM63B	17735	protein_coding	3284	1	NM_018426.3	NM_018426	6	p21.1	24	0	184.78	205.64	0.705966	0.972422	0.898561	-0.192594	0.0738616
chr6	44146928	44147376	ENST00000323267	intron	11	+	448	ENSG00000137216	TMEM63B	17735	protein_coding	3284	1	NM_018426.3	NM_018426	6	p21.1	24	0	224.47	242.07	0.81112	0.976281	0.927294	-0.116174	0.0489868
chr6	44147501	44148251	ENST00000323267	intron	12	+	750	ENSG00000137216	TMEM63B	17735	protein_coding	3284	1	NM_018426.3	NM_018426	6	p21.1	24	0	235.65	244.16	0.831168	0.996529	0.965146	-0.133977	0.0313827
chr6	44148386	44148512	ENST00000323267	intron	13	+	126	ENSG00000137216	TMEM63B	17735	protein_coding	3284	1	NM_018426.3	NM_018426	6	p21.1	24	0	310.6	320.91	0.855613	0.996444	0.967873	-0.11226	0.0285712
chr6	44148651	44148791	ENST00000323267	intron	14	+	140	ENSG00000137216	TMEM63B	17735	protein_coding	3284	1	NM_018426.3	NM_018426	6	p21.1	24	0	259.29	265.36	0.900833	0.997626	0.977125	-0.0762927	0.0205005
chr6	44148946	44149858	ENST00000323267	intron	15	+	912	ENSG00000137216	TMEM63B	17735	protein_coding	3284	1	NM_018426.3	NM_018426	6	p21.1	24	0	155.87	244.4	0.305616	0.848028	0.637766	-0.33215	0.210262
chr6	44149966	44150223	ENST00000323267	intron	16	+	257	ENSG00000137216	TMEM63B	17735	protein_coding	3284	1	NM_018426.3	NM_018426	6	p21.1	24	0	148.62	154.87	0.810021	0.995254	0.959644	-0.149623	0.0356109
chr6	44150311	44150563	ENST00000323267	intron	17	+	252	ENSG00000137216	TMEM63B	17735	protein_coding	3284	1	NM_018426.3	NM_018426	6	p21.1	24	0	138.36	145.49	0.799641	0.993049	0.950993	-0.151352	0.042056
chr6	44150630	44151845	ENST00000323267	intron	18	+	1215	ENSG00000137216	TMEM63B	17735	protein_coding	3284	1	NM_018426.3	NM_018426	6	p21.1	24	0	125.29	142.47	0.569824	0.977777	0.879413	-0.309589	0.0983641
chr6	44152009	44152592	ENST00000323267	intron	19	+	583	ENSG00000137216	TMEM63B	17735	protein_coding	3284	1	NM_018426.3	NM_018426	6	p21.1	24	0	127.38	141.56	0.640448	0.981839	0.89983	-0.259382	0.0820088
chr6	44152699	44153675	ENST00000323267	intron	20	+	976	ENSG00000137216	TMEM63B	17735	protein_coding	3284	1	NM_018426.3	NM_018426	6	p21.1	24	0	104.27	126.4	0.52075	0.945851	0.824921	-0.304171	0.12093
chr6	44153844	44154072	ENST00000323267	intron	21	+	228	ENSG00000137216	TMEM63B	17735	protein_coding	3284	1	NM_018426.3	NM_018426	6	p21.1	24	0	118.93	130	0.681475	0.984684	0.914846	-0.233371	0.0698382
chr6	44154189	44154364	ENST00000323267	intron	22	+	175	ENSG00000137216	TMEM63B	17735	protein_coding	3284	1	NM_018426.3	NM_018426	6	p21.1	24	0	125.56	140.69	0.660291	0.973998	0.892459	-0.232167	0.0815393
chr6	44154446	44154691	ENST00000323267	intron	23	+	245	ENSG00000137216	TMEM63B	17735	protein_coding	3284	1	NM_018426.3	NM_018426	6	p21.1	24	1	130.44	134.91	0.842437	0.997153	0.966867	-0.12443	0.0302864
chr6	44223642	44227262	ENST00000371755	intron	1	+	3620	ENSG00000112759	SLC29A1	11003	protein_coding	2083	1	NM_001372327.1	NM_001078175	6	p21.1	13	0	8.27	37.87	0.0382089	0.523303	0.218379	-0.18017	0.304925
chr6	44227343	44229389	ENST00000371755	intron	2	+	2046	ENSG00000112759	SLC29A1	11003	protein_coding	2083	1	NM_001372327.1	NM_001078175	6	p21.1	13	0	46.87	51.69	0.741386	0.987024	0.906752	-0.165366	0.0802722
chr6	44229472	44229588	ENST00000371755	intron	3	+	116	ENSG00000112759	SLC29A1	11003	protein_coding	2083	1	NM_001372327.1	NM_001078175	6	p21.1	13	0	50.76	53.82	0.801726	0.992777	0.943144	-0.141418	0.0496331
chr6	44229792	44229906	ENST00000371755	intron	4	+	114	ENSG00000112759	SLC29A1	11003	protein_coding	2083	1	NM_001372327.1	NM_001078175	6	p21.1	13	0	32.05	38.33	0.604155	0.967379	0.83616	-0.232005	0.13122
chr6	44230047	44230346	ENST00000371755	intron	5	+	299	ENSG00000112759	SLC29A1	11003	protein_coding	2083	1	NM_001372327.1	NM_001078175	6	p21.1	13	0	17.76	56.55	0.112537	0.647555	0.314058	-0.201522	0.333497
chr6	44230482	44230567	ENST00000371755	intron	6	+	85	ENSG00000112759	SLC29A1	11003	protein_coding	2083	1	NM_001372327.1	NM_001078175	6	p21.1	13	0	39.71	44.58	0.651609	0.988776	0.890758	-0.239149	0.0980176
chr6	44230666	44230810	ENST00000371755	intron	7	+	144	ENSG00000112759	SLC29A1	11003	protein_coding	2083	1	NM_001372327.1	NM_001078175	6	p21.1	13	0	46.64	50.58	0.733459	0.995353	0.922104	-0.188645	0.0732497
chr6	44230890	44231363	ENST00000371755	intron	8	+	473	ENSG00000112759	SLC29A1	11003	protein_coding	2083	1	NM_001372327.1	NM_001078175	6	p21.1	13	0	52.53	59.07	0.684972	0.989714	0.889284	-0.204312	0.10043
chr6	44231462	44231997	ENST00000371755	intron	9	+	535	ENSG00000112759	SLC29A1	11003	protein_coding	2083	1	NM_001372327.1	NM_001078175	6	p21.1	13	0	43.24	50.18	0.693192	0.962366	0.861698	-0.168506	0.100668
chr6	44232107	44232342	ENST00000371755	intron	10	+	235	ENSG00000112759	SLC29A1	11003	protein_coding	2083	1	NM_001372327.1	NM_001078175	6	p21.1	13	0	29.96	32.87	0.741407	0.986904	0.911469	-0.170063	0.0754342
chr6	44232429	44232806	ENST00000371755	intron	11	+	377	ENSG00000112759	SLC29A1	11003	protein_coding	2083	1	NM_001372327.1	NM_001078175	6	p21.1	13	0	27.42	41.4	0.374749	0.904997	0.662319	-0.28757	0.242679
chr6	44233007	44233416	ENST00000371755	intron	12	+	409	ENSG00000112759	SLC29A1	11003	protein_coding	2083	1	NM_001372327.1	NM_001078175	6	p21.1	13	1	19.62	29.31	0.25463	0.943431	0.669396	-0.414766	0.274035
chr6	44247196	44248629	ENST00000371646	intron	1	+	1433	ENSG00000096384	HSP90AB1	5258	protein_coding	2555	1	NM_007355.4	NM_001271969	6	p21.1	12	0	150.69	201.51	0.567496	0.883349	0.747804	-0.180308	0.135545
chr6	44248777	44249376	ENST00000371646	intron	2	+	599	ENSG00000096384	HSP90AB1	5258	protein_coding	2555	1	NM_007355.4	NM_001271969	6	p21.1	12	0	460.91	502.44	0.850407	0.962201	0.917343	-0.0669362	0.0448573
chr6	44249584	44249674	ENST00000371646	intron	3	+	90	ENSG00000096384	HSP90AB1	5258	protein_coding	2555	1	NM_007355.4	NM_001271969	6	p21.1	12	0	333.22	347	0.893259	0.992305	0.960288	-0.0670288	0.0320165
chr6	44249835	44250020	ENST00000371646	intron	4	+	185	ENSG00000096384	HSP90AB1	5258	protein_coding	2555	1	NM_007355.4	NM_001271969	6	p21.1	12	0	515.04	530.73	0.938063	0.988665	0.970437	-0.0323737	0.0182278
chr6	44250155	44250290	ENST00000371646	intron	5	+	135	ENSG00000096384	HSP90AB1	5258	protein_coding	2555	1	NM_007355.4	NM_001271969	6	p21.1	12	0	536.62	560.38	0.913842	0.9841	0.9576	-0.043758	0.0265
chr6	44250600	44251047	ENST00000371646	intron	6	+	447	ENSG00000096384	HSP90AB1	5258	protein_coding	2555	1	NM_007355.4	NM_001271969	6	p21.1	12	0	468	496.36	0.896835	0.972944	0.942864	-0.0460287	0.0300799
chr6	44251214	44251417	ENST00000371646	intron	7	+	203	ENSG00000096384	HSP90AB1	5258	protein_coding	2555	1	NM_007355.4	NM_001271969	6	p21.1	12	0	505.89	522.93	0.926566	0.990097	0.967414	-0.0408486	0.0226822
chr6	44251609	44251736	ENST00000371646	intron	8	+	127	ENSG00000096384	HSP90AB1	5258	protein_coding	2555	1	NM_007355.4	NM_001271969	6	p21.1	12	0	425.87	441.24	0.922104	0.98873	0.965166	-0.0430619	0.0235638
chr6	44251885	44251998	ENST00000371646	intron	9	+	113	ENSG00000096384	HSP90AB1	5258	protein_coding	2555	1	NM_007355.4	NM_001271969	6	p21.1	12	0	514.73	533.65	0.923514	0.988388	0.964546	-0.0410322	0.0238415
chr6	44252268	44253044	ENST00000371646	intron	10	+	776	ENSG00000096384	HSP90AB1	5258	protein_coding	2555	1	NM_007355.4	NM_001271969	6	p21.1	12	0	393	422.33	0.86804	0.971238	0.930552	-0.0625122	0.0406857
chr6	44253379	44253488	ENST00000371646	intron	11	+	109	ENSG00000096384	HSP90AB1	5258	protein_coding	2555	1	NM_007355.4	NM_001271969	6	p21.1	12	1	272.55	290.6	0.856684	0.981629	0.937887	-0.0812036	0.0437416
chr6	44255645	44256341	ENST00000393812	intron	3	-	696	ENSG00000157593	SLC35B2	16872	protein_coding	2022	1	NM_178148.4	NM_001286517	6	p21.1	4	1	31.44	45.69	0.429485	0.907746	0.688116	-0.258631	0.21963
chr6	44256497	44256684	ENST00000393812	intron	2	-	187	ENSG00000157593	SLC35B2	16872	protein_coding	2022	1	NM_178148.4	NM_001286517	6	p21.1	4	0	18.62	42.62	0.22423	0.696127	0.436884	-0.212654	0.259243
chr6	44256879	44257399	ENST00000393812	intron	1	-	520	ENSG00000157593	SLC35B2	16872	protein_coding	2022	1	NM_178148.4	NM_001286517	6	p21.1	4	0	NA	NA	NA	NA	NA	NA	NA
chr6	44259285	44260042	ENST00000619360	intron	5	-	757	ENSG00000146232	NFKBIE	7799	protein_coding	2344	1	NM_004556.3	NM_004556	6	p21.1	6	1	30.49	54.29	0.378665	0.754475	0.561614	-0.182948	0.192862
chr6	44260283	44260450	ENST00000619360	intron	4	-	167	ENSG00000146232	NFKBIE	7799	protein_coding	2344	1	NM_004556.3	NM_004556	6	p21.1	6	0	37.25	56.02	0.459668	0.851437	0.664941	-0.205273	0.186496
chr6	44260540	44261625	ENST00000619360	intron	3	-	1085	ENSG00000146232	NFKBIE	7799	protein_coding	2344	1	NM_004556.3	NM_004556	6	p21.1	6	0	53.65	75.29	0.53259	0.858931	0.712578	-0.179988	0.146352
chr6	44261849	44262559	ENST00000619360	intron	2	-	710	ENSG00000146232	NFKBIE	7799	protein_coding	2344	1	NM_004556.3	NM_004556	6	p21.1	6	0	24.38	54.31	0.282373	0.662168	0.448904	-0.166532	0.213264
chr6	44262663	44264981	ENST00000619360	intron	1	-	2318	ENSG00000146232	NFKBIE	7799	protein_coding	2344	1	NM_004556.3	NM_004556	6	p21.1	6	0	28.87	87.64	0.19494	0.544948	0.329416	-0.134476	0.215532
chr6	46161754	46165386	ENST00000371383	intron	4	-	3632	ENSG00000112796	ENPP5	13717	protein_coding	3845	1	NM_001290072.2	NM_001290072	6	p21.1	5	1	5.64	12.45	0.0498332	0.877003	0.453012	-0.403179	0.423991
chr6	46165564	46167433	ENST00000371383	intron	3	-	1869	ENSG00000112796	ENPP5	13717	protein_coding	3845	1	NM_001290072.2	NM_001290072	6	p21.1	5	0	9.58	12.67	0.32976	0.97011	0.756117	-0.426357	0.213994
chr6	46168298	46170052	ENST00000371383	intron	2	-	1754	ENSG00000112796	ENPP5	13717	protein_coding	3845	1	NM_001290072.2	NM_001290072	6	p21.1	5	0	NA	NA	NA	NA	NA	NA	NA
chr6	46170115	46170807	ENST00000371383	intron	1	-	692	ENSG00000112796	ENPP5	13717	protein_coding	3845	1	NM_001290072.2	NM_001290072	6	p21.1	5	0	NA	NA	NA	NA	NA	NA	NA
chr6	46704697	46705152	ENST00000274793	intron	11	-	455	ENSG00000146070	PLA2G7	9040	protein_coding	1915	1	NM_005084.4	NM_005084	6	p12.3	12	1	23.36	28.93	0.498085	0.976406	0.807466	-0.309381	0.16894
chr6	46705302	46707990	ENST00000274793	intron	10	-	2688	ENSG00000146070	PLA2G7	9040	protein_coding	1915	1	NM_005084.4	NM_005084	6	p12.3	12	0	19.4	21.62	0.659155	0.988365	0.897317	-0.238163	0.0910476
chr6	46708162	46709326	ENST00000274793	intron	9	-	1164	ENSG00000146070	PLA2G7	9040	protein_coding	1915	1	NM_005084.4	NM_005084	6	p12.3	12	0	15.07	25.84	0.284215	0.844312	0.583204	-0.298989	0.261107
chr6	46709419	46710544	ENST00000274793	intron	8	-	1125	ENSG00000146070	PLA2G7	9040	protein_coding	1915	1	NM_005084.4	NM_005084	6	p12.3	12	0	19.4	31.87	0.282004	0.89786	0.608723	-0.326718	0.289137
chr6	46710659	46711495	ENST00000274793	intron	7	-	836	ENSG00000146070	PLA2G7	9040	protein_coding	1915	1	NM_005084.4	NM_005084	6	p12.3	12	0	9.71	11.73	0.454239	0.977956	0.827792	-0.373553	0.150164
chr6	46711620	46712268	ENST00000274793	intron	6	-	648	ENSG00000146070	PLA2G7	9040	protein_coding	1915	1	NM_005084.4	NM_005084	6	p12.3	12	0	15.15	19.35	0.328642	0.975831	0.782946	-0.454303	0.192885
chr6	46712338	46714459	ENST00000274793	intron	5	-	2121	ENSG00000146070	PLA2G7	9040	protein_coding	1915	1	NM_005084.4	NM_005084	6	p12.3	12	0	11.4	15.91	0.327583	0.966522	0.71653	-0.388948	0.249991
chr6	46714554	46716383	ENST00000274793	intron	4	-	1829	ENSG00000146070	PLA2G7	9040	protein_coding	1915	1	NM_005084.4	NM_005084	6	p12.3	12	0	NA	NA	NA	NA	NA	NA	NA
chr6	46716529	46716974	ENST00000274793	intron	3	-	445	ENSG00000146070	PLA2G7	9040	protein_coding	1915	1	NM_005084.4	NM_005084	6	p12.3	12	0	20.96	27.55	0.473008	0.958532	0.760799	-0.287791	0.197734
chr6	46717097	46722782	ENST00000274793	intron	2	-	5685	ENSG00000146070	PLA2G7	9040	protein_coding	1915	1	NM_005084.4	NM_005084	6	p12.3	12	0	10.69	20.84	0.146137	0.883984	0.512956	-0.366819	0.371028
chr6	46722926	46735179	ENST00000274793	intron	1	-	12253	ENSG00000146070	PLA2G7	9040	protein_coding	1915	1	NM_005084.4	NM_005084	6	p12.3	12	0	8.78	18.51	0.11414	0.835866	0.474338	-0.360198	0.361528
chr6	47232995	47234669	ENST00000296861	intron	5	-	1674	ENSG00000146072	TNFRSF21	13469	protein_coding	3595	1	NM_014452.5	NM_014452	6	p12.3	6	1	NA	NA	NA	NA	NA	NA	NA
chr6	47234899	47253255	ENST00000296861	intron	4	-	18356	ENSG00000146072	TNFRSF21	13469	protein_coding	3595	1	NM_014452.5	NM_014452	6	p12.3	6	0	NA	NA	NA	NA	NA	NA	NA
chr6	47253522	47283937	ENST00000296861	intron	3	-	30415	ENSG00000146072	TNFRSF21	13469	protein_coding	3595	1	NM_014452.5	NM_014452	6	p12.3	6	0	NA	NA	NA	NA	NA	NA	NA
chr6	47284433	47285943	ENST00000296861	intron	2	-	1510	ENSG00000146072	TNFRSF21	13469	protein_coding	3595	1	NM_014452.5	NM_014452	6	p12.3	6	0	NA	NA	NA	NA	NA	NA	NA
chr6	47286596	47309415	ENST00000296861	intron	1	-	22819	ENSG00000146072	TNFRSF21	13469	protein_coding	3595	1	NM_014452.5	NM_014452	6	p12.3	6	0	NA	NA	NA	NA	NA	NA	NA
chr6	49431857	49435455	ENST00000274813	intron	12	-	3598	ENSG00000146085	MMUT	7526	protein_coding	3811	1	NM_000255.4	NM_000255	6	p12.3	13	1	11.98	18.62	0.362439	0.869054	0.643394	-0.280956	0.22566
chr6	49435624	49440205	ENST00000274813	intron	11	-	4581	ENSG00000146085	MMUT	7526	protein_coding	3811	1	NM_000255.4	NM_000255	6	p12.3	13	0	13.69	27.09	0.274155	0.752638	0.505353	-0.231198	0.247285
chr6	49440354	49441839	ENST00000274813	intron	10	-	1485	ENSG00000146085	MMUT	7526	protein_coding	3811	1	NM_000255.4	NM_000255	6	p12.3	13	0	22.95	36.13	0.420212	0.820733	0.635206	-0.214994	0.185527
chr6	49441972	49444638	ENST00000274813	intron	9	-	2666	ENSG00000146085	MMUT	7526	protein_coding	3811	1	NM_000255.4	NM_000255	6	p12.3	13	0	29.85	37.85	0.55985	0.93947	0.788639	-0.22879	0.150831
chr6	49444755	49447669	ENST00000274813	intron	8	-	2914	ENSG00000146085	MMUT	7526	protein_coding	3811	1	NM_000255.4	NM_000255	6	p12.3	13	0	18.29	26.09	0.485617	0.877282	0.701035	-0.215418	0.176247
chr6	49447786	49448815	ENST00000274813	intron	7	-	1029	ENSG00000146085	MMUT	7526	protein_coding	3811	1	NM_000255.4	NM_000255	6	p12.3	13	0	25.71	32.38	0.530959	0.96076	0.794009	-0.263049	0.166752
chr6	49448928	49451465	ENST00000274813	intron	6	-	2537	ENSG00000146085	MMUT	7526	protein_coding	3811	1	NM_000255.4	NM_000255	6	p12.3	13	0	24.44	26.85	0.742131	0.981933	0.910242	-0.168111	0.071691
chr6	49451715	49453584	ENST00000274813	intron	5	-	1869	ENSG00000146085	MMUT	7526	protein_coding	3811	1	NM_000255.4	NM_000255	6	p12.3	13	0	19.04	34.67	0.266937	0.835724	0.549178	-0.282241	0.286546
chr6	49453757	49456079	ENST00000274813	intron	4	-	2322	ENSG00000146085	MMUT	7526	protein_coding	3811	1	NM_000255.4	NM_000255	6	p12.3	13	0	28.71	34.78	0.612318	0.958798	0.825474	-0.213157	0.133323
chr6	49456238	49457690	ENST00000274813	intron	3	-	1452	ENSG00000146085	MMUT	7526	protein_coding	3811	1	NM_000255.4	NM_000255	6	p12.3	13	0	39.49	50.56	0.540932	0.944809	0.781052	-0.24012	0.163756
chr6	49458059	49459081	ENST00000274813	intron	2	-	1022	ENSG00000146085	MMUT	7526	protein_coding	3811	1	NM_000255.4	NM_000255	6	p12.3	13	0	22.18	30.84	0.47319	0.904112	0.719196	-0.246006	0.184916
chr6	49459506	49463102	ENST00000274813	intron	1	-	3596	ENSG00000146085	MMUT	7526	protein_coding	3811	1	NM_000255.4	NM_000255	6	p12.3	13	0	18.36	38.36	0.270344	0.716349	0.478624	-0.20828	0.237725
chr6	49463454	49470158	ENST00000335783	intron	1	+	6704	ENSG00000031691	CENPQ	21347	protein_coding	1741	1	NM_018132.4	NM_018132	6	p12.3	9	0	NA	NA	NA	NA	NA	NA	NA
chr6	49470279	49470973	ENST00000335783	intron	2	+	694	ENSG00000031691	CENPQ	21347	protein_coding	1741	1	NM_018132.4	NM_018132	6	p12.3	9	0	6.25	9.11	0.151304	0.979807	0.686059	-0.534756	0.293747
chr6	49471029	49472062	ENST00000335783	intron	3	+	1033	ENSG00000031691	CENPQ	21347	protein_coding	1741	1	NM_018132.4	NM_018132	6	p12.3	9	0	9.6	13.16	0.274595	0.970354	0.729483	-0.454888	0.240871
chr6	49472184	49472789	ENST00000335783	intron	4	+	605	ENSG00000031691	CENPQ	21347	protein_coding	1741	1	NM_018132.4	NM_018132	6	p12.3	9	0	7.18	9.33	0.219332	0.989303	0.769561	-0.550229	0.219742
chr6	49472859	49480950	ENST00000335783	intron	5	+	8091	ENSG00000031691	CENPQ	21347	protein_coding	1741	1	NM_018132.4	NM_018132	6	p12.3	9	0	6.82	11.96	0.108325	0.904434	0.570234	-0.461909	0.334199
chr6	49481081	49488351	ENST00000335783	intron	6	+	7270	ENSG00000031691	CENPQ	21347	protein_coding	1741	1	NM_018132.4	NM_018132	6	p12.3	9	0	5.25	17.33	0.0164703	0.741234	0.302943	-0.286473	0.438291
chr6	49488472	49488606	ENST00000335783	intron	7	+	134	ENSG00000031691	CENPQ	21347	protein_coding	1741	1	NM_018132.4	NM_018132	6	p12.3	9	0	NA	NA	NA	NA	NA	NA	NA
chr6	49488685	49492143	ENST00000335783	intron	8	+	3458	ENSG00000031691	CENPQ	21347	protein_coding	1741	1	NM_018132.4	NM_018132	6	p12.3	9	1	NA	NA	NA	NA	NA	NA	NA
chr6	49605831	49606847	ENST00000371175	intron	9	-	1016	ENSG00000112077	RHAG	10006	protein_coding	1895	1	NM_000324.3	NM_000324	6	p12.3	10	1	NA	NA	NA	NA	NA	NA	NA
chr6	49606922	49607149	ENST00000371175	intron	8	-	227	ENSG00000112077	RHAG	10006	protein_coding	1895	1	NM_000324.3	NM_000324	6	p12.3	10	0	NA	NA	NA	NA	NA	NA	NA
chr6	49607221	49611023	ENST00000371175	intron	7	-	3802	ENSG00000112077	RHAG	10006	protein_coding	1895	1	NM_000324.3	NM_000324	6	p12.3	10	0	NA	NA	NA	NA	NA	NA	NA
chr6	49611146	49612396	ENST00000371175	intron	6	-	1250	ENSG00000112077	RHAG	10006	protein_coding	1895	1	NM_000324.3	NM_000324	6	p12.3	10	0	NA	NA	NA	NA	NA	NA	NA
chr6	49612535	49614686	ENST00000371175	intron	5	-	2151	ENSG00000112077	RHAG	10006	protein_coding	1895	1	NM_000324.3	NM_000324	6	p12.3	10	0	NA	NA	NA	NA	NA	NA	NA
chr6	49614854	49615623	ENST00000371175	intron	4	-	769	ENSG00000112077	RHAG	10006	protein_coding	1895	1	NM_000324.3	NM_000324	6	p12.3	10	0	10.73	14.87	0.332552	0.973006	0.721587	-0.389035	0.251419
chr6	49615772	49618067	ENST00000371175	intron	3	-	2295	ENSG00000112077	RHAG	10006	protein_coding	1895	1	NM_000324.3	NM_000324	6	p12.3	10	0	NA	NA	NA	NA	NA	NA	NA
chr6	49618219	49619178	ENST00000371175	intron	2	-	959	ENSG00000112077	RHAG	10006	protein_coding	1895	1	NM_000324.3	NM_000324	6	p12.3	10	0	NA	NA	NA	NA	NA	NA	NA
chr6	49619363	49636655	ENST00000371175	intron	1	-	17292	ENSG00000112077	RHAG	10006	protein_coding	1895	1	NM_000324.3	NM_000324	6	p12.3	10	0	NA	NA	NA	NA	NA	NA	NA
chr6	49728858	49731162	ENST00000263045	intron	7	-	2304	ENSG00000096006	CRISP3	16904	protein_coding	2152	1	NM_006061.4	NM_006061	6	p12.3	8	1	9.82	12.76	0.339609	0.977741	0.769592	-0.429984	0.208149
chr6	49731252	49733194	ENST00000263045	intron	6	-	1942	ENSG00000096006	CRISP3	16904	protein_coding	2152	1	NM_006061.4	NM_006061	6	p12.3	8	0	NA	NA	NA	NA	NA	NA	NA
chr6	49733293	49733702	ENST00000263045	intron	5	-	409	ENSG00000096006	CRISP3	16904	protein_coding	2152	1	NM_006061.4	NM_006061	6	p12.3	8	0	NA	NA	NA	NA	NA	NA	NA
chr6	49733849	49735503	ENST00000263045	intron	4	-	1654	ENSG00000096006	CRISP3	16904	protein_coding	2152	1	NM_006061.4	NM_006061	6	p12.3	8	0	NA	NA	NA	NA	NA	NA	NA
chr6	49735592	49736390	ENST00000263045	intron	3	-	798	ENSG00000096006	CRISP3	16904	protein_coding	2152	1	NM_006061.4	NM_006061	6	p12.3	8	0	NA	NA	NA	NA	NA	NA	NA
chr6	49736508	49737324	ENST00000263045	intron	2	-	816	ENSG00000096006	CRISP3	16904	protein_coding	2152	1	NM_006061.4	NM_006061	6	p12.3	8	0	NA	NA	NA	NA	NA	NA	NA
chr6	49737399	49744330	ENST00000263045	intron	1	-	6931	ENSG00000096006	CRISP3	16904	protein_coding	2152	1	NM_006061.4	NM_006061	6	p12.3	8	0	NA	NA	NA	NA	NA	NA	NA
chr6	52264787	52266074	ENST00000596288	intron	16	-	1287	ENSG00000112118	MCM3	6945	protein_coding	3068	1	NM_002388.6	NM_001366375	6	p12.2	17	1	32.56	40.27	0.524981	0.973556	0.808542	-0.283561	0.165014
chr6	52266145	52266610	ENST00000596288	intron	15	-	465	ENSG00000112118	MCM3	6945	protein_coding	3068	1	NM_002388.6	NM_001366375	6	p12.2	17	0	56.98	71.64	0.651063	0.903598	0.795366	-0.144303	0.108232
chr6	52266697	52267864	ENST00000596288	intron	14	-	1167	ENSG00000112118	MCM3	6945	protein_coding	3068	1	NM_002388.6	NM_001366375	6	p12.2	17	0	50.93	68.2	0.581889	0.87598	0.746774	-0.164886	0.129206
chr6	52267969	52269085	ENST00000596288	intron	13	-	1116	ENSG00000112118	MCM3	6945	protein_coding	3068	1	NM_002388.6	NM_001366375	6	p12.2	17	0	77.09	92.16	0.694659	0.931452	0.83648	-0.141821	0.0949715
chr6	52269227	52272300	ENST00000596288	intron	12	-	3073	ENSG00000112118	MCM3	6945	protein_coding	3068	1	NM_002388.6	NM_001366375	6	p12.2	17	0	58.13	65.51	0.706473	0.980647	0.887345	-0.180872	0.0933011
chr6	52272452	52273229	ENST00000596288	intron	11	-	777	ENSG00000112118	MCM3	6945	protein_coding	3068	1	NM_002388.6	NM_001366375	6	p12.2	17	0	46.82	59.44	0.61957	0.914292	0.787685	-0.168115	0.126607
chr6	52273357	52273741	ENST00000596288	intron	10	-	384	ENSG00000112118	MCM3	6945	protein_coding	3068	1	NM_002388.6	NM_001366375	6	p12.2	17	0	50.05	63.84	0.590845	0.925348	0.783991	-0.193146	0.141357
chr6	52273917	52276267	ENST00000596288	intron	9	-	2350	ENSG00000112118	MCM3	6945	protein_coding	3068	1	NM_002388.6	NM_001366375	6	p12.2	17	0	29.33	47.13	0.381384	0.826949	0.622321	-0.240937	0.204628
chr6	52276477	52277066	ENST00000596288	intron	8	-	589	ENSG00000112118	MCM3	6945	protein_coding	3068	1	NM_002388.6	NM_001366375	6	p12.2	17	0	32.25	43.85	0.539122	0.886044	0.735462	-0.19634	0.150583
chr6	52277199	52277534	ENST00000596288	intron	7	-	335	ENSG00000112118	MCM3	6945	protein_coding	3068	1	NM_002388.6	NM_001366375	6	p12.2	17	0	34.89	48.24	0.424264	0.92028	0.723259	-0.298995	0.197021
chr6	52277689	52278741	ENST00000596288	intron	6	-	1052	ENSG00000112118	MCM3	6945	protein_coding	3068	1	NM_002388.6	NM_001366375	6	p12.2	17	0	39.04	49.44	0.571592	0.938317	0.789644	-0.218052	0.148673
chr6	52278851	52279360	ENST00000596288	intron	5	-	509	ENSG00000112118	MCM3	6945	protein_coding	3068	1	NM_002388.6	NM_001366375	6	p12.2	17	0	40.91	49.02	0.68499	0.928582	0.834557	-0.149568	0.0940249
chr6	52279600	52282044	ENST00000596288	intron	4	-	2444	ENSG00000112118	MCM3	6945	protein_coding	3068	1	NM_002388.6	NM_001366375	6	p12.2	17	0	33.75	50.44	0.376514	0.896126	0.669112	-0.292598	0.227014
chr6	52282176	52282652	ENST00000596288	intron	3	-	476	ENSG00000112118	MCM3	6945	protein_coding	3068	1	NM_002388.6	NM_001366375	6	p12.2	17	0	62.2	67.78	0.741501	0.987973	0.917675	-0.176174	0.0702986
chr6	52282862	52283293	ENST00000596288	intron	2	-	431	ENSG00000112118	MCM3	6945	protein_coding	3068	1	NM_002388.6	NM_001366375	6	p12.2	17	0	32.45	37.76	0.668321	0.973755	0.859375	-0.191054	0.11438
chr6	52283407	52284596	ENST00000596288	intron	1	-	1189	ENSG00000112118	MCM3	6945	protein_coding	3068	1	NM_002388.6	NM_001366375	6	p12.2	17	0	61.45	73.73	0.657121	0.953031	0.833446	-0.176326	0.119585
chr6	52362250	52403161	ENST00000442253	intron	1	+	40911	ENSG00000170915	PAQR8	15708	protein_coding	4715	1	NM_133367.5	NM_133367	6	p12.2	2	1	26.53	85.55	0.147482	0.507536	0.310111	-0.162629	0.197425
chr6	52671246	52677086	ENST00000211314	intron	1	+	5840	ENSG00000096092	TMEM14A	21076	protein_coding	988	1	NM_014051.4	NM_014051	6	p12.2	5	0	10.38	14.76	0.351467	0.950078	0.703252	-0.351785	0.246826
chr6	52677173	52681812	ENST00000211314	intron	2	+	4639	ENSG00000096092	TMEM14A	21076	protein_coding	988	1	NM_014051.4	NM_014051	6	p12.2	5	0	9.98	12.98	0.404208	0.968768	0.768875	-0.364668	0.199893
chr6	52681915	52684077	ENST00000211314	intron	3	+	2162	ENSG00000096092	TMEM14A	21076	protein_coding	988	1	NM_014051.4	NM_014051	6	p12.2	5	0	12.49	19.8	0.375317	0.852536	0.630808	-0.255491	0.221728
chr6	52684166	52686009	ENST00000211314	intron	4	+	1843	ENSG00000096092	TMEM14A	21076	protein_coding	988	1	NM_014051.4	NM_014051	6	p12.2	5	1	6.18	9.73	0.158043	0.953499	0.635149	-0.477106	0.31835
chr6	53005304	53006314	ENST00000676107	intron	13	-	1010	ENSG00000112144	CILK1	21219	protein_coding	6146	1	NM_014920.5	NM_014920	6	p12.1	14	1	30.35	34.09	0.656039	0.98493	0.89029	-0.234252	0.0946396
chr6	53006438	53009438	ENST00000676107	intron	12	-	3000	ENSG00000112144	CILK1	21219	protein_coding	6146	1	NM_014920.5	NM_014920	6	p12.1	14	0	26.49	42.73	0.37511	0.828554	0.619939	-0.244829	0.208615
chr6	53009568	53011768	ENST00000676107	intron	11	-	2200	ENSG00000112144	CILK1	21219	protein_coding	6146	1	NM_014920.5	NM_014920	6	p12.1	14	0	24.29	36.09	0.45399	0.8371	0.67304	-0.219049	0.16406
chr6	53011918	53012036	ENST00000676107	intron	10	-	118	ENSG00000112144	CILK1	21219	protein_coding	6146	1	NM_014920.5	NM_014920	6	p12.1	14	0	22.64	29.53	0.549009	0.910427	0.766678	-0.217669	0.143749
chr6	53012228	53013661	ENST00000676107	intron	9	-	1433	ENSG00000112144	CILK1	21219	protein_coding	6146	1	NM_014920.5	NM_014920	6	p12.1	14	0	22.95	35.56	0.408643	0.857551	0.645388	-0.236745	0.212163
chr6	53013983	53016082	ENST00000676107	intron	8	-	2099	ENSG00000112144	CILK1	21219	protein_coding	6146	1	NM_014920.5	NM_014920	6	p12.1	14	0	40.22	50.93	0.557727	0.93934	0.789711	-0.231984	0.149629
chr6	53016251	53018329	ENST00000676107	intron	7	-	2078	ENSG00000112144	CILK1	21219	protein_coding	6146	1	NM_014920.5	NM_014920	6	p12.1	14	0	26.95	37.78	0.440182	0.912461	0.71334	-0.273158	0.199121
chr6	53018502	53019226	ENST00000676107	intron	6	-	724	ENSG00000112144	CILK1	21219	protein_coding	6146	1	NM_014920.5	NM_014920	6	p12.1	14	0	26.24	32.44	0.557321	0.957153	0.808878	-0.251557	0.148276
chr6	53019360	53031064	ENST00000676107	intron	5	-	11704	ENSG00000112144	CILK1	21219	protein_coding	6146	1	NM_014920.5	NM_014920	6	p12.1	14	0	34.29	45.44	0.515995	0.92455	0.754621	-0.238627	0.169928
chr6	53031145	53032532	ENST00000676107	intron	4	-	1387	ENSG00000112144	CILK1	21219	protein_coding	6146	1	NM_014920.5	NM_014920	6	p12.1	14	0	23.91	34.84	0.444628	0.885233	0.68628	-0.241652	0.198952
chr6	53032655	53037938	ENST00000676107	intron	3	-	5283	ENSG00000112144	CILK1	21219	protein_coding	6146	1	NM_014920.5	NM_014920	6	p12.1	14	0	25.2	34.62	0.492193	0.909681	0.727903	-0.23571	0.181778
chr6	53037994	53041135	ENST00000676107	intron	2	-	3141	ENSG00000112144	CILK1	21219	protein_coding	6146	1	NM_014920.5	NM_014920	6	p12.1	14	0	25.73	36.82	0.51614	0.85139	0.698805	-0.182665	0.152585
chr6	53041409	53061595	ENST00000676107	intron	1	-	20186	ENSG00000112144	CILK1	21219	protein_coding	6146	1	NM_014920.5	NM_014920	6	p12.1	14	0	19	30.04	0.406614	0.825024	0.63249	-0.225876	0.192534
chr6	53128947	53130802	ENST00000259803	intron	5	-	1855	ENSG00000137270	GCM1	4197	protein_coding	2780	1	NM_003643.4	NM_003643	6	p12.1	6	1	NA	NA	NA	NA	NA	NA	NA
chr6	53130932	53132006	ENST00000259803	intron	4	-	1074	ENSG00000137270	GCM1	4197	protein_coding	2780	1	NM_003643.4	NM_003643	6	p12.1	6	0	NA	NA	NA	NA	NA	NA	NA
chr6	53132120	53134071	ENST00000259803	intron	3	-	1951	ENSG00000137270	GCM1	4197	protein_coding	2780	1	NM_003643.4	NM_003643	6	p12.1	6	0	NA	NA	NA	NA	NA	NA	NA
chr6	53134325	53145557	ENST00000259803	intron	2	-	11232	ENSG00000137270	GCM1	4197	protein_coding	2780	1	NM_003643.4	NM_003643	6	p12.1	6	0	NA	NA	NA	NA	NA	NA	NA
chr6	53145769	53148753	ENST00000259803	intron	1	-	2984	ENSG00000137270	GCM1	4197	protein_coding	2780	1	NM_003643.4	NM_003643	6	p12.1	6	0	NA	NA	NA	NA	NA	NA	NA
chr6	53498968	53500044	ENST00000650454	intron	15	-	1076	ENSG00000001084	GCLC	4311	protein_coding	3785	1	NM_001498.4	NM_001498	6	p12.1	16	1	60.82	67.42	0.720327	0.979487	0.902106	-0.181779	0.0773808
chr6	53500166	53500246	ENST00000650454	intron	14	-	80	ENSG00000001084	GCLC	4311	protein_coding	3785	1	NM_001498.4	NM_001498	6	p12.1	16	0	37.31	40.62	0.701853	0.993163	0.918513	-0.21666	0.0746499
chr6	53500351	53500431	ENST00000650454	intron	13	-	80	ENSG00000001084	GCLC	4311	protein_coding	3785	1	NM_001498.4	NM_001498	6	p12.1	16	0	49.75	57.69	0.599979	0.979195	0.862368	-0.262389	0.116827
chr6	53500514	53505391	ENST00000650454	intron	12	-	4877	ENSG00000001084	GCLC	4311	protein_coding	3785	1	NM_001498.4	NM_001498	6	p12.1	16	0	42.31	50.11	0.567073	0.972557	0.844342	-0.277269	0.128215
chr6	53505497	53505802	ENST00000650454	intron	11	-	305	ENSG00000001084	GCLC	4311	protein_coding	3785	1	NM_001498.4	NM_001498	6	p12.1	16	0	45.4	51.45	0.619469	0.985954	0.88241	-0.262941	0.103544
chr6	53505896	53506912	ENST00000650454	intron	10	-	1016	ENSG00000001084	GCLC	4311	protein_coding	3785	1	NM_001498.4	NM_001498	6	p12.1	16	0	54.13	61.96	0.609432	0.981214	0.873628	-0.264196	0.107586
chr6	53507026	53507479	ENST00000650454	intron	9	-	453	ENSG00000001084	GCLC	4311	protein_coding	3785	1	NM_001498.4	NM_001498	6	p12.1	16	0	72.07	78.2	0.754105	0.990446	0.921611	-0.167506	0.0688343
chr6	53507619	53508594	ENST00000650454	intron	8	-	975	ENSG00000001084	GCLC	4311	protein_coding	3785	1	NM_001498.4	NM_001498	6	p12.1	16	0	52.18	60.29	0.656885	0.965687	0.865483	-0.208599	0.100204
chr6	53508712	53509175	ENST00000650454	intron	7	-	463	ENSG00000001084	GCLC	4311	protein_coding	3785	1	NM_001498.4	NM_001498	6	p12.1	16	0	37.78	45.96	0.572292	0.957675	0.822019	-0.249727	0.135656
chr6	53509251	53514203	ENST00000650454	intron	6	-	4952	ENSG00000001084	GCLC	4311	protein_coding	3785	1	NM_001498.4	NM_001498	6	p12.1	16	0	43.73	57.24	0.473122	0.940218	0.763976	-0.290854	0.176242
chr6	53514338	53514438	ENST00000650454	intron	5	-	100	ENSG00000001084	GCLC	4311	protein_coding	3785	1	NM_001498.4	NM_001498	6	p12.1	16	0	72.65	76.93	0.772409	0.996888	0.944365	-0.171956	0.0525227
chr6	53514498	53516108	ENST00000650454	intron	4	-	1610	ENSG00000001084	GCLC	4311	protein_coding	3785	1	NM_001498.4	NM_001498	6	p12.1	16	0	63.27	90.58	0.476232	0.848515	0.698499	-0.222266	0.150017
chr6	53516223	53520777	ENST00000650454	intron	3	-	4554	ENSG00000001084	GCLC	4311	protein_coding	3785	1	NM_001498.4	NM_001498	6	p12.1	16	0	73.24	97.31	0.537971	0.892969	0.752646	-0.214675	0.140323
chr6	53520961	53522414	ENST00000650454	intron	2	-	1453	ENSG00000001084	GCLC	4311	protein_coding	3785	1	NM_001498.4	NM_001498	6	p12.1	16	0	94.76	104.09	0.780829	0.974682	0.910366	-0.129537	0.064316
chr6	53522528	53544495	ENST00000650454	intron	1	-	21967	ENSG00000001084	GCLC	4311	protein_coding	3785	1	NM_001498.4	NM_001498	6	p12.1	16	0	45.76	70.67	0.436242	0.818138	0.647517	-0.211274	0.170621
chr6	57046777	57047312	ENST00000370733	intron	1	+	535	ENSG00000168116	KIAA1586	21360	protein_coding	2789	1	NM_020931.4	NM_001286276	6	p12.1	4	0	25.4	32.62	0.491144	0.965771	0.778663	-0.28752	0.187107
chr6	57047397	57050773	ENST00000370733	intron	2	+	3376	ENSG00000168116	KIAA1586	21360	protein_coding	2789	1	NM_020931.4	NM_001286276	6	p12.1	4	0	35.73	52.07	0.430109	0.910738	0.686192	-0.256083	0.224546
chr6	57050855	57052685	ENST00000370733	intron	3	+	1830	ENSG00000168116	KIAA1586	21360	protein_coding	2789	1	NM_020931.4	NM_001286276	6	p12.1	4	1	42.51	63.35	0.405803	0.836577	0.671034	-0.265231	0.165543
chr6	57172811	57182031	ENST00000370693	intron	1	+	9220	ENSG00000112208	BAG2	938	protein_coding	6651	1	NM_004282.4	NM_004282	6	p12.1	3	0	7.64	23.51	0.0830148	0.670963	0.324968	-0.241953	0.345995
chr6	57182142	57183777	ENST00000370693	intron	2	+	1635	ENSG00000112208	BAG2	938	protein_coding	6651	1	NM_004282.4	NM_004282	6	p12.1	3	1	9.07	19.84	0.134358	0.833305	0.457157	-0.322799	0.376148
chr6	57190601	57193841	ENST00000468148	intron	6	-	3240	ENSG00000112210	RAB23	14263	protein_coding	4830	1	NM_016277.5	NM_001278666	6	p11.2	7	1	NA	NA	NA	NA	NA	NA	NA
chr6	57193935	57194769	ENST00000468148	intron	5	-	834	ENSG00000112210	RAB23	14263	protein_coding	4830	1	NM_016277.5	NM_001278666	6	p11.2	7	0	NA	NA	NA	NA	NA	NA	NA
chr6	57194853	57196449	ENST00000468148	intron	4	-	1596	ENSG00000112210	RAB23	14263	protein_coding	4830	1	NM_016277.5	NM_001278666	6	p11.2	7	0	2.69	9.25	0.00823577	0.738263	0.290811	-0.282575	0.447453
chr6	57196607	57207627	ENST00000468148	intron	3	-	11020	ENSG00000112210	RAB23	14263	protein_coding	4830	1	NM_016277.5	NM_001278666	6	p11.2	7	0	2.55	8.93	0.0146899	0.732259	0.285554	-0.270864	0.446705
chr6	57207714	57210225	ENST00000468148	intron	2	-	2511	ENSG00000112210	RAB23	14263	protein_coding	4830	1	NM_016277.5	NM_001278666	6	p11.2	7	0	6.35	10.55	0.0350352	0.96125	0.601896	-0.566861	0.359354
chr6	57210446	57221725	ENST00000468148	intron	1	-	11279	ENSG00000112210	RAB23	14263	protein_coding	4830	1	NM_016277.5	NM_001278666	6	p11.2	7	0	NA	NA	NA	NA	NA	NA	NA
chr6	70567005	70579413	ENST00000370474	intron	1	+	12408	ENSG00000154079	SDHAF4	20957	protein_coding	1183	1	NM_145267.3	NM_145267	6	q13	3	0	9.58	22.42	0.165491	0.716362	0.427297	-0.261806	0.289065
chr6	70579567	70588614	ENST00000370474	intron	2	+	9047	ENSG00000154079	SDHAF4	20957	protein_coding	1183	1	NM_145267.3	NM_145267	6	q13	3	1	14.53	20.55	0.330198	0.952116	0.707056	-0.376858	0.24506
chr6	73425579	73428708	ENST00000370315	intron	4	-	3129	ENSG00000164430	CGAS	21367	protein_coding	3201	1	NM_138441.3	NM_138441	6	q13	5	1	27.76	48.69	0.339688	0.796453	0.570138	-0.230449	0.226315
chr6	73428812	73440208	ENST00000370315	intron	3	-	11396	ENSG00000164430	CGAS	21367	protein_coding	3201	1	NM_138441.3	NM_138441	6	q13	5	0	36.93	81.75	0.285169	0.64538	0.451743	-0.166574	0.193637
chr6	73440446	73445527	ENST00000370315	intron	2	-	5081	ENSG00000164430	CGAS	21367	protein_coding	3201	1	NM_138441.3	NM_138441	6	q13	5	0	45.09	62.87	0.530842	0.871759	0.717194	-0.186352	0.154565
chr6	73445748	73451524	ENST00000370315	intron	1	-	5776	ENSG00000164430	CGAS	21367	protein_coding	3201	1	NM_138441.3	NM_138441	6	q13	5	0	31.22	59.31	0.363436	0.696532	0.526387	-0.162951	0.170145
chr6	73462072	73466208	ENST00000498286	intron	1	+	4136	ENSG00000135297	MTO1	19261	protein_coding	10698	1	NM_012123.4	NM_012123	6	q13	12	0	36.65	50.02	0.549165	0.88656	0.732707	-0.183542	0.153853
chr6	73466409	73466488	ENST00000498286	intron	2	+	79	ENSG00000135297	MTO1	19261	protein_coding	10698	1	NM_012123.4	NM_012123	6	q13	12	0	60.6	87.76	0.490718	0.861752	0.69052	-0.199802	0.171233
chr6	73466607	73473364	ENST00000498286	intron	3	+	6757	ENSG00000135297	MTO1	19261	protein_coding	10698	1	NM_012123.4	NM_012123	6	q13	12	0	52.16	124.62	0.295226	0.556136	0.418552	-0.123327	0.137584
chr6	73473655	73479731	ENST00000498286	intron	4	+	6076	ENSG00000135297	MTO1	19261	protein_coding	10698	1	NM_012123.4	NM_012123	6	q13	12	0	60.6	101.04	0.450889	0.74071	0.599762	-0.148873	0.140948
chr6	73479845	73479935	ENST00000498286	intron	5	+	90	ENSG00000135297	MTO1	19261	protein_coding	10698	1	NM_012123.4	NM_012123	6	q13	12	0	48.36	66.71	0.504067	0.91224	0.724929	-0.220862	0.187311
chr6	73480127	73480674	ENST00000498286	intron	6	+	547	ENSG00000135297	MTO1	19261	protein_coding	10698	1	NM_012123.4	NM_012123	6	q13	12	0	33.87	76.76	0.29507	0.612941	0.441245	-0.146176	0.171696
chr6	73480806	73482039	ENST00000498286	intron	7	+	1233	ENSG00000135297	MTO1	19261	protein_coding	10698	1	NM_012123.4	NM_012123	6	q13	12	0	26.36	66.8	0.191894	0.625547	0.394611	-0.202717	0.230936
chr6	73482245	73482448	ENST00000498286	intron	8	+	203	ENSG00000135297	MTO1	19261	protein_coding	10698	1	NM_012123.4	NM_012123	6	q13	12	0	38.16	56.89	0.501277	0.819554	0.670768	-0.169491	0.148786
chr6	73482621	73492233	ENST00000498286	intron	9	+	9612	ENSG00000135297	MTO1	19261	protein_coding	10698	1	NM_012123.4	NM_012123	6	q13	12	0	32.67	67.25	0.319825	0.65479	0.485799	-0.165975	0.168991
chr6	73492353	73497735	ENST00000498286	intron	10	+	5382	ENSG00000135297	MTO1	19261	protein_coding	10698	1	NM_012123.4	NM_012123	6	q13	12	0	44.75	74.44	0.420429	0.760889	0.601155	-0.180726	0.159734
chr6	73497897	73500573	ENST00000498286	intron	11	+	2676	ENSG00000135297	MTO1	19261	protein_coding	10698	1	NM_012123.4	NM_012123	6	q13	12	1	63.29	88.56	0.529401	0.85819	0.714657	-0.185256	0.143533
chr6	73517935	73518029	ENST00000309268	intron	7	-	94	ENSG00000156508	EEF1A1	3189	protein_coding	3512	1	NM_001402.6	NM_001402	6	q13	8	1	10217.6	10330.3	0.978671	0.996086	0.989093	-0.0104217	0.00699241
chr6	73518265	73518353	ENST00000309268	intron	6	-	88	ENSG00000156508	EEF1A1	3189	protein_coding	3512	1	NM_001402.6	NM_001402	6	q13	8	0	14239.6	14386.7	0.979018	0.997066	0.989779	-0.0107607	0.00728758
chr6	73518611	73518697	ENST00000309268	intron	5	-	86	ENSG00000156508	EEF1A1	3189	protein_coding	3512	1	NM_001402.6	NM_001402	6	q13	8	0	8451.15	8579.73	0.948916	0.999633	0.985014	-0.0360973	0.0146197
chr6	73518849	73518931	ENST00000309268	intron	4	-	82	ENSG00000156508	EEF1A1	3189	protein_coding	3512	1	NM_001402.6	NM_001402	6	q13	8	0	9221.42	9268.2	0.989551	0.99771	0.994953	-0.00540118	0.00275718
chr6	73519229	73519336	ENST00000309268	intron	3	-	107	ENSG00000156508	EEF1A1	3189	protein_coding	3512	1	NM_001402.6	NM_001402	6	q13	8	0	13607.1	13700.2	0.983567	0.99861	0.993204	-0.0096363	0.00540644
chr6	73519517	73519882	ENST00000309268	intron	2	-	365	ENSG00000156508	EEF1A1	3189	protein_coding	3512	1	NM_001402.6	NM_001402	6	q13	8	0	17802.3	18068.7	0.964306	0.9984	0.985261	-0.0209548	0.0131392
chr6	73520057	73520999	ENST00000309268	intron	1	-	942	ENSG00000156508	EEF1A1	3189	protein_coding	3512	1	NM_001402.6	NM_001402	6	q13	8	0	7226.31	7814.62	0.856912	0.969955	0.924717	-0.0678045	0.0452387
chr6	73595215	73600350	ENST00000355773	intron	10	-	5135	ENSG00000119899	SLC17A5	10933	protein_coding	3292	1	NM_012434.5	NM_001382636	6	q13	11	1	23.05	34.56	0.431283	0.860945	0.666956	-0.235673	0.193989
chr6	73600442	73610399	ENST00000355773	intron	9	-	9957	ENSG00000119899	SLC17A5	10933	protein_coding	3292	1	NM_012434.5	NM_001382636	6	q13	11	0	15.42	25.51	0.286216	0.868693	0.604469	-0.318253	0.264224
chr6	73610548	73615314	ENST00000355773	intron	8	-	4766	ENSG00000119899	SLC17A5	10933	protein_coding	3292	1	NM_012434.5	NM_001382636	6	q13	11	0	15.35	22.16	0.330848	0.943055	0.69269	-0.361842	0.250365
chr6	73615448	73621803	ENST00000355773	intron	7	-	6355	ENSG00000119899	SLC17A5	10933	protein_coding	3292	1	NM_012434.5	NM_001382636	6	q13	11	0	13.73	24.24	0.275638	0.836344	0.566419	-0.290782	0.269924
chr6	73621963	73635381	ENST00000355773	intron	6	-	13418	ENSG00000119899	SLC17A5	10933	protein_coding	3292	1	NM_012434.5	NM_001382636	6	q13	11	0	48.84	69.64	0.536563	0.850446	0.701321	-0.164758	0.149125
chr6	73635501	73636620	ENST00000355773	intron	5	-	1119	ENSG00000119899	SLC17A5	10933	protein_coding	3292	1	NM_012434.5	NM_001382636	6	q13	11	0	24.29	27.2	0.688214	0.98593	0.893015	-0.2048	0.0929153
chr6	73636708	73638411	ENST00000355773	intron	4	-	1703	ENSG00000119899	SLC17A5	10933	protein_coding	3292	1	NM_012434.5	NM_001382636	6	q13	11	0	23.49	29.11	0.551581	0.966624	0.806939	-0.255358	0.159685
chr6	73638500	73641690	ENST00000355773	intron	3	-	3190	ENSG00000119899	SLC17A5	10933	protein_coding	3292	1	NM_012434.5	NM_001382636	6	q13	11	0	21.35	31.47	0.385616	0.911505	0.678424	-0.292808	0.233081
chr6	73641925	73644406	ENST00000355773	intron	2	-	2481	ENSG00000119899	SLC17A5	10933	protein_coding	3292	1	NM_012434.5	NM_001382636	6	q13	11	0	31.24	42.4	0.515875	0.914476	0.736792	-0.220918	0.177684
chr6	73644604	73653792	ENST00000355773	intron	1	-	9188	ENSG00000119899	SLC17A5	10933	protein_coding	3292	1	NM_012434.5	NM_001382636	6	q13	11	0	23.51	33.87	0.480636	0.880258	0.694125	-0.213488	0.186133
chr6	75237989	75240300	ENST00000684430	intron	3	-	2311	ENSG00000112695	COX7A2	2288	protein_coding	462	1	NM_001366293.2	NM_001366292	6	q14.1	4	1	153.33	207.05	0.558109	0.853858	0.740546	-0.182437	0.113312
chr6	75240386	75241175	ENST00000684430	intron	2	-	789	ENSG00000112695	COX7A2	2288	protein_coding	462	1	NM_001366293.2	NM_001366292	6	q14.1	4	0	95.51	163.56	0.361979	0.76441	0.583945	-0.221965	0.180465
chr6	75241266	75243716	ENST00000684430	intron	1	-	2450	ENSG00000112695	COX7A2	2288	protein_coding	462	1	NM_001366293.2	NM_001366292	6	q14.1	4	0	67.24	93.76	0.48785	0.881073	0.71715	-0.2293	0.163923
chr6	75256296	75258779	ENST00000230461	intron	6	-	2483	ENSG00000112697	TMEM30A	16667	protein_coding	4418	1	NM_018247.4	NM_018247	6	q14.1	7	1	195.22	225.76	0.776742	0.933705	0.864724	-0.0879812	0.0689812
chr6	75258987	75259346	ENST00000230461	intron	5	-	359	ENSG00000112697	TMEM30A	16667	protein_coding	4418	1	NM_018247.4	NM_018247	6	q14.1	7	0	202.42	222.13	0.846509	0.957205	0.911268	-0.0647588	0.0459366
chr6	75259491	75260823	ENST00000230461	intron	4	-	1332	ENSG00000112697	TMEM30A	16667	protein_coding	4418	1	NM_018247.4	NM_018247	6	q14.1	7	0	305.69	347.07	0.818585	0.927268	0.880773	-0.0621884	0.0464945
chr6	75260912	75265230	ENST00000230461	intron	3	-	4318	ENSG00000112697	TMEM30A	16667	protein_coding	4418	1	NM_018247.4	NM_018247	6	q14.1	7	0	203.51	227.02	0.818006	0.953321	0.896441	-0.0784345	0.0568802
chr6	75265339	75267640	ENST00000230461	intron	2	-	2301	ENSG00000112697	TMEM30A	16667	protein_coding	4418	1	NM_018247.4	NM_018247	6	q14.1	7	0	231.11	257.55	0.821534	0.955246	0.89734	-0.0758065	0.0579053
chr6	75267749	75284401	ENST00000230461	intron	1	-	16652	ENSG00000112697	TMEM30A	16667	protein_coding	4418	1	NM_018247.4	NM_018247	6	q14.1	7	0	264.24	297.4	0.829809	0.933828	0.8885	-0.0586914	0.0453278
chr6	78867892	78885377	ENST00000369940	intron	1	+	17485	ENSG00000146243	IRAK1BP1	17368	protein_coding	5577	1	NM_001010844.4	NM_001010844	6	q14.1	4	0	NA	NA	NA	NA	NA	NA	NA
chr6	78885444	78897828	ENST00000369940	intron	2	+	12384	ENSG00000146243	IRAK1BP1	17368	protein_coding	5577	1	NM_001010844.4	NM_001010844	6	q14.1	4	0	NA	NA	NA	NA	NA	NA	NA
chr6	78897960	78898063	ENST00000369940	intron	3	+	103	ENSG00000146243	IRAK1BP1	17368	protein_coding	5577	1	NM_001010844.4	NM_001010844	6	q14.1	4	1	NA	NA	NA	NA	NA	NA	NA
chr6	79201727	79202275	ENST00000344726	intron	5	-	548	ENSG00000118418	HMGN3	12312	protein_coding	872	1	NA	NM_001318885	6	q14.1	6	1	15.36	142.45	0.0344834	0.229187	0.107827	-0.0733439	0.12136
chr6	79202390	79203579	ENST00000344726	intron	4	-	1189	ENSG00000118418	HMGN3	12312	protein_coding	872	1	NA	NM_001318885	6	q14.1	6	0	58.44	97.82	0.337631	0.814764	0.597424	-0.259793	0.21734
chr6	79203631	79208546	ENST00000344726	intron	3	-	4915	ENSG00000118418	HMGN3	12312	protein_coding	872	1	NA	NM_001318885	6	q14.1	6	0	69.87	80.4	0.724726	0.952736	0.86903	-0.144303	0.0837065
chr6	79208577	79214971	ENST00000344726	intron	2	-	6394	ENSG00000118418	HMGN3	12312	protein_coding	872	1	NA	NM_001318885	6	q14.1	6	0	58.73	66.4	0.748943	0.954409	0.884488	-0.135545	0.0699215
chr6	79215023	79234545	ENST00000344726	intron	1	-	19522	ENSG00000118418	HMGN3	12312	protein_coding	872	1	NA	NM_001318885	6	q14.1	6	0	48.11	67.47	0.515947	0.86896	0.713058	-0.197111	0.155902
chr6	79916884	79919419	ENST00000369816	intron	5	-	2535	ENSG00000118402	ELOVL4	14415	protein_coding	3013	1	NM_022726.4	NM_022726	6	q14.1	6	1	NA	NA	NA	NA	NA	NA	NA
chr6	79919548	79921624	ENST00000369816	intron	4	-	2076	ENSG00000118402	ELOVL4	14415	protein_coding	3013	1	NM_022726.4	NM_022726	6	q14.1	6	0	NA	NA	NA	NA	NA	NA	NA
chr6	79921797	79924951	ENST00000369816	intron	3	-	3154	ENSG00000118402	ELOVL4	14415	protein_coding	3013	1	NM_022726.4	NM_022726	6	q14.1	6	0	NA	NA	NA	NA	NA	NA	NA
chr6	79925033	79926193	ENST00000369816	intron	2	-	1160	ENSG00000118402	ELOVL4	14415	protein_coding	3013	1	NM_022726.4	NM_022726	6	q14.1	6	0	NA	NA	NA	NA	NA	NA	NA
chr6	79926382	79947179	ENST00000369816	intron	1	-	20797	ENSG00000118402	ELOVL4	14415	protein_coding	3013	1	NM_022726.4	NM_022726	6	q14.1	6	0	NA	NA	NA	NA	NA	NA	NA
chr6	81750472	81751589	ENST00000320172	intron	2	-	1117	ENSG00000112773	TENT5A	18345	protein_coding	5582	1	NM_017633.3	NM_017633	6	q14.1	3	1	42.6	90.38	0.324858	0.623856	0.471343	-0.146486	0.152513
chr6	81752179	81752430	ENST00000320172	intron	1	-	251	ENSG00000112773	TENT5A	18345	protein_coding	5582	1	NM_017633.3	NM_017633	6	q14.1	3	0	21.8	48.8	0.278443	0.637707	0.446721	-0.168279	0.190986
chr6	83169324	83170304	ENST00000513973	intron	12	-	980	ENSG00000013375	PGM3	8907	protein_coding	6079	1	NM_015599.3	NM_015599	6	q14.1	13	1	9.18	69.22	0.0439392	0.286505	0.132621	-0.0886815	0.153884
chr6	83170479	83171936	ENST00000513973	intron	11	-	1457	ENSG00000013375	PGM3	8907	protein_coding	6079	1	NM_015599.3	NM_015599	6	q14.1	13	0	19.36	64.44	0.168269	0.480803	0.300435	-0.132166	0.180368
chr6	83172060	83174373	ENST00000513973	intron	10	-	2313	ENSG00000013375	PGM3	8907	protein_coding	6079	1	NM_015599.3	NM_015599	6	q14.1	13	0	14.15	31.05	0.260937	0.687503	0.455717	-0.19478	0.231786
chr6	83174488	83175961	ENST00000513973	intron	9	-	1473	ENSG00000013375	PGM3	8907	protein_coding	6079	1	NM_015599.3	NM_015599	6	q14.1	13	0	10.62	35.11	0.166082	0.484211	0.302478	-0.136396	0.181733
chr6	83176061	83178672	ENST00000513973	intron	8	-	2611	ENSG00000013375	PGM3	8907	protein_coding	6079	1	NM_015599.3	NM_015599	6	q14.1	13	0	NA	NA	NA	NA	NA	NA	NA
chr6	83178757	83179809	ENST00000513973	intron	7	-	1052	ENSG00000013375	PGM3	8907	protein_coding	6079	1	NM_015599.3	NM_015599	6	q14.1	13	0	NA	NA	NA	NA	NA	NA	NA
chr6	83179968	83181735	ENST00000513973	intron	6	-	1767	ENSG00000013375	PGM3	8907	protein_coding	6079	1	NM_015599.3	NM_015599	6	q14.1	13	0	11.55	31.47	0.174691	0.605	0.367016	-0.192325	0.237984
chr6	83181932	83182844	ENST00000513973	intron	5	-	912	ENSG00000013375	PGM3	8907	protein_coding	6079	1	NM_015599.3	NM_015599	6	q14.1	13	0	13.82	27.33	0.250996	0.760833	0.505671	-0.254675	0.255161
chr6	83182979	83187007	ENST00000513973	intron	4	-	4028	ENSG00000013375	PGM3	8907	protein_coding	6079	1	NM_015599.3	NM_015599	6	q14.1	13	0	9.78	21.75	0.186091	0.738388	0.449655	-0.263564	0.288733
chr6	83187076	83188613	ENST00000513973	intron	3	-	1537	ENSG00000013375	PGM3	8907	protein_coding	6079	1	NM_015599.3	NM_015599	6	q14.1	13	0	NA	NA	NA	NA	NA	NA	NA
chr6	83188799	83190808	ENST00000513973	intron	2	-	2009	ENSG00000013375	PGM3	8907	protein_coding	6079	1	NM_015599.3	NM_015599	6	q14.1	13	0	NA	NA	NA	NA	NA	NA	NA
chr6	83191015	83193178	ENST00000513973	intron	1	-	2163	ENSG00000013375	PGM3	8907	protein_coding	6079	1	NM_015599.3	NM_015599	6	q14.1	13	0	6.22	21.56	0.0471043	0.639011	0.288497	-0.241393	0.350513
chr6	83193444	83194311	ENST00000369724	intron	1	+	867	ENSG00000013392	RWDD2A	21385	protein_coding	3769	1	NM_033411.5	NM_001322336	6	q14.1	3	0	NA	NA	NA	NA	NA	NA	NA
chr6	83194653	83195594	ENST00000369724	intron	2	+	941	ENSG00000013392	RWDD2A	21385	protein_coding	3769	1	NM_033411.5	NM_001322336	6	q14.1	3	1	NA	NA	NA	NA	NA	NA	NA
chr6	85615348	85618817	ENST00000369622	intron	10	-	3469	ENSG00000135316	SYNCRIP	16918	protein_coding	2754	1	NM_006372.5	NM_006372	6	q14.3	11	1	118.65	170.35	0.571118	0.809489	0.696507	-0.125389	0.112981
chr6	85618940	85619267	ENST00000369622	intron	9	-	327	ENSG00000135316	SYNCRIP	16918	protein_coding	2754	1	NM_006372.5	NM_006372	6	q14.3	11	0	97.24	139.04	0.546033	0.820126	0.699367	-0.153334	0.120759
chr6	85619418	85622481	ENST00000369622	intron	8	-	3063	ENSG00000135316	SYNCRIP	16918	protein_coding	2754	1	NM_006372.5	NM_006372	6	q14.3	11	0	190.45	273.29	0.603111	0.776986	0.696879	-0.0937674	0.0801076
chr6	85622688	85623976	ENST00000369622	intron	7	-	1288	ENSG00000135316	SYNCRIP	16918	protein_coding	2754	1	NM_006372.5	NM_006372	6	q14.3	11	0	200.84	241.25	0.716136	0.920378	0.832497	-0.116361	0.0878803
chr6	85624113	85636966	ENST00000369622	intron	6	-	12853	ENSG00000135316	SYNCRIP	16918	protein_coding	2754	1	NM_006372.5	NM_006372	6	q14.3	11	0	132.93	178.98	0.627638	0.837731	0.742709	-0.115071	0.0950223
chr6	85637144	85637242	ENST00000369622	intron	5	-	98	ENSG00000135316	SYNCRIP	16918	protein_coding	2754	1	NM_006372.5	NM_006372	6	q14.3	11	0	179.4	228.13	0.668353	0.880387	0.786394	-0.118041	0.0939932
chr6	85637357	85640220	ENST00000369622	intron	4	-	2863	ENSG00000135316	SYNCRIP	16918	protein_coding	2754	1	NM_006372.5	NM_006372	6	q14.3	11	0	106.76	158.22	0.528532	0.812099	0.674757	-0.146225	0.137342
chr6	85640329	85640445	ENST00000369622	intron	3	-	116	ENSG00000135316	SYNCRIP	16918	protein_coding	2754	1	NM_006372.5	NM_006372	6	q14.3	11	0	160.4	176.09	0.80137	0.972096	0.910898	-0.109528	0.0611985
chr6	85640565	85641291	ENST00000369622	intron	2	-	726	ENSG00000135316	SYNCRIP	16918	protein_coding	2754	1	NM_006372.5	NM_006372	6	q14.3	11	0	127.24	162.13	0.686819	0.866128	0.784802	-0.0979833	0.0813252
chr6	85641452	85642796	ENST00000369622	intron	1	-	1344	ENSG00000135316	SYNCRIP	16918	protein_coding	2754	1	NM_006372.5	NM_006372	6	q14.3	11	0	110.07	137.16	0.679054	0.893056	0.802493	-0.12344	0.0905628
chr6	87322633	87330691	ENST00000392863	intron	1	+	8058	ENSG00000111850	SMIM8	21401	protein_coding	2438	1	NM_001042493.3	NM_001042493	6	q15	4	0	NA	NA	NA	NA	NA	NA	NA
chr6	87330713	87337008	ENST00000392863	intron	2	+	6295	ENSG00000111850	SMIM8	21401	protein_coding	2438	1	NM_001042493.3	NM_001042493	6	q15	4	0	NA	NA	NA	NA	NA	NA	NA
chr6	87337167	87340115	ENST00000392863	intron	3	+	2948	ENSG00000111850	SMIM8	21401	protein_coding	2438	1	NM_001042493.3	NM_001042493	6	q15	4	1	NA	NA	NA	NA	NA	NA	NA
chr6	87345248	87348811	ENST00000388923	intron	1	+	3563	ENSG00000203872	C6orf163	21403	protein_coding	1344	1	NM_001010868.3	NM_001010868	6	q15	5	0	1.56	36.75	0.000227276	0.260665	0.042449	-0.0422217	0.218216
chr6	87348907	87350393	ENST00000388923	intron	2	+	1486	ENSG00000203872	C6orf163	21403	protein_coding	1344	1	NM_001010868.3	NM_001010868	6	q15	5	0	2.35	52.65	0.000111841	0.254653	0.0446344	-0.0445225	0.210019
chr6	87350502	87356300	ENST00000388923	intron	3	+	5798	ENSG00000203872	C6orf163	21403	protein_coding	1344	1	NM_001010868.3	NM_001010868	6	q15	5	0	NA	NA	NA	NA	NA	NA	NA
chr6	87356504	87364960	ENST00000388923	intron	4	+	8456	ENSG00000203872	C6orf163	21403	protein_coding	1344	1	NM_001010868.3	NM_001010868	6	q15	5	1	NA	NA	NA	NA	NA	NA	NA
chr6	87473020	87477361	ENST00000369552	intron	1	+	4341	ENSG00000164414	SLC35A1	11021	protein_coding	1854	1	NM_006416.5	NM_006416	6	q15	8	0	30.13	43.45	0.376875	0.915404	0.693441	-0.316566	0.221963
chr6	87477540	87500507	ENST00000369552	intron	2	+	22967	ENSG00000164414	SLC35A1	11021	protein_coding	1854	1	NM_006416.5	NM_006416	6	q15	8	0	23.33	83.2	0.109618	0.492651	0.280409	-0.17079	0.212242
chr6	87500668	87501157	ENST00000369552	intron	3	+	489	ENSG00000164414	SLC35A1	11021	protein_coding	1854	1	NM_006416.5	NM_006416	6	q15	8	0	35.58	75.15	0.250319	0.696351	0.473453	-0.223134	0.222898
chr6	87501311	87506381	ENST00000369552	intron	4	+	5070	ENSG00000164414	SLC35A1	11021	protein_coding	1854	1	NM_006416.5	NM_006416	6	q15	8	0	25.93	66.22	0.171526	0.629524	0.391574	-0.220047	0.237951
chr6	87506449	87508419	ENST00000369552	intron	5	+	1970	ENSG00000164414	SLC35A1	11021	protein_coding	1854	1	NM_006416.5	NM_006416	6	q15	8	0	20.82	83.71	0.0887858	0.460944	0.248716	-0.15993	0.212228
chr6	87508597	87509040	ENST00000369552	intron	6	+	443	ENSG00000164414	SLC35A1	11021	protein_coding	1854	1	NM_006416.5	NM_006416	6	q15	8	0	15.87	94.78	0.0380028	0.3618	0.16744	-0.129438	0.19436
chr6	87509176	87511398	ENST00000369552	intron	7	+	2222	ENSG00000164414	SLC35A1	11021	protein_coding	1854	1	NM_006416.5	NM_006416	6	q15	8	1	31.44	89.51	0.148765	0.578849	0.351246	-0.20248	0.227604
chr6	87590193	87594352	ENST00000392844	intron	1	+	4159	ENSG00000135336	ORC3	8489	protein_coding	2498	1	NM_012381.4	NM_012381	6	q15	20	0	30.91	35.95	0.62202	0.976566	0.859805	-0.237785	0.11676
chr6	87594408	87601783	ENST00000392844	intron	2	+	7375	ENSG00000135336	ORC3	8489	protein_coding	2498	1	NM_012381.4	NM_012381	6	q15	20	0	26.73	73.51	0.214808	0.521027	0.363624	-0.148816	0.157403
chr6	87601882	87603383	ENST00000392844	intron	3	+	1501	ENSG00000135336	ORC3	8489	protein_coding	2498	1	NM_012381.4	NM_012381	6	q15	20	0	40.25	49.2	0.579547	0.967098	0.818089	-0.238542	0.149009
chr6	87603529	87605916	ENST00000392844	intron	4	+	2387	ENSG00000135336	ORC3	8489	protein_coding	2498	1	NM_012381.4	NM_012381	6	q15	20	0	22.02	30.24	0.435424	0.9354	0.728175	-0.292751	0.207225
chr6	87606022	87607672	ENST00000392844	intron	5	+	1650	ENSG00000135336	ORC3	8489	protein_coding	2498	1	NM_012381.4	NM_012381	6	q15	20	0	25.85	34.98	0.491658	0.924284	0.738994	-0.247336	0.185291
chr6	87607825	87609095	ENST00000392844	intron	6	+	1270	ENSG00000135336	ORC3	8489	protein_coding	2498	1	NM_012381.4	NM_012381	6	q15	20	0	38.76	51.6	0.502889	0.924054	0.751163	-0.248274	0.172892
chr6	87609230	87612088	ENST00000392844	intron	7	+	2858	ENSG00000135336	ORC3	8489	protein_coding	2498	1	NM_012381.4	NM_012381	6	q15	20	0	60.98	69.45	0.7245	0.966464	0.878042	-0.153542	0.0884226
chr6	87612249	87616313	ENST00000392844	intron	8	+	4064	ENSG00000135336	ORC3	8489	protein_coding	2498	1	NM_012381.4	NM_012381	6	q15	20	0	30.93	42.93	0.494079	0.890396	0.720475	-0.226396	0.169921
chr6	87616428	87621353	ENST00000392844	intron	9	+	4925	ENSG00000135336	ORC3	8489	protein_coding	2498	1	NM_012381.4	NM_012381	6	q15	20	0	39.62	52.93	0.486494	0.925403	0.748536	-0.262041	0.176868
chr6	87621488	87621949	ENST00000392844	intron	10	+	461	ENSG00000135336	ORC3	8489	protein_coding	2498	1	NM_012381.4	NM_012381	6	q15	20	0	27.67	34.73	0.559723	0.956278	0.796718	-0.236995	0.15956
chr6	87622014	87634844	ENST00000392844	intron	11	+	12830	ENSG00000135336	ORC3	8489	protein_coding	2498	1	NM_012381.4	NM_012381	6	q15	20	0	27.36	34.47	0.493963	0.969225	0.793734	-0.299771	0.175491
chr6	87634962	87636406	ENST00000392844	intron	12	+	1444	ENSG00000135336	ORC3	8489	protein_coding	2498	1	NM_012381.4	NM_012381	6	q15	20	0	18.15	24.89	0.450144	0.931581	0.729209	-0.279065	0.202372
chr6	87636487	87653115	ENST00000392844	intron	13	+	16628	ENSG00000135336	ORC3	8489	protein_coding	2498	1	NM_012381.4	NM_012381	6	q15	20	0	16.85	40.38	0.212346	0.645427	0.417286	-0.20494	0.228142
chr6	87653250	87656905	ENST00000392844	intron	14	+	3655	ENSG00000135336	ORC3	8489	protein_coding	2498	1	NM_012381.4	NM_012381	6	q15	20	0	12.33	37.95	0.117271	0.582071	0.324901	-0.20763	0.25717
chr6	87656983	87657920	ENST00000392844	intron	15	+	937	ENSG00000135336	ORC3	8489	protein_coding	2498	1	NM_012381.4	NM_012381	6	q15	20	0	20.42	46.27	0.22583	0.664705	0.441323	-0.215493	0.223383
chr6	87658019	87663002	ENST00000392844	intron	16	+	4983	ENSG00000135336	ORC3	8489	protein_coding	2498	1	NM_012381.4	NM_012381	6	q15	20	0	30.47	48.09	0.395959	0.823028	0.633604	-0.237645	0.189424
chr6	87663145	87664742	ENST00000392844	intron	17	+	1597	ENSG00000135336	ORC3	8489	protein_coding	2498	1	NM_012381.4	NM_012381	6	q15	20	0	33.16	59.16	0.339811	0.749737	0.560514	-0.220702	0.189223
chr6	87664860	87665753	ENST00000392844	intron	18	+	893	ENSG00000135336	ORC3	8489	protein_coding	2498	1	NM_012381.4	NM_012381	6	q15	20	0	16.85	40.58	0.198987	0.659402	0.415229	-0.216242	0.244173
chr6	87665834	87667017	ENST00000392844	intron	19	+	1183	ENSG00000135336	ORC3	8489	protein_coding	2498	1	NM_012381.4	NM_012381	6	q15	20	1	17.53	44.22	0.164295	0.690486	0.396427	-0.232132	0.294059
chr6	88145338	88165802	ENST00000369501	intron	1	-	20464	ENSG00000118432	CNR1	2159	protein_coding	6019	1	NM_016083.6	NM_016083	6	q15	2	1	NA	NA	NA	NA	NA	NA	NA
chr6	89081435	89083752	ENST00000336032	intron	1	+	2317	ENSG00000146278	PNRC1	17278	protein_coding	2092	1	NM_006813.3	NM_006813	6	q15	2	1	1752.15	2149.82	0.746526	0.866135	0.815022	-0.0684958	0.0511138
chr6	89146610	89149264	ENST00000275072	intron	1	+	2654	ENSG00000146281	PM20D2	21408	protein_coding	4703	1	NM_001010853.3	NM_001010853	6	q15	7	0	NA	NA	NA	NA	NA	NA	NA
chr6	89149414	89153042	ENST00000275072	intron	2	+	3628	ENSG00000146281	PM20D2	21408	protein_coding	4703	1	NM_001010853.3	NM_001010853	6	q15	7	0	23.42	39.27	0.378282	0.809648	0.596384	-0.218102	0.213264
chr6	89153186	89154747	ENST00000275072	intron	3	+	1561	ENSG00000146281	PM20D2	21408	protein_coding	4703	1	NM_001010853.3	NM_001010853	6	q15	7	0	14.8	19.93	0.426404	0.933175	0.742599	-0.316195	0.190575
chr6	89154903	89158324	ENST00000275072	intron	4	+	3421	ENSG00000146281	PM20D2	21408	protein_coding	4703	1	NM_001010853.3	NM_001010853	6	q15	7	0	19.69	30.45	0.346546	0.882357	0.646634	-0.300088	0.235724
chr6	89158461	89161782	ENST00000275072	intron	5	+	3321	ENSG00000146281	PM20D2	21408	protein_coding	4703	1	NM_001010853.3	NM_001010853	6	q15	7	0	19.67	30.29	0.374306	0.874945	0.649389	-0.275083	0.225556
chr6	89161891	89162108	ENST00000275072	intron	6	+	217	ENSG00000146281	PM20D2	21408	protein_coding	4703	1	NM_001010853.3	NM_001010853	6	q15	7	1	31.45	36.44	0.671892	0.974245	0.863063	-0.19117	0.111183
chr6	89329958	89333085	ENST00000435041	intron	7	-	3127	ENSG00000198833	UBE2J1	17598	protein_coding	4164	1	NM_016021.3	NM_016021	6	q15	8	1	374.11	503.67	0.631128	0.829861	0.742768	-0.11164	0.0870931
chr6	89333206	89335301	ENST00000435041	intron	6	-	2095	ENSG00000198833	UBE2J1	17598	protein_coding	4164	1	NM_016021.3	NM_016021	6	q15	8	0	274.8	415	0.512859	0.78191	0.662169	-0.14931	0.119741
chr6	89335432	89338204	ENST00000435041	intron	5	-	2772	ENSG00000198833	UBE2J1	17598	protein_coding	4164	1	NM_016021.3	NM_016021	6	q15	8	0	213.85	266.87	0.705041	0.877957	0.801326	-0.0962853	0.0766301
chr6	89338311	89338458	ENST00000435041	intron	4	-	147	ENSG00000198833	UBE2J1	17598	protein_coding	4164	1	NM_016021.3	NM_016021	6	q15	8	0	156.75	185.09	0.727661	0.935209	0.846885	-0.119224	0.0883241
chr6	89338544	89342323	ENST00000435041	intron	3	-	3779	ENSG00000198833	UBE2J1	17598	protein_coding	4164	1	NM_016021.3	NM_016021	6	q15	8	0	217.69	249.47	0.781082	0.94025	0.87261	-0.0915282	0.0676397
chr6	89342456	89343682	ENST00000435041	intron	2	-	1226	ENSG00000198833	UBE2J1	17598	protein_coding	4164	1	NM_016021.3	NM_016021	6	q15	8	0	230.04	253.31	0.843643	0.955332	0.908136	-0.0644935	0.047196
chr6	89343757	89352538	ENST00000435041	intron	1	-	8781	ENSG00000198833	UBE2J1	17598	protein_coding	4164	1	NM_016021.3	NM_016021	6	q15	8	0	179.73	217.24	0.740364	0.897566	0.827334	-0.0869697	0.0702325
chr6	89637354	89637741	ENST00000523377	intron	2	-	387	ENSG00000083099	LYRM2	25229	protein_coding	5347	1	NM_020466.5	NM_020466	6	q15	3	1	12.25	50.64	0.088996	0.447281	0.241904	-0.152908	0.205377
chr6	89637883	89638671	ENST00000523377	intron	1	-	788	ENSG00000083099	LYRM2	25229	protein_coding	5347	1	NM_020466.5	NM_020466	6	q15	3	0	16.36	27.16	0.290997	0.891028	0.602356	-0.311359	0.288671
chr6	89830107	89846561	ENST00000551025	intron	1	+	16454	ENSG00000118412	CASP8AP2	1510	protein_coding	6088	1	NA	NM_012115	6	q15	9	0	NA	NA	NA	NA	NA	NA	NA
chr6	89846645	89853165	ENST00000551025	intron	2	+	6520	ENSG00000118412	CASP8AP2	1510	protein_coding	6088	1	NA	NM_012115	6	q15	9	0	38.29	47.89	0.54049	0.950548	0.799541	-0.25905	0.151007
chr6	89853235	89854816	ENST00000551025	intron	3	+	1581	ENSG00000118412	CASP8AP2	1510	protein_coding	6088	1	NA	NM_012115	6	q15	9	0	52.11	63.75	0.608422	0.942431	0.817412	-0.208989	0.12502
chr6	89854918	89855469	ENST00000551025	intron	4	+	551	ENSG00000118412	CASP8AP2	1510	protein_coding	6088	1	NA	NM_012115	6	q15	9	0	47.11	62.82	0.481034	0.915063	0.74992	-0.268886	0.165143
chr6	89855545	89857083	ENST00000551025	intron	5	+	1538	ENSG00000118412	CASP8AP2	1510	protein_coding	6088	1	NA	NM_012115	6	q15	9	0	39.98	56.58	0.439355	0.893574	0.70661	-0.267255	0.186964
chr6	89857200	89862125	ENST00000551025	intron	6	+	4925	ENSG00000118412	CASP8AP2	1510	protein_coding	6088	1	NA	NM_012115	6	q15	9	0	29.22	58.65	0.282219	0.722543	0.49821	-0.215991	0.224334
chr6	89864372	89865952	ENST00000551025	intron	7	+	1580	ENSG00000118412	CASP8AP2	1510	protein_coding	6088	1	NA	NM_012115	6	q15	9	0	46.6	64.96	0.466862	0.910526	0.717365	-0.250503	0.193162
chr6	89869083	89871288	ENST00000551025	intron	8	+	2205	ENSG00000118412	CASP8AP2	1510	protein_coding	6088	1	NA	NM_012115	6	q15	9	1	21.47	49.55	0.234111	0.647047	0.4333	-0.199188	0.213747
chr6	95577639	95586401	ENST00000358812	intron	1	+	8762	ENSG00000172469	MANEA	21072	protein_coding	4578	1	NM_024641.4	NM_024641	6	q16.1	5	0	20.85	25.56	0.543156	0.96383	0.815728	-0.272572	0.148102
chr6	95586984	95596736	ENST00000358812	intron	2	+	9752	ENSG00000172469	MANEA	21072	protein_coding	4578	1	NM_024641.4	NM_024641	6	q16.1	5	0	25.65	34.18	0.509927	0.924308	0.750439	-0.240512	0.173869
chr6	95596847	95604826	ENST00000358812	intron	3	+	7979	ENSG00000172469	MANEA	21072	protein_coding	4578	1	NM_024641.4	NM_024641	6	q16.1	5	0	30.11	44.91	0.438587	0.867369	0.670452	-0.231865	0.196917
chr6	95604904	95605747	ENST00000358812	intron	4	+	843	ENSG00000172469	MANEA	21072	protein_coding	4578	1	NM_024641.4	NM_024641	6	q16.1	5	1	34.55	39.98	0.653658	0.971384	0.864182	-0.210524	0.107202
chr6	96521951	96523145	ENST00000369278	intron	1	+	1194	ENSG00000014123	UFL1	23039	protein_coding	4226	1	NM_015323.5	NM_015323	6	q16.1	19	0	38.07	73.78	0.34287	0.695661	0.515993	-0.173123	0.179667
chr6	96523292	96524381	ENST00000369278	intron	2	+	1089	ENSG00000014123	UFL1	23039	protein_coding	4226	1	NM_015323.5	NM_015323	6	q16.1	19	0	56.35	87.53	0.449745	0.823873	0.643779	-0.194034	0.180094
chr6	96524411	96525296	ENST00000369278	intron	3	+	885	ENSG00000014123	UFL1	23039	protein_coding	4226	1	NM_015323.5	NM_015323	6	q16.1	19	0	58.93	69.25	0.719705	0.939559	0.850975	-0.13127	0.0885845
chr6	96525395	96526320	ENST00000369278	intron	4	+	925	ENSG00000014123	UFL1	23039	protein_coding	4226	1	NM_015323.5	NM_015323	6	q16.1	19	0	64.02	71.36	0.785071	0.963901	0.897141	-0.11207	0.0667599
chr6	96526436	96528501	ENST00000369278	intron	5	+	2065	ENSG00000014123	UFL1	23039	protein_coding	4226	1	NM_015323.5	NM_015323	6	q16.1	19	0	90.55	98.35	0.818504	0.972345	0.920691	-0.102187	0.0516532
chr6	96528633	96534262	ENST00000369278	intron	6	+	5629	ENSG00000014123	UFL1	23039	protein_coding	4226	1	NM_015323.5	NM_015323	6	q16.1	19	0	47.44	56.67	0.659111	0.948622	0.837127	-0.178016	0.111495
chr6	96534322	96536243	ENST00000369278	intron	7	+	1921	ENSG00000014123	UFL1	23039	protein_coding	4226	1	NM_015323.5	NM_015323	6	q16.1	19	0	39.31	57.64	0.482418	0.83592	0.681992	-0.199573	0.153928
chr6	96536391	96537373	ENST00000369278	intron	8	+	982	ENSG00000014123	UFL1	23039	protein_coding	4226	1	NM_015323.5	NM_015323	6	q16.1	19	0	31.93	40.13	0.552079	0.942508	0.795664	-0.243586	0.146844
chr6	96537550	96538630	ENST00000369278	intron	9	+	1080	ENSG00000014123	UFL1	23039	protein_coding	4226	1	NM_015323.5	NM_015323	6	q16.1	19	0	49.42	68.55	0.528376	0.870502	0.720934	-0.192557	0.149569
chr6	96538811	96540534	ENST00000369278	intron	10	+	1723	ENSG00000014123	UFL1	23039	protein_coding	4226	1	NM_015323.5	NM_015323	6	q16.1	19	0	47.09	88.58	0.360284	0.698717	0.53161	-0.171326	0.167107
chr6	96540656	96542893	ENST00000369278	intron	11	+	2237	ENSG00000014123	UFL1	23039	protein_coding	4226	1	NM_015323.5	NM_015323	6	q16.1	19	0	25.8	58.11	0.256722	0.656415	0.443986	-0.187264	0.21243
chr6	96543017	96548163	ENST00000369278	intron	12	+	5146	ENSG00000014123	UFL1	23039	protein_coding	4226	1	NM_015323.5	NM_015323	6	q16.1	19	0	60.84	80.95	0.60152	0.880494	0.751575	-0.150055	0.128919
chr6	96548282	96549411	ENST00000369278	intron	13	+	1129	ENSG00000014123	UFL1	23039	protein_coding	4226	1	NM_015323.5	NM_015323	6	q16.1	19	0	52.22	71.51	0.554129	0.876614	0.730248	-0.176119	0.146367
chr6	96549579	96549668	ENST00000369278	intron	14	+	89	ENSG00000014123	UFL1	23039	protein_coding	4226	1	NM_015323.5	NM_015323	6	q16.1	19	0	50.27	61.62	0.591346	0.953167	0.815807	-0.224461	0.13736
chr6	96549800	96551432	ENST00000369278	intron	15	+	1632	ENSG00000014123	UFL1	23039	protein_coding	4226	1	NM_015323.5	NM_015323	6	q16.1	19	0	45.98	58.65	0.639144	0.897554	0.783973	-0.144828	0.113581
chr6	96551514	96551837	ENST00000369278	intron	16	+	323	ENSG00000014123	UFL1	23039	protein_coding	4226	1	NM_015323.5	NM_015323	6	q16.1	19	0	54.67	62.55	0.698318	0.974401	0.874021	-0.175703	0.10038
chr6	96551924	96552481	ENST00000369278	intron	17	+	557	ENSG00000014123	UFL1	23039	protein_coding	4226	1	NM_015323.5	NM_015323	6	q16.1	19	0	33	38	0.666284	0.972747	0.868421	-0.202137	0.104326
chr6	96552663	96553284	ENST00000369278	intron	18	+	621	ENSG00000014123	UFL1	23039	protein_coding	4226	1	NM_015323.5	NM_015323	6	q16.1	19	1	28.98	39.47	0.491287	0.905318	0.734229	-0.242942	0.171089
chr6	96891392	96896743	ENST00000316149	intron	2	-	5351	ENSG00000123545	NDUFAF4	21034	protein_coding	2407	1	NM_014165.4	NM_014165	6	q16.1	3	1	18.95	29.58	0.382186	0.856444	0.640636	-0.258449	0.215808
chr6	96896848	96897665	ENST00000316149	intron	1	-	817	ENSG00000123545	NDUFAF4	21034	protein_coding	2407	1	NM_014165.4	NM_014165	6	q16.1	3	0	12.33	26.16	0.219092	0.737642	0.47133	-0.252238	0.266312
chr6	98874442	98875414	ENST00000369244	intron	9	-	972	ENSG00000112234	FBXL4	13601	protein_coding	8058	1	NM_001278716.2	NM_012160	6	q16.2	10	1	12.35	41.87	0.113527	0.531624	0.294961	-0.181434	0.236663
chr6	98875728	98880552	ENST00000369244	intron	8	-	4824	ENSG00000112234	FBXL4	13601	protein_coding	8058	1	NM_001278716.2	NM_012160	6	q16.2	10	0	37.07	85.65	0.253016	0.642351	0.432808	-0.179792	0.209543
chr6	98880625	98899267	ENST00000369244	intron	7	-	18642	ENSG00000112234	FBXL4	13601	protein_coding	8058	1	NM_001278716.2	NM_012160	6	q16.2	10	0	35.93	66.56	0.388904	0.686466	0.539814	-0.150909	0.146653
chr6	98899482	98905425	ENST00000369244	intron	6	-	5943	ENSG00000112234	FBXL4	13601	protein_coding	8058	1	NM_001278716.2	NM_012160	6	q16.2	10	0	64.07	96.05	0.490978	0.813214	0.667048	-0.17607	0.146165
chr6	98905671	98917373	ENST00000369244	intron	5	-	11702	ENSG00000112234	FBXL4	13601	protein_coding	8058	1	NM_001278716.2	NM_012160	6	q16.2	10	0	41.85	101.78	0.238927	0.598371	0.411181	-0.172254	0.18719
chr6	98917720	98926476	ENST00000369244	intron	4	-	8756	ENSG00000112234	FBXL4	13601	protein_coding	8058	1	NM_001278716.2	NM_012160	6	q16.2	10	0	41.62	108.51	0.231214	0.550092	0.383559	-0.152345	0.166533
chr6	98927061	98927704	ENST00000369244	intron	3	-	643	ENSG00000112234	FBXL4	13601	protein_coding	8058	1	NM_001278716.2	NM_012160	6	q16.2	10	0	63.38	147.56	0.296785	0.564867	0.42952	-0.132735	0.135347
chr6	98927823	98934761	ENST00000369244	intron	2	-	6938	ENSG00000112234	FBXL4	13601	protein_coding	8058	1	NM_001278716.2	NM_012160	6	q16.2	10	0	36.47	79.25	0.306284	0.623771	0.460189	-0.153905	0.163582
chr6	98934880	98947805	ENST00000369244	intron	1	-	12925	ENSG00000112234	FBXL4	13601	protein_coding	8058	1	NM_001278716.2	NM_012160	6	q16.2	10	0	27.25	78.36	0.234533	0.47089	0.347754	-0.113221	0.123136
chr6	99401631	99402539	ENST00000369239	intron	11	-	908	ENSG00000132424	PNISR	21222	protein_coding	5113	1	NM_032870.4	NM_001322405	6	q16.2	12	1	140.76	198.93	0.545733	0.833077	0.707586	-0.161853	0.125492
chr6	99402711	99403828	ENST00000369239	intron	10	-	1117	ENSG00000132424	PNISR	21222	protein_coding	5113	1	NM_032870.4	NM_001322405	6	q16.2	12	0	99.58	476.75	0.137921	0.290294	0.208873	-0.0709518	0.081421
chr6	99403883	99404602	ENST00000369239	intron	9	-	719	ENSG00000132424	PNISR	21222	protein_coding	5113	1	NM_032870.4	NM_001322405	6	q16.2	12	0	83.45	430.91	0.12266	0.279567	0.19366	-0.0709999	0.0859074
chr6	99404703	99406030	ENST00000369239	intron	8	-	1327	ENSG00000132424	PNISR	21222	protein_coding	5113	1	NM_032870.4	NM_001322405	6	q16.2	12	0	157.78	195.87	0.703744	0.883911	0.805534	-0.101791	0.0783771
chr6	99406169	99408080	ENST00000369239	intron	7	-	1911	ENSG00000132424	PNISR	21222	protein_coding	5113	1	NM_032870.4	NM_001322405	6	q16.2	12	0	297.91	334.15	0.822362	0.939124	0.891546	-0.0691835	0.0475779
chr6	99408272	99409172	ENST00000369239	intron	6	-	900	ENSG00000132424	PNISR	21222	protein_coding	5113	1	NM_032870.4	NM_001322405	6	q16.2	12	0	181.18	312.4	0.486794	0.668699	0.579962	-0.0931674	0.0887374
chr6	99409345	99410740	ENST00000369239	intron	5	-	1395	ENSG00000132424	PNISR	21222	protein_coding	5113	1	NM_032870.4	NM_001322405	6	q16.2	12	0	244.78	522.45	0.388649	0.547289	0.468523	-0.0798745	0.0787658
chr6	99410965	99412550	ENST00000369239	intron	4	-	1585	ENSG00000132424	PNISR	21222	protein_coding	5113	1	NM_032870.4	NM_001322405	6	q16.2	12	0	272.71	551.18	0.377044	0.598796	0.494775	-0.117731	0.104021
chr6	99412740	99414571	ENST00000369239	intron	3	-	1831	ENSG00000132424	PNISR	21222	protein_coding	5113	1	NM_032870.4	NM_001322405	6	q16.2	12	0	367.44	450.51	0.729499	0.880794	0.815609	-0.0861101	0.0651853
chr6	99414691	99416348	ENST00000369239	intron	2	-	1657	ENSG00000132424	PNISR	21222	protein_coding	5113	1	NM_032870.4	NM_001322405	6	q16.2	12	0	211.18	429.82	0.400708	0.575828	0.491322	-0.0906135	0.0845057
chr6	99416429	99425214	ENST00000369239	intron	1	-	8785	ENSG00000132424	PNISR	21222	protein_coding	5113	1	NM_032870.4	NM_001322405	6	q16.2	12	0	176.44	269.64	0.526689	0.767449	0.654354	-0.127665	0.113095
chr6	99521148	99526063	ENST00000452647	intron	1	+	4915	ENSG00000279170	TSTD3	40910	protein_coding	1873	1	NM_001195131.2	NM_001195131	6	q16.2	4	0	7.15	18.2	0.0557353	0.822576	0.392857	-0.337122	0.429719
chr6	99526110	99531362	ENST00000452647	intron	2	+	5252	ENSG00000279170	TSTD3	40910	protein_coding	1873	1	NM_001195131.2	NM_001195131	6	q16.2	4	0	NA	NA	NA	NA	NA	NA	NA
chr6	99531537	99531631	ENST00000452647	intron	3	+	94	ENSG00000279170	TSTD3	40910	protein_coding	1873	1	NM_001195131.2	NM_001195131	6	q16.2	4	1	10.78	25.49	0.0724496	0.846648	0.422911	-0.350461	0.423737
chr6	99543610	99545111	ENST00000520429	intron	11	-	1501	ENSG00000112237	CCNC	1581	protein_coding	2153	1	NM_005190.4	NM_005190	6	q16.2	12	1	43.45	90.95	0.293996	0.68514	0.477735	-0.183739	0.207405
chr6	99545231	99546394	ENST00000520429	intron	10	-	1163	ENSG00000112237	CCNC	1581	protein_coding	2153	1	NM_005190.4	NM_005190	6	q16.2	12	0	76.76	123.13	0.400063	0.830833	0.623406	-0.223344	0.207426
chr6	99546475	99549507	ENST00000520429	intron	9	-	3032	ENSG00000112237	CCNC	1581	protein_coding	2153	1	NM_005190.4	NM_005190	6	q16.2	12	0	47.05	103.62	0.237935	0.696797	0.454063	-0.216128	0.242734
chr6	99549576	99550217	ENST00000520429	intron	8	-	641	ENSG00000112237	CCNC	1581	protein_coding	2153	1	NM_005190.4	NM_005190	6	q16.2	12	0	27.02	86.49	0.170062	0.493592	0.312406	-0.142344	0.181186
chr6	99550310	99550992	ENST00000520429	intron	7	-	682	ENSG00000112237	CCNC	1581	protein_coding	2153	1	NM_005190.4	NM_005190	6	q16.2	12	0	24.62	59.16	0.22338	0.642481	0.41616	-0.19278	0.226322
chr6	99551029	99551839	ENST00000520429	intron	6	-	810	ENSG00000112237	CCNC	1581	protein_coding	2153	1	NM_005190.4	NM_005190	6	q16.2	12	0	25.27	40.75	0.358724	0.840017	0.620123	-0.261399	0.219894
chr6	99551896	99558496	ENST00000520429	intron	5	-	6600	ENSG00000112237	CCNC	1581	protein_coding	2153	1	NM_005190.4	NM_005190	6	q16.2	12	0	15.56	59.84	0.108985	0.475552	0.260027	-0.151042	0.215526
chr6	99558549	99561366	ENST00000520429	intron	4	-	2817	ENSG00000112237	CCNC	1581	protein_coding	2153	1	NM_005190.4	NM_005190	6	q16.2	12	0	22.36	51.98	0.207643	0.70294	0.430165	-0.222522	0.272775
chr6	99561437	99561596	ENST00000520429	intron	3	-	159	ENSG00000112237	CCNC	1581	protein_coding	2153	1	NM_005190.4	NM_005190	6	q16.2	12	0	30.09	64.82	0.25368	0.691033	0.464209	-0.210528	0.226824
chr6	99561682	99562841	ENST00000520429	intron	2	-	1159	ENSG00000112237	CCNC	1581	protein_coding	2153	1	NM_005190.4	NM_005190	6	q16.2	12	0	42.49	71.75	0.357298	0.813882	0.592195	-0.234897	0.221687
chr6	99562949	99568495	ENST00000520429	intron	1	-	5546	ENSG00000112237	CCNC	1581	protein_coding	2153	1	NM_005190.4	NM_005190	6	q16.2	12	0	35.31	68.25	0.32745	0.697892	0.517363	-0.189913	0.180529
chr6	106086596	106088200	ENST00000369096	intron	1	+	1604	ENSG00000057657	PRDM1	9346	protein_coding	5148	1	NM_001198.4	NM_001198	6	q21	7	0	61.62	73.89	0.696026	0.930618	0.833942	-0.137916	0.096676
chr6	106088450	106095614	ENST00000369096	intron	2	+	7164	ENSG00000057657	PRDM1	9346	protein_coding	5148	1	NM_001198.4	NM_001198	6	q21	7	0	62.05	91.58	0.514761	0.808124	0.67755	-0.162789	0.130575
chr6	106095735	106099299	ENST00000369096	intron	3	+	3564	ENSG00000057657	PRDM1	9346	protein_coding	5148	1	NM_001198.4	NM_001198	6	q21	7	0	51.44	129.82	0.218921	0.591306	0.396241	-0.17732	0.195065
chr6	106099553	106104824	ENST00000369096	intron	4	+	5271	ENSG00000057657	PRDM1	9346	protein_coding	5148	1	NM_001198.4	NM_001198	6	q21	7	0	146.69	212.35	0.543789	0.814965	0.690794	-0.147005	0.124171
chr6	106105934	106106370	ENST00000369096	intron	5	+	436	ENSG00000057657	PRDM1	9346	protein_coding	5148	1	NM_001198.4	NM_001198	6	q21	7	0	80.04	110.47	0.551767	0.852143	0.724541	-0.172773	0.127602
chr6	106106500	106106910	ENST00000369096	intron	6	+	410	ENSG00000057657	PRDM1	9346	protein_coding	5148	1	NM_001198.4	NM_001198	6	q21	7	1	90.87	151	0.4315	0.752177	0.601788	-0.170288	0.150389
chr6	106572104	106583327	ENST00000369063	intron	8	-	11223	ENSG00000130347	RTN4IP1	18647	protein_coding	2893	1	NM_032730.5	NM_001318746	6	q21	9	1	NA	NA	NA	NA	NA	NA	NA
chr6	106583421	106587678	ENST00000369063	intron	7	-	4257	ENSG00000130347	RTN4IP1	18647	protein_coding	2893	1	NM_032730.5	NM_001318746	6	q21	9	0	NA	NA	NA	NA	NA	NA	NA
chr6	106587863	106592163	ENST00000369063	intron	6	-	4300	ENSG00000130347	RTN4IP1	18647	protein_coding	2893	1	NM_032730.5	NM_001318746	6	q21	9	0	10.47	15.87	0.181436	0.964403	0.659735	-0.478299	0.304668
chr6	106592301	106602873	ENST00000369063	intron	5	-	10572	ENSG00000130347	RTN4IP1	18647	protein_coding	2893	1	NM_032730.5	NM_001318746	6	q21	9	0	7.31	11.49	0.221115	0.921889	0.636205	-0.41509	0.285683
chr6	106602923	106619201	ENST00000369063	intron	4	-	16278	ENSG00000130347	RTN4IP1	18647	protein_coding	2893	1	NM_032730.5	NM_001318746	6	q21	9	0	8.35	16.71	0.15678	0.85535	0.499701	-0.342921	0.35565
chr6	106619327	106621424	ENST00000369063	intron	3	-	2097	ENSG00000130347	RTN4IP1	18647	protein_coding	2893	1	NM_032730.5	NM_001318746	6	q21	9	0	NA	NA	NA	NA	NA	NA	NA
chr6	106621494	106622817	ENST00000369063	intron	2	-	1323	ENSG00000130347	RTN4IP1	18647	protein_coding	2893	1	NM_032730.5	NM_001318746	6	q21	9	0	NA	NA	NA	NA	NA	NA	NA
chr6	106622970	106628747	ENST00000369063	intron	1	-	5777	ENSG00000130347	RTN4IP1	18647	protein_coding	2893	1	NM_032730.5	NM_001318746	6	q21	9	0	10.22	15.07	0.263752	0.938195	0.678169	-0.414417	0.260027
chr6	106629706	106640348	ENST00000369046	intron	1	+	10642	ENSG00000130348	QRSL1	21020	protein_coding	4106	1	NM_018292.5	NM_018292	6	q21	11	0	29.42	43.62	0.423548	0.883984	0.674461	-0.250914	0.209523
chr6	106640509	106640822	ENST00000369046	intron	2	+	313	ENSG00000130348	QRSL1	21020	protein_coding	4106	1	NM_018292.5	NM_018292	6	q21	11	0	36.75	42.82	0.61392	0.977528	0.858244	-0.244324	0.119284
chr6	106640922	106642993	ENST00000369046	intron	3	+	2071	ENSG00000130348	QRSL1	21020	protein_coding	4106	1	NM_018292.5	NM_018292	6	q21	11	0	39.82	55.91	0.522351	0.866886	0.712216	-0.189865	0.15467
chr6	106643091	106649024	ENST00000369046	intron	4	+	5933	ENSG00000130348	QRSL1	21020	protein_coding	4106	1	NM_018292.5	NM_018292	6	q21	11	0	41.53	54.91	0.54915	0.91746	0.756329	-0.207179	0.161131
chr6	106649202	106652208	ENST00000369046	intron	5	+	3006	ENSG00000130348	QRSL1	21020	protein_coding	4106	1	NM_018292.5	NM_018292	6	q21	11	0	22.07	43.96	0.291044	0.712597	0.502047	-0.211003	0.21055
chr6	106652385	106652466	ENST00000369046	intron	6	+	81	ENSG00000130348	QRSL1	21020	protein_coding	4106	1	NM_018292.5	NM_018292	6	q21	11	0	36.07	58.84	0.380388	0.827069	0.613018	-0.23263	0.214051
chr6	106652583	106654729	ENST00000369046	intron	7	+	2146	ENSG00000130348	QRSL1	21020	protein_coding	4106	1	NM_018292.5	NM_018292	6	q21	11	0	21.95	65.96	0.185469	0.524804	0.332777	-0.147308	0.192027
chr6	106654923	106655614	ENST00000369046	intron	8	+	691	ENSG00000130348	QRSL1	21020	protein_coding	4106	1	NM_018292.5	NM_018292	6	q21	11	0	32.29	56.8	0.330337	0.787274	0.568486	-0.238149	0.218788
chr6	106655733	106662979	ENST00000369046	intron	9	+	7246	ENSG00000130348	QRSL1	21020	protein_coding	4106	1	NM_018292.5	NM_018292	6	q21	11	0	38.98	53.75	0.484747	0.897982	0.725209	-0.240463	0.172772
chr6	106663186	106665781	ENST00000369046	intron	10	+	2595	ENSG00000130348	QRSL1	21020	protein_coding	4106	1	NM_018292.5	NM_018292	6	q21	11	1	23.15	39.93	0.357525	0.787949	0.579765	-0.22224	0.208185
chr6	106971835	106974577	ENST00000606017	intron	1	-	2742	ENSG00000272398	CD24	1645	protein_coding	2156	1	NM_001359084.1	NM_001291738	6	q21	2	1	66.18	83.45	0.626582	0.930876	0.79305	-0.166468	0.137826
chr6	107028272	107039748	ENST00000311381	intron	1	+	11476	ENSG00000130349	MTRES1	17971	protein_coding	1158	1	NM_016487.5	NM_016487	6	q21	4	0	NA	NA	NA	NA	NA	NA	NA
chr6	107040231	107044259	ENST00000311381	intron	2	+	4028	ENSG00000130349	MTRES1	17971	protein_coding	1158	1	NM_016487.5	NM_016487	6	q21	4	0	NA	NA	NA	NA	NA	NA	NA
chr6	107044333	107051056	ENST00000311381	intron	3	+	6723	ENSG00000130349	MTRES1	17971	protein_coding	1158	1	NM_016487.5	NM_016487	6	q21	4	1	20.62	30.98	0.382432	0.894291	0.665591	-0.283159	0.228701
chr6	108044841	108049252	ENST00000193322	intron	5	-	4411	ENSG00000081087	OSTM1	21652	protein_coding	4471	1	NM_014028.4	NM_014028	6	q21	6	1	123.05	133.96	0.824381	0.972454	0.918558	-0.0941772	0.0538967
chr6	108049419	108051030	ENST00000193322	intron	4	-	1611	ENSG00000081087	OSTM1	21652	protein_coding	4471	1	NM_014028.4	NM_014028	6	q21	6	0	57.02	68.91	0.695581	0.930085	0.827456	-0.131875	0.102629
chr6	108051199	108054489	ENST00000193322	intron	3	-	3290	ENSG00000081087	OSTM1	21652	protein_coding	4471	1	NM_014028.4	NM_014028	6	q21	6	0	91.71	125.55	0.578682	0.850672	0.730466	-0.151784	0.120206
chr6	108054588	108064184	ENST00000193322	intron	2	-	9596	ENSG00000081087	OSTM1	21652	protein_coding	4471	1	NM_014028.4	NM_014028	6	q21	6	0	110.42	125.95	0.743948	0.95721	0.876697	-0.132749	0.0805127
chr6	108064300	108074249	ENST00000193322	intron	1	-	9949	ENSG00000081087	OSTM1	21652	protein_coding	4471	1	NM_014028.4	NM_014028	6	q21	6	0	74.58	97.04	0.589172	0.90124	0.768549	-0.179377	0.132691
chr6	108212255	108214497	ENST00000230085	intron	3	-	2242	ENSG00000112335	SNX3	11174	protein_coding	1535	1	NM_003795.6	NM_001300928	6	q21	4	1	845.85	890.47	0.905794	0.97599	0.949892	-0.0440972	0.0260984
chr6	108214623	108222949	ENST00000230085	intron	2	-	8326	ENSG00000112335	SNX3	11174	protein_coding	1535	1	NM_003795.6	NM_001300928	6	q21	4	0	593.87	661.65	0.842322	0.938256	0.897559	-0.0552371	0.0406966
chr6	108223046	108260759	ENST00000230085	intron	1	-	37713	ENSG00000112335	SNX3	11174	protein_coding	1535	1	NM_003795.6	NM_001300928	6	q21	4	0	529.18	656.42	0.686286	0.900387	0.806161	-0.119875	0.0942265
chr6	109095576	109145218	ENST00000517392	intron	1	+	49642	ENSG00000183137	CEP57L1	21561	protein_coding	12903	1	NM_001271852.3	NM_001083535	6	q21	11	0	NA	NA	NA	NA	NA	NA	NA
chr6	109145382	109146757	ENST00000517392	intron	2	+	1375	ENSG00000183137	CEP57L1	21561	protein_coding	12903	1	NM_001271852.3	NM_001083535	6	q21	11	0	22.49	28.29	0.353791	0.989276	0.794981	-0.441189	0.194295
chr6	109146938	109150117	ENST00000517392	intron	3	+	3179	ENSG00000183137	CEP57L1	21561	protein_coding	12903	1	NM_001271852.3	NM_001083535	6	q21	11	0	14.45	21.16	0.253062	0.953186	0.682892	-0.42983	0.270294
chr6	109150240	109153832	ENST00000517392	intron	4	+	3592	ENSG00000183137	CEP57L1	21561	protein_coding	12903	1	NM_001271852.3	NM_001083535	6	q21	11	0	7.15	10.16	0.227281	0.984219	0.70374	-0.476459	0.280479
chr6	109153950	109155229	ENST00000517392	intron	5	+	1279	ENSG00000183137	CEP57L1	21561	protein_coding	12903	1	NM_001271852.3	NM_001083535	6	q21	11	0	9.47	10.56	0.460083	0.994589	0.89678	-0.436697	0.097809
chr6	109155308	109155790	ENST00000517392	intron	6	+	482	ENSG00000183137	CEP57L1	21561	protein_coding	12903	1	NM_001271852.3	NM_001083535	6	q21	11	0	9.96	12.53	0.417857	0.971569	0.794892	-0.377035	0.176677
chr6	109155878	109159024	ENST00000517392	intron	7	+	3146	ENSG00000183137	CEP57L1	21561	protein_coding	12903	1	NM_001271852.3	NM_001083535	6	q21	11	0	5.78	16.89	0.0330026	0.786505	0.342214	-0.309212	0.444291
chr6	109159103	109159268	ENST00000517392	intron	8	+	165	ENSG00000183137	CEP57L1	21561	protein_coding	12903	1	NM_001271852.3	NM_001083535	6	q21	11	0	6.65	17.6	0.0868954	0.75847	0.377841	-0.290946	0.380629
chr6	109159463	109160571	ENST00000517392	intron	9	+	1108	ENSG00000183137	CEP57L1	21561	protein_coding	12903	1	NM_001271852.3	NM_001083535	6	q21	11	0	6.31	9.4	0.243801	0.948618	0.671277	-0.427476	0.277341
chr6	109160717	109162748	ENST00000517392	intron	10	+	2031	ENSG00000183137	CEP57L1	21561	protein_coding	12903	1	NM_001271852.3	NM_001083535	6	q21	11	1	7.13	17.96	0.105274	0.749895	0.396993	-0.291719	0.352901
chr6	109369018	109370410	ENST00000310786	intron	5	-	1392	ENSG00000135535	CD164	1632	protein_coding	3020	1	NM_006016.6	NM_006016	6	q21	6	1	367.67	475.55	0.663258	0.862474	0.773147	-0.109889	0.0893276
chr6	109370468	109376073	ENST00000310786	intron	4	-	5605	ENSG00000135535	CD164	1632	protein_coding	3020	1	NM_006016.6	NM_006016	6	q21	6	0	562.98	725.44	0.693458	0.84445	0.776053	-0.0825956	0.0683965
chr6	109376113	109377899	ENST00000310786	intron	3	-	1786	ENSG00000135535	CD164	1632	protein_coding	3020	1	NM_006016.6	NM_006016	6	q21	6	0	673.47	733.02	0.87033	0.954263	0.918761	-0.0484307	0.0355026
chr6	109377972	109379578	ENST00000310786	intron	2	-	1606	ENSG00000135535	CD164	1632	protein_coding	3020	1	NM_006016.6	NM_006016	6	q21	6	0	526.69	599.02	0.820056	0.922873	0.879253	-0.0591971	0.0436202
chr6	109379663	109382203	ENST00000310786	intron	1	-	2540	ENSG00000135535	CD164	1632	protein_coding	3020	1	NM_006016.6	NM_006016	6	q21	6	0	394.35	477.16	0.766943	0.88098	0.826452	-0.0595094	0.054528
chr6	109441172	109441356	ENST00000258052	intron	1	+	184	ENSG00000135587	SMPD2	11121	protein_coding	1684	1	NM_003080.3	NM_003080	6	q21	10	0	20.76	50.56	0.222837	0.629415	0.410601	-0.187764	0.218814
chr6	109441454	109441551	ENST00000258052	intron	2	+	97	ENSG00000135587	SMPD2	11121	protein_coding	1684	1	NM_003080.3	NM_003080	6	q21	10	0	28.2	43.25	0.395258	0.876139	0.652023	-0.256765	0.224116
chr6	109441629	109441973	ENST00000258052	intron	3	+	344	ENSG00000135587	SMPD2	11121	protein_coding	1684	1	NM_003080.3	NM_003080	6	q21	10	0	25.11	85.4	0.168617	0.453441	0.294028	-0.125411	0.159413
chr6	109442068	109442209	ENST00000258052	intron	4	+	141	ENSG00000135587	SMPD2	11121	protein_coding	1684	1	NM_003080.3	NM_003080	6	q21	10	0	46.96	58.29	0.63757	0.926419	0.805627	-0.168057	0.120792
chr6	109442300	109442542	ENST00000258052	intron	5	+	242	ENSG00000135587	SMPD2	11121	protein_coding	1684	1	NM_003080.3	NM_003080	6	q21	10	0	41.04	88.49	0.285101	0.671104	0.463781	-0.178681	0.207323
chr6	109442626	109442751	ENST00000258052	intron	6	+	125	ENSG00000135587	SMPD2	11121	protein_coding	1684	1	NM_003080.3	NM_003080	6	q21	10	0	12.27	78.13	0.0512718	0.328765	0.157046	-0.105774	0.171719
chr6	109442885	109442976	ENST00000258052	intron	7	+	91	ENSG00000135587	SMPD2	11121	protein_coding	1684	1	NM_003080.3	NM_003080	6	q21	10	0	25.67	43.98	0.3163	0.854469	0.583674	-0.267375	0.270795
chr6	109443082	109443266	ENST00000258052	intron	8	+	184	ENSG00000135587	SMPD2	11121	protein_coding	1684	1	NM_003080.3	NM_003080	6	q21	10	0	33.2	69.78	0.246186	0.725248	0.475781	-0.229595	0.249467
chr6	109443421	109443516	ENST00000258052	intron	9	+	95	ENSG00000135587	SMPD2	11121	protein_coding	1684	1	NM_003080.3	NM_003080	6	q21	10	1	11.44	95.02	0.0335026	0.271271	0.120396	-0.0868931	0.150875
chr6	109466575	109467652	ENST00000230122	intron	6	-	1077	ENSG00000112365	ZBTB24	21143	protein_coding	5501	1	NM_014797.3	NM_014797	6	q21	7	1	22.91	57.24	0.240498	0.572386	0.400245	-0.159747	0.172141
chr6	109467735	109475398	ENST00000230122	intron	5	-	7663	ENSG00000112365	ZBTB24	21143	protein_coding	5501	1	NM_014797.3	NM_014797	6	q21	7	0	32.56	76.56	0.266242	0.607401	0.425287	-0.159046	0.182114
chr6	109475483	109476174	ENST00000230122	intron	4	-	691	ENSG00000112365	ZBTB24	21143	protein_coding	5501	1	NM_014797.3	NM_014797	6	q21	7	0	38.11	91.35	0.288644	0.553479	0.417187	-0.128543	0.136292
chr6	109476259	109476762	ENST00000230122	intron	3	-	503	ENSG00000112365	ZBTB24	21143	protein_coding	5501	1	NM_014797.3	NM_014797	6	q21	7	0	38.78	97.73	0.270282	0.53582	0.396808	-0.126526	0.139012
chr6	109476931	109481074	ENST00000230122	intron	2	-	4143	ENSG00000112365	ZBTB24	21143	protein_coding	5501	1	NM_014797.3	NM_014797	6	q21	7	0	31.24	68	0.297829	0.620193	0.459412	-0.161583	0.160781
chr6	109482055	109483097	ENST00000230122	intron	1	-	1042	ENSG00000112365	ZBTB24	21143	protein_coding	5501	1	NM_014797.3	NM_014797	6	q21	7	0	21.98	44.09	0.320486	0.693183	0.498526	-0.17804	0.194657
chr6	110425086	110431170	ENST00000368919	intron	7	-	6084	ENSG00000004809	SLC22A16	20302	protein_coding	1959	1	NM_033125.4	NM_033125	6	q21	8	1	NA	NA	NA	NA	NA	NA	NA
chr6	110431271	110435851	ENST00000368919	intron	6	-	4580	ENSG00000004809	SLC22A16	20302	protein_coding	1959	1	NM_033125.4	NM_033125	6	q21	8	0	NA	NA	NA	NA	NA	NA	NA
chr6	110435962	110438719	ENST00000368919	intron	5	-	2757	ENSG00000004809	SLC22A16	20302	protein_coding	1959	1	NM_033125.4	NM_033125	6	q21	8	0	NA	NA	NA	NA	NA	NA	NA
chr6	110438848	110442243	ENST00000368919	intron	4	-	3395	ENSG00000004809	SLC22A16	20302	protein_coding	1959	1	NM_033125.4	NM_033125	6	q21	8	0	NA	NA	NA	NA	NA	NA	NA
chr6	110442776	110446872	ENST00000368919	intron	3	-	4096	ENSG00000004809	SLC22A16	20302	protein_coding	1959	1	NM_033125.4	NM_033125	6	q21	8	0	NA	NA	NA	NA	NA	NA	NA
chr6	110446991	110456537	ENST00000368919	intron	2	-	9546	ENSG00000004809	SLC22A16	20302	protein_coding	1959	1	NM_033125.4	NM_033125	6	q21	8	0	NA	NA	NA	NA	NA	NA	NA
chr6	110457018	110476521	ENST00000368919	intron	1	-	19503	ENSG00000004809	SLC22A16	20302	protein_coding	1959	1	NM_033125.4	NM_033125	6	q21	8	0	NA	NA	NA	NA	NA	NA	NA
chr6	110958827	110959171	ENST00000329970	intron	1	+	344	ENSG00000155115	GTF3C6	20872	protein_coding	788	1	NM_138408.4	NM_138408	6	q21	6	0	23.25	29.35	0.496963	0.971662	0.792164	-0.295201	0.179499
chr6	110959253	110960413	ENST00000329970	intron	2	+	1160	ENSG00000155115	GTF3C6	20872	protein_coding	788	1	NM_138408.4	NM_138408	6	q21	6	0	89.47	101.29	0.752698	0.962167	0.883305	-0.130607	0.0788618
chr6	110960478	110960571	ENST00000329970	intron	3	+	93	ENSG00000155115	GTF3C6	20872	protein_coding	788	1	NM_138408.4	NM_138408	6	q21	6	0	109.78	126.35	0.729647	0.955348	0.868856	-0.139209	0.0864921
chr6	110960617	110962391	ENST00000329970	intron	4	+	1774	ENSG00000155115	GTF3C6	20872	protein_coding	788	1	NM_138408.4	NM_138408	6	q21	6	0	104.91	119.29	0.75543	0.958222	0.879453	-0.124024	0.0787688
chr6	110962506	110967509	ENST00000329970	intron	5	+	5003	ENSG00000155115	GTF3C6	20872	protein_coding	788	1	NM_138408.4	NM_138408	6	q21	6	1	87.6	103.07	0.684133	0.954474	0.849908	-0.165775	0.104566
chr6	111259728	111262256	ENST00000671876	intron	1	+	2528	ENSG00000173214	MFSD4B	21053	protein_coding	14805	1	NM_153369.4	NM_153369	6	q21	4	0	26.71	47.82	0.319691	0.801778	0.558553	-0.238862	0.243225
chr6	111262426	111263829	ENST00000671876	intron	2	+	1403	ENSG00000173214	MFSD4B	21053	protein_coding	14805	1	NM_153369.4	NM_153369	6	q21	4	0	31.36	42.27	0.507915	0.920339	0.741897	-0.233982	0.178442
chr6	111263947	111265875	ENST00000671876	intron	3	+	1928	ENSG00000173214	MFSD4B	21053	protein_coding	14805	1	NM_153369.4	NM_153369	6	q21	4	1	36.8	53.8	0.46892	0.886605	0.684015	-0.215095	0.202591
chr6	111559552	111562964	ENST00000368761	intron	8	-	3412	ENSG00000056972	TRAF3IP2	1343	protein_coding	5833	1	NM_147686.4	NM_147686	6	q21	9	1	27.11	46.85	0.350323	0.787907	0.578655	-0.228332	0.209252
chr6	111563040	111566443	ENST00000368761	intron	7	-	3403	ENSG00000056972	TRAF3IP2	1343	protein_coding	5833	1	NM_147686.4	NM_147686	6	q21	9	0	25.55	44.07	0.312548	0.812882	0.579759	-0.267211	0.233122
chr6	111566561	111567623	ENST00000368761	intron	6	-	1062	ENSG00000056972	TRAF3IP2	1343	protein_coding	5833	1	NM_147686.4	NM_147686	6	q21	9	0	29.93	53.36	0.323169	0.77047	0.560907	-0.237738	0.209563
chr6	111567693	111572894	ENST00000368761	intron	5	-	5201	ENSG00000056972	TRAF3IP2	1343	protein_coding	5833	1	NM_147686.4	NM_147686	6	q21	9	0	31.2	56.18	0.310887	0.769691	0.555358	-0.24447	0.214334
chr6	111572984	111575642	ENST00000368761	intron	4	-	2658	ENSG00000056972	TRAF3IP2	1343	protein_coding	5833	1	NM_147686.4	NM_147686	6	q21	9	0	19.91	30.6	0.350612	0.870653	0.650654	-0.300042	0.22
chr6	111575822	111580196	ENST00000368761	intron	3	-	4374	ENSG00000056972	TRAF3IP2	1343	protein_coding	5833	1	NM_147686.4	NM_147686	6	q21	9	0	31.76	48.84	0.383232	0.852356	0.650287	-0.267054	0.20207
chr6	111580390	111591257	ENST00000368761	intron	2	-	10867	ENSG00000056972	TRAF3IP2	1343	protein_coding	5833	1	NM_147686.4	NM_147686	6	q21	9	0	22.8	37.93	0.356132	0.81798	0.601107	-0.244975	0.216873
chr6	111592095	111605775	ENST00000368761	intron	1	-	13680	ENSG00000056972	TRAF3IP2	1343	protein_coding	5833	1	NM_147686.4	NM_147686	6	q21	9	0	22.27	40.16	0.370221	0.751366	0.554532	-0.184311	0.196834
chr6	112071571	112071901	ENST00000368662	intron	11	-	330	ENSG00000074935	TUBE1	20775	protein_coding	2225	1	NM_016262.5	NM_016262	6	q21	12	1	27.2	33.78	0.584578	0.942755	0.80521	-0.220632	0.137545
chr6	112072077	112072757	ENST00000368662	intron	10	-	680	ENSG00000074935	TUBE1	20775	protein_coding	2225	1	NM_016262.5	NM_016262	6	q21	12	0	16.22	28.29	0.33117	0.782072	0.573347	-0.242178	0.208724
chr6	112072899	112074709	ENST00000368662	intron	9	-	1810	ENSG00000074935	TUBE1	20775	protein_coding	2225	1	NM_016262.5	NM_016262	6	q21	12	0	12.05	22.76	0.222446	0.838011	0.529438	-0.306991	0.308574
chr6	112074851	112075936	ENST00000368662	intron	8	-	1085	ENSG00000074935	TUBE1	20775	protein_coding	2225	1	NM_016262.5	NM_016262	6	q21	12	0	12.95	31.25	0.139061	0.724272	0.4144	-0.275339	0.309872
chr6	112076113	112076321	ENST00000368662	intron	7	-	208	ENSG00000074935	TUBE1	20775	protein_coding	2225	1	NM_016262.5	NM_016262	6	q21	12	0	NA	NA	NA	NA	NA	NA	NA
chr6	112076510	112079632	ENST00000368662	intron	6	-	3122	ENSG00000074935	TUBE1	20775	protein_coding	2225	1	NM_016262.5	NM_016262	6	q21	12	0	NA	NA	NA	NA	NA	NA	NA
chr6	112079755	112081091	ENST00000368662	intron	5	-	1336	ENSG00000074935	TUBE1	20775	protein_coding	2225	1	NM_016262.5	NM_016262	6	q21	12	0	27.51	39.36	0.521471	0.850545	0.698933	-0.177462	0.151612
chr6	112081208	112084188	ENST00000368662	intron	4	-	2980	ENSG00000074935	TUBE1	20775	protein_coding	2225	1	NM_016262.5	NM_016262	6	q21	12	0	23.31	43.25	0.339308	0.730742	0.53896	-0.199651	0.191782
chr6	112084247	112086555	ENST00000368662	intron	3	-	2308	ENSG00000074935	TUBE1	20775	protein_coding	2225	1	NM_016262.5	NM_016262	6	q21	12	0	20.56	37.27	0.302066	0.781824	0.55165	-0.249585	0.230174
chr6	112086609	112087232	ENST00000368662	intron	2	-	623	ENSG00000074935	TUBE1	20775	protein_coding	2225	1	NM_016262.5	NM_016262	6	q21	12	0	31.07	49.29	0.42597	0.822833	0.630351	-0.204381	0.192482
chr6	112087307	112087409	ENST00000368662	intron	1	-	102	ENSG00000074935	TUBE1	20775	protein_coding	2225	1	NM_016262.5	NM_016262	6	q21	12	0	26.36	34.49	0.485349	0.950823	0.76428	-0.278931	0.186544
chr6	113857848	113859682	ENST00000612661	intron	1	+	1834	ENSG00000277443	MARCKS	6759	protein_coding	4296	1	NM_002356.7	NM_002356	6	q21	2	1	265.11	314.95	0.717768	0.932924	0.841753	-0.123985	0.0911714
chr6	113941089	113941707	ENST00000519065	intron	13	-	618	ENSG00000196591	HDAC2	4853	protein_coding	9737	1	NM_001527.4	NM_001527	6	q21	14	1	68.11	81.56	0.672641	0.947413	0.835091	-0.162449	0.112323
chr6	113941766	113943350	ENST00000519065	intron	12	-	1584	ENSG00000196591	HDAC2	4853	protein_coding	9737	1	NM_001527.4	NM_001527	6	q21	14	0	70.45	82.16	0.693809	0.959628	0.857473	-0.163664	0.102155
chr6	113943507	113944279	ENST00000519065	intron	11	-	772	ENSG00000196591	HDAC2	4853	protein_coding	9737	1	NM_001527.4	NM_001527	6	q21	14	0	107.16	123.64	0.763055	0.935164	0.86671	-0.103655	0.068454
chr6	113944411	113945361	ENST00000519065	intron	10	-	950	ENSG00000196591	HDAC2	4853	protein_coding	9737	1	NM_001527.4	NM_001527	6	q21	14	0	61	70.71	0.684969	0.969222	0.862679	-0.17771	0.106544
chr6	113945471	113946007	ENST00000519065	intron	9	-	536	ENSG00000196591	HDAC2	4853	protein_coding	9737	1	NM_001527.4	NM_001527	6	q21	14	0	64.71	79.25	0.644072	0.928274	0.81653	-0.172458	0.111744
chr6	113946149	113948978	ENST00000519065	intron	8	-	2829	ENSG00000196591	HDAC2	4853	protein_coding	9737	1	NM_001527.4	NM_001527	6	q21	14	0	71.98	97.4	0.583947	0.856041	0.739014	-0.155067	0.117027
chr6	113949088	113949167	ENST00000519065	intron	7	-	79	ENSG00000196591	HDAC2	4853	protein_coding	9737	1	NM_001527.4	NM_001527	6	q21	14	0	64.53	80.69	0.588315	0.94804	0.799727	-0.211412	0.148312
chr6	113949261	113953276	ENST00000519065	intron	6	-	4015	ENSG00000196591	HDAC2	4853	protein_coding	9737	1	NM_001527.4	NM_001527	6	q21	14	0	71.8	97.96	0.606725	0.843275	0.732952	-0.126227	0.110323
chr6	113953419	113956012	ENST00000519065	intron	5	-	2593	ENSG00000196591	HDAC2	4853	protein_coding	9737	1	NM_001527.4	NM_001527	6	q21	14	0	110.53	133.51	0.698635	0.922931	0.827878	-0.129243	0.0950533
chr6	113956152	113956618	ENST00000519065	intron	4	-	466	ENSG00000196591	HDAC2	4853	protein_coding	9737	1	NM_001527.4	NM_001527	6	q21	14	0	81.45	109.71	0.583912	0.867222	0.742412	-0.1585	0.12481
chr6	113956694	113958648	ENST00000519065	intron	3	-	1954	ENSG00000196591	HDAC2	4853	protein_coding	9737	1	NM_001527.4	NM_001527	6	q21	14	0	69.05	87.18	0.634108	0.907777	0.792039	-0.157931	0.115737
chr6	113958767	113959905	ENST00000519065	intron	2	-	1138	ENSG00000196591	HDAC2	4853	protein_coding	9737	1	NM_001527.4	NM_001527	6	q21	14	0	82.62	109.62	0.620212	0.865652	0.753695	-0.133483	0.111957
chr6	113960019	113970856	ENST00000519065	intron	1	-	10837	ENSG00000196591	HDAC2	4853	protein_coding	9737	1	NM_001527.4	NM_001527	6	q21	14	0	70.85	84.11	0.695466	0.947873	0.842349	-0.146883	0.105523
chr6	116461430	116461871	ENST00000368605	intron	1	+	441	ENSG00000188820	CALHM6	33391	protein_coding	1127	1	NM_001010919.3	NM_001010919	6	q22.1	3	0	NA	NA	NA	NA	NA	NA	NA
chr6	116462455	116463282	ENST00000368605	intron	2	+	827	ENSG00000188820	CALHM6	33391	protein_coding	1127	1	NM_001010919.3	NM_001010919	6	q22.1	3	1	23.55	30.49	0.48896	0.948235	0.772384	-0.283424	0.175851
chr6	116571656	116580294	ENST00000466444	intron	1	+	8638	ENSG00000111832	RWDD1	20993	protein_coding	5385	1	NM_015952.4	NM_015952	6	q22.1	7	0	34.02	73.35	0.308101	0.634824	0.463804	-0.155703	0.17102
chr6	116580361	116584726	ENST00000466444	intron	2	+	4365	ENSG00000111832	RWDD1	20993	protein_coding	5385	1	NM_015952.4	NM_015952	6	q22.1	7	0	69.82	86.25	0.574552	0.933791	0.809507	-0.234955	0.124284
chr6	116584858	116588841	ENST00000466444	intron	3	+	3983	ENSG00000111832	RWDD1	20993	protein_coding	5385	1	NM_015952.4	NM_015952	6	q22.1	7	0	34.31	44	0.480952	0.947647	0.779773	-0.298821	0.167875
chr6	116588986	116590271	ENST00000466444	intron	4	+	1285	ENSG00000111832	RWDD1	20993	protein_coding	5385	1	NM_015952.4	NM_015952	6	q22.1	7	0	39.95	44.18	0.708372	0.980558	0.904255	-0.195883	0.0763029
chr6	116590405	116590887	ENST00000466444	intron	5	+	482	ENSG00000111832	RWDD1	20993	protein_coding	5385	1	NM_015952.4	NM_015952	6	q22.1	7	0	24.02	32.71	0.427376	0.930328	0.734332	-0.306956	0.195996
chr6	116590951	116592979	ENST00000466444	intron	6	+	2028	ENSG00000111832	RWDD1	20993	protein_coding	5385	1	NM_015952.4	NM_015952	6	q22.1	7	1	8.09	17.04	0.0951073	0.844885	0.474765	-0.379658	0.37012
chr6	116681339	116689319	ENST00000368564	intron	1	+	7980	ENSG00000196911	KPNA5	6398	protein_coding	11288	1	NM_001366306.2	NM_001366307	6	q22.1	14	0	26.27	72.6	0.209987	0.527091	0.361846	-0.151859	0.165245
chr6	116689454	116692054	ENST00000368564	intron	2	+	2600	ENSG00000196911	KPNA5	6398	protein_coding	11288	1	NM_001366306.2	NM_001366307	6	q22.1	14	0	40.22	87.09	0.183668	0.685174	0.461821	-0.278153	0.223353
chr6	116692157	116692292	ENST00000368564	intron	3	+	135	ENSG00000196911	KPNA5	6398	protein_coding	11288	1	NM_001366306.2	NM_001366307	6	q22.1	14	0	37.31	57.8	0.332884	0.841869	0.645502	-0.312618	0.196367
chr6	116692393	116698703	ENST00000368564	intron	4	+	6310	ENSG00000196911	KPNA5	6398	protein_coding	11288	1	NM_001366306.2	NM_001366307	6	q22.1	14	0	33.89	82.55	0.247121	0.564529	0.410539	-0.163419	0.15399
chr6	116698799	116702018	ENST00000368564	intron	5	+	3219	ENSG00000196911	KPNA5	6398	protein_coding	11288	1	NM_001366306.2	NM_001366307	6	q22.1	14	0	45.58	61.75	0.509523	0.891942	0.738138	-0.228614	0.153804
chr6	116702151	116705071	ENST00000368564	intron	6	+	2920	ENSG00000196911	KPNA5	6398	protein_coding	11288	1	NM_001366306.2	NM_001366307	6	q22.1	14	0	18.73	37.29	0.256028	0.726405	0.502279	-0.246251	0.224125
chr6	116705161	116716218	ENST00000368564	intron	7	+	11057	ENSG00000196911	KPNA5	6398	protein_coding	11288	1	NM_001366306.2	NM_001366307	6	q22.1	14	0	11.56	49.38	0.074422	0.45884	0.234103	-0.159681	0.224737
chr6	116716319	116722125	ENST00000368564	intron	8	+	5806	ENSG00000196911	KPNA5	6398	protein_coding	11288	1	NM_001366306.2	NM_001366307	6	q22.1	14	0	38.82	50.25	0.587027	0.902701	0.772537	-0.18551	0.130163
chr6	116722290	116724296	ENST00000368564	intron	9	+	2006	ENSG00000196911	KPNA5	6398	protein_coding	11288	1	NM_001366306.2	NM_001366307	6	q22.1	14	0	21.78	53.67	0.221351	0.599534	0.405813	-0.184462	0.193721
chr6	116724376	116725750	ENST00000368564	intron	10	+	1374	ENSG00000196911	KPNA5	6398	protein_coding	11288	1	NM_001366306.2	NM_001366307	6	q22.1	14	0	22.33	41.71	0.318191	0.751503	0.535363	-0.217172	0.21614
chr6	116725877	116726494	ENST00000368564	intron	11	+	617	ENSG00000196911	KPNA5	6398	protein_coding	11288	1	NM_001366306.2	NM_001366307	6	q22.1	14	0	21.71	29.45	0.447579	0.931385	0.737182	-0.289603	0.194203
chr6	116726623	116729562	ENST00000368564	intron	12	+	2939	ENSG00000196911	KPNA5	6398	protein_coding	11288	1	NM_001366306.2	NM_001366307	6	q22.1	14	0	13.71	27.69	0.23311	0.76427	0.495125	-0.262014	0.269145
chr6	116729742	116732135	ENST00000368564	intron	13	+	2393	ENSG00000196911	KPNA5	6398	protein_coding	11288	1	NM_001366306.2	NM_001366307	6	q22.1	14	1	20.45	47.45	0.216828	0.664331	0.43098	-0.214152	0.233351
chr6	117482894	117503766	ENST00000338728	intron	1	+	20872	ENSG00000164465	DCBLD1	21479	protein_coding	3614	1	NM_001366458.2	NM_001366458	6	q22.1	15	0	NA	NA	NA	NA	NA	NA	NA
chr6	117503980	117519815	ENST00000338728	intron	2	+	15835	ENSG00000164465	DCBLD1	21479	protein_coding	3614	1	NM_001366458.2	NM_001366458	6	q22.1	15	0	NA	NA	NA	NA	NA	NA	NA
chr6	117519951	117521524	ENST00000338728	intron	3	+	1573	ENSG00000164465	DCBLD1	21479	protein_coding	3614	1	NM_001366458.2	NM_001366458	6	q22.1	15	0	NA	NA	NA	NA	NA	NA	NA
chr6	117521577	117525361	ENST00000338728	intron	4	+	3784	ENSG00000164465	DCBLD1	21479	protein_coding	3614	1	NM_001366458.2	NM_001366458	6	q22.1	15	0	NA	NA	NA	NA	NA	NA	NA
chr6	117525435	117532259	ENST00000338728	intron	5	+	6824	ENSG00000164465	DCBLD1	21479	protein_coding	3614	1	NM_001366458.2	NM_001366458	6	q22.1	15	0	NA	NA	NA	NA	NA	NA	NA
chr6	117532394	117537184	ENST00000338728	intron	6	+	4790	ENSG00000164465	DCBLD1	21479	protein_coding	3614	1	NM_001366458.2	NM_001366458	6	q22.1	15	0	NA	NA	NA	NA	NA	NA	NA
chr6	117537226	117538619	ENST00000338728	intron	7	+	1393	ENSG00000164465	DCBLD1	21479	protein_coding	3614	1	NM_001366458.2	NM_001366458	6	q22.1	15	0	NA	NA	NA	NA	NA	NA	NA
chr6	117538836	117539254	ENST00000338728	intron	8	+	418	ENSG00000164465	DCBLD1	21479	protein_coding	3614	1	NM_001366458.2	NM_001366458	6	q22.1	15	0	NA	NA	NA	NA	NA	NA	NA
chr6	117539380	117540667	ENST00000338728	intron	9	+	1287	ENSG00000164465	DCBLD1	21479	protein_coding	3614	1	NM_001366458.2	NM_001366458	6	q22.1	15	0	NA	NA	NA	NA	NA	NA	NA
chr6	117540816	117540917	ENST00000338728	intron	10	+	101	ENSG00000164465	DCBLD1	21479	protein_coding	3614	1	NM_001366458.2	NM_001366458	6	q22.1	15	0	NA	NA	NA	NA	NA	NA	NA
chr6	117541026	117543123	ENST00000338728	intron	11	+	2097	ENSG00000164465	DCBLD1	21479	protein_coding	3614	1	NM_001366458.2	NM_001366458	6	q22.1	15	0	NA	NA	NA	NA	NA	NA	NA
chr6	117543212	117544527	ENST00000338728	intron	12	+	1315	ENSG00000164465	DCBLD1	21479	protein_coding	3614	1	NM_001366458.2	NM_001366458	6	q22.1	15	0	NA	NA	NA	NA	NA	NA	NA
chr6	117544578	117545477	ENST00000338728	intron	13	+	899	ENSG00000164465	DCBLD1	21479	protein_coding	3614	1	NM_001366458.2	NM_001366458	6	q22.1	15	0	NA	NA	NA	NA	NA	NA	NA
chr6	117545598	117547906	ENST00000338728	intron	14	+	2308	ENSG00000164465	DCBLD1	21479	protein_coding	3614	1	NM_001366458.2	NM_001366458	6	q22.1	15	1	NA	NA	NA	NA	NA	NA	NA
chr6	118894523	118900765	ENST00000229595	intron	1	+	6242	ENSG00000111875	ASF1A	20995	protein_coding	2434	1	NM_014034.3	NM_014034	6	q22.31	4	0	53.2	181.84	0.195131	0.400303	0.292565	-0.0974337	0.107738
chr6	118900882	118905651	ENST00000229595	intron	2	+	4769	ENSG00000111875	ASF1A	20995	protein_coding	2434	1	NM_014034.3	NM_014034	6	q22.31	4	0	62.31	135.36	0.282404	0.641983	0.460328	-0.177924	0.181655
chr6	118905829	118907401	ENST00000229595	intron	3	+	1572	ENSG00000111875	ASF1A	20995	protein_coding	2434	1	NM_014034.3	NM_014034	6	q22.31	4	1	56.15	118.38	0.316911	0.626463	0.47432	-0.157409	0.152143
chr6	122445180	122446773	ENST00000339697	intron	9	-	1593	ENSG00000111897	SERINC1	13464	protein_coding	3125	1	NM_020755.4	NM_020755	6	q22.31	10	1	278.35	358.25	0.676797	0.859081	0.776971	-0.100175	0.0821097
chr6	122447005	122447120	ENST00000339697	intron	8	-	115	ENSG00000111897	SERINC1	13464	protein_coding	3125	1	NM_020755.4	NM_020755	6	q22.31	10	0	436.47	486.98	0.828884	0.945377	0.896279	-0.0673949	0.0490976
chr6	122447266	122451663	ENST00000339697	intron	7	-	4397	ENSG00000111897	SERINC1	13464	protein_coding	3125	1	NM_020755.4	NM_020755	6	q22.31	10	0	471.96	566.25	0.758763	0.889743	0.833483	-0.0747208	0.0562591
chr6	122451755	122451887	ENST00000339697	intron	6	-	132	ENSG00000111897	SERINC1	13464	protein_coding	3125	1	NM_020755.4	NM_020755	6	q22.31	10	0	335.75	437.04	0.673117	0.846333	0.768236	-0.0951191	0.0780962
chr6	122452058	122453769	ENST00000339697	intron	5	-	1711	ENSG00000111897	SERINC1	13464	protein_coding	3125	1	NM_020755.4	NM_020755	6	q22.31	10	0	227.78	355.31	0.536749	0.734019	0.641074	-0.104325	0.0929446
chr6	122453908	122454150	ENST00000339697	intron	4	-	242	ENSG00000111897	SERINC1	13464	protein_coding	3125	1	NM_020755.4	NM_020755	6	q22.31	10	0	329.8	370.96	0.821204	0.942799	0.889045	-0.0678411	0.0537545
chr6	122454231	122456480	ENST00000339697	intron	3	-	2249	ENSG00000111897	SERINC1	13464	protein_coding	3125	1	NM_020755.4	NM_020755	6	q22.31	10	0	409.29	488.47	0.768841	0.89626	0.837902	-0.0690607	0.0583581
chr6	122456651	122458519	ENST00000339697	intron	2	-	1868	ENSG00000111897	SERINC1	13464	protein_coding	3125	1	NM_020755.4	NM_020755	6	q22.31	10	0	211.35	278.49	0.627921	0.868572	0.758914	-0.130993	0.109658
chr6	122458682	122471698	ENST00000339697	intron	1	-	13016	ENSG00000111897	SERINC1	13464	protein_coding	3125	1	NM_020755.4	NM_020755	6	q22.31	10	0	271.22	354.15	0.678662	0.841134	0.765834	-0.0871718	0.0753003
chr6	122789459	122795676	ENST00000368440	intron	1	+	6217	ENSG00000172594	SMPDL3A	17389	protein_coding	1763	1	NM_006714.5	NM_006714	6	q22.31	8	0	11.76	25.82	0.149098	0.815034	0.455461	-0.306363	0.359573
chr6	122795891	122796823	ENST00000368440	intron	2	+	932	ENSG00000172594	SMPDL3A	17389	protein_coding	1763	1	NM_006714.5	NM_006714	6	q22.31	8	0	14.62	25.4	0.305737	0.828555	0.575591	-0.269854	0.252965
chr6	122796969	122801309	ENST00000368440	intron	3	+	4340	ENSG00000172594	SMPDL3A	17389	protein_coding	1763	1	NM_006714.5	NM_006714	6	q22.31	8	0	10.2	21.11	0.174373	0.790356	0.483183	-0.30881	0.307173
chr6	122801407	122803663	ENST00000368440	intron	4	+	2256	ENSG00000172594	SMPDL3A	17389	protein_coding	1763	1	NM_006714.5	NM_006714	6	q22.31	8	0	17.75	30.96	0.28026	0.855935	0.57332	-0.29306	0.282615
chr6	122803834	122804908	ENST00000368440	intron	5	+	1074	ENSG00000172594	SMPDL3A	17389	protein_coding	1763	1	NM_006714.5	NM_006714	6	q22.31	8	0	17.31	25.09	0.397289	0.917164	0.689916	-0.292628	0.227248
chr6	122805090	122806232	ENST00000368440	intron	6	+	1142	ENSG00000172594	SMPDL3A	17389	protein_coding	1763	1	NM_006714.5	NM_006714	6	q22.31	8	0	12.31	17.51	0.272764	0.965496	0.703027	-0.430263	0.262469
chr6	122806358	122809090	ENST00000368440	intron	7	+	2732	ENSG00000172594	SMPDL3A	17389	protein_coding	1763	1	NM_006714.5	NM_006714	6	q22.31	8	1	12.78	17.98	0.255719	0.975749	0.71079	-0.455071	0.26496
chr6	125276244	125277101	ENST00000398153	intron	5	-	857	ENSG00000111906	HDDC2	21078	protein_coding	1446	1	NM_016063.3	NM_016063	6	q22.31	6	1	33.55	60.04	0.332283	0.77709	0.558794	-0.226511	0.218296
chr6	125277241	125292840	ENST00000398153	intron	4	-	15599	ENSG00000111906	HDDC2	21078	protein_coding	1446	1	NM_016063.3	NM_016063	6	q22.31	6	0	34.53	54.18	0.366914	0.850662	0.63732	-0.270406	0.213342
chr6	125292910	125298713	ENST00000398153	intron	3	-	5803	ENSG00000111906	HDDC2	21078	protein_coding	1446	1	NM_016063.3	NM_016063	6	q22.31	6	0	14.05	64.33	0.10155	0.387752	0.218405	-0.116855	0.169346
chr6	125298817	125300537	ENST00000398153	intron	2	-	1720	ENSG00000111906	HDDC2	21078	protein_coding	1446	1	NM_016063.3	NM_016063	6	q22.31	6	0	34.47	81.91	0.263218	0.581778	0.420828	-0.15761	0.16095
chr6	125300660	125301848	ENST00000398153	intron	1	-	1188	ENSG00000111906	HDDC2	21078	protein_coding	1446	1	NM_016063.3	NM_016063	6	q22.31	6	0	37.87	51.95	0.512826	0.875802	0.72897	-0.216144	0.146832
chr6	125986623	125993756	ENST00000334379	intron	1	+	7133	ENSG00000066651	TRMT11	21080	protein_coding	1843	1	NM_001031712.3	NM_001350593	6	q22.32	13	0	15.55	27.13	0.291996	0.846542	0.573166	-0.28117	0.273376
chr6	125993823	125995966	ENST00000334379	intron	2	+	2143	ENSG00000066651	TRMT11	21080	protein_coding	1843	1	NM_001031712.3	NM_001350593	6	q22.32	13	0	28.33	35.45	0.59302	0.92594	0.799154	-0.206133	0.126786
chr6	125996041	125998052	ENST00000334379	intron	3	+	2011	ENSG00000066651	TRMT11	21080	protein_coding	1843	1	NM_001031712.3	NM_001350593	6	q22.32	13	0	23.04	29.05	0.552908	0.954341	0.793115	-0.240207	0.161226
chr6	125998135	125998222	ENST00000334379	intron	4	+	87	ENSG00000066651	TRMT11	21080	protein_coding	1843	1	NM_001031712.3	NM_001350593	6	q22.32	13	0	31.85	38.49	0.578639	0.972899	0.827488	-0.248849	0.145412
chr6	125998316	125998549	ENST00000334379	intron	5	+	233	ENSG00000066651	TRMT11	21080	protein_coding	1843	1	NM_001031712.3	NM_001350593	6	q22.32	13	0	30.49	33.64	0.702441	0.989402	0.906361	-0.20392	0.0830401
chr6	125998685	125999456	ENST00000334379	intron	6	+	771	ENSG00000066651	TRMT11	21080	protein_coding	1843	1	NM_001031712.3	NM_001350593	6	q22.32	13	0	28.55	34.44	0.599476	0.961088	0.828978	-0.229502	0.13211
chr6	125999614	126008391	ENST00000334379	intron	7	+	8777	ENSG00000066651	TRMT11	21080	protein_coding	1843	1	NM_001031712.3	NM_001350593	6	q22.32	13	0	11.2	33.65	0.130659	0.61558	0.332838	-0.202179	0.282742
chr6	126008473	126011252	ENST00000334379	intron	8	+	2779	ENSG00000066651	TRMT11	21080	protein_coding	1843	1	NM_001031712.3	NM_001350593	6	q22.32	13	0	NA	NA	NA	NA	NA	NA	NA
chr6	126011418	126012770	ENST00000334379	intron	9	+	1352	ENSG00000066651	TRMT11	21080	protein_coding	1843	1	NM_001031712.3	NM_001350593	6	q22.32	13	0	15.16	24.2	0.303482	0.878461	0.626446	-0.322964	0.252015
chr6	126012853	126012969	ENST00000334379	intron	10	+	116	ENSG00000066651	TRMT11	21080	protein_coding	1843	1	NM_001031712.3	NM_001350593	6	q22.32	13	0	16.2	23.69	0.329985	0.953229	0.683833	-0.353847	0.269396
chr6	126013102	126021159	ENST00000334379	intron	11	+	8057	ENSG00000066651	TRMT11	21080	protein_coding	1843	1	NM_001031712.3	NM_001350593	6	q22.32	13	0	15.67	23.69	0.367631	0.886329	0.661461	-0.29383	0.224869
chr6	126021281	126038704	ENST00000334379	intron	12	+	17423	ENSG00000066651	TRMT11	21080	protein_coding	1843	1	NM_001031712.3	NM_001350593	6	q22.32	13	1	31.45	42.8	0.505718	0.899035	0.734813	-0.229095	0.164222
chr6	127290278	127314815	ENST00000454859	intron	5	-	24537	ENSG00000093144	ECHDC1	21489	protein_coding	2339	1	NM_001002030.2	NM_001002030	6	q22.33	6	1	58	111.91	0.326277	0.702655	0.518274	-0.191996	0.184381
chr6	127314897	127316449	ENST00000454859	intron	4	-	1552	ENSG00000093144	ECHDC1	21489	protein_coding	2339	1	NM_001002030.2	NM_001002030	6	q22.33	6	0	38.07	101.85	0.232992	0.54272	0.373785	-0.140793	0.168935
chr6	127316503	127327001	ENST00000454859	intron	3	-	10498	ENSG00000093144	ECHDC1	21489	protein_coding	2339	1	NM_001002030.2	NM_001002030	6	q22.33	6	0	43.05	116.8	0.241178	0.504251	0.368579	-0.127401	0.135672
chr6	127327145	127330808	ENST00000454859	intron	2	-	3663	ENSG00000093144	ECHDC1	21489	protein_coding	2339	1	NM_001002030.2	NM_001002030	6	q22.33	6	0	48.62	85.78	0.371544	0.753154	0.566799	-0.195254	0.186355
chr6	127331031	127343335	ENST00000454859	intron	1	-	12304	ENSG00000093144	ECHDC1	21489	protein_coding	2339	1	NM_001002030.2	NM_001002030	6	q22.33	6	0	14.71	34.8	0.163344	0.707277	0.422701	-0.259357	0.284576
chr6	127444283	127446407	ENST00000483725	intron	5	-	2124	ENSG00000189367	KIAA0408	21636	protein_coding	8123	1	NM_014702.5	NM_014702	6	q22.33	6	1	NA	NA	NA	NA	NA	NA	NA
chr6	127447741	127449821	ENST00000483725	intron	4	-	2080	ENSG00000189367	KIAA0408	21636	protein_coding	8123	1	NM_014702.5	NM_014702	6	q22.33	6	0	NA	NA	NA	NA	NA	NA	NA
chr6	127449902	127449989	ENST00000483725	intron	3	-	87	ENSG00000189367	KIAA0408	21636	protein_coding	8123	1	NM_014702.5	NM_014702	6	q22.33	6	0	NA	NA	NA	NA	NA	NA	NA
chr6	127450353	127453846	ENST00000483725	intron	2	-	3493	ENSG00000189367	KIAA0408	21636	protein_coding	8123	1	NM_014702.5	NM_014702	6	q22.33	6	0	NA	NA	NA	NA	NA	NA	NA
chr6	127454102	127459174	ENST00000483725	intron	1	-	5072	ENSG00000189367	KIAA0408	21636	protein_coding	8123	1	NM_014702.5	NM_014702	6	q22.33	6	0	NA	NA	NA	NA	NA	NA	NA
chr6	131573340	131576662	ENST00000368087	intron	1	+	3322	ENSG00000118520	ARG1	663	protein_coding	1447	1	NM_000045.4	NM_000045	6	q23.2	8	0	13.38	37.35	0.054753	0.669658	0.358233	-0.30348	0.311425
chr6	131576736	131579110	ENST00000368087	intron	2	+	2374	ENSG00000118520	ARG1	663	protein_coding	1447	1	NM_000045.4	NM_000045	6	q23.2	8	0	15.51	45.38	0.0557347	0.639631	0.341781	-0.286046	0.29785
chr6	131579286	131581218	ENST00000368087	intron	3	+	1932	ENSG00000118520	ARG1	663	protein_coding	1447	1	NM_000045.4	NM_000045	6	q23.2	8	0	7.89	42.25	0.00742193	0.47998	0.186746	-0.179324	0.293235
chr6	131581379	131582620	ENST00000368087	intron	4	+	1241	ENSG00000118520	ARG1	663	protein_coding	1447	1	NM_000045.4	NM_000045	6	q23.2	8	0	6.69	27.47	0.00916073	0.579678	0.243538	-0.234378	0.33614
chr6	131582716	131583059	ENST00000368087	intron	5	+	343	ENSG00000118520	ARG1	663	protein_coding	1447	1	NM_000045.4	NM_000045	6	q23.2	8	0	11.84	39.87	0.0152716	0.671309	0.296965	-0.281694	0.374344
chr6	131583165	131583354	ENST00000368087	intron	6	+	189	ENSG00000118520	ARG1	663	protein_coding	1447	1	NM_000045.4	NM_000045	6	q23.2	8	0	15.4	42.69	0.0172865	0.768778	0.36074	-0.343454	0.408038
chr6	131583492	131583741	ENST00000368087	intron	7	+	249	ENSG00000118520	ARG1	663	protein_coding	1447	1	NM_000045.4	NM_000045	6	q23.2	8	1	15.53	31.42	0.0644324	0.854085	0.494271	-0.429839	0.359814
chr6	132460851	132463992	ENST00000367941	intron	9	-	3141	ENSG00000079950	STX7	11442	protein_coding	15845	1	NM_003569.3	NM_001326579	6	q23.2	10	1	220.62	503.87	0.317494	0.567864	0.437851	-0.120357	0.130013
chr6	132464076	132468402	ENST00000367941	intron	8	-	4326	ENSG00000079950	STX7	11442	protein_coding	15845	1	NM_003569.3	NM_001326579	6	q23.2	10	0	218.02	283.65	0.690284	0.837806	0.768623	-0.0783397	0.0691827
chr6	132468476	132469950	ENST00000367941	intron	7	-	1474	ENSG00000079950	STX7	11442	protein_coding	15845	1	NM_003569.3	NM_001326579	6	q23.2	10	0	192.56	272.56	0.606992	0.803216	0.706487	-0.099495	0.0967297
chr6	132470048	132470573	ENST00000367941	intron	6	-	525	ENSG00000079950	STX7	11442	protein_coding	15845	1	NM_003569.3	NM_001326579	6	q23.2	10	0	234.47	294.85	0.685087	0.886704	0.795218	-0.110131	0.0914859
chr6	132470627	132471462	ENST00000367941	intron	5	-	835	ENSG00000079950	STX7	11442	protein_coding	15845	1	NM_003569.3	NM_001326579	6	q23.2	10	0	207.09	310.89	0.523975	0.797862	0.66612	-0.142145	0.131743
chr6	132471601	132472281	ENST00000367941	intron	4	-	680	ENSG00000079950	STX7	11442	protein_coding	15845	1	NM_003569.3	NM_001326579	6	q23.2	10	0	183.6	411.55	0.341509	0.561139	0.446118	-0.104609	0.115021
chr6	132472376	132475592	ENST00000367941	intron	3	-	3216	ENSG00000079950	STX7	11442	protein_coding	15845	1	NM_003569.3	NM_001326579	6	q23.2	10	0	313.47	389.27	0.690212	0.899337	0.805277	-0.115065	0.0940608
chr6	132475663	132503445	ENST00000367941	intron	2	-	27782	ENSG00000079950	STX7	11442	protein_coding	15845	1	NM_003569.3	NM_001326579	6	q23.2	10	0	243.73	315.65	0.638216	0.880508	0.772153	-0.133937	0.108355
chr6	132503589	132513006	ENST00000367941	intron	1	-	9417	ENSG00000079950	STX7	11442	protein_coding	15845	1	NM_003569.3	NM_001326579	6	q23.2	10	0	133.91	184.98	0.622049	0.81001	0.723916	-0.101867	0.0860939
chr6	132683323	132684334	ENST00000367928	intron	6	-	1011	ENSG00000112299	VNN1	12705	protein_coding	3853	1	NM_004666.3	NM_004666	6	q23.2	7	1	28.13	34.67	0.520142	0.955943	0.811364	-0.291223	0.144579
chr6	132684506	132692222	ENST00000367928	intron	5	-	7716	ENSG00000112299	VNN1	12705	protein_coding	3853	1	NM_004666.3	NM_004666	6	q23.2	7	0	27.84	50.02	0.327557	0.789874	0.556577	-0.229021	0.233297
chr6	132692585	132693023	ENST00000367928	intron	4	-	438	ENSG00000112299	VNN1	12705	protein_coding	3853	1	NM_004666.3	NM_004666	6	q23.2	7	0	30.75	34.62	0.638299	0.988226	0.888215	-0.249916	0.100011
chr6	132693316	132693989	ENST00000367928	intron	3	-	673	ENSG00000112299	VNN1	12705	protein_coding	3853	1	NM_004666.3	NM_004666	6	q23.2	7	0	34.69	37.84	0.744638	0.985221	0.916755	-0.172117	0.0684662
chr6	132694183	132711708	ENST00000367928	intron	2	-	17525	ENSG00000112299	VNN1	12705	protein_coding	3853	1	NM_004666.3	NM_004666	6	q23.2	7	0	37.69	47.96	0.545984	0.945518	0.785863	-0.239879	0.159654
chr6	132711840	132713825	ENST00000367928	intron	1	-	1985	ENSG00000112299	VNN1	12705	protein_coding	3853	1	NM_004666.3	NM_004666	6	q23.2	7	0	23.78	44.02	0.296302	0.785368	0.540209	-0.243907	0.245159
chr6	132723055	132723733	ENST00000367927	intron	6	-	678	ENSG00000093134	VNN3	16431	protein_coding	1717	1	NA	NA	6	q23.2	7	1	66.35	204.96	0.226223	0.455695	0.323722	-0.0974992	0.131974
chr6	132723908	132724605	ENST00000367927	intron	5	-	697	ENSG00000093134	VNN3	16431	protein_coding	1717	1	NA	NA	6	q23.2	7	0	103.78	142.2	0.594565	0.844762	0.729817	-0.135252	0.114945
chr6	132724980	132726721	ENST00000367927	intron	4	-	1741	ENSG00000093134	VNN3	16431	protein_coding	1717	1	NA	NA	6	q23.2	7	0	69.24	146.96	0.335267	0.635649	0.471149	-0.135881	0.1645
chr6	132727013	132728740	ENST00000367927	intron	3	-	1727	ENSG00000093134	VNN3	16431	protein_coding	1717	1	NA	NA	6	q23.2	7	0	65.76	227.11	0.176883	0.45742	0.289551	-0.112668	0.167869
chr6	132728934	132734252	ENST00000367927	intron	2	-	5318	ENSG00000093134	VNN3	16431	protein_coding	1717	1	NA	NA	6	q23.2	7	0	33.38	349.91	0.056059	0.144943	0.095396	-0.0393369	0.0495468
chr6	132734384	132734479	ENST00000367927	intron	1	-	95	ENSG00000093134	VNN3	16431	protein_coding	1717	1	NA	NA	6	q23.2	7	0	83.73	166.82	0.337056	0.665792	0.501918	-0.164862	0.163873
chr6	132744492	132749694	ENST00000326499	intron	6	-	5202	ENSG00000112303	VNN2	12706	protein_coding	2014	1	NM_004665.6	NM_004665	6	q23.2	7	1	881.75	1117.05	0.663085	0.887	0.789356	-0.126271	0.0976444
chr6	132749866	132751144	ENST00000326499	intron	5	-	1278	ENSG00000112303	VNN2	12706	protein_coding	2014	1	NM_004665.6	NM_004665	6	q23.2	7	0	472.91	700.33	0.454653	0.833257	0.675267	-0.220615	0.157989
chr6	132751519	132752460	ENST00000326499	intron	4	-	941	ENSG00000112303	VNN2	12706	protein_coding	2014	1	NM_004665.6	NM_004665	6	q23.2	7	0	806	1075.89	0.587548	0.879504	0.749147	-0.161599	0.130357
chr6	132752750	132755842	ENST00000326499	intron	3	-	3092	ENSG00000112303	VNN2	12706	protein_coding	2014	1	NM_004665.6	NM_004665	6	q23.2	7	0	637.98	1022.53	0.305242	0.853534	0.623923	-0.318681	0.229611
chr6	132756036	132757415	ENST00000326499	intron	2	-	1379	ENSG00000112303	VNN2	12706	protein_coding	2014	1	NM_004665.6	NM_004665	6	q23.2	7	0	967.05	1061.44	0.832054	0.962689	0.911074	-0.0790201	0.0516157
chr6	132757547	132757670	ENST00000326499	intron	1	-	123	ENSG00000112303	VNN2	12706	protein_coding	2014	1	NM_004665.6	NM_004665	6	q23.2	7	0	1374.45	1482.58	0.845172	0.965387	0.927066	-0.0818943	0.0383205
chr6	132814614	132814731	ENST00000230050	intron	1	+	117	ENSG00000112306	RPS12	10385	protein_coding	503	1	NM_001016.4	NM_001016	6	q23.2	6	0	366.44	381.91	0.912725	0.984763	0.959493	-0.0467684	0.0252699
chr6	132814783	132814971	ENST00000230050	intron	2	+	188	ENSG00000112306	RPS12	10385	protein_coding	503	1	NM_001016.4	NM_001016	6	q23.2	6	0	582.47	612.27	0.88776	0.984525	0.951329	-0.063569	0.0331964
chr6	132815089	132816460	ENST00000230050	intron	3	+	1371	ENSG00000112306	RPS12	10385	protein_coding	503	1	NM_001016.4	NM_001016	6	q23.2	6	0	2175.15	2330.91	0.887128	0.961684	0.933176	-0.0460487	0.0285072
chr6	132816564	132816959	ENST00000230050	intron	4	+	395	ENSG00000112306	RPS12	10385	protein_coding	503	1	NM_001016.4	NM_001016	6	q23.2	6	0	3453.98	3538.38	0.945442	0.990518	0.976147	-0.030705	0.014371
chr6	132817062	132817479	ENST00000230050	intron	5	+	417	ENSG00000112306	RPS12	10385	protein_coding	503	1	NM_001016.4	NM_001016	6	q23.2	6	1	1226.6	1295.67	0.882609	0.980929	0.946692	-0.0640828	0.0342374
chr6	134918868	134929053	ENST00000265605	intron	6	-	10185	ENSG00000118514	ALDH8A1	15471	protein_coding	2534	1	NM_022568.4	NM_022568	6	q23.3	7	1	NA	NA	NA	NA	NA	NA	NA
chr6	134929216	134932775	ENST00000265605	intron	5	-	3559	ENSG00000118514	ALDH8A1	15471	protein_coding	2534	1	NM_022568.4	NM_022568	6	q23.3	7	0	NA	NA	NA	NA	NA	NA	NA
chr6	134933033	134939265	ENST00000265605	intron	4	-	6232	ENSG00000118514	ALDH8A1	15471	protein_coding	2534	1	NM_022568.4	NM_022568	6	q23.3	7	0	NA	NA	NA	NA	NA	NA	NA
chr6	134939416	134942408	ENST00000265605	intron	3	-	2992	ENSG00000118514	ALDH8A1	15471	protein_coding	2534	1	NM_022568.4	NM_022568	6	q23.3	7	0	NA	NA	NA	NA	NA	NA	NA
chr6	134942565	134943818	ENST00000265605	intron	2	-	1253	ENSG00000118514	ALDH8A1	15471	protein_coding	2534	1	NM_022568.4	NM_022568	6	q23.3	7	0	NA	NA	NA	NA	NA	NA	NA
chr6	134943967	134949915	ENST00000265605	intron	1	-	5948	ENSG00000118514	ALDH8A1	15471	protein_coding	2534	1	NM_022568.4	NM_022568	6	q23.3	7	0	NA	NA	NA	NA	NA	NA	NA
chr6	135181537	135185902	ENST00000341911	intron	1	+	4365	ENSG00000118513	MYB	7545	protein_coding	3684	1	NM_001130173.2	NM_001130173	6	q23.3	16	0	7.75	11.91	0.220114	0.957441	0.650714	-0.4306	0.306728
chr6	135186021	135187833	ENST00000341911	intron	2	+	1812	ENSG00000118513	MYB	7545	protein_coding	3684	1	NM_001130173.2	NM_001130173	6	q23.3	16	0	8.76	16.96	0.189246	0.827721	0.516509	-0.327263	0.311212
chr6	135187906	135189790	ENST00000341911	intron	3	+	1884	ENSG00000118513	MYB	7545	protein_coding	3684	1	NM_001130173.2	NM_001130173	6	q23.3	16	0	9.95	13.51	0.405363	0.957108	0.736491	-0.331129	0.220617
chr6	135189884	135190126	ENST00000341911	intron	4	+	242	ENSG00000118513	MYB	7545	protein_coding	3684	1	NM_001130173.2	NM_001130173	6	q23.3	16	0	12.24	19.82	0.232937	0.90447	0.617558	-0.384621	0.286912
chr6	135190348	135192323	ENST00000341911	intron	5	+	1975	ENSG00000118513	MYB	7545	protein_coding	3684	1	NM_001130173.2	NM_001130173	6	q23.3	16	0	NA	NA	NA	NA	NA	NA	NA
chr6	135192559	135193837	ENST00000341911	intron	6	+	1278	ENSG00000118513	MYB	7545	protein_coding	3684	1	NM_001130173.2	NM_001130173	6	q23.3	16	0	13.55	18.36	0.408882	0.940692	0.738017	-0.329135	0.202674
chr6	135193919	135194355	ENST00000341911	intron	7	+	436	ENSG00000118513	MYB	7545	protein_coding	3684	1	NM_001130173.2	NM_001130173	6	q23.3	16	0	8.67	14.47	0.297679	0.886191	0.599171	-0.301492	0.28702
chr6	135194461	135195747	ENST00000341911	intron	8	+	1286	ENSG00000118513	MYB	7545	protein_coding	3684	1	NM_001130173.2	NM_001130173	6	q23.3	16	0	7.47	21.51	0.0883502	0.716568	0.34728	-0.25893	0.369287
chr6	135196003	135196960	ENST00000341911	intron	9	+	957	ENSG00000118513	MYB	7545	protein_coding	3684	1	NM_001130173.2	NM_001130173	6	q23.3	16	0	NA	NA	NA	NA	NA	NA	NA
chr6	135197324	135198907	ENST00000341911	intron	10	+	1583	ENSG00000118513	MYB	7545	protein_coding	3684	1	NM_001130173.2	NM_001130173	6	q23.3	16	0	NA	NA	NA	NA	NA	NA	NA
chr6	135199051	135200084	ENST00000341911	intron	11	+	1033	ENSG00000118513	MYB	7545	protein_coding	3684	1	NM_001130173.2	NM_001130173	6	q23.3	16	0	19.64	33.27	0.327443	0.850142	0.590322	-0.262879	0.25982
chr6	135200200	135200289	ENST00000341911	intron	12	+	89	ENSG00000118513	MYB	7545	protein_coding	3684	1	NM_001130173.2	NM_001130173	6	q23.3	16	0	13.13	20.4	0.270779	0.930737	0.643627	-0.372848	0.28711
chr6	135200416	135201638	ENST00000341911	intron	13	+	1222	ENSG00000118513	MYB	7545	protein_coding	3684	1	NM_001130173.2	NM_001130173	6	q23.3	16	0	13.44	26.93	0.222321	0.805668	0.499072	-0.27675	0.306596
chr6	135201750	135203216	ENST00000341911	intron	14	+	1466	ENSG00000118513	MYB	7545	protein_coding	3684	1	NM_001130173.2	NM_001130173	6	q23.3	16	0	18.67	25.62	0.437604	0.947522	0.728728	-0.291124	0.218794
chr6	135203325	135217863	ENST00000341911	intron	15	+	14538	ENSG00000118513	MYB	7545	protein_coding	3684	1	NM_001130173.2	NM_001130173	6	q23.3	16	1	12.04	19.65	0.265591	0.906079	0.612723	-0.347131	0.293356
chr6	136261116	136261264	ENST00000531224	intron	12	-	148	ENSG00000029363	BCLAF1	16863	protein_coding	7494	1	NM_014739.3	NM_014739	6	q23.3	13	1	147.55	201	0.578212	0.847605	0.73408	-0.155867	0.113525
chr6	136261478	136267028	ENST00000531224	intron	11	-	5550	ENSG00000029363	BCLAF1	16863	protein_coding	7494	1	NM_014739.3	NM_014739	6	q23.3	13	0	262.09	487.56	0.466776	0.609756	0.537554	-0.0707786	0.0722013
chr6	136267176	136268161	ENST00000531224	intron	10	-	985	ENSG00000029363	BCLAF1	16863	protein_coding	7494	1	NM_014739.3	NM_014739	6	q23.3	13	0	177.09	377.87	0.393745	0.554959	0.468653	-0.0749087	0.0863055
chr6	136268340	136269436	ENST00000531224	intron	9	-	1096	ENSG00000029363	BCLAF1	16863	protein_coding	7494	1	NM_014739.3	NM_014739	6	q23.3	13	0	141.65	324.64	0.319619	0.545352	0.436329	-0.116711	0.109023
chr6	136269613	136271994	ENST00000531224	intron	8	-	2381	ENSG00000029363	BCLAF1	16863	protein_coding	7494	1	NM_014739.3	NM_014739	6	q23.3	13	0	178.25	246.27	0.614308	0.829353	0.723799	-0.109492	0.105553
chr6	136272080	136273081	ENST00000531224	intron	7	-	1001	ENSG00000029363	BCLAF1	16863	protein_coding	7494	1	NM_014739.3	NM_014739	6	q23.3	13	0	161.09	196.91	0.674033	0.910391	0.818089	-0.144056	0.0923011
chr6	136273188	136275531	ENST00000531224	intron	6	-	2343	ENSG00000029363	BCLAF1	16863	protein_coding	7494	1	NM_014739.3	NM_014739	6	q23.3	13	0	202.07	359.84	0.460242	0.648789	0.561555	-0.101313	0.0872337
chr6	136275702	136275842	ENST00000531224	intron	5	-	140	ENSG00000029363	BCLAF1	16863	protein_coding	7494	1	NM_014739.3	NM_014739	6	q23.3	13	0	276.16	352.78	0.696032	0.855471	0.782811	-0.0867791	0.0726601
chr6	136276509	136277864	ENST00000531224	intron	4	-	1355	ENSG00000029363	BCLAF1	16863	protein_coding	7494	1	NM_014739.3	NM_014739	6	q23.3	13	0	160.51	302.15	0.413386	0.63031	0.531226	-0.11784	0.0990836
chr6	136278777	136279762	ENST00000531224	intron	3	-	985	ENSG00000029363	BCLAF1	16863	protein_coding	7494	1	NM_014739.3	NM_014739	6	q23.3	13	0	162.05	301.73	0.4362	0.629509	0.53707	-0.10087	0.0924399
chr6	136279877	136282583	ENST00000531224	intron	2	-	2706	ENSG00000029363	BCLAF1	16863	protein_coding	7494	1	NM_014739.3	NM_014739	6	q23.3	13	0	86.11	122.02	0.572029	0.817059	0.705704	-0.133675	0.111355
chr6	136282688	136289712	ENST00000531224	intron	1	-	7024	ENSG00000029363	BCLAF1	16863	protein_coding	7494	1	NM_014739.3	NM_014739	6	q23.3	13	0	152.87	262.42	0.487883	0.670322	0.582539	-0.0946564	0.0877825
chr6	137198640	137200880	ENST00000367739	intron	6	-	2240	ENSG00000027697	IFNGR1	5439	protein_coding	2074	1	NM_000416.3	NM_000416	6	q23.3	7	1	351.55	477.24	0.617526	0.862651	0.736631	-0.119106	0.12602
chr6	137201009	137203498	ENST00000367739	intron	5	-	2489	ENSG00000027697	IFNGR1	5439	protein_coding	2074	1	NM_000416.3	NM_000416	6	q23.3	7	0	269.96	384.8	0.571054	0.852413	0.701559	-0.130506	0.150854
chr6	137203686	137204331	ENST00000367739	intron	4	-	645	ENSG00000027697	IFNGR1	5439	protein_coding	2074	1	NM_000416.3	NM_000416	6	q23.3	7	0	261.65	342.24	0.659473	0.857065	0.764522	-0.105049	0.0925428
chr6	137204505	137206135	ENST00000367739	intron	3	-	1630	ENSG00000027697	IFNGR1	5439	protein_coding	2074	1	NM_000416.3	NM_000416	6	q23.3	7	0	316.67	376.49	0.747218	0.907067	0.841111	-0.0938929	0.0659555
chr6	137206309	137206962	ENST00000367739	intron	2	-	653	ENSG00000027697	IFNGR1	5439	protein_coding	2074	1	NM_000416.3	NM_000416	6	q23.3	7	0	247.65	341.84	0.608921	0.846539	0.724462	-0.11554	0.122077
chr6	137207078	137219242	ENST00000367739	intron	1	-	12164	ENSG00000027697	IFNGR1	5439	protein_coding	2074	1	NM_000416.3	NM_000416	6	q23.3	7	0	337.87	432.18	0.657952	0.880657	0.781781	-0.123829	0.0988761
chr6	137867543	137871212	ENST00000612899	intron	1	+	3669	ENSG00000118503	TNFAIP3	11896	protein_coding	4665	1	NM_001270508.2	NM_001270508	6	q23.3	9	0	91.71	310.24	0.206704	0.36582	0.29561	-0.0889056	0.0702097
chr6	137871523	137874844	ENST00000612899	intron	2	+	3321	ENSG00000118503	TNFAIP3	11896	protein_coding	4665	1	NM_001270508.2	NM_001270508	6	q23.3	9	0	170.76	235.33	0.571517	0.79802	0.725619	-0.154103	0.0724003
chr6	137875036	137875687	ENST00000612899	intron	3	+	651	ENSG00000118503	TNFAIP3	11896	protein_coding	4665	1	NM_001270508.2	NM_001270508	6	q23.3	9	0	172.56	270.56	0.444778	0.698929	0.637788	-0.19301	0.0611404
chr6	137875836	137875995	ENST00000612899	intron	4	+	159	ENSG00000118503	TNFAIP3	11896	protein_coding	4665	1	NM_001270508.2	NM_001270508	6	q23.3	9	0	181.31	270.44	0.458096	0.75002	0.670426	-0.21233	0.0795935
chr6	137876167	137877075	ENST00000612899	intron	5	+	908	ENSG00000118503	TNFAIP3	11896	protein_coding	4665	1	NM_001270508.2	NM_001270508	6	q23.3	9	0	123.58	150.44	0.640899	0.891695	0.821457	-0.180558	0.0702379
chr6	137877257	137878431	ENST00000612899	intron	6	+	1174	ENSG00000118503	TNFAIP3	11896	protein_coding	4665	1	NM_001270508.2	NM_001270508	6	q23.3	9	0	122.56	148.82	0.677818	0.904349	0.823545	-0.145727	0.0808038
chr6	137879352	137880070	ENST00000612899	intron	7	+	718	ENSG00000118503	TNFAIP3	11896	protein_coding	4665	1	NM_001270508.2	NM_001270508	6	q23.3	9	0	85.91	115.62	0.579749	0.848803	0.743038	-0.163288	0.105765
chr6	137880253	137881034	ENST00000612899	intron	8	+	781	ENSG00000118503	TNFAIP3	11896	protein_coding	4665	1	NM_001270508.2	NM_001270508	6	q23.3	9	1	150.62	186.53	0.681736	0.862488	0.807484	-0.125748	0.0550042
chr6	138092269	138096353	ENST00000421351	intron	2	-	4084	ENSG00000112378	PERP	17637	protein_coding	4198	1	NM_022121.5	NM_022121	6	q23.3	3	1	7.55	8.85	0.468739	0.988808	0.853107	-0.384369	0.1357
chr6	138096495	138107126	ENST00000421351	intron	1	-	10631	ENSG00000112378	PERP	17637	protein_coding	4198	1	NM_022121.5	NM_022121	6	q23.3	3	0	NA	NA	NA	NA	NA	NA	NA
chr6	138424817	138429710	ENST00000343505	intron	7	-	4893	ENSG00000135540	NHSL1	21021	protein_coding	7063	1	NM_001144060.2	NM_001144060	6	q24.1	8	1	NA	NA	NA	NA	NA	NA	NA
chr6	138429844	138430392	ENST00000343505	intron	6	-	548	ENSG00000135540	NHSL1	21021	protein_coding	7063	1	NM_001144060.2	NM_001144060	6	q24.1	8	0	NA	NA	NA	NA	NA	NA	NA
chr6	138433681	138441982	ENST00000343505	intron	5	-	8301	ENSG00000135540	NHSL1	21021	protein_coding	7063	1	NM_001144060.2	NM_001144060	6	q24.1	8	0	NA	NA	NA	NA	NA	NA	NA
chr6	138442115	138447000	ENST00000343505	intron	4	-	4885	ENSG00000135540	NHSL1	21021	protein_coding	7063	1	NM_001144060.2	NM_001144060	6	q24.1	8	0	NA	NA	NA	NA	NA	NA	NA
chr6	138447194	138473305	ENST00000343505	intron	3	-	26111	ENSG00000135540	NHSL1	21021	protein_coding	7063	1	NM_001144060.2	NM_001144060	6	q24.1	8	0	NA	NA	NA	NA	NA	NA	NA
chr6	138473434	138496218	ENST00000343505	intron	2	-	22784	ENSG00000135540	NHSL1	21021	protein_coding	7063	1	NM_001144060.2	NM_001144060	6	q24.1	8	0	NA	NA	NA	NA	NA	NA	NA
chr6	138496372	138499232	ENST00000343505	intron	1	-	2860	ENSG00000135540	NHSL1	21021	protein_coding	7063	1	NM_001144060.2	NM_001144060	6	q24.1	8	0	NA	NA	NA	NA	NA	NA	NA
chr6	138773903	138776078	ENST00000617445	intron	1	+	2175	ENSG00000024862	CCDC28A	21098	protein_coding	1247	1	NM_015439.3	NM_015439	6	q24.1	6	0	53.67	64.8	0.635887	0.95002	0.828241	-0.192354	0.121779
chr6	138776279	138779821	ENST00000617445	intron	2	+	3542	ENSG00000024862	CCDC28A	21098	protein_coding	1247	1	NM_015439.3	NM_015439	6	q24.1	6	0	78.45	98.89	0.667441	0.891192	0.793306	-0.125864	0.0978864
chr6	138779986	138785226	ENST00000617445	intron	3	+	5240	ENSG00000024862	CCDC28A	21098	protein_coding	1247	1	NM_015439.3	NM_015439	6	q24.1	6	0	76.24	102.38	0.540901	0.905914	0.744677	-0.203776	0.161237
chr6	138785382	138788365	ENST00000617445	intron	4	+	2983	ENSG00000024862	CCDC28A	21098	protein_coding	1247	1	NM_015439.3	NM_015439	6	q24.1	6	0	58.93	78.89	0.613362	0.855316	0.746989	-0.133628	0.108326
chr6	138788389	138792748	ENST00000617445	intron	5	+	4359	ENSG00000024862	CCDC28A	21098	protein_coding	1247	1	NM_015439.3	NM_015439	6	q24.1	6	1	55.55	105.13	0.337994	0.720313	0.528393	-0.1904	0.19192
chr6	139028876	139034154	ENST00000367660	intron	1	+	5278	ENSG00000146386	ABRACL	21230	protein_coding	782	1	NM_021243.3	NM_021243	6	q24.1	3	0	111.87	148.75	0.624897	0.861538	0.752067	-0.12717	0.109471
chr6	139034222	139042718	ENST00000367660	intron	2	+	8496	ENSG00000146386	ABRACL	21230	protein_coding	782	1	NM_021243.3	NM_021243	6	q24.1	3	1	138.45	180.38	0.639952	0.8691	0.767546	-0.127595	0.101554
chr6	139135668	139166283	ENST00000367658	intron	1	+	30615	ENSG00000112406	HECA	21041	protein_coding	5646	1	NM_016217.3	NM_016217	6	q24.1	4	0	77.98	130.47	0.465785	0.731682	0.597685	-0.1319	0.133997
chr6	139167325	139174384	ENST00000367658	intron	2	+	7059	ENSG00000112406	HECA	21041	protein_coding	5646	1	NM_016217.3	NM_016217	6	q24.1	4	0	107.13	153.76	0.567252	0.806029	0.696735	-0.129483	0.109294
chr6	139174540	139176940	ENST00000367658	intron	3	+	2400	ENSG00000112406	HECA	21041	protein_coding	5646	1	NM_016217.3	NM_016217	6	q24.1	4	1	168.07	276.91	0.500587	0.704109	0.606948	-0.106361	0.097161
chr6	139243315	139244594	ENST00000358430	intron	9	-	1279	ENSG00000164440	TXLNB	21617	protein_coding	4612	1	NM_153235.4	NM_153235	6	q24.1	10	1	NA	NA	NA	NA	NA	NA	NA
chr6	139244691	139247816	ENST00000358430	intron	8	-	3125	ENSG00000164440	TXLNB	21617	protein_coding	4612	1	NM_153235.4	NM_153235	6	q24.1	10	0	NA	NA	NA	NA	NA	NA	NA
chr6	139247910	139255563	ENST00000358430	intron	7	-	7653	ENSG00000164440	TXLNB	21617	protein_coding	4612	1	NM_153235.4	NM_153235	6	q24.1	10	0	NA	NA	NA	NA	NA	NA	NA
chr6	139255639	139260317	ENST00000358430	intron	6	-	4678	ENSG00000164440	TXLNB	21617	protein_coding	4612	1	NM_153235.4	NM_153235	6	q24.1	10	0	NA	NA	NA	NA	NA	NA	NA
chr6	139260438	139262578	ENST00000358430	intron	5	-	2140	ENSG00000164440	TXLNB	21617	protein_coding	4612	1	NM_153235.4	NM_153235	6	q24.1	10	0	NA	NA	NA	NA	NA	NA	NA
chr6	139262774	139270455	ENST00000358430	intron	4	-	7681	ENSG00000164440	TXLNB	21617	protein_coding	4612	1	NM_153235.4	NM_153235	6	q24.1	10	0	NA	NA	NA	NA	NA	NA	NA
chr6	139270627	139276829	ENST00000358430	intron	3	-	6202	ENSG00000164440	TXLNB	21617	protein_coding	4612	1	NM_153235.4	NM_153235	6	q24.1	10	0	NA	NA	NA	NA	NA	NA	NA
chr6	139276922	139288475	ENST00000358430	intron	2	-	11553	ENSG00000164440	TXLNB	21617	protein_coding	4612	1	NM_153235.4	NM_153235	6	q24.1	10	0	NA	NA	NA	NA	NA	NA	NA
chr6	139288914	139291920	ENST00000358430	intron	1	-	3006	ENSG00000164440	TXLNB	21617	protein_coding	4612	1	NM_153235.4	NM_153235	6	q24.1	10	0	NA	NA	NA	NA	NA	NA	NA
chr6	139373953	139374412	ENST00000367651	intron	1	-	459	ENSG00000164442	CITED2	1987	protein_coding	2382	1	NM_006079.5	NM_006079	6	q24.1	2	1	158.42	182	0.777024	0.934738	0.87044	-0.0934158	0.0642986
chr6	143428507	143428611	ENST00000237283	intron	5	-	104	ENSG00000189007	ADAT2	21172	protein_coding	6244	1	NM_182503.3	NM_182503	6	q24.2	6	1	28.51	30.11	0.77477	0.996986	0.946862	-0.172091	0.0501242
chr6	143428685	143432504	ENST00000237283	intron	4	-	3819	ENSG00000189007	ADAT2	21172	protein_coding	6244	1	NM_182503.3	NM_182503	6	q24.2	6	0	19.85	26.75	0.459073	0.937215	0.742056	-0.282983	0.195159
chr6	143432612	143433830	ENST00000237283	intron	3	-	1218	ENSG00000189007	ADAT2	21172	protein_coding	6244	1	NM_182503.3	NM_182503	6	q24.2	6	0	13.98	18.02	0.497203	0.933915	0.775805	-0.278602	0.15811
chr6	143433982	143438589	ENST00000237283	intron	2	-	4607	ENSG00000189007	ADAT2	21172	protein_coding	6244	1	NM_182503.3	NM_182503	6	q24.2	6	0	16.85	25.4	0.350108	0.907363	0.663386	-0.313278	0.243978
chr6	143438695	143450562	ENST00000237283	intron	1	-	11867	ENSG00000189007	ADAT2	21172	protein_coding	6244	1	NM_182503.3	NM_182503	6	q24.2	6	0	NA	NA	NA	NA	NA	NA	NA
chr6	143451116	143459084	ENST00000367591	intron	1	+	7968	ENSG00000034693	PEX3	8858	protein_coding	2750	1	NM_003630.3	NM_003630	6	q24.2	12	0	55.47	61.89	0.743766	0.98178	0.896268	-0.152502	0.0855128
chr6	143459217	143462915	ENST00000367591	intron	2	+	3698	ENSG00000034693	PEX3	8858	protein_coding	2750	1	NM_003630.3	NM_003630	6	q24.2	12	0	33.4	39.15	0.684943	0.963563	0.853129	-0.168186	0.110434
chr6	143462998	143468121	ENST00000367591	intron	3	+	5123	ENSG00000034693	PEX3	8858	protein_coding	2750	1	NM_003630.3	NM_003630	6	q24.2	12	0	28.6	37.27	0.559298	0.921838	0.767373	-0.208075	0.154465
chr6	143468166	143470960	ENST00000367591	intron	4	+	2794	ENSG00000034693	PEX3	8858	protein_coding	2750	1	NM_003630.3	NM_003630	6	q24.2	12	0	21.25	30.73	0.441101	0.884947	0.691507	-0.250405	0.19344
chr6	143471086	143471382	ENST00000367591	intron	5	+	296	ENSG00000034693	PEX3	8858	protein_coding	2750	1	NM_003630.3	NM_003630	6	q24.2	12	0	26.71	34.09	0.514988	0.946041	0.783514	-0.268526	0.162527
chr6	143471450	143471556	ENST00000367591	intron	6	+	106	ENSG00000034693	PEX3	8858	protein_coding	2750	1	NM_003630.3	NM_003630	6	q24.2	12	0	21.96	27.55	0.499454	0.964754	0.797096	-0.297642	0.167658
chr6	143471612	143472159	ENST00000367591	intron	7	+	547	ENSG00000034693	PEX3	8858	protein_coding	2750	1	NM_003630.3	NM_003630	6	q24.2	12	0	13.35	35.42	0.153834	0.685188	0.376906	-0.223072	0.308283
chr6	143472329	143474785	ENST00000367591	intron	8	+	2456	ENSG00000034693	PEX3	8858	protein_coding	2750	1	NM_003630.3	NM_003630	6	q24.2	12	0	19.76	43.42	0.244905	0.701281	0.45509	-0.210185	0.246191
chr6	143474857	143479075	ENST00000367591	intron	9	+	4218	ENSG00000034693	PEX3	8858	protein_coding	2750	1	NM_003630.3	NM_003630	6	q24.2	12	0	12.62	44.53	0.100288	0.536349	0.283404	-0.183117	0.252945
chr6	143479199	143485151	ENST00000367591	intron	10	+	5952	ENSG00000034693	PEX3	8858	protein_coding	2750	1	NM_003630.3	NM_003630	6	q24.2	12	0	12.18	44.36	0.105459	0.503811	0.274572	-0.169113	0.22924
chr6	143485249	143489142	ENST00000367591	intron	11	+	3893	ENSG00000034693	PEX3	8858	protein_coding	2750	1	NM_003630.3	NM_003630	6	q24.2	12	1	17.73	47.76	0.169834	0.619107	0.371231	-0.201397	0.247876
chr6	143495848	143497388	ENST00000002165	intron	6	-	1540	ENSG00000001036	FUCA2	4008	protein_coding	2385	1	NM_032020.5	NM_032020	6	q24.2	7	1	36.27	61.51	0.420364	0.746346	0.58966	-0.169297	0.156686
chr6	143497498	143501931	ENST00000002165	intron	5	-	4433	ENSG00000001036	FUCA2	4008	protein_coding	2385	1	NM_032020.5	NM_032020	6	q24.2	7	0	34.02	48.91	0.51318	0.834567	0.695563	-0.182383	0.139003
chr6	143502123	143502354	ENST00000002165	intron	4	-	231	ENSG00000001036	FUCA2	4008	protein_coding	2385	1	NM_032020.5	NM_032020	6	q24.2	7	0	50.73	74.6	0.498692	0.823866	0.680027	-0.181335	0.143839
chr6	143502566	143503912	ENST00000002165	intron	3	-	1346	ENSG00000001036	FUCA2	4008	protein_coding	2385	1	NM_032020.5	NM_032020	6	q24.2	7	0	34.4	55.49	0.436196	0.793001	0.619932	-0.183736	0.17307
chr6	143504253	143507236	ENST00000002165	intron	2	-	2983	ENSG00000001036	FUCA2	4008	protein_coding	2385	1	NM_032020.5	NM_032020	6	q24.2	7	0	28.36	52	0.342855	0.745983	0.545385	-0.20253	0.200599
chr6	143507425	143511410	ENST00000002165	intron	1	-	3985	ENSG00000001036	FUCA2	4008	protein_coding	2385	1	NM_032020.5	NM_032020	6	q24.2	7	0	25.33	48.36	0.29208	0.758169	0.52378	-0.2317	0.234389
chr6	143843481	143844485	ENST00000367576	intron	1	+	1004	ENSG00000135521	LTV1	21173	protein_coding	1853	1	NM_032860.5	NM_001329953	6	q24.2	11	0	29.16	36.55	0.552354	0.956279	0.797811	-0.245457	0.158467
chr6	143844618	143846050	ENST00000367576	intron	2	+	1432	ENSG00000135521	LTV1	21173	protein_coding	1853	1	NM_032860.5	NM_001329953	6	q24.2	11	0	23.71	40.51	0.297677	0.837634	0.585288	-0.28761	0.252347
chr6	143846225	143850130	ENST00000367576	intron	3	+	3905	ENSG00000135521	LTV1	21173	protein_coding	1853	1	NM_032860.5	NM_001329953	6	q24.2	11	0	12.05	38.33	0.136303	0.543245	0.314375	-0.178072	0.22887
chr6	143850219	143857302	ENST00000367576	intron	4	+	7083	ENSG00000135521	LTV1	21173	protein_coding	1853	1	NM_032860.5	NM_001329953	6	q24.2	11	0	25.27	37.38	0.417043	0.885194	0.67603	-0.258987	0.209164
chr6	143857445	143857751	ENST00000367576	intron	5	+	306	ENSG00000135521	LTV1	21173	protein_coding	1853	1	NM_032860.5	NM_001329953	6	q24.2	11	0	13.6	43.56	0.156697	0.529398	0.312213	-0.155516	0.217185
chr6	143858008	143860425	ENST00000367576	intron	6	+	2417	ENSG00000135521	LTV1	21173	protein_coding	1853	1	NM_032860.5	NM_001329953	6	q24.2	11	0	34.04	52.18	0.419301	0.855611	0.652357	-0.233057	0.203254
chr6	143860554	143862103	ENST00000367576	intron	7	+	1549	ENSG00000135521	LTV1	21173	protein_coding	1853	1	NM_032860.5	NM_001329953	6	q24.2	11	0	15.2	29.8	0.252195	0.775809	0.510067	-0.257872	0.265742
chr6	143862244	143862843	ENST00000367576	intron	8	+	599	ENSG00000135521	LTV1	21173	protein_coding	1853	1	NM_032860.5	NM_001329953	6	q24.2	11	0	31.93	40.38	0.597572	0.917455	0.790738	-0.193166	0.126717
chr6	143862897	143863085	ENST00000367576	intron	9	+	188	ENSG00000135521	LTV1	21173	protein_coding	1853	1	NM_032860.5	NM_001329953	6	q24.2	11	0	40.45	47.47	0.647477	0.966305	0.852117	-0.20464	0.114188
chr6	143863287	143863416	ENST00000367576	intron	10	+	129	ENSG00000135521	LTV1	21173	protein_coding	1853	1	NM_032860.5	NM_001329953	6	q24.2	11	1	13.33	25.09	0.185788	0.865623	0.531287	-0.345499	0.334336
chr6	143942664	143947984	ENST00000674357	intron	7	-	5320	ENSG00000118495	PLAGL1	9046	protein_coding	3269	1	NM_001317162.2	NM_001317159	6	q24.2	8	1	19.75	80.35	0.106918	0.448068	0.2458	-0.138882	0.202268
chr6	143948461	143960468	ENST00000674357	intron	6	-	12007	ENSG00000118495	PLAGL1	9046	protein_coding	3269	1	NM_001317162.2	NM_001317159	6	q24.2	8	0	12.53	69.8	0.0835169	0.319525	0.179513	-0.095996	0.140012
chr6	143960543	143964786	ENST00000674357	intron	5	-	4243	ENSG00000118495	PLAGL1	9046	protein_coding	3269	1	NM_001317162.2	NM_001317159	6	q24.2	8	0	18.53	100.76	0.0986299	0.304659	0.183902	-0.0852725	0.120756
chr6	143964819	143966157	ENST00000674357	intron	4	-	1338	ENSG00000118495	PLAGL1	9046	protein_coding	3269	1	NM_001317162.2	NM_001317159	6	q24.2	8	0	13.4	100.55	0.053477	0.250313	0.133267	-0.07979	0.117046
chr6	143966199	143968906	ENST00000674357	intron	3	-	2707	ENSG00000118495	PLAGL1	9046	protein_coding	3269	1	NM_001317162.2	NM_001317159	6	q24.2	8	0	NA	NA	NA	NA	NA	NA	NA
chr6	143968979	143985134	ENST00000674357	intron	2	-	16155	ENSG00000118495	PLAGL1	9046	protein_coding	3269	1	NM_001317162.2	NM_001317159	6	q24.2	8	0	9.16	50.65	0.0536936	0.374419	0.180849	-0.127155	0.19357
chr6	143985175	144008089	ENST00000674357	intron	1	-	22914	ENSG00000118495	PLAGL1	9046	protein_coding	3269	1	NM_001317162.2	NM_001317159	6	q24.2	8	0	NA	NA	NA	NA	NA	NA	NA
chr6	145627694	145635244	ENST00000367519	intron	3	-	7550	ENSG00000112425	EPM2A	3413	protein_coding	3129	1	NM_005670.4	NM_005670	6	q24.3	4	1	NA	NA	NA	NA	NA	NA	NA
chr6	145635487	145686121	ENST00000367519	intron	2	-	50634	ENSG00000112425	EPM2A	3413	protein_coding	3129	1	NM_005670.4	NM_005670	6	q24.3	4	0	7.42	23.25	0.0607854	0.694581	0.31914	-0.258354	0.375441
chr6	145686297	145735197	ENST00000367519	intron	1	-	48900	ENSG00000112425	EPM2A	3413	protein_coding	3129	1	NM_005670.4	NM_005670	6	q24.3	4	0	NA	NA	NA	NA	NA	NA	NA
chr6	145800310	145804371	ENST00000237281	intron	2	-	4061	ENSG00000118496	FBXO30	15600	protein_coding	9051	1	NM_032145.5	NM_001348092	6	q24.3	3	1	28.65	54.95	0.320294	0.722983	0.521383	-0.201089	0.201599
chr6	145806422	145814602	ENST00000237281	intron	1	-	8180	ENSG00000118496	FBXO30	15600	protein_coding	9051	1	NM_032145.5	NM_001348092	6	q24.3	3	0	19.8	33.96	0.281427	0.868828	0.583039	-0.301612	0.285789
chr6	145886788	145888019	ENST00000275233	intron	29	-	1231	ENSG00000146414	SHPRH	19336	protein_coding	7596	1	NM_001042683.3	NM_001042683	6	q24.3	30	1	18.75	64.64	0.17458	0.433997	0.290068	-0.115488	0.143929
chr6	145888101	145893214	ENST00000275233	intron	28	-	5113	ENSG00000146414	SHPRH	19336	protein_coding	7596	1	NM_001042683.3	NM_001042683	6	q24.3	30	0	21.29	49.05	0.202976	0.681752	0.434047	-0.231071	0.247705
chr6	145893394	145894149	ENST00000275233	intron	27	-	755	ENSG00000146414	SHPRH	19336	protein_coding	7596	1	NM_001042683.3	NM_001042683	6	q24.3	30	0	32.95	71.31	0.247777	0.677297	0.462067	-0.21429	0.21523
chr6	145894237	145894884	ENST00000275233	intron	26	-	647	ENSG00000146414	SHPRH	19336	protein_coding	7596	1	NM_001042683.3	NM_001042683	6	q24.3	30	0	30.56	55.65	0.252231	0.81064	0.549146	-0.296915	0.261493
chr6	145894978	145910447	ENST00000275233	intron	25	-	15469	ENSG00000146414	SHPRH	19336	protein_coding	7596	1	NM_001042683.3	NM_001042683	6	q24.3	30	0	21.31	83.76	0.0959854	0.474808	0.254417	-0.158432	0.22039
chr6	145910637	145913477	ENST00000275233	intron	24	-	2840	ENSG00000146414	SHPRH	19336	protein_coding	7596	1	NM_001042683.3	NM_001042683	6	q24.3	30	0	33.44	42.44	0.53257	0.950222	0.787936	-0.255366	0.162286
chr6	145913550	145918130	ENST00000275233	intron	23	-	4580	ENSG00000146414	SHPRH	19336	protein_coding	7596	1	NM_001042683.3	NM_001042683	6	q24.3	30	0	32.56	54.82	0.431938	0.757608	0.593944	-0.162006	0.163664
chr6	145918233	145919347	ENST00000275233	intron	22	-	1114	ENSG00000146414	SHPRH	19336	protein_coding	7596	1	NM_001042683.3	NM_001042683	6	q24.3	30	0	34.53	58.58	0.383682	0.783775	0.58945	-0.205769	0.194325
chr6	145919492	145921166	ENST00000275233	intron	21	-	1674	ENSG00000146414	SHPRH	19336	protein_coding	7596	1	NM_001042683.3	NM_001042683	6	q24.3	30	0	30.25	35.04	0.667931	0.965864	0.863299	-0.195368	0.102565
chr6	145921393	145922285	ENST00000275233	intron	20	-	892	ENSG00000146414	SHPRH	19336	protein_coding	7596	1	NM_001042683.3	NM_001042683	6	q24.3	30	0	37.09	58.55	0.449312	0.798349	0.633476	-0.184164	0.164874
chr6	145922349	145922662	ENST00000275233	intron	19	-	313	ENSG00000146414	SHPRH	19336	protein_coding	7596	1	NM_001042683.3	NM_001042683	6	q24.3	30	0	36.16	46.15	0.56085	0.934146	0.783532	-0.222682	0.150614
chr6	145922837	145923642	ENST00000275233	intron	18	-	805	ENSG00000146414	SHPRH	19336	protein_coding	7596	1	NM_001042683.3	NM_001042683	6	q24.3	30	0	27.71	48.45	0.359043	0.788014	0.57193	-0.212887	0.216084
chr6	145923786	145924738	ENST00000275233	intron	17	-	952	ENSG00000146414	SHPRH	19336	protein_coding	7596	1	NM_001042683.3	NM_001042683	6	q24.3	30	0	33.93	43.22	0.596495	0.910453	0.785053	-0.188558	0.1254
chr6	145924847	145926203	ENST00000275233	intron	16	-	1356	ENSG00000146414	SHPRH	19336	protein_coding	7596	1	NM_001042683.3	NM_001042683	6	q24.3	30	0	37.2	41.55	0.684156	0.984222	0.895307	-0.211151	0.088915
chr6	145926297	145927188	ENST00000275233	intron	15	-	891	ENSG00000146414	SHPRH	19336	protein_coding	7596	1	NM_001042683.3	NM_001042683	6	q24.3	30	0	39.55	50.87	0.579434	0.917073	0.777472	-0.198038	0.139601
chr6	145927278	145933056	ENST00000275233	intron	14	-	5778	ENSG00000146414	SHPRH	19336	protein_coding	7596	1	NM_001042683.3	NM_001042683	6	q24.3	30	0	27.87	51.31	0.361096	0.725839	0.543169	-0.182073	0.18267
chr6	145933179	145934906	ENST00000275233	intron	13	-	1727	ENSG00000146414	SHPRH	19336	protein_coding	7596	1	NM_001042683.3	NM_001042683	6	q24.3	30	0	33.82	56.47	0.434672	0.753799	0.598902	-0.16423	0.154897
chr6	145935164	145935277	ENST00000275233	intron	12	-	113	ENSG00000146414	SHPRH	19336	protein_coding	7596	1	NM_001042683.3	NM_001042683	6	q24.3	30	0	26.47	34.87	0.503188	0.939652	0.759105	-0.255918	0.180547
chr6	145935442	145940722	ENST00000275233	intron	11	-	5280	ENSG00000146414	SHPRH	19336	protein_coding	7596	1	NM_001042683.3	NM_001042683	6	q24.3	30	0	21.31	30.04	0.421148	0.906922	0.709387	-0.288239	0.197534
chr6	145940802	145941622	ENST00000275233	intron	10	-	820	ENSG00000146414	SHPRH	19336	protein_coding	7596	1	NM_001042683.3	NM_001042683	6	q24.3	30	0	34.96	59.02	0.443504	0.729286	0.592342	-0.148838	0.136945
chr6	145941875	145943142	ENST00000275233	intron	9	-	1267	ENSG00000146414	SHPRH	19336	protein_coding	7596	1	NM_001042683.3	NM_001042683	6	q24.3	30	0	28.64	38.53	0.5177	0.910513	0.743317	-0.225617	0.167197
chr6	145943803	145945380	ENST00000275233	intron	8	-	1577	ENSG00000146414	SHPRH	19336	protein_coding	7596	1	NM_001042683.3	NM_001042683	6	q24.3	30	0	34.24	61.93	0.345757	0.76101	0.552882	-0.207126	0.208128
chr6	145945638	145946232	ENST00000275233	intron	7	-	594	ENSG00000146414	SHPRH	19336	protein_coding	7596	1	NM_001042683.3	NM_001042683	6	q24.3	30	0	50.55	56.51	0.747049	0.978978	0.894532	-0.147483	0.0844456
chr6	145946342	145947492	ENST00000275233	intron	6	-	1150	ENSG00000146414	SHPRH	19336	protein_coding	7596	1	NM_001042683.3	NM_001042683	6	q24.3	30	0	38.95	47.42	0.617696	0.950455	0.821383	-0.203687	0.129072
chr6	145947644	145948271	ENST00000275233	intron	5	-	627	ENSG00000146414	SHPRH	19336	protein_coding	7596	1	NM_001042683.3	NM_001042683	6	q24.3	30	0	31.33	36.25	0.669751	0.969622	0.864276	-0.194525	0.105346
chr6	145948351	145950263	ENST00000275233	intron	4	-	1912	ENSG00000146414	SHPRH	19336	protein_coding	7596	1	NM_001042683.3	NM_001042683	6	q24.3	30	0	53.15	66.18	0.614553	0.938945	0.803113	-0.18856	0.135832
chr6	145950483	145952348	ENST00000275233	intron	3	-	1865	ENSG00000146414	SHPRH	19336	protein_coding	7596	1	NM_001042683.3	NM_001042683	6	q24.3	30	0	34.85	58.02	0.394301	0.788189	0.600655	-0.206354	0.187534
chr6	145952479	145954689	ENST00000275233	intron	2	-	2210	ENSG00000146414	SHPRH	19336	protein_coding	7596	1	NM_001042683.3	NM_001042683	6	q24.3	30	0	26.02	35.13	0.516578	0.906474	0.740677	-0.2241	0.165796
chr6	145955355	145963730	ENST00000275233	intron	1	-	8375	ENSG00000146414	SHPRH	19336	protein_coding	7596	1	NM_001042683.3	NM_001042683	6	q24.3	30	0	10.93	51.13	0.107213	0.365693	0.213769	-0.106556	0.151924
chr6	146544122	146549463	ENST00000367495	intron	1	+	5341	ENSG00000118508	RAB32	9772	protein_coding	1065	1	NM_006834.5	NM_006834	6	q24.3	3	0	76.25	92.42	0.637244	0.952625	0.825038	-0.187794	0.127587
chr6	146549742	146554455	ENST00000367495	intron	2	+	4713	ENSG00000118508	RAB32	9772	protein_coding	1065	1	NM_006834.5	NM_006834	6	q24.3	3	1	126.35	144.65	0.729307	0.965026	0.873488	-0.144181	0.0915385
chr6	149318016	149369908	ENST00000637181	intron	1	+	51892	ENSG00000055208	TAB2	17075	protein_coding	4363	1	NM_001292034.3	NM_001369506	6	q25.1	7	0	45.89	190.13	0.153669	0.351952	0.241361	-0.0876924	0.110591
chr6	149370100	149378017	ENST00000637181	intron	2	+	7917	ENSG00000055208	TAB2	17075	protein_coding	4363	1	NM_001292034.3	NM_001369506	6	q25.1	7	0	166.89	217.09	0.652098	0.875933	0.76876	-0.116662	0.107173
chr6	149379519	149397603	ENST00000637181	intron	3	+	18084	ENSG00000055208	TAB2	17075	protein_coding	4363	1	NM_001292034.3	NM_001369506	6	q25.1	7	0	285.71	474	0.486521	0.707824	0.602764	-0.116243	0.10506
chr6	149397765	149397968	ENST00000637181	intron	4	+	203	ENSG00000055208	TAB2	17075	protein_coding	4363	1	NM_001292034.3	NM_001369506	6	q25.1	7	0	190.44	238.42	0.710202	0.871419	0.798758	-0.0885563	0.0726603
chr6	149398063	149399103	ENST00000637181	intron	5	+	1040	ENSG00000055208	TAB2	17075	protein_coding	4363	1	NM_001292034.3	NM_001369506	6	q25.1	7	0	300.87	346.78	0.802669	0.918384	0.867611	-0.0649417	0.050773
chr6	149399185	149409576	ENST00000637181	intron	6	+	10391	ENSG00000055208	TAB2	17075	protein_coding	4363	1	NM_001292034.3	NM_001369506	6	q25.1	7	1	298.89	347.13	0.779654	0.919066	0.861032	-0.0813776	0.0580345
chr6	149451480	149452615	ENST00000409806	intron	5	-	1135	ENSG00000178199	ZC3H12D	21175	protein_coding	5744	1	NM_207360.3	NM_207360	6	q25.1	6	1	25.22	44.35	0.344497	0.769159	0.568658	-0.224162	0.2005
chr6	149452723	149456665	ENST00000409806	intron	4	-	3942	ENSG00000178199	ZC3H12D	21175	protein_coding	5744	1	NM_207360.3	NM_207360	6	q25.1	6	0	25.42	63.16	0.219571	0.622213	0.40247	-0.182899	0.219743
chr6	149456901	149461830	ENST00000409806	intron	3	-	4929	ENSG00000178199	ZC3H12D	21175	protein_coding	5744	1	NM_207360.3	NM_207360	6	q25.1	6	0	28.47	59.33	0.253272	0.708573	0.479858	-0.226586	0.228714
chr6	149461971	149474238	ENST00000409806	intron	2	-	12267	ENSG00000178199	ZC3H12D	21175	protein_coding	5744	1	NM_207360.3	NM_207360	6	q25.1	6	0	34.65	73.25	0.303076	0.650965	0.473038	-0.169961	0.177928
chr6	149474614	149484812	ENST00000409806	intron	1	-	10198	ENSG00000178199	ZC3H12D	21175	protein_coding	5744	1	NM_207360.3	NM_207360	6	q25.1	6	0	25.45	39.69	0.385094	0.848249	0.641219	-0.256125	0.20703
chr6	149505705	149512154	ENST00000253329	intron	12	-	6449	ENSG00000131013	PPIL4	15702	protein_coding	2475	1	NM_139126.4	NM_139126	6	q25.1	13	1	65.96	97	0.476902	0.840128	0.68	-0.203098	0.160128
chr6	149512303	149517353	ENST00000253329	intron	11	-	5050	ENSG00000131013	PPIL4	15702	protein_coding	2475	1	NM_139126.4	NM_139126	6	q25.1	13	0	66.13	131	0.356593	0.645787	0.504809	-0.148216	0.140978
chr6	149517451	149521059	ENST00000253329	intron	10	-	3608	ENSG00000131013	PPIL4	15702	protein_coding	2475	1	NM_139126.4	NM_139126	6	q25.1	13	0	47.16	83.33	0.386428	0.776058	0.565943	-0.179515	0.210115
chr6	149521172	149525142	ENST00000253329	intron	9	-	3970	ENSG00000131013	PPIL4	15702	protein_coding	2475	1	NM_139126.4	NM_139126	6	q25.1	13	0	57.05	86.49	0.482184	0.821281	0.659614	-0.17743	0.161667
chr6	149525210	149526651	ENST00000253329	intron	8	-	1441	ENSG00000131013	PPIL4	15702	protein_coding	2475	1	NM_139126.4	NM_139126	6	q25.1	13	0	66.44	87.4	0.603094	0.876304	0.760183	-0.157089	0.116121
chr6	149526777	149533457	ENST00000253329	intron	7	-	6680	ENSG00000131013	PPIL4	15702	protein_coding	2475	1	NM_139126.4	NM_139126	6	q25.1	13	0	58.4	85.67	0.493069	0.833286	0.681686	-0.188616	0.151601
chr6	149533575	149534677	ENST00000253329	intron	6	-	1102	ENSG00000131013	PPIL4	15702	protein_coding	2475	1	NM_139126.4	NM_139126	6	q25.1	13	0	85.38	97.11	0.737599	0.955845	0.879209	-0.14161	0.0766361
chr6	149534775	149535595	ENST00000253329	intron	5	-	820	ENSG00000131013	PPIL4	15702	protein_coding	2475	1	NM_139126.4	NM_139126	6	q25.1	13	0	68.64	84.51	0.637149	0.929594	0.812212	-0.175062	0.117382
chr6	149535739	149540941	ENST00000253329	intron	4	-	5202	ENSG00000131013	PPIL4	15702	protein_coding	2475	1	NM_139126.4	NM_139126	6	q25.1	13	0	42.76	116.82	0.235691	0.527424	0.366033	-0.130343	0.161391
chr6	149541060	149541366	ENST00000253329	intron	3	-	306	ENSG00000131013	PPIL4	15702	protein_coding	2475	1	NM_139126.4	NM_139126	6	q25.1	13	0	80.38	97.04	0.690356	0.928335	0.828318	-0.137962	0.100017
chr6	149541432	149541518	ENST00000253329	intron	2	-	86	ENSG00000131013	PPIL4	15702	protein_coding	2475	1	NM_139126.4	NM_139126	6	q25.1	13	0	69.8	107.09	0.459329	0.82145	0.651788	-0.19246	0.169661
chr6	149541587	149545935	ENST00000253329	intron	1	-	4348	ENSG00000131013	PPIL4	15702	protein_coding	2475	1	NM_139126.4	NM_139126	6	q25.1	13	0	63.78	103.95	0.457278	0.747155	0.613564	-0.156286	0.133591
chr6	149566535	149572284	ENST00000367419	intron	1	+	5749	ENSG00000055211	GINM1	21074	protein_coding	1943	1	NM_138785.5	NM_138785	6	q25.1	8	0	57.87	84.6	0.50801	0.833228	0.684043	-0.176032	0.149185
chr6	149572345	149572506	ENST00000367419	intron	2	+	161	ENSG00000055211	GINM1	21074	protein_coding	1943	1	NM_138785.5	NM_138785	6	q25.1	8	0	44.53	59.16	0.577953	0.894084	0.752705	-0.174751	0.14138
chr6	149572604	149578821	ENST00000367419	intron	3	+	6217	ENSG00000055211	GINM1	21074	protein_coding	1943	1	NM_138785.5	NM_138785	6	q25.1	8	0	75.93	114.76	0.556271	0.772386	0.661642	-0.105371	0.110745
chr6	149578974	149579833	ENST00000367419	intron	4	+	859	ENSG00000055211	GINM1	21074	protein_coding	1943	1	NM_138785.5	NM_138785	6	q25.1	8	0	55.05	85.22	0.474007	0.809455	0.645975	-0.171968	0.16348
chr6	149579991	149580592	ENST00000367419	intron	5	+	601	ENSG00000055211	GINM1	21074	protein_coding	1943	1	NM_138785.5	NM_138785	6	q25.1	8	0	37.11	58.84	0.455551	0.787596	0.630693	-0.175142	0.156903
chr6	149580724	149582439	ENST00000367419	intron	6	+	1715	ENSG00000055211	GINM1	21074	protein_coding	1943	1	NM_138785.5	NM_138785	6	q25.1	8	0	24.56	74.09	0.181357	0.507007	0.331489	-0.150132	0.175519
chr6	149582604	149590726	ENST00000367419	intron	7	+	8122	ENSG00000055211	GINM1	21074	protein_coding	1943	1	NM_138785.5	NM_138785	6	q25.1	8	1	52.85	83.2	0.481706	0.775347	0.635216	-0.15351	0.14013
chr6	149595235	149597062	ENST00000367411	intron	10	-	1827	ENSG00000186625	KATNA1	6216	protein_coding	1898	1	NM_007044.4	NM_007044	6	q25.1	11	1	20.07	66.49	0.123518	0.528923	0.30185	-0.178332	0.227073
chr6	149597190	149597506	ENST00000367411	intron	9	-	316	ENSG00000186625	KATNA1	6216	protein_coding	1898	1	NM_007044.4	NM_007044	6	q25.1	11	0	27.93	58.58	0.305272	0.666612	0.476784	-0.171511	0.189828
chr6	149597642	149598223	ENST00000367411	intron	8	-	581	ENSG00000186625	KATNA1	6216	protein_coding	1898	1	NM_007044.4	NM_007044	6	q25.1	11	0	17.49	58	0.146219	0.497555	0.301552	-0.155332	0.196003
chr6	149598351	149601593	ENST00000367411	intron	7	-	3242	ENSG00000186625	KATNA1	6216	protein_coding	1898	1	NM_007044.4	NM_007044	6	q25.1	11	0	26.36	51.89	0.294845	0.735715	0.507998	-0.213153	0.227717
chr6	149601753	149603267	ENST00000367411	intron	6	-	1514	ENSG00000186625	KATNA1	6216	protein_coding	1898	1	NM_007044.4	NM_007044	6	q25.1	11	0	24.67	53.51	0.270636	0.669519	0.461035	-0.190399	0.208483
chr6	149603374	149604660	ENST00000367411	intron	5	-	1286	ENSG00000186625	KATNA1	6216	protein_coding	1898	1	NM_007044.4	NM_007044	6	q25.1	11	0	32.85	61.16	0.347082	0.754116	0.537116	-0.190034	0.217001
chr6	149604783	149623102	ENST00000367411	intron	4	-	18319	ENSG00000186625	KATNA1	6216	protein_coding	1898	1	NM_007044.4	NM_007044	6	q25.1	11	0	NA	NA	NA	NA	NA	NA	NA
chr6	149623284	149632758	ENST00000367411	intron	3	-	9474	ENSG00000186625	KATNA1	6216	protein_coding	1898	1	NM_007044.4	NM_007044	6	q25.1	11	0	40	58.24	0.461885	0.877524	0.686813	-0.224928	0.190711
chr6	149632917	149638385	ENST00000367411	intron	2	-	5468	ENSG00000186625	KATNA1	6216	protein_coding	1898	1	NM_007044.4	NM_007044	6	q25.1	11	0	42.49	51.75	0.648597	0.934581	0.821063	-0.172465	0.113519
chr6	149638561	149648468	ENST00000367411	intron	1	-	9907	ENSG00000186625	KATNA1	6216	protein_coding	1898	1	NM_007044.4	NM_007044	6	q25.1	11	0	26.76	34.87	0.497094	0.950783	0.767422	-0.270328	0.183362
chr6	149727199	149731612	ENST00000340413	intron	7	-	4413	ENSG00000120253	NUP43	21182	protein_coding	3831	1	NM_198887.3	NM_198887	6	q25.1	8	1	16.75	91.15	0.0815048	0.317262	0.183763	-0.102258	0.133499
chr6	149731736	149736470	ENST00000340413	intron	6	-	4734	ENSG00000120253	NUP43	21182	protein_coding	3831	1	NM_198887.3	NM_198887	6	q25.1	8	0	50.82	68.38	0.558473	0.884715	0.7432	-0.184727	0.141515
chr6	149736623	149738642	ENST00000340413	intron	5	-	2019	ENSG00000120253	NUP43	21182	protein_coding	3831	1	NM_198887.3	NM_198887	6	q25.1	8	0	40.55	51.55	0.587549	0.930671	0.786615	-0.199066	0.144056
chr6	149738779	149742389	ENST00000340413	intron	4	-	3610	ENSG00000120253	NUP43	21182	protein_coding	3831	1	NM_198887.3	NM_198887	6	q25.1	8	0	66.24	79.53	0.67172	0.951016	0.832893	-0.161174	0.118122
chr6	149742571	149743637	ENST00000340413	intron	3	-	1066	ENSG00000120253	NUP43	21182	protein_coding	3831	1	NM_198887.3	NM_198887	6	q25.1	8	0	91.25	105.07	0.749133	0.951669	0.868469	-0.119335	0.0832006
chr6	149743716	149745939	ENST00000340413	intron	2	-	2223	ENSG00000120253	NUP43	21182	protein_coding	3831	1	NM_198887.3	NM_198887	6	q25.1	8	0	81.13	96.2	0.694913	0.940085	0.843347	-0.148434	0.0967374
chr6	149746063	149746375	ENST00000340413	intron	1	-	312	ENSG00000120253	NUP43	21182	protein_coding	3831	1	NM_198887.3	NM_198887	6	q25.1	8	0	76.05	85.35	0.718241	0.976749	0.891037	-0.172796	0.0857124
chr6	149749957	149771161	ENST00000464889	intron	1	+	21204	ENSG00000120265	PCMT1	8728	protein_coding	1686	1	NM_001360452.2	NM_001360452	6	q25.1	8	0	118.04	167	0.507379	0.887855	0.706826	-0.199447	0.181029
chr6	149771267	149773137	ENST00000464889	intron	2	+	1870	ENSG00000120265	PCMT1	8728	protein_coding	1686	1	NM_001360452.2	NM_001360452	6	q25.1	8	0	76.44	111	0.565929	0.806916	0.688649	-0.12272	0.118267
chr6	149773170	149789953	ENST00000464889	intron	3	+	16783	ENSG00000120265	PCMT1	8728	protein_coding	1686	1	NM_001360452.2	NM_001360452	6	q25.1	8	0	58.29	74.82	0.566236	0.957921	0.77907	-0.212833	0.178851
chr6	149790059	149793548	ENST00000464889	intron	4	+	3489	ENSG00000120265	PCMT1	8728	protein_coding	1686	1	NM_001360452.2	NM_001360452	6	q25.1	8	0	107.4	134.02	0.65673	0.903156	0.801373	-0.144643	0.101783
chr6	149793670	149796414	ENST00000464889	intron	5	+	2744	ENSG00000120265	PCMT1	8728	protein_coding	1686	1	NM_001360452.2	NM_001360452	6	q25.1	8	0	82.96	96.76	0.702537	0.951476	0.857379	-0.154842	0.094097
chr6	149796501	149802199	ENST00000464889	intron	6	+	5698	ENSG00000120265	PCMT1	8728	protein_coding	1686	1	NM_001360452.2	NM_001360452	6	q25.1	8	0	64.69	81.55	0.599933	0.921798	0.793256	-0.193323	0.128542
chr6	149802417	149810615	ENST00000464889	intron	7	+	8198	ENSG00000120265	PCMT1	8728	protein_coding	1686	1	NM_001360452.2	NM_001360452	6	q25.1	8	1	31.09	97.29	0.205753	0.432848	0.31956	-0.113807	0.113288
chr6	149820704	149826263	ENST00000239367	intron	6	-	5559	ENSG00000120256	LRP11	16936	protein_coding	3634	1	NM_032832.6	NM_032832	6	q25.1	7	1	NA	NA	NA	NA	NA	NA	NA
chr6	149826360	149836084	ENST00000239367	intron	5	-	9724	ENSG00000120256	LRP11	16936	protein_coding	3634	1	NM_032832.6	NM_032832	6	q25.1	7	0	NA	NA	NA	NA	NA	NA	NA
chr6	149836298	149837337	ENST00000239367	intron	4	-	1039	ENSG00000120256	LRP11	16936	protein_coding	3634	1	NM_032832.6	NM_032832	6	q25.1	7	0	NA	NA	NA	NA	NA	NA	NA
chr6	149837464	149842982	ENST00000239367	intron	3	-	5518	ENSG00000120256	LRP11	16936	protein_coding	3634	1	NM_032832.6	NM_032832	6	q25.1	7	0	NA	NA	NA	NA	NA	NA	NA
chr6	149843125	149853002	ENST00000239367	intron	2	-	9877	ENSG00000120256	LRP11	16936	protein_coding	3634	1	NM_032832.6	NM_032832	6	q25.1	7	0	NA	NA	NA	NA	NA	NA	NA
chr6	149853161	149863407	ENST00000239367	intron	1	-	10246	ENSG00000120256	LRP11	16936	protein_coding	3634	1	NM_032832.6	NM_032832	6	q25.1	7	0	NA	NA	NA	NA	NA	NA	NA
chr6	151405268	151405719	ENST00000444024	intron	11	-	451	ENSG00000155906	RMND1	21176	protein_coding	1948	1	NM_017909.4	NM_017909	6	q25.1	12	1	11.47	115.02	0.0315715	0.206312	0.0997218	-0.0681503	0.106591
chr6	151405837	151417278	ENST00000444024	intron	10	-	11441	ENSG00000155906	RMND1	21176	protein_coding	1948	1	NM_017909.4	NM_017909	6	q25.1	12	0	12.78	103.05	0.0433454	0.242861	0.124017	-0.0806721	0.118843
chr6	151417400	151421244	ENST00000444024	intron	9	-	3844	ENSG00000155906	RMND1	21176	protein_coding	1948	1	NM_017909.4	NM_017909	6	q25.1	12	0	9.56	36.47	0.0740183	0.551599	0.262133	-0.188115	0.289466
chr6	151421322	151422540	ENST00000444024	intron	8	-	1218	ENSG00000155906	RMND1	21176	protein_coding	1948	1	NM_017909.4	NM_017909	6	q25.1	12	0	11.78	36.35	0.122194	0.583812	0.324072	-0.201878	0.259741
chr6	151422606	151423524	ENST00000444024	intron	7	-	918	ENSG00000155906	RMND1	21176	protein_coding	1948	1	NM_017909.4	NM_017909	6	q25.1	12	0	12.47	44.13	0.113362	0.506197	0.282574	-0.169213	0.223623
chr6	151423632	151427481	ENST00000444024	intron	6	-	3849	ENSG00000155906	RMND1	21176	protein_coding	1948	1	NM_017909.4	NM_017909	6	q25.1	12	0	12.27	44.11	0.123224	0.489691	0.278168	-0.154944	0.211523
chr6	151427583	151430137	ENST00000444024	intron	5	-	2554	ENSG00000155906	RMND1	21176	protein_coding	1948	1	NM_017909.4	NM_017909	6	q25.1	12	0	17.95	39.09	0.265229	0.68177	0.459197	-0.193968	0.222574
chr6	151430178	151433154	ENST00000444024	intron	4	-	2976	ENSG00000155906	RMND1	21176	protein_coding	1948	1	NM_017909.4	NM_017909	6	q25.1	12	0	16.24	34.62	0.261093	0.70791	0.469093	-0.208001	0.238817
chr6	151433231	151436445	ENST00000444024	intron	3	-	3214	ENSG00000155906	RMND1	21176	protein_coding	1948	1	NM_017909.4	NM_017909	6	q25.1	12	0	10.33	30.56	0.145296	0.607249	0.338024	-0.192728	0.269226
chr6	151436555	151445307	ENST00000444024	intron	2	-	8752	ENSG00000155906	RMND1	21176	protein_coding	1948	1	NM_017909.4	NM_017909	6	q25.1	12	0	12.75	27.55	0.24053	0.709358	0.462795	-0.222265	0.246563
chr6	151445826	151452015	ENST00000444024	intron	1	-	6189	ENSG00000155906	RMND1	21176	protein_coding	1948	1	NM_017909.4	NM_017909	6	q25.1	12	0	16.69	23.73	0.399375	0.9364	0.703329	-0.303954	0.233071
chr6	151452587	151454547	ENST00000367294	intron	1	+	1960	ENSG00000146476	ARMT1	17872	protein_coding	2397	1	NM_024573.3	NM_024573	6	q25.1	5	0	46.36	80.07	0.295899	0.81282	0.578993	-0.283095	0.233826
chr6	151454654	151458327	ENST00000367294	intron	2	+	3673	ENSG00000146476	ARMT1	17872	protein_coding	2397	1	NM_024573.3	NM_024573	6	q25.1	5	0	39.62	59.8	0.401943	0.869579	0.662542	-0.260599	0.207037
chr6	151458573	151464452	ENST00000367294	intron	3	+	5879	ENSG00000146476	ARMT1	17872	protein_coding	2397	1	NM_024573.3	NM_024573	6	q25.1	5	0	48.18	59.67	0.578677	0.955037	0.807441	-0.228764	0.147596
chr6	151464619	151468342	ENST00000367294	intron	4	+	3723	ENSG00000146476	ARMT1	17872	protein_coding	2397	1	NM_024573.3	NM_024573	6	q25.1	5	1	16.85	30.51	0.256931	0.822898	0.552278	-0.295347	0.27062
chr6	152971415	152972271	ENST00000229758	intron	4	-	856	ENSG00000112029	FBXO5	13584	protein_coding	2054	1	NM_012177.5	NM_012177	6	q25.2	5	1	11	13.11	0.532625	0.980839	0.839054	-0.306429	0.141785
chr6	152972455	152973045	ENST00000229758	intron	3	-	590	ENSG00000112029	FBXO5	13584	protein_coding	2054	1	NM_012177.5	NM_012177	6	q25.2	5	0	15.4	21.64	0.395492	0.945814	0.711645	-0.316153	0.234169
chr6	152973137	152974906	ENST00000229758	intron	2	-	1769	ENSG00000112029	FBXO5	13584	protein_coding	2054	1	NM_012177.5	NM_012177	6	q25.2	5	0	13.93	20.09	0.397139	0.909758	0.69338	-0.296241	0.216378
chr6	152975622	152982856	ENST00000229758	intron	1	-	7234	ENSG00000112029	FBXO5	13584	protein_coding	2054	1	NM_012177.5	NM_012177	6	q25.2	5	0	NA	NA	NA	NA	NA	NA	NA
chr6	152990096	152991184	ENST00000367233	intron	6	-	1088	ENSG00000112031	MTRF1L	21051	protein_coding	3700	1	NM_019041.7	NM_001301870	6	q25.2	7	1	24.56	60.47	0.204682	0.618613	0.406152	-0.201469	0.212461
chr6	152991322	152992856	ENST00000367233	intron	5	-	1534	ENSG00000112031	MTRF1L	21051	protein_coding	3700	1	NM_019041.7	NM_001301870	6	q25.2	7	0	16.71	71.07	0.112398	0.405041	0.23512	-0.122722	0.169921
chr6	152992975	152994512	ENST00000367233	intron	4	-	1537	ENSG00000112031	MTRF1L	21051	protein_coding	3700	1	NM_019041.7	NM_001301870	6	q25.2	7	0	25.42	66.24	0.210517	0.590723	0.383756	-0.173239	0.206967
chr6	152994677	152995135	ENST00000367233	intron	3	-	458	ENSG00000112031	MTRF1L	21051	protein_coding	3700	1	NM_019041.7	NM_001301870	6	q25.2	7	0	33.4	91.91	0.191275	0.5616	0.363399	-0.172124	0.198201
chr6	152995320	152998549	ENST00000367233	intron	2	-	3229	ENSG00000112031	MTRF1L	21051	protein_coding	3700	1	NM_019041.7	NM_001301870	6	q25.2	7	0	13.69	65.87	0.10462	0.346508	0.207834	-0.103214	0.138674
chr6	152998630	153002426	ENST00000367233	intron	1	-	3796	ENSG00000112031	MTRF1L	21051	protein_coding	3700	1	NM_019041.7	NM_001301870	6	q25.2	7	0	17.36	38.44	0.22326	0.717451	0.451613	-0.228353	0.265838
chr6	155258083	155260272	ENST00000367166	intron	6	-	2189	ENSG00000029639	TFB1M	17037	protein_coding	2799	1	NM_016020.4	NM_001350501	6	q25.3	7	1	17.16	36.64	0.228569	0.726232	0.468341	-0.239771	0.257891
chr6	155260401	155285157	ENST00000367166	intron	5	-	24756	ENSG00000029639	TFB1M	17037	protein_coding	2799	1	NM_016020.4	NM_001350501	6	q25.3	7	0	18.42	80.93	0.11149	0.40827	0.227604	-0.116114	0.180666
chr6	155285278	155296952	ENST00000367166	intron	4	-	11674	ENSG00000029639	TFB1M	17037	protein_coding	2799	1	NM_016020.4	NM_001350501	6	q25.3	7	0	29.85	41.49	0.497373	0.877322	0.71945	-0.222077	0.157872
chr6	155297105	155298476	ENST00000367166	intron	3	-	1371	ENSG00000029639	TFB1M	17037	protein_coding	2799	1	NM_016020.4	NM_001350501	6	q25.3	7	0	24	33.09	0.524602	0.8857	0.725295	-0.200692	0.160406
chr6	155298586	155311187	ENST00000367166	intron	2	-	12601	ENSG00000029639	TFB1M	17037	protein_coding	2799	1	NM_016020.4	NM_001350501	6	q25.3	7	0	17.64	37.76	0.324028	0.624907	0.467161	-0.143133	0.157745
chr6	155311340	155314295	ENST00000367166	intron	1	-	2955	ENSG00000029639	TFB1M	17037	protein_coding	2799	1	NM_016020.4	NM_001350501	6	q25.3	7	0	23.93	54.38	0.207834	0.71048	0.440051	-0.232217	0.270429
chr6	157293000	157318781	ENST00000400788	intron	3	-	25781	ENSG00000215712	TMEM242	17206	protein_coding	4322	1	NM_018452.6	NM_018452	6	q25.3	4	1	13	34.56	0.121067	0.720361	0.376157	-0.25509	0.344204
chr6	157318920	157322704	ENST00000400788	intron	2	-	3784	ENSG00000215712	TMEM242	17206	protein_coding	4322	1	NM_018452.6	NM_018452	6	q25.3	4	0	18.56	31.89	0.310952	0.834582	0.582001	-0.271049	0.252581
chr6	157322806	157323411	ENST00000400788	intron	1	-	605	ENSG00000215712	TMEM242	17206	protein_coding	4322	1	NM_018452.6	NM_018452	6	q25.3	4	0	25.42	32.13	0.566633	0.943424	0.791161	-0.224528	0.152263
chr6	158111503	158113448	ENST00000647468	intron	16	-	1945	ENSG00000122335	SERAC1	21061	protein_coding	3936	1	NM_032861.4	NM_032861	6	q25.3	17	1	NA	NA	NA	NA	NA	NA	NA
chr6	158113593	158114788	ENST00000647468	intron	15	-	1195	ENSG00000122335	SERAC1	21061	protein_coding	3936	1	NM_032861.4	NM_032861	6	q25.3	17	0	8	15.51	0.112857	0.893868	0.515796	-0.40294	0.378072
chr6	158114972	158116184	ENST00000647468	intron	14	-	1212	ENSG00000122335	SERAC1	21061	protein_coding	3936	1	NM_032861.4	NM_032861	6	q25.3	17	0	NA	NA	NA	NA	NA	NA	NA
chr6	158116283	158117726	ENST00000647468	intron	13	-	1443	ENSG00000122335	SERAC1	21061	protein_coding	3936	1	NM_032861.4	NM_032861	6	q25.3	17	0	NA	NA	NA	NA	NA	NA	NA
chr6	158117822	158119028	ENST00000647468	intron	12	-	1206	ENSG00000122335	SERAC1	21061	protein_coding	3936	1	NM_032861.4	NM_032861	6	q25.3	17	0	7.11	11.71	0.157133	0.93654	0.607173	-0.45004	0.329367
chr6	158119171	158120424	ENST00000647468	intron	11	-	1253	ENSG00000122335	SERAC1	21061	protein_coding	3936	1	NM_032861.4	NM_032861	6	q25.3	17	0	9.84	14	0.216101	0.98474	0.702857	-0.486756	0.281883
chr6	158120576	158128107	ENST00000647468	intron	10	-	7531	ENSG00000122335	SERAC1	21061	protein_coding	3936	1	NM_032861.4	NM_032861	6	q25.3	17	0	9.44	15.29	0.297363	0.888389	0.617397	-0.320034	0.270992
chr6	158128271	158130372	ENST00000647468	intron	9	-	2101	ENSG00000122335	SERAC1	21061	protein_coding	3936	1	NM_032861.4	NM_032861	6	q25.3	17	0	9.49	13.96	0.314515	0.939337	0.679799	-0.365285	0.259538
chr6	158130487	158143055	ENST00000647468	intron	8	-	12568	ENSG00000122335	SERAC1	21061	protein_coding	3936	1	NM_032861.4	NM_032861	6	q25.3	17	0	NA	NA	NA	NA	NA	NA	NA
chr6	158143185	158144298	ENST00000647468	intron	7	-	1113	ENSG00000122335	SERAC1	21061	protein_coding	3936	1	NM_032861.4	NM_032861	6	q25.3	17	0	NA	NA	NA	NA	NA	NA	NA
chr6	158144421	158146781	ENST00000647468	intron	6	-	2360	ENSG00000122335	SERAC1	21061	protein_coding	3936	1	NM_032861.4	NM_032861	6	q25.3	17	0	NA	NA	NA	NA	NA	NA	NA
chr6	158146914	158148864	ENST00000647468	intron	5	-	1950	ENSG00000122335	SERAC1	21061	protein_coding	3936	1	NM_032861.4	NM_032861	6	q25.3	17	0	NA	NA	NA	NA	NA	NA	NA
chr6	158148955	158150452	ENST00000647468	intron	4	-	1497	ENSG00000122335	SERAC1	21061	protein_coding	3936	1	NM_032861.4	NM_032861	6	q25.3	17	0	NA	NA	NA	NA	NA	NA	NA
chr6	158150590	158155314	ENST00000647468	intron	3	-	4724	ENSG00000122335	SERAC1	21061	protein_coding	3936	1	NM_032861.4	NM_032861	6	q25.3	17	0	NA	NA	NA	NA	NA	NA	NA
chr6	158155352	158158272	ENST00000647468	intron	2	-	2920	ENSG00000122335	SERAC1	21061	protein_coding	3936	1	NM_032861.4	NM_032861	6	q25.3	17	0	NA	NA	NA	NA	NA	NA	NA
chr6	158158365	158168139	ENST00000647468	intron	1	-	9774	ENSG00000122335	SERAC1	21061	protein_coding	3936	1	NM_032861.4	NM_032861	6	q25.3	17	0	15.16	18.05	0.530501	0.984103	0.839889	-0.309388	0.144214
chr6	158168396	158170469	ENST00000607778	intron	1	+	2073	ENSG00000272047	GTF2H5	21157	protein_coding	7483	1	NM_207118.3	NM_207118	6	q25.3	3	0	8.69	14.6	0.180576	0.915785	0.595205	-0.41463	0.320579
chr6	158170539	158191976	ENST00000607778	intron	2	+	21437	ENSG00000272047	GTF2H5	21157	protein_coding	7483	1	NM_207118.3	NM_207118	6	q25.3	3	1	16.82	27.8	0.290976	0.854261	0.605036	-0.31406	0.249225
chr6	158636898	158637127	ENST00000367089	intron	4	-	229	ENSG00000146425	DYNLT1	11697	protein_coding	730	1	NM_006519.4	NM_001291602	6	q25.3	5	1	105.4	218.49	0.315096	0.61992	0.482402	-0.167306	0.137518
chr6	158637206	158637770	ENST00000367089	intron	3	-	564	ENSG00000146425	DYNLT1	11697	protein_coding	730	1	NM_006519.4	NM_001291602	6	q25.3	5	0	98.89	298.55	0.185644	0.481326	0.331234	-0.14559	0.150092
chr6	158637895	158641318	ENST00000367089	intron	2	-	3423	ENSG00000146425	DYNLT1	11697	protein_coding	730	1	NM_006519.4	NM_001291602	6	q25.3	5	0	174.47	248	0.55592	0.813314	0.703508	-0.147588	0.109806
chr6	158641361	158644681	ENST00000367089	intron	1	-	3320	ENSG00000146425	DYNLT1	11697	protein_coding	730	1	NM_006519.4	NM_001291602	6	q25.3	5	0	124.15	238.24	0.384676	0.647165	0.521113	-0.136438	0.126052
chr6	158767079	158767260	ENST00000367075	intron	13	-	181	ENSG00000092820	EZR	12691	protein_coding	3052	1	NM_001111077.2	NM_001111077	6	q25.3	14	1	188.49	260.29	0.541098	0.8551	0.724154	-0.183056	0.130946
chr6	158767513	158769325	ENST00000367075	intron	12	-	1812	ENSG00000092820	EZR	12691	protein_coding	3052	1	NM_001111077.2	NM_001111077	6	q25.3	14	0	195.42	263.11	0.643885	0.821921	0.742731	-0.0988458	0.07919
chr6	158769419	158769783	ENST00000367075	intron	11	-	364	ENSG00000092820	EZR	12691	protein_coding	3052	1	NM_001111077.2	NM_001111077	6	q25.3	14	0	264.22	312.91	0.755048	0.915551	0.844396	-0.0893479	0.0711551
chr6	158769945	158770763	ENST00000367075	intron	10	-	818	ENSG00000092820	EZR	12691	protein_coding	3052	1	NM_001111077.2	NM_001111077	6	q25.3	14	0	181.73	221.15	0.68216	0.916258	0.82175	-0.13959	0.0945079
chr6	158770895	158771243	ENST00000367075	intron	9	-	348	ENSG00000092820	EZR	12691	protein_coding	3052	1	NM_001111077.2	NM_001111077	6	q25.3	14	0	122.47	142.51	0.75457	0.932537	0.859378	-0.104808	0.0731582
chr6	158771408	158776407	ENST00000367075	intron	8	-	4999	ENSG00000092820	EZR	12691	protein_coding	3052	1	NM_001111077.2	NM_001111077	6	q25.3	14	0	231.09	283.49	0.711929	0.894584	0.815161	-0.103232	0.0794232
chr6	158776505	158783519	ENST00000367075	intron	7	-	7014	ENSG00000092820	EZR	12691	protein_coding	3052	1	NM_001111077.2	NM_001111077	6	q25.3	14	0	305.13	369.8	0.73284	0.896545	0.825122	-0.0922816	0.0714236
chr6	158783667	158784643	ENST00000367075	intron	6	-	976	ENSG00000092820	EZR	12691	protein_coding	3052	1	NM_001111077.2	NM_001111077	6	q25.3	14	0	187.04	211.62	0.817079	0.933406	0.883848	-0.0667696	0.0495578
chr6	158784728	158785308	ENST00000367075	intron	5	-	580	ENSG00000092820	EZR	12691	protein_coding	3052	1	NM_001111077.2	NM_001111077	6	q25.3	14	0	173.02	192.75	0.791534	0.963677	0.897639	-0.106106	0.0660371
chr6	158785584	158787107	ENST00000367075	intron	4	-	1523	ENSG00000092820	EZR	12691	protein_coding	3052	1	NM_001111077.2	NM_001111077	6	q25.3	14	0	270.96	308.02	0.797478	0.941582	0.879683	-0.0822051	0.0618991
chr6	158787204	158789287	ENST00000367075	intron	3	-	2083	ENSG00000092820	EZR	12691	protein_coding	3052	1	NM_001111077.2	NM_001111077	6	q25.3	14	0	216.36	261.18	0.730086	0.905626	0.828394	-0.0983081	0.0772321
chr6	158789372	158818081	ENST00000367075	intron	2	-	28709	ENSG00000092820	EZR	12691	protein_coding	3052	1	NM_001111077.2	NM_001111077	6	q25.3	14	0	242.6	312.22	0.685946	0.851297	0.777016	-0.09107	0.0742807
chr6	158818167	158819316	ENST00000367075	intron	1	-	1149	ENSG00000092820	EZR	12691	protein_coding	3052	1	NM_001111077.2	NM_001111077	6	q25.3	14	0	98.95	161.73	0.478696	0.729339	0.611822	-0.133126	0.117517
chr6	159037125	159038113	ENST00000367066	intron	9	-	988	ENSG00000164691	TAGAP	15669	protein_coding	3713	1	NM_054114.5	NM_054114	6	q25.3	10	1	866.29	1165.15	0.656854	0.814185	0.743501	-0.0866471	0.0706841
chr6	159038229	159039113	ENST00000367066	intron	8	-	884	ENSG00000164691	TAGAP	15669	protein_coding	3713	1	NM_054114.5	NM_054114	6	q25.3	10	0	509.56	662.89	0.678914	0.843432	0.768695	-0.089781	0.0747371
chr6	159039310	159040722	ENST00000367066	intron	7	-	1412	ENSG00000164691	TAGAP	15669	protein_coding	3713	1	NM_054114.5	NM_054114	6	q25.3	10	0	539.02	755.96	0.617856	0.79278	0.713027	-0.0951713	0.0797529
chr6	159040833	159041353	ENST00000367066	intron	6	-	520	ENSG00000164691	TAGAP	15669	protein_coding	3713	1	NM_054114.5	NM_054114	6	q25.3	10	0	452.29	690.96	0.547161	0.748981	0.654582	-0.107421	0.0943987
chr6	159041516	159042077	ENST00000367066	intron	5	-	561	ENSG00000164691	TAGAP	15669	protein_coding	3713	1	NM_054114.5	NM_054114	6	q25.3	10	0	781.84	988.87	0.712329	0.852452	0.79064	-0.0783106	0.0618124
chr6	159042245	159043588	ENST00000367066	intron	4	-	1343	ENSG00000164691	TAGAP	15669	protein_coding	3713	1	NM_054114.5	NM_054114	6	q25.3	10	0	511.11	862.82	0.505891	0.669816	0.592372	-0.0864809	0.0774447
chr6	159043656	159043977	ENST00000367066	intron	3	-	321	ENSG00000164691	TAGAP	15669	protein_coding	3713	1	NM_054114.5	NM_054114	6	q25.3	10	0	524.87	752.65	0.601937	0.780505	0.697363	-0.095426	0.0831426
chr6	159044032	159044119	ENST00000367066	intron	2	-	87	ENSG00000164691	TAGAP	15669	protein_coding	3713	1	NM_054114.5	NM_054114	6	q25.3	10	0	799.49	989.47	0.72233	0.879246	0.807998	-0.0856678	0.0712474
chr6	159044205	159044878	ENST00000367066	intron	1	-	673	ENSG00000164691	TAGAP	15669	protein_coding	3713	1	NM_054114.5	NM_054114	6	q25.3	10	0	790.47	1037.6	0.673249	0.836006	0.761825	-0.0885763	0.0741808
chr6	159682639	159684853	ENST00000538183	intron	4	-	2214	ENSG00000112096	SOD2	11180	protein_coding	14167	1	NM_000636.4	NM_000636	6	q25.3	5	1	3356.98	3977.78	0.790402	0.886336	0.843933	-0.0535312	0.042403
chr6	159685034	159688125	ENST00000538183	intron	3	-	3091	ENSG00000112096	SOD2	11180	protein_coding	14167	1	NM_000636.4	NM_000636	6	q25.3	5	0	2693.69	3029.55	0.851741	0.918846	0.889139	-0.0373972	0.0297069
chr6	159688243	159692660	ENST00000538183	intron	2	-	4417	ENSG00000112096	SOD2	11180	protein_coding	14167	1	NM_000636.4	NM_000636	6	q25.3	5	0	1427.29	1935.55	0.660826	0.800298	0.737408	-0.0765818	0.06289
chr6	159692864	159693144	ENST00000538183	intron	1	-	280	ENSG00000112096	SOD2	11180	protein_coding	14167	1	NM_000636.4	NM_000636	6	q25.3	5	0	2583.42	2748.85	0.905061	0.965132	0.939818	-0.0347579	0.0253134
chr6	159727704	159736257	ENST00000621533	intron	1	+	8553	ENSG00000146457	WTAP	16846	protein_coding	2105	1	NM_001270531.2	NM_001270531	6	q25.3	8	0	114.42	251.65	0.353631	0.5726	0.454679	-0.101049	0.117921
chr6	159736296	159738989	ENST00000621533	intron	2	+	2693	ENSG00000146457	WTAP	16846	protein_coding	2105	1	NM_001270531.2	NM_001270531	6	q25.3	8	0	181.6	239.04	0.643756	0.848254	0.759705	-0.11595	0.0885488
chr6	159739046	159742087	ENST00000621533	intron	3	+	3041	ENSG00000146457	WTAP	16846	protein_coding	2105	1	NM_001270531.2	NM_001270531	6	q25.3	8	0	131.2	249.62	0.414644	0.642135	0.525599	-0.110954	0.116536
chr6	159742147	159743664	ENST00000621533	intron	4	+	1517	ENSG00000146457	WTAP	16846	protein_coding	2105	1	NM_001270531.2	NM_001270531	6	q25.3	8	0	197.44	260.09	0.677348	0.829345	0.759122	-0.0817742	0.070223
chr6	159743793	159748190	ENST00000621533	intron	5	+	4397	ENSG00000146457	WTAP	16846	protein_coding	2105	1	NM_001270531.2	NM_001270531	6	q25.3	8	0	269.78	342.98	0.689761	0.859104	0.786576	-0.0968153	0.072528
chr6	159748370	159753459	ENST00000621533	intron	6	+	5089	ENSG00000146457	WTAP	16846	protein_coding	2105	1	NM_001270531.2	NM_001270531	6	q25.3	8	0	146.62	625.75	0.176162	0.294265	0.234311	-0.0581489	0.0599542
chr6	159753615	159755027	ENST00000621533	intron	7	+	1412	ENSG00000146457	WTAP	16846	protein_coding	2105	1	NM_001270531.2	NM_001270531	6	q25.3	8	1	123.69	175.78	0.570207	0.813685	0.703664	-0.133457	0.110021
chr6	159779262	159779626	ENST00000321394	intron	11	-	364	ENSG00000120438	TCP1	11655	protein_coding	2352	1	NM_030752.3	NM_030752	6	q25.3	12	1	180.85	214.38	0.751573	0.915639	0.843595	-0.0920229	0.0720438
chr6	159779791	159779894	ENST00000321394	intron	10	-	103	ENSG00000120438	TCP1	11655	protein_coding	2352	1	NM_030752.3	NM_030752	6	q25.3	12	0	109.38	127.42	0.740971	0.941054	0.858421	-0.11745	0.0826333
chr6	159780088	159780442	ENST00000321394	intron	9	-	354	ENSG00000120438	TCP1	11655	protein_coding	2352	1	NM_030752.3	NM_030752	6	q25.3	12	0	144.02	164.31	0.783022	0.947018	0.876514	-0.0934923	0.0705039
chr6	159780567	159780934	ENST00000321394	intron	8	-	367	ENSG00000120438	TCP1	11655	protein_coding	2352	1	NM_030752.3	NM_030752	6	q25.3	12	0	145.16	166.8	0.770252	0.947627	0.870264	-0.100012	0.077363
chr6	159781111	159783940	ENST00000321394	intron	7	-	2829	ENSG00000120438	TCP1	11655	protein_coding	2352	1	NM_030752.3	NM_030752	6	q25.3	12	0	172.93	195.42	0.775268	0.964297	0.884915	-0.109646	0.0793824
chr6	159784068	159784665	ENST00000321394	intron	6	-	597	ENSG00000120438	TCP1	11655	protein_coding	2352	1	NM_030752.3	NM_030752	6	q25.3	12	0	179.55	205.27	0.783474	0.942743	0.874702	-0.0912279	0.0680412
chr6	159784848	159785385	ENST00000321394	intron	5	-	537	ENSG00000120438	TCP1	11655	protein_coding	2352	1	NM_030752.3	NM_030752	6	q25.3	12	0	171.24	198.4	0.76631	0.931524	0.863105	-0.0967948	0.0684192
chr6	159785497	159785899	ENST00000321394	intron	4	-	402	ENSG00000120438	TCP1	11655	protein_coding	2352	1	NM_030752.3	NM_030752	6	q25.3	12	0	103.84	132.24	0.645325	0.893445	0.785239	-0.139914	0.108206
chr6	159785998	159787742	ENST00000321394	intron	3	-	1744	ENSG00000120438	TCP1	11655	protein_coding	2352	1	NM_030752.3	NM_030752	6	q25.3	12	0	113.27	154.25	0.587544	0.855224	0.734327	-0.146783	0.120897
chr6	159787872	159788057	ENST00000321394	intron	2	-	185	ENSG00000120438	TCP1	11655	protein_coding	2352	1	NM_030752.3	NM_030752	6	q25.3	12	0	81.84	146.84	0.347991	0.76914	0.557341	-0.209351	0.211798
chr6	159788144	159789404	ENST00000321394	intron	1	-	1260	ENSG00000120438	TCP1	11655	protein_coding	2352	1	NM_030752.3	NM_030752	6	q25.3	12	0	80.53	144.95	0.411517	0.702025	0.555571	-0.144054	0.146454
chr6	159790640	159790939	ENST00000367034	intron	1	+	299	ENSG00000112110	MRPL18	14477	protein_coding	970	1	NM_014161.5	NM_014161	6	q25.3	4	0	62.45	99.58	0.453242	0.783505	0.627134	-0.173892	0.156371
chr6	159791127	159797286	ENST00000367034	intron	2	+	6159	ENSG00000112110	MRPL18	14477	protein_coding	970	1	NM_014161.5	NM_014161	6	q25.3	4	0	50.22	84.2	0.42103	0.765659	0.596437	-0.175407	0.169222
chr6	159797519	159798051	ENST00000367034	intron	3	+	532	ENSG00000112110	MRPL18	14477	protein_coding	970	1	NM_014161.5	NM_014161	6	q25.3	4	1	62.98	95.02	0.480193	0.820288	0.662808	-0.182615	0.15748
chr6	160122347	160130103	ENST00000366963	intron	1	+	7756	ENSG00000175003	SLC22A1	10963	protein_coding	1922	1	NM_003057.3	NM_003057	6	q25.3	11	0	NA	NA	NA	NA	NA	NA	NA
chr6	160130208	160132231	ENST00000366963	intron	2	+	2023	ENSG00000175003	SLC22A1	10963	protein_coding	1922	1	NM_003057.3	NM_003057	6	q25.3	11	0	NA	NA	NA	NA	NA	NA	NA
chr6	160132387	160133956	ENST00000366963	intron	3	+	1569	ENSG00000175003	SLC22A1	10963	protein_coding	1922	1	NM_003057.3	NM_003057	6	q25.3	11	0	5.56	19.47	0.0344601	0.642643	0.285568	-0.251107	0.357075
chr6	160134126	160136219	ENST00000366963	intron	4	+	2093	ENSG00000175003	SLC22A1	10963	protein_coding	1922	1	NM_003057.3	NM_003057	6	q25.3	11	0	7.93	27.76	0.0598898	0.629056	0.285663	-0.225773	0.343393
chr6	160136335	160136543	ENST00000366963	intron	5	+	208	ENSG00000175003	SLC22A1	10963	protein_coding	1922	1	NM_003057.3	NM_003057	6	q25.3	11	0	9.04	24.35	0.0841259	0.721739	0.371253	-0.287127	0.350487
chr6	160136651	160139652	ENST00000366963	intron	6	+	3001	ENSG00000175003	SLC22A1	10963	protein_coding	1922	1	NM_003057.3	NM_003057	6	q25.3	11	0	6.65	22.82	0.0360999	0.689439	0.291411	-0.255311	0.398028
chr6	160139868	160143540	ENST00000366963	intron	7	+	3672	ENSG00000175003	SLC22A1	10963	protein_coding	1922	1	NM_003057.3	NM_003057	6	q25.3	11	0	NA	NA	NA	NA	NA	NA	NA
chr6	160143650	160154797	ENST00000366963	intron	8	+	11147	ENSG00000175003	SLC22A1	10963	protein_coding	1922	1	NM_003057.3	NM_003057	6	q25.3	11	0	NA	NA	NA	NA	NA	NA	NA
chr6	160154911	160155974	ENST00000366963	intron	9	+	1063	ENSG00000175003	SLC22A1	10963	protein_coding	1922	1	NM_003057.3	NM_003057	6	q25.3	11	0	NA	NA	NA	NA	NA	NA	NA
chr6	160156075	160158515	ENST00000366963	intron	10	+	2440	ENSG00000175003	SLC22A1	10963	protein_coding	1922	1	NM_003057.3	NM_003057	6	q25.3	11	1	NA	NA	NA	NA	NA	NA	NA
chr6	166365454	166365973	ENST00000360961	intron	4	-	519	ENSG00000060762	MPC1	21606	protein_coding	904	1	NM_016098.4	NM_001376569	6	q27	5	1	69.8	77.05	0.735321	0.990551	0.905905	-0.170585	0.0846459
chr6	166366107	166366794	ENST00000360961	intron	3	-	687	ENSG00000060762	MPC1	21606	protein_coding	904	1	NM_016098.4	NM_001376569	6	q27	5	0	51.58	62.04	0.63393	0.960455	0.831399	-0.19747	0.129056
chr6	166366892	166370217	ENST00000360961	intron	2	-	3325	ENSG00000060762	MPC1	21606	protein_coding	904	1	NM_016098.4	NM_001376569	6	q27	5	0	26.13	59.95	0.0131064	0.906452	0.435863	-0.422757	0.470589
chr6	166370222	166382805	ENST00000360961	intron	1	-	12583	ENSG00000060762	MPC1	21606	protein_coding	904	1	NM_016098.4	NM_001376569	6	q27	5	0	35.96	66.42	0.237299	0.803233	0.541403	-0.304104	0.26183
chr6	166929792	166931043	ENST00000508775	intron	8	-	1251	ENSG00000026297	RNASET2	21686	protein_coding	8614	1	NM_003730.6	NM_003730	6	q27	9	1	951.53	1058.67	0.854578	0.934397	0.898798	-0.0442192	0.0355993
chr6	166931119	166934090	ENST00000508775	intron	7	-	2971	ENSG00000026297	RNASET2	21686	protein_coding	8614	1	NM_003730.6	NM_003730	6	q27	9	0	767.42	1170.56	0.546632	0.754078	0.655601	-0.108969	0.098477
chr6	166934137	166938894	ENST00000508775	intron	6	-	4757	ENSG00000026297	RNASET2	21686	protein_coding	8614	1	NM_003730.6	NM_003730	6	q27	9	0	681.95	990.65	0.552298	0.806196	0.688386	-0.136089	0.11781
chr6	166939009	166943018	ENST00000508775	intron	5	-	4009	ENSG00000026297	RNASET2	21686	protein_coding	8614	1	NM_003730.6	NM_003730	6	q27	9	0	595.07	716.35	0.755497	0.892604	0.830697	-0.0752005	0.0619067
chr6	166943090	166946681	ENST00000508775	intron	4	-	3591	ENSG00000026297	RNASET2	21686	protein_coding	8614	1	NM_003730.6	NM_003730	6	q27	9	0	426.25	1155.91	0.269478	0.46464	0.368757	-0.0992795	0.0958831
chr6	166946740	166948569	ENST00000508775	intron	3	-	1829	ENSG00000026297	RNASET2	21686	protein_coding	8614	1	NM_003730.6	NM_003730	6	q27	9	0	650.29	1031.64	0.553513	0.701122	0.630346	-0.0768326	0.0707759
chr6	166948626	166952487	ENST00000508775	intron	2	-	3861	ENSG00000026297	RNASET2	21686	protein_coding	8614	1	NM_003730.6	NM_003730	6	q27	9	0	946.65	1372.35	0.603549	0.772582	0.689802	-0.0862534	0.08278
chr6	166952549	166956096	ENST00000508775	intron	1	-	3547	ENSG00000026297	RNASET2	21686	protein_coding	8614	1	NM_003730.6	NM_003730	6	q27	9	0	686.45	1211.04	0.484001	0.644004	0.566827	-0.0828259	0.0771773
chr6	166999515	167000059	ENST00000366847	intron	1	+	544	ENSG00000213066	CEP43	17012	protein_coding	13956	1	NM_007045.4	NM_007045	6	q27	13	0	42.02	59.93	0.488389	0.867613	0.701151	-0.212762	0.166462
chr6	167000114	167003192	ENST00000366847	intron	2	+	3078	ENSG00000213066	CEP43	17012	protein_coding	13956	1	NM_007045.4	NM_007045	6	q27	13	0	32.84	59.11	0.385725	0.712943	0.555574	-0.169849	0.157369
chr6	167003248	167003722	ENST00000366847	intron	3	+	474	ENSG00000213066	CEP43	17012	protein_coding	13956	1	NM_007045.4	NM_007045	6	q27	13	0	22.4	49.93	0.237972	0.672012	0.448628	-0.210656	0.223384
chr6	167003812	167004263	ENST00000366847	intron	4	+	451	ENSG00000213066	CEP43	17012	protein_coding	13956	1	NM_007045.4	NM_007045	6	q27	13	0	33.47	65.42	0.333007	0.694108	0.511617	-0.17861	0.182491
chr6	167004402	167010812	ENST00000366847	intron	5	+	6410	ENSG00000213066	CEP43	17012	protein_coding	13956	1	NM_007045.4	NM_007045	6	q27	13	0	46.64	67.33	0.505738	0.854435	0.692708	-0.18697	0.161728
chr6	167010894	167013507	ENST00000366847	intron	6	+	2613	ENSG00000213066	CEP43	17012	protein_coding	13956	1	NM_007045.4	NM_007045	6	q27	13	0	8.69	128.76	0.0166388	0.16597	0.0674899	-0.0508511	0.0984802
chr6	167013568	167022408	ENST00000366847	intron	7	+	8840	ENSG00000213066	CEP43	17012	protein_coding	13956	1	NM_007045.4	NM_007045	6	q27	13	0	4.45	117.33	0.00141494	0.145858	0.0379272	-0.0365123	0.107931
chr6	167022636	167024781	ENST00000366847	intron	8	+	2145	ENSG00000213066	CEP43	17012	protein_coding	13956	1	NM_007045.4	NM_007045	6	q27	13	0	42.16	66.96	0.392696	0.819347	0.62963	-0.236934	0.189718
chr6	167024895	167026546	ENST00000366847	intron	9	+	1651	ENSG00000213066	CEP43	17012	protein_coding	13956	1	NM_007045.4	NM_007045	6	q27	13	0	37.15	52.53	0.484883	0.877423	0.707215	-0.222332	0.170208
chr6	167026616	167032602	ENST00000366847	intron	10	+	5986	ENSG00000213066	CEP43	17012	protein_coding	13956	1	NM_007045.4	NM_007045	6	q27	13	0	25.73	70.84	0.171312	0.594227	0.363213	-0.191901	0.231014
chr6	167032643	167033874	ENST00000366847	intron	11	+	1231	ENSG00000213066	CEP43	17012	protein_coding	13956	1	NM_007045.4	NM_007045	6	q27	13	0	28.93	38.05	0.499049	0.934827	0.760315	-0.261266	0.174511
chr6	167033972	167039903	ENST00000366847	intron	12	+	5931	ENSG00000213066	CEP43	17012	protein_coding	13956	1	NM_007045.4	NM_007045	6	q27	13	1	28.85	58.18	0.307019	0.719938	0.495875	-0.188856	0.224064
chr6	167123224	167136037	ENST00000341935	intron	1	+	12813	ENSG00000112486	CCR6	1607	protein_coding	3136	1	NM_031409.4	NM_031409	6	q27	3	0	10.69	75.89	0.03572	0.316024	0.140862	-0.105142	0.175162
chr6	167136144	167136239	ENST00000341935	intron	2	+	95	ENSG00000112486	CCR6	1607	protein_coding	3136	1	NM_031409.4	NM_031409	6	q27	3	1	32.64	40.29	0.541379	0.971345	0.810127	-0.268748	0.161219
chr6	169704089	169705132	ENST00000339209	intron	11	-	1043	ENSG00000130024	PHF10	18250	protein_coding	2167	1	NM_018288.4	NM_018288	6	q27	12	1	52.15	227.24	0.157109	0.317678	0.229493	-0.0723841	0.0881853
chr6	169705322	169705615	ENST00000339209	intron	10	-	293	ENSG00000130024	PHF10	18250	protein_coding	2167	1	NM_018288.4	NM_018288	6	q27	12	0	45.78	149.56	0.195205	0.435029	0.306098	-0.110893	0.128931
chr6	169705725	169710235	ENST00000339209	intron	9	-	4510	ENSG00000130024	PHF10	18250	protein_coding	2167	1	NM_018288.4	NM_018288	6	q27	12	0	44.09	200.8	0.124428	0.336652	0.219572	-0.0951438	0.11708
chr6	169710392	169712385	ENST00000339209	intron	8	-	1993	ENSG00000130024	PHF10	18250	protein_coding	2167	1	NM_018288.4	NM_018288	6	q27	12	0	64.58	80.82	0.645852	0.904625	0.79906	-0.153207	0.105565
chr6	169712540	169714732	ENST00000339209	intron	7	-	2192	ENSG00000130024	PHF10	18250	protein_coding	2167	1	NM_018288.4	NM_018288	6	q27	12	0	62.18	109.67	0.388791	0.740109	0.566974	-0.178182	0.173136
chr6	169714843	169715707	ENST00000339209	intron	6	-	864	ENSG00000130024	PHF10	18250	protein_coding	2167	1	NM_018288.4	NM_018288	6	q27	12	0	77.24	155.8	0.356125	0.648553	0.495764	-0.139638	0.152789
chr6	169715858	169715954	ENST00000339209	intron	5	-	96	ENSG00000130024	PHF10	18250	protein_coding	2167	1	NM_018288.4	NM_018288	6	q27	12	0	129.93	158.36	0.670907	0.937935	0.820472	-0.149565	0.117463
chr6	169716089	169717822	ENST00000339209	intron	4	-	1733	ENSG00000130024	PHF10	18250	protein_coding	2167	1	NM_018288.4	NM_018288	6	q27	12	0	93.05	112.07	0.700018	0.927386	0.830285	-0.130266	0.0971012
chr6	169717907	169718787	ENST00000339209	intron	3	-	880	ENSG00000130024	PHF10	18250	protein_coding	2167	1	NM_018288.4	NM_018288	6	q27	12	0	67.42	92.02	0.628055	0.822733	0.732667	-0.104612	0.0900664
chr6	169718919	169721004	ENST00000339209	intron	2	-	2085	ENSG00000130024	PHF10	18250	protein_coding	2167	1	NM_018288.4	NM_018288	6	q27	12	0	74.44	134.89	0.413364	0.690414	0.551857	-0.138493	0.138557
chr6	169721112	169723844	ENST00000339209	intron	1	-	2732	ENSG00000130024	PHF10	18250	protein_coding	2167	1	NM_018288.4	NM_018288	6	q27	12	0	27.78	42.22	0.430814	0.843775	0.657982	-0.227168	0.185793
chr6	169740296	169743079	ENST00000366774	intron	3	-	2783	ENSG00000184786	DYNLT2	11695	protein_coding	787	1	NM_174910.3	NM_174910	6	q27	4	1	NA	NA	NA	NA	NA	NA	NA
chr6	169743239	169744067	ENST00000366774	intron	2	-	828	ENSG00000184786	DYNLT2	11695	protein_coding	787	1	NM_174910.3	NM_174910	6	q27	4	0	NA	NA	NA	NA	NA	NA	NA
chr6	169744275	169751338	ENST00000366774	intron	1	-	7063	ENSG00000184786	DYNLT2	11695	protein_coding	787	1	NM_174910.3	NM_174910	6	q27	4	0	NA	NA	NA	NA	NA	NA	NA
chr6	169751664	169753863	ENST00000366773	intron	1	+	2199	ENSG00000130023	ERMARD	21056	protein_coding	2160	1	NM_018341.3	NM_018341	6	q27	18	0	NA	NA	NA	NA	NA	NA	NA
chr6	169754033	169755282	ENST00000366773	intron	2	+	1249	ENSG00000130023	ERMARD	21056	protein_coding	2160	1	NM_018341.3	NM_018341	6	q27	18	0	13.8	56.11	0.110788	0.435284	0.245945	-0.135158	0.189338
chr6	169755423	169756337	ENST00000366773	intron	3	+	914	ENSG00000130023	ERMARD	21056	protein_coding	2160	1	NM_018341.3	NM_018341	6	q27	18	0	13.05	54.85	0.117514	0.41657	0.237922	-0.120407	0.178648
chr6	169756440	169756718	ENST00000366773	intron	4	+	278	ENSG00000130023	ERMARD	21056	protein_coding	2160	1	NM_018341.3	NM_018341	6	q27	18	0	10.69	29.22	0.134727	0.674409	0.365845	-0.231118	0.308563
chr6	169756809	169758967	ENST00000366773	intron	5	+	2158	ENSG00000130023	ERMARD	21056	protein_coding	2160	1	NM_018341.3	NM_018341	6	q27	18	0	14.85	22.62	0.390043	0.871419	0.656499	-0.266455	0.214921
chr6	169759066	169759837	ENST00000366773	intron	6	+	771	ENSG00000130023	ERMARD	21056	protein_coding	2160	1	NM_018341.3	NM_018341	6	q27	18	0	16.64	25.05	0.384057	0.904917	0.664271	-0.280214	0.240646
chr6	169759975	169760641	ENST00000366773	intron	7	+	666	ENSG00000130023	ERMARD	21056	protein_coding	2160	1	NM_018341.3	NM_018341	6	q27	18	0	21.09	27.15	0.493944	0.960696	0.776796	-0.282852	0.1839
chr6	169760757	169762428	ENST00000366773	intron	8	+	1671	ENSG00000130023	ERMARD	21056	protein_coding	2160	1	NM_018341.3	NM_018341	6	q27	18	0	22.09	30.69	0.493151	0.897657	0.719778	-0.226628	0.177878
chr6	169762532	169766637	ENST00000366773	intron	9	+	4105	ENSG00000130023	ERMARD	21056	protein_coding	2160	1	NM_018341.3	NM_018341	6	q27	18	0	23.09	46.11	0.266759	0.728086	0.500759	-0.234	0.227327
chr6	169766668	169768102	ENST00000366773	intron	10	+	1434	ENSG00000130023	ERMARD	21056	protein_coding	2160	1	NM_018341.3	NM_018341	6	q27	18	0	24.15	45.55	0.273672	0.763714	0.530187	-0.256515	0.233528
chr6	169768172	169769539	ENST00000366773	intron	11	+	1367	ENSG00000130023	ERMARD	21056	protein_coding	2160	1	NM_018341.3	NM_018341	6	q27	18	0	28.71	36.67	0.540503	0.946101	0.782929	-0.242425	0.163172
chr6	169769714	169773318	ENST00000366773	intron	12	+	3604	ENSG00000130023	ERMARD	21056	protein_coding	2160	1	NM_018341.3	NM_018341	6	q27	18	0	NA	NA	NA	NA	NA	NA	NA
chr6	169773403	169775269	ENST00000366773	intron	13	+	1866	ENSG00000130023	ERMARD	21056	protein_coding	2160	1	NM_018341.3	NM_018341	6	q27	18	0	12.38	22.45	0.25591	0.843367	0.551448	-0.295538	0.291919
chr6	169775347	169775939	ENST00000366773	intron	14	+	592	ENSG00000130023	ERMARD	21056	protein_coding	2160	1	NM_018341.3	NM_018341	6	q27	18	0	16.82	31.95	0.301357	0.762881	0.526448	-0.225091	0.236433
chr6	169776066	169776454	ENST00000366773	intron	15	+	388	ENSG00000130023	ERMARD	21056	protein_coding	2160	1	NM_018341.3	NM_018341	6	q27	18	0	14.31	17.31	0.529434	0.976118	0.82669	-0.297256	0.149429
chr6	169776674	169779181	ENST00000366773	intron	16	+	2507	ENSG00000130023	ERMARD	21056	protein_coding	2160	1	NM_018341.3	NM_018341	6	q27	18	0	9.82	17.62	0.219345	0.851126	0.557321	-0.337976	0.293805
chr6	169779296	169781329	ENST00000366773	intron	17	+	2033	ENSG00000130023	ERMARD	21056	protein_coding	2160	1	NM_018341.3	NM_018341	6	q27	18	1	17.22	26.84	0.320661	0.905677	0.64158	-0.320919	0.264097
chr6	170282880	170282987	ENST00000366756	intron	10	-	107	ENSG00000198719	DLL1	2908	protein_coding	3779	1	NM_005618.4	NM_005618	6	q27	11	1	NA	NA	NA	NA	NA	NA	NA
chr6	170283106	170283230	ENST00000366756	intron	9	-	124	ENSG00000198719	DLL1	2908	protein_coding	3779	1	NM_005618.4	NM_005618	6	q27	11	0	NA	NA	NA	NA	NA	NA	NA
chr6	170284030	170284918	ENST00000366756	intron	8	-	888	ENSG00000198719	DLL1	2908	protein_coding	3779	1	NM_005618.4	NM_005618	6	q27	11	0	NA	NA	NA	NA	NA	NA	NA
chr6	170285136	170285253	ENST00000366756	intron	7	-	117	ENSG00000198719	DLL1	2908	protein_coding	3779	1	NM_005618.4	NM_005618	6	q27	11	0	NA	NA	NA	NA	NA	NA	NA
chr6	170285424	170285568	ENST00000366756	intron	6	-	144	ENSG00000198719	DLL1	2908	protein_coding	3779	1	NM_005618.4	NM_005618	6	q27	11	0	NA	NA	NA	NA	NA	NA	NA
chr6	170285700	170286237	ENST00000366756	intron	5	-	537	ENSG00000198719	DLL1	2908	protein_coding	3779	1	NM_005618.4	NM_005618	6	q27	11	0	NA	NA	NA	NA	NA	NA	NA
chr6	170286299	170288238	ENST00000366756	intron	4	-	1939	ENSG00000198719	DLL1	2908	protein_coding	3779	1	NM_005618.4	NM_005618	6	q27	11	0	NA	NA	NA	NA	NA	NA	NA
chr6	170288497	170288728	ENST00000366756	intron	3	-	231	ENSG00000198719	DLL1	2908	protein_coding	3779	1	NM_005618.4	NM_005618	6	q27	11	0	NA	NA	NA	NA	NA	NA	NA
chr6	170288790	170289511	ENST00000366756	intron	2	-	721	ENSG00000198719	DLL1	2908	protein_coding	3779	1	NM_005618.4	NM_005618	6	q27	11	0	NA	NA	NA	NA	NA	NA	NA
chr6	170289809	170290085	ENST00000366756	intron	1	-	276	ENSG00000198719	DLL1	2908	protein_coding	3779	1	NM_005618.4	NM_005618	6	q27	11	0	NA	NA	NA	NA	NA	NA	NA
chr6	170535406	170537233	ENST00000262193	intron	5	-	1827	ENSG00000008018	PSMB1	9537	protein_coding	891	1	NM_002793.4	NM_002793	6	q27	6	1	103.78	124.96	0.700766	0.922018	0.830506	-0.12974	0.0915127
chr6	170537341	170543600	ENST00000262193	intron	4	-	6259	ENSG00000008018	PSMB1	9537	protein_coding	891	1	NM_002793.4	NM_002793	6	q27	6	0	76.42	111.49	0.502432	0.828269	0.685443	-0.183011	0.142826
chr6	170543731	170546102	ENST00000262193	intron	3	-	2371	ENSG00000008018	PSMB1	9537	protein_coding	891	1	NM_002793.4	NM_002793	6	q27	6	0	157.65	198.24	0.648049	0.896135	0.795248	-0.147199	0.100886
chr6	170546185	170549005	ENST00000262193	intron	2	-	2820	ENSG00000008018	PSMB1	9537	protein_coding	891	1	NM_002793.4	NM_002793	6	q27	6	0	206.78	225.65	0.829174	0.969257	0.916375	-0.0872011	0.0528817
chr6	170549114	170553129	ENST00000262193	intron	1	-	4015	ENSG00000008018	PSMB1	9537	protein_coding	891	1	NM_002793.4	NM_002793	6	q27	6	0	128.22	248.75	0.324587	0.692148	0.515457	-0.19087	0.176691
chr6	170554464	170556881	ENST00000392092	intron	1	+	2417	ENSG00000112592	TBP	11588	protein_coding	1857	1	NM_003194.5	NM_003194	6	q27	8	0	13.07	31.58	0.158042	0.744097	0.41387	-0.255827	0.330227
chr6	170557084	170561790	ENST00000392092	intron	2	+	4706	ENSG00000112592	TBP	11588	protein_coding	1857	1	NM_003194.5	NM_003194	6	q27	8	0	54.04	76.87	0.482153	0.891139	0.703005	-0.220852	0.188134
chr6	170562234	170564544	ENST00000392092	intron	3	+	2310	ENSG00000112592	TBP	11588	protein_coding	1857	1	NM_003194.5	NM_003194	6	q27	8	0	42.65	59.51	0.486924	0.901652	0.716686	-0.229762	0.184965
chr6	170564633	170566917	ENST00000392092	intron	4	+	2284	ENSG00000112592	TBP	11588	protein_coding	1857	1	NM_003194.5	NM_003194	6	q27	8	0	38.69	56.27	0.495454	0.853158	0.687578	-0.192123	0.16558
chr6	170567010	170569611	ENST00000392092	intron	5	+	2601	ENSG00000112592	TBP	11588	protein_coding	1857	1	NM_003194.5	NM_003194	6	q27	8	0	20	52.31	0.208295	0.597821	0.382336	-0.174041	0.215485
chr6	170569780	170571409	ENST00000392092	intron	6	+	1629	ENSG00000112592	TBP	11588	protein_coding	1857	1	NM_003194.5	NM_003194	6	q27	8	0	41.64	85.33	0.284329	0.695572	0.487988	-0.203659	0.207584
chr6	170571505	170572185	ENST00000392092	intron	7	+	680	ENSG00000112592	TBP	11588	protein_coding	1857	1	NM_003194.5	NM_003194	6	q27	8	1	47.78	92.93	0.320053	0.709474	0.51415	-0.194098	0.195324
chr6	170577718	170578856	ENST00000541970	intron	5	-	1138	ENSG00000071994	PDCD2	8762	protein_coding	3355	1	NM_002598.4	NM_002598	6	q27	6	1	63.18	130.98	0.351671	0.606019	0.482364	-0.130692	0.123655
chr6	170578971	170580001	ENST00000541970	intron	4	-	1030	ENSG00000071994	PDCD2	8762	protein_coding	3355	1	NM_002598.4	NM_002598	6	q27	6	0	51.27	112.13	0.32364	0.590989	0.457237	-0.133597	0.133752
chr6	170580106	170583056	ENST00000541970	intron	3	-	2950	ENSG00000071994	PDCD2	8762	protein_coding	3355	1	NM_002598.4	NM_002598	6	q27	6	0	69.62	159.75	0.29771	0.569021	0.435806	-0.138096	0.133215
chr6	170583189	170583504	ENST00000541970	intron	2	-	315	ENSG00000071994	PDCD2	8762	protein_coding	3355	1	NM_002598.4	NM_002598	6	q27	6	0	79.49	121.84	0.512178	0.768099	0.652413	-0.140235	0.115686
chr6	170583748	170584298	ENST00000541970	intron	1	-	550	ENSG00000071994	PDCD2	8762	protein_coding	3355	1	NM_002598.4	NM_002598	6	q27	6	0	77.82	111.31	0.522417	0.838504	0.699129	-0.176712	0.139375
chr7	66996983	66998064	ENST00000359626	intron	1	+	1081	ENSG00000198874	TYW1	25598	protein_coding	3330	1	NM_018264.4	NM_018264	7	q11.21	16	0	32.45	41.2	0.601291	0.916421	0.787621	-0.18633	0.1288
chr7	66998196	66998816	ENST00000359626	intron	2	+	620	ENSG00000198874	TYW1	25598	protein_coding	3330	1	NM_018264.4	NM_018264	7	q11.21	16	0	22.67	31.93	0.439301	0.900257	0.709991	-0.27069	0.190266
chr7	66998955	67009582	ENST00000359626	intron	3	+	10627	ENSG00000198874	TYW1	25598	protein_coding	3330	1	NM_018264.4	NM_018264	7	q11.21	16	0	35.04	45.47	0.583058	0.913771	0.770618	-0.18756	0.143153
chr7	67009685	67014366	ENST00000359626	intron	4	+	4681	ENSG00000198874	TYW1	25598	protein_coding	3330	1	NM_018264.4	NM_018264	7	q11.21	16	0	43.65	73.64	0.421532	0.759163	0.592749	-0.171217	0.166415
chr7	67014562	67017852	ENST00000359626	intron	5	+	3290	ENSG00000198874	TYW1	25598	protein_coding	3330	1	NM_018264.4	NM_018264	7	q11.21	16	0	44.47	63.82	0.492482	0.864666	0.696804	-0.204321	0.167863
chr7	67018144	67024899	ENST00000359626	intron	6	+	6755	ENSG00000198874	TYW1	25598	protein_coding	3330	1	NM_018264.4	NM_018264	7	q11.21	16	0	33.58	42.16	0.577697	0.934328	0.79649	-0.218792	0.137838
chr7	67025023	67049948	ENST00000359626	intron	7	+	24925	ENSG00000198874	TYW1	25598	protein_coding	3330	1	NM_018264.4	NM_018264	7	q11.21	16	0	47.49	58	0.674099	0.931006	0.818793	-0.144694	0.112213
chr7	67050067	67055834	ENST00000359626	intron	8	+	5767	ENSG00000198874	TYW1	25598	protein_coding	3330	1	NM_018264.4	NM_018264	7	q11.21	16	0	25.73	35.51	0.528892	0.890089	0.724585	-0.195693	0.165504
chr7	67055888	67067284	ENST00000359626	intron	9	+	11396	ENSG00000198874	TYW1	25598	protein_coding	3330	1	NM_018264.4	NM_018264	7	q11.21	16	0	23.24	40.33	0.357397	0.809108	0.576246	-0.218849	0.232862
chr7	67067404	67083429	ENST00000359626	intron	10	+	16025	ENSG00000198874	TYW1	25598	protein_coding	3330	1	NM_018264.4	NM_018264	7	q11.21	16	0	31.38	41.38	0.463853	0.945826	0.758337	-0.294485	0.187488
chr7	67083540	67098540	ENST00000359626	intron	11	+	15000	ENSG00000198874	TYW1	25598	protein_coding	3330	1	NM_018264.4	NM_018264	7	q11.21	16	0	25.75	35.55	0.445595	0.922193	0.724332	-0.278737	0.197861
chr7	67098719	67117482	ENST00000359626	intron	12	+	18763	ENSG00000198874	TYW1	25598	protein_coding	3330	1	NM_018264.4	NM_018264	7	q11.21	16	0	53.67	67.67	0.604045	0.929787	0.793114	-0.189069	0.136673
chr7	67117619	67183125	ENST00000359626	intron	13	+	65506	ENSG00000198874	TYW1	25598	protein_coding	3330	1	NM_018264.4	NM_018264	7	q11.21	16	0	22.18	36.84	0.369733	0.814654	0.602063	-0.23233	0.212591
chr7	67183237	67195169	ENST00000359626	intron	14	+	11932	ENSG00000198874	TYW1	25598	protein_coding	3330	1	NM_018264.4	NM_018264	7	q11.21	16	0	21.35	29.07	0.480224	0.9151	0.734434	-0.25421	0.180666
chr7	67195338	67238307	ENST00000359626	intron	15	+	42969	ENSG00000198874	TYW1	25598	protein_coding	3330	1	NM_018264.4	NM_018264	7	q11.21	16	1	17.6	37.07	0.277349	0.685348	0.474777	-0.197428	0.21057
chr7	16754031	16776210	ENST00000262067	intron	1	+	22179	ENSG00000106537	TSPAN13	21643	protein_coding	1873	1	NM_014399.4	NM_014399	7	p21.1	6	0	24.95	34.38	0.460368	0.936398	0.725713	-0.265345	0.210685
chr7	16776379	16777041	ENST00000262067	intron	2	+	662	ENSG00000106537	TSPAN13	21643	protein_coding	1873	1	NM_014399.4	NM_014399	7	p21.1	6	0	17.04	21.98	0.484032	0.949159	0.77525	-0.291218	0.173909
chr7	16777123	16777797	ENST00000262067	intron	3	+	674	ENSG00000106537	TSPAN13	21643	protein_coding	1873	1	NM_014399.4	NM_014399	7	p21.1	6	0	22.98	32.75	0.410456	0.905347	0.701679	-0.291224	0.203667
chr7	16777912	16779002	ENST00000262067	intron	4	+	1090	ENSG00000106537	TSPAN13	21643	protein_coding	1873	1	NM_014399.4	NM_014399	7	p21.1	6	0	36.16	43.44	0.604906	0.964208	0.832413	-0.227506	0.131795
chr7	16779117	16783416	ENST00000262067	intron	5	+	4299	ENSG00000106537	TSPAN13	21643	protein_coding	1873	1	NM_014399.4	NM_014399	7	p21.1	6	1	34.31	42.85	0.562301	0.949347	0.8007	-0.238399	0.148647
chr7	25136794	25142240	ENST00000283905	intron	9	-	5446	ENSG00000153790	C7orf31	21722	protein_coding	3770	1	NM_138811.4	NM_001371351	7	p15.3	10	1	9.64	17.76	0.181367	0.860018	0.542793	-0.361426	0.317225
chr7	25142333	25142639	ENST00000283905	intron	8	-	306	ENSG00000153790	C7orf31	21722	protein_coding	3770	1	NM_138811.4	NM_001371351	7	p15.3	10	0	9.64	15.2	0.178068	0.960342	0.634211	-0.456142	0.326132
chr7	25142815	25151595	ENST00000283905	intron	7	-	8780	ENSG00000153790	C7orf31	21722	protein_coding	3770	1	NM_138811.4	NM_001371351	7	p15.3	10	0	15.49	24.29	0.346134	0.887113	0.637711	-0.291576	0.249402
chr7	25151685	25155010	ENST00000283905	intron	6	-	3325	ENSG00000153790	C7orf31	21722	protein_coding	3770	1	NM_138811.4	NM_001371351	7	p15.3	10	0	11.45	17.15	0.317046	0.930675	0.667638	-0.350592	0.263037
chr7	25155193	25158500	ENST00000283905	intron	5	-	3307	ENSG00000153790	C7orf31	21722	protein_coding	3770	1	NM_138811.4	NM_001371351	7	p15.3	10	0	15.8	26.87	0.321966	0.841305	0.588016	-0.266051	0.253288
chr7	25158531	25161188	ENST00000283905	intron	4	-	2657	ENSG00000153790	C7orf31	21722	protein_coding	3770	1	NM_138811.4	NM_001371351	7	p15.3	10	0	17	22.09	0.458183	0.958009	0.769579	-0.311396	0.18843
chr7	25161261	25168288	ENST00000283905	intron	3	-	7027	ENSG00000153790	C7orf31	21722	protein_coding	3770	1	NM_138811.4	NM_001371351	7	p15.3	10	0	20.2	23.24	0.663399	0.978688	0.869191	-0.205792	0.109497
chr7	25168466	25179174	ENST00000283905	intron	2	-	10708	ENSG00000153790	C7orf31	21722	protein_coding	3770	1	NM_138811.4	NM_001371351	7	p15.3	10	0	15.31	31.36	0.206088	0.804291	0.488202	-0.282114	0.316089
chr7	25179333	25179661	ENST00000283905	intron	1	-	328	ENSG00000153790	C7orf31	21722	protein_coding	3770	1	NM_138811.4	NM_001371351	7	p15.3	10	0	NA	NA	NA	NA	NA	NA	NA
chr7	33130042	33146241	ENST00000242067	intron	1	+	16199	ENSG00000122507	BBS9	30000	protein_coding	3996	1	NM_198428.3	NM_001348036	7	p14.3	23	0	43.56	57.96	0.54633	0.90295	0.751553	-0.205223	0.151398
chr7	33146365	33152700	ENST00000242067	intron	2	+	6335	ENSG00000122507	BBS9	30000	protein_coding	3996	1	NM_198428.3	NM_001348036	7	p14.3	23	0	23.29	28.91	0.568698	0.955021	0.805604	-0.236906	0.149418
chr7	33152852	33155637	ENST00000242067	intron	3	+	2785	ENSG00000122507	BBS9	30000	protein_coding	3996	1	NM_198428.3	NM_001348036	7	p14.3	23	0	36	45.95	0.525818	0.95137	0.78346	-0.257642	0.16791
chr7	33155703	33177477	ENST00000242067	intron	4	+	21774	ENSG00000122507	BBS9	30000	protein_coding	3996	1	NM_198428.3	NM_001348036	7	p14.3	23	0	38.16	43.95	0.651898	0.979537	0.868259	-0.216361	0.111278
chr7	33177592	33257235	ENST00000242067	intron	5	+	79643	ENSG00000122507	BBS9	30000	protein_coding	3996	1	NM_198428.3	NM_001348036	7	p14.3	23	0	16.69	27.2	0.383666	0.820775	0.613603	-0.229937	0.207172
chr7	33257411	33264289	ENST00000242067	intron	6	+	6878	ENSG00000122507	BBS9	30000	protein_coding	3996	1	NM_198428.3	NM_001348036	7	p14.3	23	0	26.95	29.76	0.691827	0.989405	0.905578	-0.213751	0.0838269
chr7	33264375	33273011	ENST00000242067	intron	7	+	8636	ENSG00000122507	BBS9	30000	protein_coding	3996	1	NM_198428.3	NM_001348036	7	p14.3	23	0	23.02	29.16	0.544501	0.937255	0.789438	-0.244936	0.147818
chr7	33273196	33273826	ENST00000242067	intron	8	+	630	ENSG00000122507	BBS9	30000	protein_coding	3996	1	NM_198428.3	NM_001348036	7	p14.3	23	0	37.05	38.42	0.84119	0.996776	0.964341	-0.123152	0.0324347
chr7	33273957	33336440	ENST00000242067	intron	9	+	62483	ENSG00000122507	BBS9	30000	protein_coding	3996	1	NM_198428.3	NM_001348036	7	p14.3	23	0	17.33	25.16	0.381959	0.915974	0.688792	-0.306833	0.227182
chr7	33336623	33340896	ENST00000242067	intron	10	+	4273	ENSG00000122507	BBS9	30000	protein_coding	3996	1	NM_198428.3	NM_001348036	7	p14.3	23	0	26.98	30.56	0.698675	0.976158	0.882853	-0.184179	0.0933048
chr7	33340974	33344580	ENST00000242067	intron	11	+	3606	ENSG00000122507	BBS9	30000	protein_coding	3996	1	NM_198428.3	NM_001348036	7	p14.3	23	0	26.44	32.27	0.579284	0.966008	0.819337	-0.240052	0.146671
chr7	33344635	33349067	ENST00000242067	intron	12	+	4432	ENSG00000122507	BBS9	30000	protein_coding	3996	1	NM_198428.3	NM_001348036	7	p14.3	23	0	29.29	39.65	0.521138	0.909794	0.738714	-0.217576	0.17108
chr7	33349171	33351218	ENST00000242067	intron	13	+	2047	ENSG00000122507	BBS9	30000	protein_coding	3996	1	NM_198428.3	NM_001348036	7	p14.3	23	0	23.89	37.93	0.408933	0.839902	0.629844	-0.220911	0.210058
chr7	33351324	33352858	ENST00000242067	intron	14	+	1534	ENSG00000122507	BBS9	30000	protein_coding	3996	1	NM_198428.3	NM_001348036	7	p14.3	23	0	31.49	47.58	0.382923	0.902849	0.661833	-0.27891	0.241016
chr7	33352874	33357854	ENST00000242067	intron	15	+	4980	ENSG00000122507	BBS9	30000	protein_coding	3996	1	NM_198428.3	NM_001348036	7	p14.3	23	0	39.07	55.82	0.490225	0.871413	0.699928	-0.209703	0.171485
chr7	33357996	33367766	ENST00000242067	intron	16	+	9770	ENSG00000122507	BBS9	30000	protein_coding	3996	1	NM_198428.3	NM_001348036	7	p14.3	23	0	22.58	30.45	0.468552	0.932686	0.741544	-0.272991	0.191142
chr7	33367863	33383665	ENST00000242067	intron	17	+	15802	ENSG00000122507	BBS9	30000	protein_coding	3996	1	NM_198428.3	NM_001348036	7	p14.3	23	0	29.82	34.22	0.662472	0.982371	0.87142	-0.208948	0.110951
chr7	33383839	33387991	ENST00000242067	intron	18	+	4152	ENSG00000122507	BBS9	30000	protein_coding	3996	1	NM_198428.3	NM_001348036	7	p14.3	23	0	42.44	44.87	0.797036	0.994897	0.945844	-0.148808	0.0490537
chr7	33388145	33505462	ENST00000242067	intron	19	+	117317	ENSG00000122507	BBS9	30000	protein_coding	3996	1	NM_198428.3	NM_001348036	7	p14.3	23	0	7.98	19.24	0.109331	0.742741	0.414761	-0.30543	0.32798
chr7	33505646	33533953	ENST00000242067	intron	20	+	28307	ENSG00000122507	BBS9	30000	protein_coding	3996	1	NM_198428.3	NM_001348036	7	p14.3	23	0	17.64	20.93	0.515774	0.984003	0.842809	-0.327035	0.141194
chr7	33534177	33604864	ENST00000242067	intron	21	+	70687	ENSG00000122507	BBS9	30000	protein_coding	3996	1	NM_198428.3	NM_001348036	7	p14.3	23	0	11.8	23.42	0.199453	0.787693	0.503843	-0.30439	0.28385
chr7	33604976	33605194	ENST00000242067	intron	22	+	218	ENSG00000122507	BBS9	30000	protein_coding	3996	1	NM_198428.3	NM_001348036	7	p14.3	23	1	6.09	25.16	0.0431706	0.58055	0.242051	-0.19888	0.338499
chr7	50304923	50319047	ENST00000331340	intron	1	+	14124	ENSG00000185811	IKZF1	13176	protein_coding	6255	1	NM_006060.6	NM_006060	7	p12.2	8	0	203.62	694.75	0.201711	0.401432	0.293084	-0.0913733	0.108348
chr7	50319102	50327637	ENST00000331340	intron	2	+	8535	ENSG00000185811	IKZF1	13176	protein_coding	6255	1	NM_006060.6	NM_006060	7	p12.2	8	0	517.15	805.09	0.563196	0.722274	0.642351	-0.0791544	0.0799236
chr7	50327758	50376532	ENST00000331340	intron	3	+	48774	ENSG00000185811	IKZF1	13176	protein_coding	6255	1	NM_006060.6	NM_006060	7	p12.2	8	0	240.85	854	0.192271	0.379612	0.282026	-0.0897546	0.0975864
chr7	50376794	50382539	ENST00000331340	intron	4	+	5745	ENSG00000185811	IKZF1	13176	protein_coding	6255	1	NM_006060.6	NM_006060	7	p12.2	8	0	232.33	574.85	0.30068	0.500744	0.404158	-0.103478	0.0965869
chr7	50382708	50387344	ENST00000331340	intron	5	+	4636	ENSG00000185811	IKZF1	13176	protein_coding	6255	1	NM_006060.6	NM_006060	7	p12.2	8	0	296.13	460.38	0.553051	0.721708	0.64323	-0.0901783	0.0784788
chr7	50387471	50391728	ENST00000331340	intron	6	+	4257	ENSG00000185811	IKZF1	13176	protein_coding	6255	1	NM_006060.6	NM_006060	7	p12.2	8	0	308.38	460.73	0.588377	0.746624	0.669329	-0.0809518	0.0772947
chr7	50391864	50399917	ENST00000331340	intron	7	+	8053	ENSG00000185811	IKZF1	13176	protein_coding	6255	1	NM_006060.6	NM_006060	7	p12.2	8	1	450.4	887.91	0.385864	0.617551	0.507259	-0.121394	0.110292
chr7	92246520	92294888	ENST00000265742	intron	1	+	48368	ENSG00000001629	ANKIB1	22215	protein_coding	6340	1	NM_019004.2	NM_019004	7	q21.2	20	0	54.27	91.27	0.38175	0.853558	0.594609	-0.21286	0.258949
chr7	92295167	92307358	ENST00000265742	intron	2	+	12191	ENSG00000001629	ANKIB1	22215	protein_coding	6340	1	NM_019004.2	NM_019004	7	q21.2	20	0	78.53	98.8	0.673601	0.886235	0.794838	-0.121237	0.0913974
chr7	92307657	92319329	ENST00000265742	intron	3	+	11672	ENSG00000001629	ANKIB1	22215	protein_coding	6340	1	NM_019004.2	NM_019004	7	q21.2	20	0	44.71	57.78	0.536397	0.935215	0.773797	-0.2374	0.161418
chr7	92319513	92327782	ENST00000265742	intron	4	+	8269	ENSG00000001629	ANKIB1	22215	protein_coding	6340	1	NM_019004.2	NM_019004	7	q21.2	20	0	29.75	49.84	0.391282	0.795735	0.59691	-0.205628	0.198825
chr7	92327901	92343023	ENST00000265742	intron	5	+	15122	ENSG00000001629	ANKIB1	22215	protein_coding	6340	1	NM_019004.2	NM_019004	7	q21.2	20	0	43.49	70.85	0.423552	0.796033	0.613832	-0.19028	0.182201
chr7	92343233	92344977	ENST00000265742	intron	6	+	1744	ENSG00000001629	ANKIB1	22215	protein_coding	6340	1	NM_019004.2	NM_019004	7	q21.2	20	0	33.75	47.73	0.51929	0.863126	0.707102	-0.187812	0.156023
chr7	92345067	92350949	ENST00000265742	intron	7	+	5882	ENSG00000001629	ANKIB1	22215	protein_coding	6340	1	NM_019004.2	NM_019004	7	q21.2	20	0	18.05	68.16	0.109739	0.478207	0.264818	-0.155079	0.213389
chr7	92351095	92352475	ENST00000265742	intron	8	+	1380	ENSG00000001629	ANKIB1	22215	protein_coding	6340	1	NM_019004.2	NM_019004	7	q21.2	20	0	45.05	49.4	0.763235	0.984004	0.911943	-0.148709	0.0720606
chr7	92352643	92362184	ENST00000265742	intron	9	+	9541	ENSG00000001629	ANKIB1	22215	protein_coding	6340	1	NM_019004.2	NM_019004	7	q21.2	20	0	58.36	67.42	0.752012	0.947565	0.865619	-0.113607	0.0819461
chr7	92362274	92371476	ENST00000265742	intron	10	+	9202	ENSG00000001629	ANKIB1	22215	protein_coding	6340	1	NM_019004.2	NM_019004	7	q21.2	20	0	32.76	60.64	0.368962	0.727322	0.540237	-0.171275	0.187085
chr7	92371608	92386508	ENST00000265742	intron	11	+	14900	ENSG00000001629	ANKIB1	22215	protein_coding	6340	1	NM_019004.2	NM_019004	7	q21.2	20	0	36.18	60.29	0.385201	0.805527	0.6001	-0.214898	0.205427
chr7	92386644	92387797	ENST00000265742	intron	12	+	1153	ENSG00000001629	ANKIB1	22215	protein_coding	6340	1	NM_019004.2	NM_019004	7	q21.2	20	0	57.62	69.84	0.644625	0.944159	0.825029	-0.180404	0.11913
chr7	92387885	92387974	ENST00000265742	intron	13	+	89	ENSG00000001629	ANKIB1	22215	protein_coding	6340	1	NM_019004.2	NM_019004	7	q21.2	20	0	56.11	69.76	0.624271	0.937607	0.804329	-0.180058	0.133278
chr7	92388042	92389970	ENST00000265742	intron	14	+	1928	ENSG00000001629	ANKIB1	22215	protein_coding	6340	1	NM_019004.2	NM_019004	7	q21.2	20	0	40.25	52.24	0.61797	0.884702	0.770482	-0.152513	0.114219
chr7	92390117	92391165	ENST00000265742	intron	15	+	1048	ENSG00000001629	ANKIB1	22215	protein_coding	6340	1	NM_019004.2	NM_019004	7	q21.2	20	0	27.8	43.44	0.430357	0.840332	0.639963	-0.209606	0.200369
chr7	92391345	92392240	ENST00000265742	intron	16	+	895	ENSG00000001629	ANKIB1	22215	protein_coding	6340	1	NM_019004.2	NM_019004	7	q21.2	20	0	30.84	76.16	0.217018	0.623872	0.404937	-0.187919	0.218935
chr7	92392293	92396364	ENST00000265742	intron	17	+	4071	ENSG00000001629	ANKIB1	22215	protein_coding	6340	1	NM_019004.2	NM_019004	7	q21.2	20	0	26.16	61.22	0.26355	0.602084	0.427311	-0.163761	0.174772
chr7	92396477	92397722	ENST00000265742	intron	18	+	1245	ENSG00000001629	ANKIB1	22215	protein_coding	6340	1	NM_019004.2	NM_019004	7	q21.2	20	0	37.11	48.05	0.565555	0.92462	0.77232	-0.206765	0.1523
chr7	92397860	92398211	ENST00000265742	intron	19	+	351	ENSG00000001629	ANKIB1	22215	protein_coding	6340	1	NM_019004.2	NM_019004	7	q21.2	20	1	28.33	43.95	0.432039	0.839916	0.644596	-0.212557	0.19532
chr7	150991301	150993752	ENST00000297494	intron	1	+	2451	ENSG00000164867	NOS3	7876	protein_coding	4366	1	NM_000603.5	NM_000603	7	q36.1	27	0	NA	NA	NA	NA	NA	NA	NA
chr7	150993962	150995202	ENST00000297494	intron	2	+	1240	ENSG00000164867	NOS3	7876	protein_coding	4366	1	NM_000603.5	NM_000603	7	q36.1	27	0	NA	NA	NA	NA	NA	NA	NA
chr7	150995315	150996403	ENST00000297494	intron	3	+	1088	ENSG00000164867	NOS3	7876	protein_coding	4366	1	NM_000603.5	NM_000603	7	q36.1	27	0	NA	NA	NA	NA	NA	NA	NA
chr7	150996553	150996762	ENST00000297494	intron	4	+	209	ENSG00000164867	NOS3	7876	protein_coding	4366	1	NM_000603.5	NM_000603	7	q36.1	27	0	NA	NA	NA	NA	NA	NA	NA
chr7	150996926	150998356	ENST00000297494	intron	5	+	1430	ENSG00000164867	NOS3	7876	protein_coding	4366	1	NM_000603.5	NM_000603	7	q36.1	27	0	NA	NA	NA	NA	NA	NA	NA
chr7	150998449	150998538	ENST00000297494	intron	6	+	89	ENSG00000164867	NOS3	7876	protein_coding	4366	1	NM_000603.5	NM_000603	7	q36.1	27	0	NA	NA	NA	NA	NA	NA	NA
chr7	150998681	150998945	ENST00000297494	intron	7	+	264	ENSG00000164867	NOS3	7876	protein_coding	4366	1	NM_000603.5	NM_000603	7	q36.1	27	0	NA	NA	NA	NA	NA	NA	NA
chr7	150999086	150999189	ENST00000297494	intron	8	+	103	ENSG00000164867	NOS3	7876	protein_coding	4366	1	NM_000603.5	NM_000603	7	q36.1	27	0	NA	NA	NA	NA	NA	NA	NA
chr7	150999365	151000497	ENST00000297494	intron	9	+	1132	ENSG00000164867	NOS3	7876	protein_coding	4366	1	NM_000603.5	NM_000603	7	q36.1	27	0	NA	NA	NA	NA	NA	NA	NA
chr7	151000600	151001230	ENST00000297494	intron	10	+	630	ENSG00000164867	NOS3	7876	protein_coding	4366	1	NM_000603.5	NM_000603	7	q36.1	27	0	NA	NA	NA	NA	NA	NA	NA
chr7	151001426	151001543	ENST00000297494	intron	11	+	117	ENSG00000164867	NOS3	7876	protein_coding	4366	1	NM_000603.5	NM_000603	7	q36.1	27	0	NA	NA	NA	NA	NA	NA	NA
chr7	151001618	151001820	ENST00000297494	intron	12	+	202	ENSG00000164867	NOS3	7876	protein_coding	4366	1	NM_000603.5	NM_000603	7	q36.1	27	0	NA	NA	NA	NA	NA	NA	NA
chr7	151001966	151002199	ENST00000297494	intron	13	+	233	ENSG00000164867	NOS3	7876	protein_coding	4366	1	NM_000603.5	NM_000603	7	q36.1	27	0	NA	NA	NA	NA	NA	NA	NA
chr7	151002305	151006426	ENST00000297494	intron	14	+	4121	ENSG00000164867	NOS3	7876	protein_coding	4366	1	NM_000603.5	NM_000603	7	q36.1	27	0	NA	NA	NA	NA	NA	NA	NA
chr7	151006495	151006888	ENST00000297494	intron	15	+	393	ENSG00000164867	NOS3	7876	protein_coding	4366	1	NM_000603.5	NM_000603	7	q36.1	27	0	NA	NA	NA	NA	NA	NA	NA
chr7	151007006	151007101	ENST00000297494	intron	16	+	95	ENSG00000164867	NOS3	7876	protein_coding	4366	1	NM_000603.5	NM_000603	7	q36.1	27	0	NA	NA	NA	NA	NA	NA	NA
chr7	151007277	151008929	ENST00000297494	intron	17	+	1652	ENSG00000164867	NOS3	7876	protein_coding	4366	1	NM_000603.5	NM_000603	7	q36.1	27	0	NA	NA	NA	NA	NA	NA	NA
chr7	151009063	151009188	ENST00000297494	intron	18	+	125	ENSG00000164867	NOS3	7876	protein_coding	4366	1	NM_000603.5	NM_000603	7	q36.1	27	0	NA	NA	NA	NA	NA	NA	NA
chr7	151009268	151009397	ENST00000297494	intron	19	+	129	ENSG00000164867	NOS3	7876	protein_coding	4366	1	NM_000603.5	NM_000603	7	q36.1	27	0	NA	NA	NA	NA	NA	NA	NA
chr7	151009586	151010114	ENST00000297494	intron	20	+	528	ENSG00000164867	NOS3	7876	protein_coding	4366	1	NM_000603.5	NM_000603	7	q36.1	27	0	NA	NA	NA	NA	NA	NA	NA
chr7	151010288	151010596	ENST00000297494	intron	21	+	308	ENSG00000164867	NOS3	7876	protein_coding	4366	1	NM_000603.5	NM_000603	7	q36.1	27	0	NA	NA	NA	NA	NA	NA	NA
chr7	151010808	151010898	ENST00000297494	intron	22	+	90	ENSG00000164867	NOS3	7876	protein_coding	4366	1	NM_000603.5	NM_000603	7	q36.1	27	0	NA	NA	NA	NA	NA	NA	NA
chr7	151010987	151012350	ENST00000297494	intron	23	+	1363	ENSG00000164867	NOS3	7876	protein_coding	4366	1	NM_000603.5	NM_000603	7	q36.1	27	0	NA	NA	NA	NA	NA	NA	NA
chr7	151012473	151013230	ENST00000297494	intron	24	+	757	ENSG00000164867	NOS3	7876	protein_coding	4366	1	NM_000603.5	NM_000603	7	q36.1	27	0	NA	NA	NA	NA	NA	NA	NA
chr7	151013380	151013723	ENST00000297494	intron	25	+	343	ENSG00000164867	NOS3	7876	protein_coding	4366	1	NM_000603.5	NM_000603	7	q36.1	27	0	NA	NA	NA	NA	NA	NA	NA
chr7	151013919	151014007	ENST00000297494	intron	26	+	88	ENSG00000164867	NOS3	7876	protein_coding	4366	1	NM_000603.5	NM_000603	7	q36.1	27	1	NA	NA	NA	NA	NA	NA	NA
chr7	997805	1000469	ENST00000397098	intron	4	-	2664	ENSG00000146540	C7orf50	22421	protein_coding	2138	1	NM_001318252.2	NM_001318252	7	p22.3	5	1	29.11	35.42	0.578623	0.965378	0.821852	-0.243229	0.143525
chr7	1000552	1009949	ENST00000397098	intron	3	-	9397	ENSG00000146540	C7orf50	22421	protein_coding	2138	1	NM_001318252.2	NM_001318252	7	p22.3	5	0	41.8	58.84	0.488319	0.895873	0.710401	-0.222082	0.185472
chr7	1010144	1127256	ENST00000397098	intron	2	-	117112	ENSG00000146540	C7orf50	22421	protein_coding	2138	1	NM_001318252.2	NM_001318252	7	p22.3	5	0	NA	NA	NA	NA	NA	NA	NA
chr7	1127387	1137314	ENST00000397098	intron	1	-	9927	ENSG00000146540	C7orf50	22421	protein_coding	2138	1	NM_001318252.2	NM_001318252	7	p22.3	5	0	NA	NA	NA	NA	NA	NA	NA
chr7	1044659	1057491	ENST00000444847	intron	1	+	12832	ENSG00000164849	GPR146	21718	protein_coding	1883	1	NM_001303473.2	NM_001303473	7	p22.3	2	1	21.22	78.05	0.0529856	0.515419	0.271877	-0.218891	0.243542
chr7	1816229	1898199	ENST00000265854	intron	18	-	81970	ENSG00000002822	MAD1L1	6762	protein_coding	2695	1	NM_001013836.2	NM_001304523	7	p22.3	19	1	62.55	113.51	0.353964	0.747114	0.551053	-0.197089	0.196062
chr7	1898391	1936686	ENST00000265854	intron	17	-	38295	ENSG00000002822	MAD1L1	6762	protein_coding	2695	1	NM_001013836.2	NM_001304523	7	p22.3	19	0	77.64	107.44	0.573228	0.847404	0.722636	-0.149408	0.124768
chr7	1936898	1957628	ENST00000265854	intron	16	-	20730	ENSG00000002822	MAD1L1	6762	protein_coding	2695	1	NM_001013836.2	NM_001304523	7	p22.3	19	0	23.22	73.78	0.139231	0.586835	0.314719	-0.175488	0.272116
chr7	1957720	1980452	ENST00000265854	intron	15	-	22732	ENSG00000002822	MAD1L1	6762	protein_coding	2695	1	NM_001013836.2	NM_001304523	7	p22.3	19	0	30.56	39.07	0.523096	0.943452	0.782186	-0.25909	0.161266
chr7	1980542	2002064	ENST00000265854	intron	14	-	21522	ENSG00000002822	MAD1L1	6762	protein_coding	2695	1	NM_001013836.2	NM_001304523	7	p22.3	19	0	28.05	34.42	0.584194	0.95871	0.814933	-0.230739	0.143777
chr7	2002122	2014501	ENST00000265854	intron	13	-	12379	ENSG00000002822	MAD1L1	6762	protein_coding	2695	1	NM_001013836.2	NM_001304523	7	p22.3	19	0	33.44	40.91	0.54491	0.963022	0.817404	-0.272494	0.145618
chr7	2014643	2069193	ENST00000265854	intron	12	-	54550	ENSG00000002822	MAD1L1	6762	protein_coding	2695	1	NM_001013836.2	NM_001304523	7	p22.3	19	0	20.87	31.87	0.384975	0.890877	0.654848	-0.269873	0.236029
chr7	2069339	2149151	ENST00000265854	intron	11	-	79812	ENSG00000002822	MAD1L1	6762	protein_coding	2695	1	NM_001013836.2	NM_001304523	7	p22.3	19	0	38.4	57.22	0.496127	0.831772	0.671094	-0.174967	0.160678
chr7	2149239	2213211	ENST00000265854	intron	10	-	63972	ENSG00000002822	MAD1L1	6762	protein_coding	2695	1	NM_001013836.2	NM_001304523	7	p22.3	19	0	46.05	53.91	0.676523	0.957048	0.854201	-0.177678	0.102847
chr7	2213274	2215884	ENST00000265854	intron	9	-	2610	ENSG00000002822	MAD1L1	6762	protein_coding	2695	1	NM_001013836.2	NM_001304523	7	p22.3	19	0	50.53	53.84	0.809259	0.992184	0.938522	-0.129263	0.0536627
chr7	2216000	2216156	ENST00000265854	intron	8	-	156	ENSG00000002822	MAD1L1	6762	protein_coding	2695	1	NM_001013836.2	NM_001304523	7	p22.3	19	0	26.76	41.47	0.417002	0.849876	0.645286	-0.228283	0.204591
chr7	2216288	2217961	ENST00000265854	intron	7	-	1673	ENSG00000002822	MAD1L1	6762	protein_coding	2695	1	NM_001013836.2	NM_001304523	7	p22.3	19	0	28.58	33.87	0.574075	0.978719	0.843815	-0.26974	0.134905
chr7	2218044	2219331	ENST00000265854	intron	6	-	1287	ENSG00000002822	MAD1L1	6762	protein_coding	2695	1	NM_001013836.2	NM_001304523	7	p22.3	19	0	49.64	60.78	0.629728	0.943846	0.816716	-0.186988	0.12713
chr7	2219457	2222574	ENST00000265854	intron	5	-	3117	ENSG00000002822	MAD1L1	6762	protein_coding	2695	1	NM_001013836.2	NM_001304523	7	p22.3	19	0	50.18	58.24	0.665318	0.975121	0.861607	-0.196289	0.113514
chr7	2222755	2225409	ENST00000265854	intron	4	-	2654	ENSG00000002822	MAD1L1	6762	protein_coding	2695	1	NM_001013836.2	NM_001304523	7	p22.3	19	0	42.58	55.45	0.56079	0.919028	0.767899	-0.207109	0.151129
chr7	2225551	2229983	ENST00000265854	intron	3	-	4432	ENSG00000002822	MAD1L1	6762	protein_coding	2695	1	NM_001013836.2	NM_001304523	7	p22.3	19	0	28.91	49.93	0.405243	0.757741	0.579011	-0.173768	0.178731
chr7	2230144	2230548	ENST00000265854	intron	2	-	404	ENSG00000002822	MAD1L1	6762	protein_coding	2695	1	NM_001013836.2	NM_001304523	7	p22.3	19	0	54.84	71.84	0.618277	0.883689	0.763363	-0.145086	0.120326
chr7	2230728	2232871	ENST00000265854	intron	1	-	2143	ENSG00000002822	MAD1L1	6762	protein_coding	2695	1	NM_001013836.2	NM_001304523	7	p22.3	19	0	23.78	50.33	0.220305	0.754905	0.472482	-0.252177	0.282424
chr7	3301885	3619079	ENST00000404826	intron	1	+	317194	ENSG00000146555	SDK1	19307	protein_coding	10593	1	NM_152744.4	NM_152744	7	p22.2	45	0	NA	NA	NA	NA	NA	NA	NA
chr7	3619240	3639003	ENST00000404826	intron	2	+	19763	ENSG00000146555	SDK1	19307	protein_coding	10593	1	NM_152744.4	NM_152744	7	p22.2	45	0	NA	NA	NA	NA	NA	NA	NA
chr7	3639111	3641957	ENST00000404826	intron	3	+	2846	ENSG00000146555	SDK1	19307	protein_coding	10593	1	NM_152744.4	NM_152744	7	p22.2	45	0	NA	NA	NA	NA	NA	NA	NA
chr7	3642106	3821449	ENST00000404826	intron	4	+	179343	ENSG00000146555	SDK1	19307	protein_coding	10593	1	NM_152744.4	NM_152744	7	p22.2	45	0	NA	NA	NA	NA	NA	NA	NA
chr7	3821584	3950922	ENST00000404826	intron	5	+	129338	ENSG00000146555	SDK1	19307	protein_coding	10593	1	NM_152744.4	NM_152744	7	p22.2	45	0	NA	NA	NA	NA	NA	NA	NA
chr7	3951035	3951729	ENST00000404826	intron	6	+	694	ENSG00000146555	SDK1	19307	protein_coding	10593	1	NM_152744.4	NM_152744	7	p22.2	45	0	NA	NA	NA	NA	NA	NA	NA
chr7	3951921	3958930	ENST00000404826	intron	7	+	7009	ENSG00000146555	SDK1	19307	protein_coding	10593	1	NM_152744.4	NM_152744	7	p22.2	45	0	NA	NA	NA	NA	NA	NA	NA
chr7	3959015	3962656	ENST00000404826	intron	8	+	3641	ENSG00000146555	SDK1	19307	protein_coding	10593	1	NM_152744.4	NM_152744	7	p22.2	45	0	NA	NA	NA	NA	NA	NA	NA
chr7	3962852	3967317	ENST00000404826	intron	9	+	4465	ENSG00000146555	SDK1	19307	protein_coding	10593	1	NM_152744.4	NM_152744	7	p22.2	45	0	NA	NA	NA	NA	NA	NA	NA
chr7	3967435	3969256	ENST00000404826	intron	10	+	1821	ENSG00000146555	SDK1	19307	protein_coding	10593	1	NM_152744.4	NM_152744	7	p22.2	45	0	NA	NA	NA	NA	NA	NA	NA
chr7	3969425	3971465	ENST00000404826	intron	11	+	2040	ENSG00000146555	SDK1	19307	protein_coding	10593	1	NM_152744.4	NM_152744	7	p22.2	45	0	NA	NA	NA	NA	NA	NA	NA
chr7	3971569	3974368	ENST00000404826	intron	12	+	2799	ENSG00000146555	SDK1	19307	protein_coding	10593	1	NM_152744.4	NM_152744	7	p22.2	45	0	NA	NA	NA	NA	NA	NA	NA
chr7	3974546	3987185	ENST00000404826	intron	13	+	12639	ENSG00000146555	SDK1	19307	protein_coding	10593	1	NM_152744.4	NM_152744	7	p22.2	45	0	NA	NA	NA	NA	NA	NA	NA
chr7	3987323	4010965	ENST00000404826	intron	14	+	23642	ENSG00000146555	SDK1	19307	protein_coding	10593	1	NM_152744.4	NM_152744	7	p22.2	45	0	NA	NA	NA	NA	NA	NA	NA
chr7	4011114	4012094	ENST00000404826	intron	15	+	980	ENSG00000146555	SDK1	19307	protein_coding	10593	1	NM_152744.4	NM_152744	7	p22.2	45	0	NA	NA	NA	NA	NA	NA	NA
chr7	4012236	4017170	ENST00000404826	intron	16	+	4934	ENSG00000146555	SDK1	19307	protein_coding	10593	1	NM_152744.4	NM_152744	7	p22.2	45	0	NA	NA	NA	NA	NA	NA	NA
chr7	4017353	4049347	ENST00000404826	intron	17	+	31994	ENSG00000146555	SDK1	19307	protein_coding	10593	1	NM_152744.4	NM_152744	7	p22.2	45	0	NA	NA	NA	NA	NA	NA	NA
chr7	4049464	4051637	ENST00000404826	intron	18	+	2173	ENSG00000146555	SDK1	19307	protein_coding	10593	1	NM_152744.4	NM_152744	7	p22.2	45	0	NA	NA	NA	NA	NA	NA	NA
chr7	4051831	4067837	ENST00000404826	intron	19	+	16006	ENSG00000146555	SDK1	19307	protein_coding	10593	1	NM_152744.4	NM_152744	7	p22.2	45	0	NA	NA	NA	NA	NA	NA	NA
chr7	4067937	4076997	ENST00000404826	intron	20	+	9060	ENSG00000146555	SDK1	19307	protein_coding	10593	1	NM_152744.4	NM_152744	7	p22.2	45	0	NA	NA	NA	NA	NA	NA	NA
chr7	4077190	4079462	ENST00000404826	intron	21	+	2272	ENSG00000146555	SDK1	19307	protein_coding	10593	1	NM_152744.4	NM_152744	7	p22.2	45	0	NA	NA	NA	NA	NA	NA	NA
chr7	4079585	4110662	ENST00000404826	intron	22	+	31077	ENSG00000146555	SDK1	19307	protein_coding	10593	1	NM_152744.4	NM_152744	7	p22.2	45	0	NA	NA	NA	NA	NA	NA	NA
chr7	4110773	4113288	ENST00000404826	intron	23	+	2515	ENSG00000146555	SDK1	19307	protein_coding	10593	1	NM_152744.4	NM_152744	7	p22.2	45	0	NA	NA	NA	NA	NA	NA	NA
chr7	4113440	4114036	ENST00000404826	intron	24	+	596	ENSG00000146555	SDK1	19307	protein_coding	10593	1	NM_152744.4	NM_152744	7	p22.2	45	0	NA	NA	NA	NA	NA	NA	NA
chr7	4114275	4127380	ENST00000404826	intron	25	+	13105	ENSG00000146555	SDK1	19307	protein_coding	10593	1	NM_152744.4	NM_152744	7	p22.2	45	0	NA	NA	NA	NA	NA	NA	NA
chr7	4127497	4129907	ENST00000404826	intron	26	+	2410	ENSG00000146555	SDK1	19307	protein_coding	10593	1	NM_152744.4	NM_152744	7	p22.2	45	0	NA	NA	NA	NA	NA	NA	NA
chr7	4130098	4132324	ENST00000404826	intron	27	+	2226	ENSG00000146555	SDK1	19307	protein_coding	10593	1	NM_152744.4	NM_152744	7	p22.2	45	0	NA	NA	NA	NA	NA	NA	NA
chr7	4132424	4145721	ENST00000404826	intron	28	+	13297	ENSG00000146555	SDK1	19307	protein_coding	10593	1	NM_152744.4	NM_152744	7	p22.2	45	0	NA	NA	NA	NA	NA	NA	NA
chr7	4145917	4149261	ENST00000404826	intron	29	+	3344	ENSG00000146555	SDK1	19307	protein_coding	10593	1	NM_152744.4	NM_152744	7	p22.2	45	0	NA	NA	NA	NA	NA	NA	NA
chr7	4149464	4158447	ENST00000404826	intron	30	+	8983	ENSG00000146555	SDK1	19307	protein_coding	10593	1	NM_152744.4	NM_152744	7	p22.2	45	0	NA	NA	NA	NA	NA	NA	NA
chr7	4158552	4161785	ENST00000404826	intron	31	+	3233	ENSG00000146555	SDK1	19307	protein_coding	10593	1	NM_152744.4	NM_152744	7	p22.2	45	0	NA	NA	NA	NA	NA	NA	NA
chr7	4161857	4174221	ENST00000404826	intron	32	+	12364	ENSG00000146555	SDK1	19307	protein_coding	10593	1	NM_152744.4	NM_152744	7	p22.2	45	0	NA	NA	NA	NA	NA	NA	NA
chr7	4174358	4175774	ENST00000404826	intron	33	+	1416	ENSG00000146555	SDK1	19307	protein_coding	10593	1	NM_152744.4	NM_152744	7	p22.2	45	0	NA	NA	NA	NA	NA	NA	NA
chr7	4175835	4178484	ENST00000404826	intron	34	+	2649	ENSG00000146555	SDK1	19307	protein_coding	10593	1	NM_152744.4	NM_152744	7	p22.2	45	0	NA	NA	NA	NA	NA	NA	NA
chr7	4178587	4205878	ENST00000404826	intron	35	+	27291	ENSG00000146555	SDK1	19307	protein_coding	10593	1	NM_152744.4	NM_152744	7	p22.2	45	0	NA	NA	NA	NA	NA	NA	NA
chr7	4205995	4208098	ENST00000404826	intron	36	+	2103	ENSG00000146555	SDK1	19307	protein_coding	10593	1	NM_152744.4	NM_152744	7	p22.2	45	0	NA	NA	NA	NA	NA	NA	NA
chr7	4208286	4210024	ENST00000404826	intron	37	+	1738	ENSG00000146555	SDK1	19307	protein_coding	10593	1	NM_152744.4	NM_152744	7	p22.2	45	0	NA	NA	NA	NA	NA	NA	NA
chr7	4210163	4220108	ENST00000404826	intron	38	+	9945	ENSG00000146555	SDK1	19307	protein_coding	10593	1	NM_152744.4	NM_152744	7	p22.2	45	0	NA	NA	NA	NA	NA	NA	NA
chr7	4220271	4221238	ENST00000404826	intron	39	+	967	ENSG00000146555	SDK1	19307	protein_coding	10593	1	NM_152744.4	NM_152744	7	p22.2	45	0	NA	NA	NA	NA	NA	NA	NA
chr7	4221365	4233254	ENST00000404826	intron	40	+	11889	ENSG00000146555	SDK1	19307	protein_coding	10593	1	NM_152744.4	NM_152744	7	p22.2	45	0	NA	NA	NA	NA	NA	NA	NA
chr7	4233420	4237646	ENST00000404826	intron	41	+	4226	ENSG00000146555	SDK1	19307	protein_coding	10593	1	NM_152744.4	NM_152744	7	p22.2	45	0	NA	NA	NA	NA	NA	NA	NA
chr7	4237785	4241792	ENST00000404826	intron	42	+	4007	ENSG00000146555	SDK1	19307	protein_coding	10593	1	NM_152744.4	NM_152744	7	p22.2	45	0	NA	NA	NA	NA	NA	NA	NA
chr7	4241914	4245675	ENST00000404826	intron	43	+	3761	ENSG00000146555	SDK1	19307	protein_coding	10593	1	NM_152744.4	NM_152744	7	p22.2	45	0	NA	NA	NA	NA	NA	NA	NA
chr7	4245806	4265123	ENST00000404826	intron	44	+	19317	ENSG00000146555	SDK1	19307	protein_coding	10593	1	NM_152744.4	NM_152744	7	p22.2	45	1	NA	NA	NA	NA	NA	NA	NA
chr7	17794293	17796826	ENST00000428135	intron	25	-	2533	ENSG00000071189	SNX13	21335	protein_coding	6357	1	NM_015132.5	NM_001350863	7	p21.1	26	1	40.18	94.42	0.274084	0.593585	0.425545	-0.151461	0.16804
chr7	17796940	17798689	ENST00000428135	intron	24	-	1749	ENSG00000071189	SNX13	21335	protein_coding	6357	1	NM_015132.5	NM_001350863	7	p21.1	26	0	55.07	107.07	0.35816	0.671738	0.514336	-0.156177	0.157402
chr7	17798759	17799008	ENST00000428135	intron	23	-	249	ENSG00000071189	SNX13	21335	protein_coding	6357	1	NM_015132.5	NM_001350863	7	p21.1	26	0	55.42	80.95	0.494068	0.850945	0.68462	-0.190552	0.166325
chr7	17799155	17801587	ENST00000428135	intron	22	-	2432	ENSG00000071189	SNX13	21335	protein_coding	6357	1	NM_015132.5	NM_001350863	7	p21.1	26	0	31.02	67.91	0.317212	0.602634	0.456781	-0.139569	0.145853
chr7	17801660	17803418	ENST00000428135	intron	21	-	1758	ENSG00000071189	SNX13	21335	protein_coding	6357	1	NM_015132.5	NM_001350863	7	p21.1	26	0	46.87	65.42	0.542125	0.85691	0.716448	-0.174322	0.140462
chr7	17803581	17814833	ENST00000428135	intron	20	-	11252	ENSG00000071189	SNX13	21335	protein_coding	6357	1	NM_015132.5	NM_001350863	7	p21.1	26	0	69.6	114.78	0.456413	0.757107	0.606377	-0.149964	0.15073
chr7	17814945	17816181	ENST00000428135	intron	19	-	1236	ENSG00000071189	SNX13	21335	protein_coding	6357	1	NM_015132.5	NM_001350863	7	p21.1	26	0	88.09	99.16	0.763144	0.966141	0.888362	-0.125218	0.0777785
chr7	17816290	17821508	ENST00000428135	intron	18	-	5218	ENSG00000071189	SNX13	21335	protein_coding	6357	1	NM_015132.5	NM_001350863	7	p21.1	26	0	90.13	112.95	0.67897	0.895022	0.797964	-0.118994	0.0970578
chr7	17821649	17826021	ENST00000428135	intron	17	-	4372	ENSG00000071189	SNX13	21335	protein_coding	6357	1	NM_015132.5	NM_001350863	7	p21.1	26	0	61.15	109.6	0.422152	0.700132	0.557938	-0.135786	0.142194
chr7	17826092	17830009	ENST00000428135	intron	16	-	3917	ENSG00000071189	SNX13	21335	protein_coding	6357	1	NM_015132.5	NM_001350863	7	p21.1	26	0	54.07	114.64	0.331622	0.626369	0.47165	-0.140028	0.154718
chr7	17830048	17834051	ENST00000428135	intron	15	-	4003	ENSG00000071189	SNX13	21335	protein_coding	6357	1	NM_015132.5	NM_001350863	7	p21.1	26	0	35.8	127.02	0.17889	0.407723	0.281845	-0.102956	0.125877
chr7	17834185	17834760	ENST00000428135	intron	14	-	575	ENSG00000071189	SNX13	21335	protein_coding	6357	1	NM_015132.5	NM_001350863	7	p21.1	26	0	47.75	67.69	0.517658	0.87913	0.705422	-0.187764	0.173709
chr7	17834866	17839806	ENST00000428135	intron	13	-	4940	ENSG00000071189	SNX13	21335	protein_coding	6357	1	NM_015132.5	NM_001350863	7	p21.1	26	0	49.96	91.38	0.352553	0.746908	0.546728	-0.194175	0.20018
chr7	17840001	17845594	ENST00000428135	intron	12	-	5593	ENSG00000071189	SNX13	21335	protein_coding	6357	1	NM_015132.5	NM_001350863	7	p21.1	26	0	106.55	126.96	0.683885	0.946439	0.839241	-0.155356	0.107198
chr7	17845695	17850346	ENST00000428135	intron	11	-	4651	ENSG00000071189	SNX13	21335	protein_coding	6357	1	NM_015132.5	NM_001350863	7	p21.1	26	0	69.84	148.25	0.313422	0.633502	0.471096	-0.157674	0.162405
chr7	17850436	17850825	ENST00000428135	intron	10	-	389	ENSG00000071189	SNX13	21335	protein_coding	6357	1	NM_015132.5	NM_001350863	7	p21.1	26	0	80.45	99	0.678247	0.914417	0.812626	-0.134379	0.10179
chr7	17850965	17868406	ENST00000428135	intron	9	-	17441	ENSG00000071189	SNX13	21335	protein_coding	6357	1	NM_015132.5	NM_001350863	7	p21.1	26	0	103.4	148.47	0.561097	0.817684	0.696437	-0.13534	0.121247
chr7	17868491	17873527	ENST00000428135	intron	8	-	5036	ENSG00000071189	SNX13	21335	protein_coding	6357	1	NM_015132.5	NM_001350863	7	p21.1	26	0	84.85	108.69	0.665034	0.874489	0.780661	-0.115627	0.0938284
chr7	17873617	17875479	ENST00000428135	intron	7	-	1862	ENSG00000071189	SNX13	21335	protein_coding	6357	1	NM_015132.5	NM_001350863	7	p21.1	26	0	62.29	140.8	0.298022	0.597529	0.442401	-0.144379	0.155129
chr7	17875582	17875668	ENST00000428135	intron	6	-	86	ENSG00000071189	SNX13	21335	protein_coding	6357	1	NM_015132.5	NM_001350863	7	p21.1	26	0	92.45	110.85	0.694772	0.933517	0.83401	-0.139238	0.0995067
chr7	17875791	17890362	ENST00000428135	intron	5	-	14571	ENSG00000071189	SNX13	21335	protein_coding	6357	1	NM_015132.5	NM_001350863	7	p21.1	26	0	138.42	229.71	0.469382	0.734655	0.602586	-0.133204	0.132069
chr7	17890485	17891545	ENST00000428135	intron	4	-	1060	ENSG00000071189	SNX13	21335	protein_coding	6357	1	NM_015132.5	NM_001350863	7	p21.1	26	0	143.07	158.22	0.821332	0.95825	0.904247	-0.0829156	0.0540027
chr7	17891636	17893331	ENST00000428135	intron	3	-	1695	ENSG00000071189	SNX13	21335	protein_coding	6357	1	NM_015132.5	NM_001350863	7	p21.1	26	0	122.73	169.47	0.61102	0.830911	0.724199	-0.113179	0.106712
chr7	17893435	17897333	ENST00000428135	intron	2	-	3898	ENSG00000071189	SNX13	21335	protein_coding	6357	1	NM_015132.5	NM_001350863	7	p21.1	26	0	94.78	129.04	0.57248	0.877589	0.734501	-0.162021	0.143088
chr7	17897447	17940283	ENST00000428135	intron	1	-	42836	ENSG00000071189	SNX13	21335	protein_coding	6357	1	NM_015132.5	NM_001350863	7	p21.1	26	0	80.25	141.25	0.363995	0.776071	0.568142	-0.204146	0.207929
chr7	18496024	18496261	ENST00000686413	intron	1	+	237	ENSG00000048052	HDAC9	14065	protein_coding	9880	1	NM_178425.4	NM_178425	7	p21.1	26	0	10.29	42.47	0.0456497	0.528315	0.242289	-0.196639	0.286026
chr7	18496325	18585280	ENST00000686413	intron	2	+	88955	ENSG00000048052	HDAC9	14065	protein_coding	9880	1	NM_178425.4	NM_178425	7	p21.1	26	0	33.87	45.73	0.505543	0.915819	0.740652	-0.235109	0.175168
chr7	18585523	18590335	ENST00000686413	intron	3	+	4812	ENSG00000048052	HDAC9	14065	protein_coding	9880	1	NM_178425.4	NM_178425	7	p21.1	26	0	44.42	82.96	0.374769	0.699568	0.535439	-0.16067	0.164129
chr7	18590487	18591515	ENST00000686413	intron	4	+	1028	ENSG00000048052	HDAC9	14065	protein_coding	9880	1	NM_178425.4	NM_178425	7	p21.1	26	0	65.22	89.85	0.548493	0.877021	0.725876	-0.177383	0.151144
chr7	18591643	18593907	ENST00000686413	intron	5	+	2264	ENSG00000048052	HDAC9	14065	protein_coding	9880	1	NM_178425.4	NM_178425	7	p21.1	26	0	66.29	98.55	0.510406	0.822192	0.672653	-0.162248	0.149539
chr7	18594030	18629349	ENST00000686413	intron	6	+	35319	ENSG00000048052	HDAC9	14065	protein_coding	9880	1	NM_178425.4	NM_178425	7	p21.1	26	0	22.44	68.91	0.183312	0.492243	0.325642	-0.142331	0.166601
chr7	18629482	18634626	ENST00000686413	intron	7	+	5144	ENSG00000048052	HDAC9	14065	protein_coding	9880	1	NM_178425.4	NM_178425	7	p21.1	26	0	24.64	67.78	0.222511	0.516465	0.363529	-0.141018	0.152936
chr7	18634743	18644670	ENST00000686413	intron	8	+	9927	ENSG00000048052	HDAC9	14065	protein_coding	9880	1	NM_178425.4	NM_178425	7	p21.1	26	0	43.53	56.2	0.553583	0.938227	0.774555	-0.220972	0.163672
chr7	18644794	18647784	ENST00000686413	intron	9	+	2990	ENSG00000048052	HDAC9	14065	protein_coding	9880	1	NM_178425.4	NM_178425	7	p21.1	26	0	35.45	44.89	0.531561	0.950376	0.789708	-0.258147	0.160668
chr7	18647999	18648465	ENST00000686413	intron	10	+	466	ENSG00000048052	HDAC9	14065	protein_coding	9880	1	NM_178425.4	NM_178425	7	p21.1	26	0	54.64	67.42	0.63025	0.938546	0.810442	-0.180192	0.128104
chr7	18648684	18666212	ENST00000686413	intron	11	+	17528	ENSG00000048052	HDAC9	14065	protein_coding	9880	1	NM_178425.4	NM_178425	7	p21.1	26	0	34.16	48.91	0.426532	0.919397	0.698426	-0.271894	0.220971
chr7	18666477	18727579	ENST00000686413	intron	12	+	61102	ENSG00000048052	HDAC9	14065	protein_coding	9880	1	NM_178425.4	NM_178425	7	p21.1	26	0	4.87	48.93	0.0123002	0.287335	0.0995299	-0.0872297	0.187805
chr7	18727758	18749004	ENST00000686413	intron	13	+	21246	ENSG00000048052	HDAC9	14065	protein_coding	9880	1	NM_178425.4	NM_178425	7	p21.1	26	0	NA	NA	NA	NA	NA	NA	NA
chr7	18749139	18762156	ENST00000686413	intron	14	+	13017	ENSG00000048052	HDAC9	14065	protein_coding	9880	1	NM_178425.4	NM_178425	7	p21.1	26	0	NA	NA	NA	NA	NA	NA	NA
chr7	18762278	18767105	ENST00000686413	intron	15	+	4827	ENSG00000048052	HDAC9	14065	protein_coding	9880	1	NM_178425.4	NM_178425	7	p21.1	26	0	NA	NA	NA	NA	NA	NA	NA
chr7	18767156	18793344	ENST00000686413	intron	16	+	26188	ENSG00000048052	HDAC9	14065	protein_coding	9880	1	NM_178425.4	NM_178425	7	p21.1	26	0	NA	NA	NA	NA	NA	NA	NA
chr7	18793453	18829160	ENST00000686413	intron	17	+	35707	ENSG00000048052	HDAC9	14065	protein_coding	9880	1	NM_178425.4	NM_178425	7	p21.1	26	0	NA	NA	NA	NA	NA	NA	NA
chr7	18829217	18829460	ENST00000686413	intron	18	+	243	ENSG00000048052	HDAC9	14065	protein_coding	9880	1	NM_178425.4	NM_178425	7	p21.1	26	0	NA	NA	NA	NA	NA	NA	NA
chr7	18829549	18835466	ENST00000686413	intron	19	+	5917	ENSG00000048052	HDAC9	14065	protein_coding	9880	1	NM_178425.4	NM_178425	7	p21.1	26	0	NA	NA	NA	NA	NA	NA	NA
chr7	18835587	18835899	ENST00000686413	intron	20	+	312	ENSG00000048052	HDAC9	14065	protein_coding	9880	1	NM_178425.4	NM_178425	7	p21.1	26	0	NA	NA	NA	NA	NA	NA	NA
chr7	18835998	18874477	ENST00000686413	intron	21	+	38479	ENSG00000048052	HDAC9	14065	protein_coding	9880	1	NM_178425.4	NM_178425	7	p21.1	26	0	NA	NA	NA	NA	NA	NA	NA
chr7	18874597	18935808	ENST00000686413	intron	22	+	61211	ENSG00000048052	HDAC9	14065	protein_coding	9880	1	NM_178425.4	NM_178425	7	p21.1	26	0	NA	NA	NA	NA	NA	NA	NA
chr7	18935943	18954145	ENST00000686413	intron	23	+	18202	ENSG00000048052	HDAC9	14065	protein_coding	9880	1	NM_178425.4	NM_178425	7	p21.1	26	0	NA	NA	NA	NA	NA	NA	NA
chr7	18954231	18975805	ENST00000686413	intron	24	+	21574	ENSG00000048052	HDAC9	14065	protein_coding	9880	1	NM_178425.4	NM_178425	7	p21.1	26	0	NA	NA	NA	NA	NA	NA	NA
chr7	18975954	18996022	ENST00000686413	intron	25	+	20068	ENSG00000048052	HDAC9	14065	protein_coding	9880	1	NM_178425.4	NM_178425	7	p21.1	26	1	NA	NA	NA	NA	NA	NA	NA
chr7	29194991	29354624	ENST00000222792	intron	1	+	159633	ENSG00000106069	CHN2	1944	protein_coding	3167	1	NM_004067.4	NM_001293070	7	p14.3	13	0	17.82	38.73	0.231353	0.720251	0.460108	-0.228756	0.260143
chr7	29354664	29367931	ENST00000222792	intron	2	+	13267	ENSG00000106069	CHN2	1944	protein_coding	3167	1	NM_004067.4	NM_001293070	7	p14.3	13	0	31.62	37.02	0.64905	0.973329	0.854133	-0.205083	0.119196
chr7	29367988	29393678	ENST00000222792	intron	3	+	25690	ENSG00000106069	CHN2	1944	protein_coding	3167	1	NM_004067.4	NM_001293070	7	p14.3	13	0	26.49	34.78	0.492311	0.941952	0.761645	-0.269333	0.180307
chr7	29393711	29398372	ENST00000222792	intron	4	+	4661	ENSG00000106069	CHN2	1944	protein_coding	3167	1	NM_004067.4	NM_001293070	7	p14.3	13	0	20.53	24.6	0.586903	0.969641	0.834553	-0.24765	0.135088
chr7	29398487	29400542	ENST00000222792	intron	5	+	2055	ENSG00000106069	CHN2	1944	protein_coding	3167	1	NM_004067.4	NM_001293070	7	p14.3	13	0	26.07	36.2	0.462626	0.918261	0.720166	-0.25754	0.198095
chr7	29400829	29480278	ENST00000222792	intron	6	+	79449	ENSG00000106069	CHN2	1944	protein_coding	3167	1	NM_004067.4	NM_001293070	7	p14.3	13	0	23.29	51.73	0.25642	0.681392	0.450222	-0.193802	0.23117
chr7	29480357	29495951	ENST00000222792	intron	7	+	15594	ENSG00000106069	CHN2	1944	protein_coding	3167	1	NM_004067.4	NM_001293070	7	p14.3	13	0	16.78	20.71	0.492836	0.972809	0.810237	-0.3174	0.162573
chr7	29496037	29499866	ENST00000222792	intron	8	+	3829	ENSG00000106069	CHN2	1944	protein_coding	3167	1	NM_004067.4	NM_001293070	7	p14.3	13	0	16.29	20.55	0.482704	0.964629	0.792701	-0.309997	0.171929
chr7	29500041	29504743	ENST00000222792	intron	9	+	4702	ENSG00000106069	CHN2	1944	protein_coding	3167	1	NM_004067.4	NM_001293070	7	p14.3	13	0	12.84	15.09	0.565265	0.979689	0.850895	-0.285629	0.128794
chr7	29504822	29507227	ENST00000222792	intron	10	+	2405	ENSG00000106069	CHN2	1944	protein_coding	3167	1	NM_004067.4	NM_001293070	7	p14.3	13	0	16.82	23.82	0.402535	0.918044	0.706129	-0.303594	0.211915
chr7	29507366	29509300	ENST00000222792	intron	11	+	1934	ENSG00000106069	CHN2	1944	protein_coding	3167	1	NM_004067.4	NM_001293070	7	p14.3	13	0	18.18	24.8	0.400907	0.954483	0.733065	-0.332157	0.221418
chr7	29509407	29512563	ENST00000222792	intron	12	+	3156	ENSG00000106069	CHN2	1944	protein_coding	3167	1	NM_004067.4	NM_001293070	7	p14.3	13	1	9.98	17.35	0.204627	0.898446	0.575216	-0.370589	0.32323
chr7	32495803	32543140	ENST00000318709	intron	1	+	47337	ENSG00000105778	AVL9	28994	protein_coding	6987	1	NM_015060.3	NM_015060	7	p14.3	16	0	63.73	182.71	0.249135	0.463583	0.348804	-0.0996694	0.114779
chr7	32543262	32544693	ENST00000318709	intron	2	+	1431	ENSG00000105778	AVL9	28994	protein_coding	6987	1	NM_015060.3	NM_015060	7	p14.3	16	0	74.87	115.53	0.520036	0.767917	0.648057	-0.12802	0.11986
chr7	32544780	32548846	ENST00000318709	intron	3	+	4066	ENSG00000105778	AVL9	28994	protein_coding	6987	1	NM_015060.3	NM_015060	7	p14.3	16	0	87.62	140.31	0.490294	0.745268	0.624474	-0.134181	0.120794
chr7	32548919	32551333	ENST00000318709	intron	4	+	2414	ENSG00000105778	AVL9	28994	protein_coding	6987	1	NM_015060.3	NM_015060	7	p14.3	16	0	87.11	112.4	0.630906	0.887655	0.775	-0.144094	0.112655
chr7	32551424	32552228	ENST00000318709	intron	5	+	804	ENSG00000105778	AVL9	28994	protein_coding	6987	1	NM_015060.3	NM_015060	7	p14.3	16	0	54.78	73.4	0.554926	0.899103	0.746322	-0.191395	0.152782
chr7	32552296	32553726	ENST00000318709	intron	6	+	1430	ENSG00000105778	AVL9	28994	protein_coding	6987	1	NM_015060.3	NM_015060	7	p14.3	16	0	61.33	89.65	0.533327	0.810691	0.684105	-0.150778	0.126586
chr7	32553768	32554557	ENST00000318709	intron	7	+	789	ENSG00000105778	AVL9	28994	protein_coding	6987	1	NM_015060.3	NM_015060	7	p14.3	16	0	62.25	82.6	0.579169	0.892311	0.753632	-0.174463	0.138679
chr7	32554597	32558558	ENST00000318709	intron	8	+	3961	ENSG00000105778	AVL9	28994	protein_coding	6987	1	NM_015060.3	NM_015060	7	p14.3	16	0	62.8	96.8	0.497975	0.78225	0.64876	-0.150785	0.13349
chr7	32558629	32558928	ENST00000318709	intron	9	+	299	ENSG00000105778	AVL9	28994	protein_coding	6987	1	NM_015060.3	NM_015060	7	p14.3	16	0	44.89	85.53	0.358986	0.692182	0.524845	-0.16586	0.167337
chr7	32559465	32570019	ENST00000318709	intron	10	+	10554	ENSG00000105778	AVL9	28994	protein_coding	6987	1	NM_015060.3	NM_015060	7	p14.3	16	0	44.29	86.07	0.315447	0.717224	0.514581	-0.199135	0.202643
chr7	32570155	32573198	ENST00000318709	intron	11	+	3043	ENSG00000105778	AVL9	28994	protein_coding	6987	1	NM_015060.3	NM_015060	7	p14.3	16	0	64.35	116.87	0.433931	0.662304	0.550612	-0.11668	0.111692
chr7	32573419	32575954	ENST00000318709	intron	12	+	2535	ENSG00000105778	AVL9	28994	protein_coding	6987	1	NM_015060.3	NM_015060	7	p14.3	16	0	93.71	172.29	0.371151	0.718227	0.543909	-0.172758	0.174319
chr7	32576073	32580218	ENST00000318709	intron	13	+	4145	ENSG00000105778	AVL9	28994	protein_coding	6987	1	NM_015060.3	NM_015060	7	p14.3	16	0	48.84	121.82	0.259804	0.566934	0.400919	-0.141115	0.166015
chr7	32580273	32580801	ENST00000318709	intron	14	+	528	ENSG00000105778	AVL9	28994	protein_coding	6987	1	NM_015060.3	NM_015060	7	p14.3	16	0	32.35	77.64	0.224436	0.650017	0.416667	-0.192231	0.23335
chr7	32580891	32583791	ENST00000318709	intron	15	+	2900	ENSG00000105778	AVL9	28994	protein_coding	6987	1	NM_015060.3	NM_015060	7	p14.3	16	1	48.04	77.95	0.466755	0.747141	0.616292	-0.149538	0.130849
chr7	35633852	35634311	ENST00000311350	intron	8	-	459	ENSG00000122557	HERPUD2	21915	protein_coding	2884	1	NM_022373.5	NM_022373	7	p14.2	9	1	229.35	252.27	0.844333	0.955002	0.909145	-0.0648125	0.0458567
chr7	35634430	35635134	ENST00000311350	intron	7	-	704	ENSG00000122557	HERPUD2	21915	protein_coding	2884	1	NM_022373.5	NM_022373	7	p14.2	9	0	146.38	297.75	0.305611	0.673254	0.49162	-0.186009	0.181633
chr7	35635459	35638349	ENST00000311350	intron	6	-	2890	ENSG00000122557	HERPUD2	21915	protein_coding	2884	1	NM_022373.5	NM_022373	7	p14.2	9	0	101	236.2	0.264063	0.582489	0.427604	-0.16354	0.154885
chr7	35638473	35667433	ENST00000311350	intron	5	-	28960	ENSG00000122557	HERPUD2	21915	protein_coding	2884	1	NM_022373.5	NM_022373	7	p14.2	9	0	88.65	152.42	0.43289	0.726456	0.581617	-0.148726	0.144839
chr7	35667589	35670214	ENST00000311350	intron	4	-	2625	ENSG00000122557	HERPUD2	21915	protein_coding	2884	1	NM_022373.5	NM_022373	7	p14.2	9	0	125.07	183.18	0.520626	0.822444	0.682771	-0.162145	0.139673
chr7	35670329	35673200	ENST00000311350	intron	3	-	2871	ENSG00000122557	HERPUD2	21915	protein_coding	2884	1	NM_022373.5	NM_022373	7	p14.2	9	0	195.95	247.07	0.685238	0.874715	0.793095	-0.107857	0.0816197
chr7	35673279	35694183	ENST00000311350	intron	2	-	20904	ENSG00000122557	HERPUD2	21915	protein_coding	2884	1	NM_022373.5	NM_022373	7	p14.2	9	0	134.65	235.95	0.46542	0.677837	0.570672	-0.105252	0.107165
chr7	35694628	35694800	ENST00000311350	intron	1	-	172	ENSG00000122557	HERPUD2	21915	protein_coding	2884	1	NM_022373.5	NM_022373	7	p14.2	9	0	97.62	327.49	0.142209	0.488606	0.298085	-0.155877	0.190521
chr7	36513381	36522038	ENST00000617537	intron	20	-	8657	ENSG00000136250	AOAH	548	protein_coding	2385	1	NM_001637.4	NM_001637	7	p14.2	21	1	137.78	469.2	0.210404	0.39814	0.293649	-0.0832452	0.104492
chr7	36522116	36530417	ENST00000617537	intron	19	-	8301	ENSG00000136250	AOAH	548	protein_coding	2385	1	NM_001637.4	NM_001637	7	p14.2	21	0	186.33	370.42	0.379133	0.63492	0.503024	-0.123891	0.131896
chr7	36530515	36532146	ENST00000617537	intron	18	-	1631	ENSG00000136250	AOAH	548	protein_coding	2385	1	NM_001637.4	NM_001637	7	p14.2	21	0	233.49	411.84	0.425809	0.704378	0.566943	-0.141134	0.137435
chr7	36532207	36532285	ENST00000617537	intron	17	-	78	ENSG00000136250	AOAH	548	protein_coding	2385	1	NM_001637.4	NM_001637	7	p14.2	21	0	171.95	467.16	0.238488	0.52288	0.368075	-0.129587	0.154805
chr7	36532345	36540318	ENST00000617537	intron	16	-	7973	ENSG00000136250	AOAH	548	protein_coding	2385	1	NM_001637.4	NM_001637	7	p14.2	21	0	185	632.8	0.192844	0.418267	0.292351	-0.099507	0.125915
chr7	36540492	36548611	ENST00000617537	intron	15	-	8119	ENSG00000136250	AOAH	548	protein_coding	2385	1	NM_001637.4	NM_001637	7	p14.2	21	0	401.13	608.31	0.551049	0.765214	0.659417	-0.108368	0.105797
chr7	36548687	36549438	ENST00000617537	intron	14	-	751	ENSG00000136250	AOAH	548	protein_coding	2385	1	NM_001637.4	NM_001637	7	p14.2	21	0	397.87	571.09	0.603362	0.782891	0.696685	-0.0933231	0.0862056
chr7	36549476	36576573	ENST00000617537	intron	13	-	27097	ENSG00000136250	AOAH	548	protein_coding	2385	1	NM_001637.4	NM_001637	7	p14.2	21	0	418.2	651.33	0.543322	0.744197	0.642071	-0.098749	0.102127
chr7	36576657	36594338	ENST00000617537	intron	12	-	17681	ENSG00000136250	AOAH	548	protein_coding	2385	1	NM_001637.4	NM_001637	7	p14.2	21	0	362.69	415.11	0.797106	0.93835	0.87372	-0.0766144	0.0646296
chr7	36594431	36616379	ENST00000617537	intron	11	-	21948	ENSG00000136250	AOAH	548	protein_coding	2385	1	NM_001637.4	NM_001637	7	p14.2	21	0	335.87	857.56	0.259379	0.553158	0.391658	-0.132279	0.1615
chr7	36616475	36618296	ENST00000617537	intron	10	-	1821	ENSG00000136250	AOAH	548	protein_coding	2385	1	NM_001637.4	NM_001637	7	p14.2	21	0	375.4	462.95	0.719067	0.88801	0.810887	-0.0918197	0.0771231
chr7	36618346	36620780	ENST00000617537	intron	9	-	2434	ENSG00000136250	AOAH	548	protein_coding	2385	1	NM_001637.4	NM_001637	7	p14.2	21	0	323.93	366.62	0.796862	0.949873	0.883558	-0.086696	0.0663147
chr7	36620830	36621709	ENST00000617537	intron	8	-	879	ENSG00000136250	AOAH	548	protein_coding	2385	1	NM_001637.4	NM_001637	7	p14.2	21	0	380.55	431.82	0.796351	0.948556	0.88127	-0.0849188	0.0672863
chr7	36621781	36623189	ENST00000617537	intron	7	-	1408	ENSG00000136250	AOAH	548	protein_coding	2385	1	NM_001637.4	NM_001637	7	p14.2	21	0	418.11	454	0.860148	0.966086	0.920947	-0.0607994	0.0451386
chr7	36623251	36632035	ENST00000617537	intron	6	-	8784	ENSG00000136250	AOAH	548	protein_coding	2385	1	NM_001637.4	NM_001637	7	p14.2	21	0	371.4	618.96	0.521993	0.674042	0.600039	-0.078046	0.0740027
chr7	36632107	36637850	ENST00000617537	intron	5	-	5743	ENSG00000136250	AOAH	548	protein_coding	2385	1	NM_001637.4	NM_001637	7	p14.2	21	0	369.05	451.16	0.762681	0.870296	0.818002	-0.0553212	0.0522933
chr7	36637911	36659165	ENST00000617537	intron	4	-	21254	ENSG00000136250	AOAH	548	protein_coding	2385	1	NM_001637.4	NM_001637	7	p14.2	21	0	363.11	472.05	0.705383	0.828703	0.769219	-0.0638363	0.0594837
chr7	36659266	36673942	ENST00000617537	intron	3	-	14676	ENSG00000136250	AOAH	548	protein_coding	2385	1	NM_001637.4	NM_001637	7	p14.2	21	0	384.31	525.73	0.667044	0.791742	0.731003	-0.0639588	0.0607396
chr7	36674010	36686698	ENST00000617537	intron	2	-	12688	ENSG00000136250	AOAH	548	protein_coding	2385	1	NM_001637.4	NM_001637	7	p14.2	21	0	404.31	497.33	0.766821	0.858802	0.812961	-0.0461407	0.0458406
chr7	36686795	36724021	ENST00000617537	intron	1	-	37226	ENSG00000136250	AOAH	548	protein_coding	2385	1	NM_001637.4	NM_001637	7	p14.2	21	0	343.02	606.44	0.464467	0.670662	0.565629	-0.101162	0.105033
chr7	38726327	38726908	ENST00000310301	intron	28	-	581	ENSG00000006715	VPS41	12713	protein_coding	5854	1	NM_014396.4	NM_014396	7	p14.1	29	1	32.22	51.71	0.348008	0.846233	0.62309	-0.275082	0.223143
chr7	38726989	38728541	ENST00000310301	intron	27	-	1552	ENSG00000006715	VPS41	12713	protein_coding	5854	1	NM_014396.4	NM_014396	7	p14.1	29	0	47.65	75.51	0.483459	0.774273	0.631042	-0.147583	0.14323
chr7	38728587	38728691	ENST00000310301	intron	26	-	104	ENSG00000006715	VPS41	12713	protein_coding	5854	1	NM_014396.4	NM_014396	7	p14.1	29	0	49.96	65.82	0.562817	0.912982	0.75904	-0.196223	0.153942
chr7	38728792	38741984	ENST00000310301	intron	25	-	13192	ENSG00000006715	VPS41	12713	protein_coding	5854	1	NM_014396.4	NM_014396	7	p14.1	29	0	38.2	78.62	0.335116	0.64054	0.485881	-0.150766	0.154658
chr7	38742122	38743401	ENST00000310301	intron	24	-	1279	ENSG00000006715	VPS41	12713	protein_coding	5854	1	NM_014396.4	NM_014396	7	p14.1	29	0	97.53	106.73	0.817032	0.972463	0.913801	-0.0967696	0.0586617
chr7	38743543	38745558	ENST00000310301	intron	23	-	2015	ENSG00000006715	VPS41	12713	protein_coding	5854	1	NM_014396.4	NM_014396	7	p14.1	29	0	96.16	109.38	0.757804	0.959756	0.879137	-0.121333	0.0806194
chr7	38745614	38752175	ENST00000310301	intron	22	-	6561	ENSG00000006715	VPS41	12713	protein_coding	5854	1	NM_014396.4	NM_014396	7	p14.1	29	0	50.64	131.02	0.254887	0.527455	0.386506	-0.131619	0.140949
chr7	38752314	38754701	ENST00000310301	intron	21	-	2387	ENSG00000006715	VPS41	12713	protein_coding	5854	1	NM_014396.4	NM_014396	7	p14.1	29	0	108.53	157.07	0.528059	0.840151	0.690966	-0.162906	0.149185
chr7	38754753	38754894	ENST00000310301	intron	20	-	141	ENSG00000006715	VPS41	12713	protein_coding	5854	1	NM_014396.4	NM_014396	7	p14.1	29	0	110.31	116.73	0.860923	0.98729	0.945001	-0.0840783	0.0422882
chr7	38754937	38756837	ENST00000310301	intron	19	-	1900	ENSG00000006715	VPS41	12713	protein_coding	5854	1	NM_014396.4	NM_014396	7	p14.1	29	0	84.96	98.51	0.704473	0.965107	0.862451	-0.157978	0.102656
chr7	38756983	38758353	ENST00000310301	intron	18	-	1370	ENSG00000006715	VPS41	12713	protein_coding	5854	1	NM_014396.4	NM_014396	7	p14.1	29	0	74.71	79.93	0.841008	0.984421	0.934693	-0.0936851	0.0497279
chr7	38758482	38763454	ENST00000310301	intron	17	-	4972	ENSG00000006715	VPS41	12713	protein_coding	5854	1	NM_014396.4	NM_014396	7	p14.1	29	0	57.33	90.71	0.462038	0.794067	0.632014	-0.169977	0.162053
chr7	38763548	38765579	ENST00000310301	intron	16	-	2031	ENSG00000006715	VPS41	12713	protein_coding	5854	1	NM_014396.4	NM_014396	7	p14.1	29	0	60.71	67.22	0.752089	0.980066	0.903154	-0.151065	0.0769122
chr7	38765662	38767536	ENST00000310301	intron	15	-	1874	ENSG00000006715	VPS41	12713	protein_coding	5854	1	NM_014396.4	NM_014396	7	p14.1	29	0	81.36	116.31	0.56955	0.818491	0.69951	-0.129959	0.118981
chr7	38767599	38771197	ENST00000310301	intron	14	-	3598	ENSG00000006715	VPS41	12713	protein_coding	5854	1	NM_014396.4	NM_014396	7	p14.1	29	0	113	138.67	0.701946	0.903711	0.814884	-0.112938	0.0888272
chr7	38771255	38772521	ENST00000310301	intron	13	-	1266	ENSG00000006715	VPS41	12713	protein_coding	5854	1	NM_014396.4	NM_014396	7	p14.1	29	0	113.55	150.02	0.615237	0.870279	0.756899	-0.141662	0.11338
chr7	38772638	38774114	ENST00000310301	intron	12	-	1476	ENSG00000006715	VPS41	12713	protein_coding	5854	1	NM_014396.4	NM_014396	7	p14.1	29	0	106.18	117.36	0.809477	0.965411	0.904738	-0.0952605	0.0606733
chr7	38774245	38776678	ENST00000310301	intron	11	-	2433	ENSG00000006715	VPS41	12713	protein_coding	5854	1	NM_014396.4	NM_014396	7	p14.1	29	0	77.75	92.75	0.707685	0.933602	0.838275	-0.13059	0.095327
chr7	38776777	38789800	ENST00000310301	intron	10	-	13023	ENSG00000006715	VPS41	12713	protein_coding	5854	1	NM_014396.4	NM_014396	7	p14.1	29	0	77.82	109.65	0.580928	0.821126	0.709713	-0.128785	0.111413
chr7	38789868	38795464	ENST00000310301	intron	9	-	5596	ENSG00000006715	VPS41	12713	protein_coding	5854	1	NM_014396.4	NM_014396	7	p14.1	29	0	61.85	91.22	0.531933	0.809646	0.678031	-0.146098	0.131615
chr7	38795612	38796744	ENST00000310301	intron	8	-	1132	ENSG00000006715	VPS41	12713	protein_coding	5854	1	NM_014396.4	NM_014396	7	p14.1	29	0	68.71	101.93	0.536679	0.798603	0.67409	-0.137411	0.124513
chr7	38796865	38817816	ENST00000310301	intron	7	-	20951	ENSG00000006715	VPS41	12713	protein_coding	5854	1	NM_014396.4	NM_014396	7	p14.1	29	0	74.56	102.02	0.573878	0.854	0.730837	-0.156959	0.123163
chr7	38817883	38821202	ENST00000310301	intron	6	-	3319	ENSG00000006715	VPS41	12713	protein_coding	5854	1	NM_014396.4	NM_014396	7	p14.1	29	0	87.56	100.58	0.736528	0.957677	0.870551	-0.134022	0.0871264
chr7	38821266	38830253	ENST00000310301	intron	5	-	8987	ENSG00000006715	VPS41	12713	protein_coding	5854	1	NM_014396.4	NM_014396	7	p14.1	29	0	87.44	103.98	0.707547	0.93935	0.840931	-0.133384	0.0984193
chr7	38830329	38862544	ENST00000310301	intron	4	-	32215	ENSG00000006715	VPS41	12713	protein_coding	5854	1	NM_014396.4	NM_014396	7	p14.1	29	0	85.49	97.78	0.779283	0.947147	0.87431	-0.0950264	0.0728373
chr7	38862623	38869145	ENST00000310301	intron	3	-	6522	ENSG00000006715	VPS41	12713	protein_coding	5854	1	NM_014396.4	NM_014396	7	p14.1	29	0	118.91	129.18	0.839207	0.969765	0.920499	-0.081292	0.049266
chr7	38869254	38898090	ENST00000310301	intron	2	-	28836	ENSG00000006715	VPS41	12713	protein_coding	5854	1	NM_014396.4	NM_014396	7	p14.1	29	0	61.62	87.67	0.540331	0.834365	0.702863	-0.162532	0.131502
chr7	38898130	38909153	ENST00000310301	intron	1	-	11023	ENSG00000006715	VPS41	12713	protein_coding	5854	1	NM_014396.4	NM_014396	7	p14.1	29	0	43.2	52.47	0.61232	0.951162	0.823328	-0.211008	0.127834
chr7	48171553	48192958	ENST00000435803	intron	1	+	21405	ENSG00000179869	ABCA13	14638	protein_coding	17188	1	NM_152701.5	NM_152701	7	p12.3	62	0	NA	NA	NA	NA	NA	NA	NA
chr7	48193053	48198236	ENST00000435803	intron	2	+	5183	ENSG00000179869	ABCA13	14638	protein_coding	17188	1	NM_152701.5	NM_152701	7	p12.3	62	0	NA	NA	NA	NA	NA	NA	NA
chr7	48198361	48219353	ENST00000435803	intron	3	+	20992	ENSG00000179869	ABCA13	14638	protein_coding	17188	1	NM_152701.5	NM_152701	7	p12.3	62	0	NA	NA	NA	NA	NA	NA	NA
chr7	48219506	48221280	ENST00000435803	intron	4	+	1774	ENSG00000179869	ABCA13	14638	protein_coding	17188	1	NM_152701.5	NM_152701	7	p12.3	62	0	NA	NA	NA	NA	NA	NA	NA
chr7	48221310	48227261	ENST00000435803	intron	5	+	5951	ENSG00000179869	ABCA13	14638	protein_coding	17188	1	NM_152701.5	NM_152701	7	p12.3	62	0	NA	NA	NA	NA	NA	NA	NA
chr7	48227426	48229824	ENST00000435803	intron	6	+	2398	ENSG00000179869	ABCA13	14638	protein_coding	17188	1	NM_152701.5	NM_152701	7	p12.3	62	0	NA	NA	NA	NA	NA	NA	NA
chr7	48229956	48234017	ENST00000435803	intron	7	+	4061	ENSG00000179869	ABCA13	14638	protein_coding	17188	1	NM_152701.5	NM_152701	7	p12.3	62	0	NA	NA	NA	NA	NA	NA	NA
chr7	48234152	48239240	ENST00000435803	intron	8	+	5088	ENSG00000179869	ABCA13	14638	protein_coding	17188	1	NM_152701.5	NM_152701	7	p12.3	62	0	NA	NA	NA	NA	NA	NA	NA
chr7	48239406	48240866	ENST00000435803	intron	9	+	1460	ENSG00000179869	ABCA13	14638	protein_coding	17188	1	NM_152701.5	NM_152701	7	p12.3	62	0	NA	NA	NA	NA	NA	NA	NA
chr7	48241067	48244575	ENST00000435803	intron	10	+	3508	ENSG00000179869	ABCA13	14638	protein_coding	17188	1	NM_152701.5	NM_152701	7	p12.3	62	0	NA	NA	NA	NA	NA	NA	NA
chr7	48244704	48245511	ENST00000435803	intron	11	+	807	ENSG00000179869	ABCA13	14638	protein_coding	17188	1	NM_152701.5	NM_152701	7	p12.3	62	0	NA	NA	NA	NA	NA	NA	NA
chr7	48245613	48245862	ENST00000435803	intron	12	+	249	ENSG00000179869	ABCA13	14638	protein_coding	17188	1	NM_152701.5	NM_152701	7	p12.3	62	0	NA	NA	NA	NA	NA	NA	NA
chr7	48246031	48248238	ENST00000435803	intron	13	+	2207	ENSG00000179869	ABCA13	14638	protein_coding	17188	1	NM_152701.5	NM_152701	7	p12.3	62	0	NA	NA	NA	NA	NA	NA	NA
chr7	48248445	48249211	ENST00000435803	intron	14	+	766	ENSG00000179869	ABCA13	14638	protein_coding	17188	1	NM_152701.5	NM_152701	7	p12.3	62	0	NA	NA	NA	NA	NA	NA	NA
chr7	48249352	48268979	ENST00000435803	intron	15	+	19627	ENSG00000179869	ABCA13	14638	protein_coding	17188	1	NM_152701.5	NM_152701	7	p12.3	62	0	NA	NA	NA	NA	NA	NA	NA
chr7	48269095	48271786	ENST00000435803	intron	16	+	2691	ENSG00000179869	ABCA13	14638	protein_coding	17188	1	NM_152701.5	NM_152701	7	p12.3	62	0	NA	NA	NA	NA	NA	NA	NA
chr7	48276566	48278093	ENST00000435803	intron	17	+	1527	ENSG00000179869	ABCA13	14638	protein_coding	17188	1	NM_152701.5	NM_152701	7	p12.3	62	0	NA	NA	NA	NA	NA	NA	NA
chr7	48279921	48281342	ENST00000435803	intron	18	+	1421	ENSG00000179869	ABCA13	14638	protein_coding	17188	1	NM_152701.5	NM_152701	7	p12.3	62	0	NA	NA	NA	NA	NA	NA	NA
chr7	48281453	48287959	ENST00000435803	intron	19	+	6506	ENSG00000179869	ABCA13	14638	protein_coding	17188	1	NM_152701.5	NM_152701	7	p12.3	62	0	NA	NA	NA	NA	NA	NA	NA
chr7	48288079	48295699	ENST00000435803	intron	20	+	7620	ENSG00000179869	ABCA13	14638	protein_coding	17188	1	NM_152701.5	NM_152701	7	p12.3	62	0	NA	NA	NA	NA	NA	NA	NA
chr7	48295864	48297231	ENST00000435803	intron	21	+	1367	ENSG00000179869	ABCA13	14638	protein_coding	17188	1	NM_152701.5	NM_152701	7	p12.3	62	0	NA	NA	NA	NA	NA	NA	NA
chr7	48297312	48298365	ENST00000435803	intron	22	+	1053	ENSG00000179869	ABCA13	14638	protein_coding	17188	1	NM_152701.5	NM_152701	7	p12.3	62	0	NA	NA	NA	NA	NA	NA	NA
chr7	48298488	48309946	ENST00000435803	intron	23	+	11458	ENSG00000179869	ABCA13	14638	protein_coding	17188	1	NM_152701.5	NM_152701	7	p12.3	62	0	NA	NA	NA	NA	NA	NA	NA
chr7	48310142	48313066	ENST00000435803	intron	24	+	2924	ENSG00000179869	ABCA13	14638	protein_coding	17188	1	NM_152701.5	NM_152701	7	p12.3	62	0	NA	NA	NA	NA	NA	NA	NA
chr7	48313232	48314231	ENST00000435803	intron	25	+	999	ENSG00000179869	ABCA13	14638	protein_coding	17188	1	NM_152701.5	NM_152701	7	p12.3	62	0	NA	NA	NA	NA	NA	NA	NA
chr7	48314410	48317156	ENST00000435803	intron	26	+	2746	ENSG00000179869	ABCA13	14638	protein_coding	17188	1	NM_152701.5	NM_152701	7	p12.3	62	0	NA	NA	NA	NA	NA	NA	NA
chr7	48317297	48335421	ENST00000435803	intron	27	+	18124	ENSG00000179869	ABCA13	14638	protein_coding	17188	1	NM_152701.5	NM_152701	7	p12.3	62	0	NA	NA	NA	NA	NA	NA	NA
chr7	48335536	48338364	ENST00000435803	intron	28	+	2828	ENSG00000179869	ABCA13	14638	protein_coding	17188	1	NM_152701.5	NM_152701	7	p12.3	62	0	NA	NA	NA	NA	NA	NA	NA
chr7	48338456	48350642	ENST00000435803	intron	29	+	12186	ENSG00000179869	ABCA13	14638	protein_coding	17188	1	NM_152701.5	NM_152701	7	p12.3	62	0	NA	NA	NA	NA	NA	NA	NA
chr7	48350820	48352180	ENST00000435803	intron	30	+	1360	ENSG00000179869	ABCA13	14638	protein_coding	17188	1	NM_152701.5	NM_152701	7	p12.3	62	0	NA	NA	NA	NA	NA	NA	NA
chr7	48352488	48367793	ENST00000435803	intron	31	+	15305	ENSG00000179869	ABCA13	14638	protein_coding	17188	1	NM_152701.5	NM_152701	7	p12.3	62	0	NA	NA	NA	NA	NA	NA	NA
chr7	48367909	48372167	ENST00000435803	intron	32	+	4258	ENSG00000179869	ABCA13	14638	protein_coding	17188	1	NM_152701.5	NM_152701	7	p12.3	62	0	NA	NA	NA	NA	NA	NA	NA
chr7	48372498	48374346	ENST00000435803	intron	33	+	1848	ENSG00000179869	ABCA13	14638	protein_coding	17188	1	NM_152701.5	NM_152701	7	p12.3	62	0	NA	NA	NA	NA	NA	NA	NA
chr7	48374417	48376440	ENST00000435803	intron	34	+	2023	ENSG00000179869	ABCA13	14638	protein_coding	17188	1	NM_152701.5	NM_152701	7	p12.3	62	0	NA	NA	NA	NA	NA	NA	NA
chr7	48376573	48387821	ENST00000435803	intron	35	+	11248	ENSG00000179869	ABCA13	14638	protein_coding	17188	1	NM_152701.5	NM_152701	7	p12.3	62	0	NA	NA	NA	NA	NA	NA	NA
chr7	48387960	48389039	ENST00000435803	intron	36	+	1079	ENSG00000179869	ABCA13	14638	protein_coding	17188	1	NM_152701.5	NM_152701	7	p12.3	62	0	NA	NA	NA	NA	NA	NA	NA
chr7	48389221	48391920	ENST00000435803	intron	37	+	2699	ENSG00000179869	ABCA13	14638	protein_coding	17188	1	NM_152701.5	NM_152701	7	p12.3	62	0	NA	NA	NA	NA	NA	NA	NA
chr7	48392140	48403682	ENST00000435803	intron	38	+	11542	ENSG00000179869	ABCA13	14638	protein_coding	17188	1	NM_152701.5	NM_152701	7	p12.3	62	0	NA	NA	NA	NA	NA	NA	NA
chr7	48403880	48410519	ENST00000435803	intron	39	+	6639	ENSG00000179869	ABCA13	14638	protein_coding	17188	1	NM_152701.5	NM_152701	7	p12.3	62	0	NA	NA	NA	NA	NA	NA	NA
chr7	48410678	48412352	ENST00000435803	intron	40	+	1674	ENSG00000179869	ABCA13	14638	protein_coding	17188	1	NM_152701.5	NM_152701	7	p12.3	62	0	NA	NA	NA	NA	NA	NA	NA
chr7	48412584	48427765	ENST00000435803	intron	41	+	15181	ENSG00000179869	ABCA13	14638	protein_coding	17188	1	NM_152701.5	NM_152701	7	p12.3	62	0	NA	NA	NA	NA	NA	NA	NA
chr7	48427872	48455036	ENST00000435803	intron	42	+	27164	ENSG00000179869	ABCA13	14638	protein_coding	17188	1	NM_152701.5	NM_152701	7	p12.3	62	0	NA	NA	NA	NA	NA	NA	NA
chr7	48455287	48466955	ENST00000435803	intron	43	+	11668	ENSG00000179869	ABCA13	14638	protein_coding	17188	1	NM_152701.5	NM_152701	7	p12.3	62	0	NA	NA	NA	NA	NA	NA	NA
chr7	48467046	48471529	ENST00000435803	intron	44	+	4483	ENSG00000179869	ABCA13	14638	protein_coding	17188	1	NM_152701.5	NM_152701	7	p12.3	62	0	NA	NA	NA	NA	NA	NA	NA
chr7	48471600	48481035	ENST00000435803	intron	45	+	9435	ENSG00000179869	ABCA13	14638	protein_coding	17188	1	NM_152701.5	NM_152701	7	p12.3	62	0	NA	NA	NA	NA	NA	NA	NA
chr7	48481155	48483075	ENST00000435803	intron	46	+	1920	ENSG00000179869	ABCA13	14638	protein_coding	17188	1	NM_152701.5	NM_152701	7	p12.3	62	0	NA	NA	NA	NA	NA	NA	NA
chr7	48483164	48489235	ENST00000435803	intron	47	+	6071	ENSG00000179869	ABCA13	14638	protein_coding	17188	1	NM_152701.5	NM_152701	7	p12.3	62	0	NA	NA	NA	NA	NA	NA	NA
chr7	48489345	48506335	ENST00000435803	intron	48	+	16990	ENSG00000179869	ABCA13	14638	protein_coding	17188	1	NM_152701.5	NM_152701	7	p12.3	62	0	NA	NA	NA	NA	NA	NA	NA
chr7	48506391	48507871	ENST00000435803	intron	49	+	1480	ENSG00000179869	ABCA13	14638	protein_coding	17188	1	NM_152701.5	NM_152701	7	p12.3	62	0	NA	NA	NA	NA	NA	NA	NA
chr7	48508050	48511083	ENST00000435803	intron	50	+	3033	ENSG00000179869	ABCA13	14638	protein_coding	17188	1	NM_152701.5	NM_152701	7	p12.3	62	0	NA	NA	NA	NA	NA	NA	NA
chr7	48511200	48516724	ENST00000435803	intron	51	+	5524	ENSG00000179869	ABCA13	14638	protein_coding	17188	1	NM_152701.5	NM_152701	7	p12.3	62	0	NA	NA	NA	NA	NA	NA	NA
chr7	48516882	48520040	ENST00000435803	intron	52	+	3158	ENSG00000179869	ABCA13	14638	protein_coding	17188	1	NM_152701.5	NM_152701	7	p12.3	62	0	NA	NA	NA	NA	NA	NA	NA
chr7	48520295	48524247	ENST00000435803	intron	53	+	3952	ENSG00000179869	ABCA13	14638	protein_coding	17188	1	NM_152701.5	NM_152701	7	p12.3	62	0	NA	NA	NA	NA	NA	NA	NA
chr7	48524441	48528235	ENST00000435803	intron	54	+	3794	ENSG00000179869	ABCA13	14638	protein_coding	17188	1	NM_152701.5	NM_152701	7	p12.3	62	0	NA	NA	NA	NA	NA	NA	NA
chr7	48528346	48580223	ENST00000435803	intron	55	+	51877	ENSG00000179869	ABCA13	14638	protein_coding	17188	1	NM_152701.5	NM_152701	7	p12.3	62	0	NA	NA	NA	NA	NA	NA	NA
chr7	48580375	48587153	ENST00000435803	intron	56	+	6778	ENSG00000179869	ABCA13	14638	protein_coding	17188	1	NM_152701.5	NM_152701	7	p12.3	62	0	NA	NA	NA	NA	NA	NA	NA
chr7	48587289	48594709	ENST00000435803	intron	57	+	7420	ENSG00000179869	ABCA13	14638	protein_coding	17188	1	NM_152701.5	NM_152701	7	p12.3	62	0	NA	NA	NA	NA	NA	NA	NA
chr7	48594814	48615284	ENST00000435803	intron	58	+	20470	ENSG00000179869	ABCA13	14638	protein_coding	17188	1	NM_152701.5	NM_152701	7	p12.3	62	0	NA	NA	NA	NA	NA	NA	NA
chr7	48615378	48643287	ENST00000435803	intron	59	+	27909	ENSG00000179869	ABCA13	14638	protein_coding	17188	1	NM_152701.5	NM_152701	7	p12.3	62	0	NA	NA	NA	NA	NA	NA	NA
chr7	48643394	48644616	ENST00000435803	intron	60	+	1222	ENSG00000179869	ABCA13	14638	protein_coding	17188	1	NM_152701.5	NM_152701	7	p12.3	62	0	NA	NA	NA	NA	NA	NA	NA
chr7	48644755	48645416	ENST00000435803	intron	61	+	661	ENSG00000179869	ABCA13	14638	protein_coding	17188	1	NM_152701.5	NM_152701	7	p12.3	62	1	NA	NA	NA	NA	NA	NA	NA
chr7	69599963	69899285	ENST00000342771	intron	1	+	299322	ENSG00000158321	AUTS2	14262	protein_coding	7469	1	NM_015570.4	NM_015570	7	q11.22	19	0	NA	NA	NA	NA	NA	NA	NA
chr7	69899499	70118131	ENST00000342771	intron	2	+	218632	ENSG00000158321	AUTS2	14262	protein_coding	7469	1	NM_015570.4	NM_015570	7	q11.22	19	0	7.38	9.73	0.304063	0.981243	0.758479	-0.454416	0.222764
chr7	70118234	70134535	ENST00000342771	intron	3	+	16301	ENSG00000158321	AUTS2	14262	protein_coding	7469	1	NM_015570.4	NM_015570	7	q11.22	19	0	9.87	10.8	0.634933	0.986836	0.913889	-0.278956	0.0729468
chr7	70134572	70435751	ENST00000342771	intron	4	+	301179	ENSG00000158321	AUTS2	14262	protein_coding	7469	1	NM_015570.4	NM_015570	7	q11.22	19	0	7.29	11.11	0.210959	0.950172	0.656166	-0.445206	0.294006
chr7	70435782	70698568	ENST00000342771	intron	5	+	262786	ENSG00000158321	AUTS2	14262	protein_coding	7469	1	NM_015570.4	NM_015570	7	q11.22	19	0	NA	NA	NA	NA	NA	NA	NA
chr7	70698621	70762869	ENST00000342771	intron	6	+	64248	ENSG00000158321	AUTS2	14262	protein_coding	7469	1	NM_015570.4	NM_015570	7	q11.22	19	0	25.29	37.58	0.471984	0.818994	0.672964	-0.20098	0.14603
chr7	70763342	70764751	ENST00000342771	intron	7	+	1409	ENSG00000158321	AUTS2	14262	protein_coding	7469	1	NM_015570.4	NM_015570	7	q11.22	19	0	11.85	31.75	0.187751	0.587345	0.373228	-0.185477	0.214117
chr7	70765006	70766113	ENST00000342771	intron	8	+	1107	ENSG00000158321	AUTS2	14262	protein_coding	7469	1	NM_015570.4	NM_015570	7	q11.22	19	0	36.45	42.47	0.623537	0.979561	0.858253	-0.234715	0.121308
chr7	70766335	70768023	ENST00000342771	intron	9	+	1688	ENSG00000158321	AUTS2	14262	protein_coding	7469	1	NM_015570.4	NM_015570	7	q11.22	19	0	16.73	51.62	0.152194	0.580225	0.324099	-0.171905	0.256126
chr7	70768069	70771548	ENST00000342771	intron	10	+	3479	ENSG00000158321	AUTS2	14262	protein_coding	7469	1	NM_015570.4	NM_015570	7	q11.22	19	0	31.47	39.98	0.47864	0.957987	0.787144	-0.308504	0.170843
chr7	70771645	70774027	ENST00000342771	intron	11	+	2382	ENSG00000158321	AUTS2	14262	protein_coding	7469	1	NM_015570.4	NM_015570	7	q11.22	19	0	14.71	35.45	0.137495	0.750315	0.414951	-0.277456	0.335364
chr7	70774100	70775356	ENST00000342771	intron	12	+	1256	ENSG00000158321	AUTS2	14262	protein_coding	7469	1	NM_015570.4	NM_015570	7	q11.22	19	0	14.55	31.29	0.178084	0.775831	0.465005	-0.286921	0.310826
chr7	70775387	70777102	ENST00000342771	intron	13	+	1715	ENSG00000158321	AUTS2	14262	protein_coding	7469	1	NM_015570.4	NM_015570	7	q11.22	19	0	19.84	48.31	0.192978	0.645501	0.410681	-0.217703	0.23482
chr7	70777175	70781614	ENST00000342771	intron	14	+	4439	ENSG00000158321	AUTS2	14262	protein_coding	7469	1	NM_015570.4	NM_015570	7	q11.22	19	0	30.42	45.27	0.368164	0.90978	0.671968	-0.303804	0.237812
chr7	70781757	70784941	ENST00000342771	intron	15	+	3184	ENSG00000158321	AUTS2	14262	protein_coding	7469	1	NM_015570.4	NM_015570	7	q11.22	19	0	23.51	27.93	0.616967	0.96755	0.841747	-0.22478	0.125803
chr7	70785020	70785954	ENST00000342771	intron	16	+	934	ENSG00000158321	AUTS2	14262	protein_coding	7469	1	NM_015570.4	NM_015570	7	q11.22	19	0	23.4	29.55	0.557303	0.939643	0.791878	-0.234575	0.147765
chr7	70786039	70787208	ENST00000342771	intron	17	+	1169	ENSG00000158321	AUTS2	14262	protein_coding	7469	1	NM_015570.4	NM_015570	7	q11.22	19	0	22.04	36.87	0.386343	0.779679	0.597776	-0.211433	0.181903
chr7	70787432	70789747	ENST00000342771	intron	18	+	2315	ENSG00000158321	AUTS2	14262	protein_coding	7469	1	NM_015570.4	NM_015570	7	q11.22	19	1	15.18	24.45	0.292691	0.904852	0.620859	-0.328168	0.283993
chr7	77537646	77571077	ENST00000248594	intron	1	+	33431	ENSG00000127947	PTPN12	9645	protein_coding	3384	1	NM_002835.4	NM_002835	7	q11.23	18	0	334.16	466.09	0.613406	0.827199	0.716943	-0.103537	0.110255
chr7	77571187	77581426	ENST00000248594	intron	2	+	10239	ENSG00000127947	PTPN12	9645	protein_coding	3384	1	NM_002835.4	NM_002835	7	q11.23	18	0	319.98	358.98	0.822315	0.949579	0.891359	-0.0690435	0.0582202
chr7	77581504	77583554	ENST00000248594	intron	3	+	2050	ENSG00000127947	PTPN12	9645	protein_coding	3384	1	NM_002835.4	NM_002835	7	q11.23	18	0	281.53	335.11	0.789835	0.880931	0.840112	-0.0502772	0.0408193
chr7	77583651	77585542	ENST00000248594	intron	4	+	1891	ENSG00000127947	PTPN12	9645	protein_coding	3384	1	NM_002835.4	NM_002835	7	q11.23	18	0	195.09	276.07	0.571896	0.81666	0.706669	-0.134773	0.109992
chr7	77585582	77592184	ENST00000248594	intron	5	+	6602	ENSG00000127947	PTPN12	9645	protein_coding	3384	1	NM_002835.4	NM_002835	7	q11.23	18	0	195.4	248.67	0.657718	0.873166	0.78578	-0.128062	0.0873861
chr7	77592257	77597841	ENST00000248594	intron	6	+	5584	ENSG00000127947	PTPN12	9645	protein_coding	3384	1	NM_002835.4	NM_002835	7	q11.23	18	0	252.6	270.38	0.861609	0.973425	0.934241	-0.0726314	0.0391842
chr7	77597902	77600663	ENST00000248594	intron	7	+	2761	ENSG00000127947	PTPN12	9645	protein_coding	3384	1	NM_002835.4	NM_002835	7	q11.23	18	0	169.64	206.05	0.704595	0.915421	0.823295	-0.1187	0.0921256
chr7	77600807	77607234	ENST00000248594	intron	8	+	6427	ENSG00000127947	PTPN12	9645	protein_coding	3384	1	NM_002835.4	NM_002835	7	q11.23	18	0	207.8	294.65	0.603674	0.800261	0.705244	-0.101569	0.0950173
chr7	77607302	77610764	ENST00000248594	intron	9	+	3462	ENSG00000127947	PTPN12	9645	protein_coding	3384	1	NM_002835.4	NM_002835	7	q11.23	18	0	162.53	203.58	0.678953	0.911373	0.798359	-0.119406	0.113013
chr7	77610843	77610947	ENST00000248594	intron	10	+	104	ENSG00000127947	PTPN12	9645	protein_coding	3384	1	NM_002835.4	NM_002835	7	q11.23	18	0	214.11	229.25	0.828832	0.988949	0.933959	-0.105127	0.0549906
chr7	77611047	77618479	ENST00000248594	intron	11	+	7432	ENSG00000127947	PTPN12	9645	protein_coding	3384	1	NM_002835.4	NM_002835	7	q11.23	18	0	259.62	297.98	0.788256	0.933042	0.871267	-0.0830105	0.0617754
chr7	77618566	77626704	ENST00000248594	intron	12	+	8138	ENSG00000127947	PTPN12	9645	protein_coding	3384	1	NM_002835.4	NM_002835	7	q11.23	18	0	294.25	327.49	0.82347	0.946688	0.898501	-0.0750309	0.048187
chr7	77627676	77632347	ENST00000248594	intron	13	+	4671	ENSG00000127947	PTPN12	9645	protein_coding	3384	1	NM_002835.4	NM_002835	7	q11.23	18	0	181.49	223.38	0.68372	0.895995	0.812472	-0.128752	0.0835232
chr7	77632426	77635781	ENST00000248594	intron	14	+	3355	ENSG00000127947	PTPN12	9645	protein_coding	3384	1	NM_002835.4	NM_002835	7	q11.23	18	0	176.91	206.93	0.734589	0.938378	0.854927	-0.120338	0.0834516
chr7	77635850	77637017	ENST00000248594	intron	15	+	1167	ENSG00000127947	PTPN12	9645	protein_coding	3384	1	NM_002835.4	NM_002835	7	q11.23	18	0	214.58	245.58	0.760526	0.946849	0.873768	-0.113243	0.0730804
chr7	77637049	77638623	ENST00000248594	intron	16	+	1574	ENSG00000127947	PTPN12	9645	protein_coding	3384	1	NM_002835.4	NM_002835	7	q11.23	18	0	251.38	296.35	0.734821	0.920366	0.848254	-0.113433	0.072112
chr7	77638732	77639218	ENST00000248594	intron	17	+	486	ENSG00000127947	PTPN12	9645	protein_coding	3384	1	NM_002835.4	NM_002835	7	q11.23	18	1	234.6	261.31	0.802271	0.953	0.897784	-0.0955136	0.0552153
chr7	86880531	86891723	ENST00000450689	intron	21	-	11192	ENSG00000164659	ELAPOR2	21945	protein_coding	6796	1	NM_001142749.3	NM_001142749	7	q21.12	22	1	4.45	11.07	0.0613759	0.811751	0.401987	-0.340611	0.409764
chr7	86891890	86892921	ENST00000450689	intron	20	-	1031	ENSG00000164659	ELAPOR2	21945	protein_coding	6796	1	NM_001142749.3	NM_001142749	7	q21.12	22	0	6.89	8.35	0.498654	0.96593	0.82515	-0.326496	0.14078
chr7	86893101	86897505	ENST00000450689	intron	19	-	4404	ENSG00000164659	ELAPOR2	21945	protein_coding	6796	1	NM_001142749.3	NM_001142749	7	q21.12	22	0	8.04	9.69	0.506347	0.971115	0.829721	-0.323374	0.141393
chr7	86897633	86907669	ENST00000450689	intron	18	-	10036	ENSG00000164659	ELAPOR2	21945	protein_coding	6796	1	NM_001142749.3	NM_001142749	7	q21.12	22	0	4.75	7.53	0.0907059	0.969945	0.63081	-0.540104	0.339135
chr7	86907772	86908446	ENST00000450689	intron	17	-	674	ENSG00000164659	ELAPOR2	21945	protein_coding	6796	1	NM_001142749.3	NM_001142749	7	q21.12	22	0	8.09	9.6	0.301305	0.993929	0.842708	-0.541403	0.15122
chr7	86908544	86909811	ENST00000450689	intron	16	-	1267	ENSG00000164659	ELAPOR2	21945	protein_coding	6796	1	NM_001142749.3	NM_001142749	7	q21.12	22	0	8.4	12.42	0.234476	0.947578	0.676329	-0.441852	0.271249
chr7	86910002	86912071	ENST00000450689	intron	15	-	2069	ENSG00000164659	ELAPOR2	21945	protein_coding	6796	1	NM_001142749.3	NM_001142749	7	q21.12	22	0	6.76	18.95	0.0610632	0.77232	0.356728	-0.295665	0.415592
chr7	86912246	86912940	ENST00000450689	intron	14	-	694	ENSG00000164659	ELAPOR2	21945	protein_coding	6796	1	NM_001142749.3	NM_001142749	7	q21.12	22	0	8.35	11.78	0.252126	0.968849	0.708829	-0.456703	0.260021
chr7	86913205	86914722	ENST00000450689	intron	13	-	1517	ENSG00000164659	ELAPOR2	21945	protein_coding	6796	1	NM_001142749.3	NM_001142749	7	q21.12	22	0	7.44	10.85	0.188278	0.961244	0.685714	-0.497436	0.27553
chr7	86914861	86918441	ENST00000450689	intron	12	-	3580	ENSG00000164659	ELAPOR2	21945	protein_coding	6796	1	NM_001142749.3	NM_001142749	7	q21.12	22	0	8.85	13.16	0.205223	0.965168	0.672492	-0.46727	0.292676
chr7	86918545	86919219	ENST00000450689	intron	11	-	674	ENSG00000164659	ELAPOR2	21945	protein_coding	6796	1	NM_001142749.3	NM_001142749	7	q21.12	22	0	7.8	13.93	0.137696	0.909097	0.559943	-0.422246	0.349154
chr7	86919311	86925527	ENST00000450689	intron	10	-	6216	ENSG00000164659	ELAPOR2	21945	protein_coding	6796	1	NM_001142749.3	NM_001142749	7	q21.12	22	0	8.36	10.93	0.382399	0.953491	0.764867	-0.382468	0.188623
chr7	86925657	86926735	ENST00000450689	intron	9	-	1078	ENSG00000164659	ELAPOR2	21945	protein_coding	6796	1	NM_001142749.3	NM_001142749	7	q21.12	22	0	7.25	8.64	0.501512	0.972455	0.83912	-0.337608	0.133335
chr7	86926917	86938125	ENST00000450689	intron	8	-	11208	ENSG00000164659	ELAPOR2	21945	protein_coding	6796	1	NM_001142749.3	NM_001142749	7	q21.12	22	0	12.49	18.38	0.326203	0.929827	0.679543	-0.353339	0.250284
chr7	86938215	86938807	ENST00000450689	intron	7	-	592	ENSG00000164659	ELAPOR2	21945	protein_coding	6796	1	NM_001142749.3	NM_001142749	7	q21.12	22	0	10.05	13.95	0.372888	0.960427	0.72043	-0.347542	0.239997
chr7	86938961	86940009	ENST00000450689	intron	6	-	1048	ENSG00000164659	ELAPOR2	21945	protein_coding	6796	1	NM_001142749.3	NM_001142749	7	q21.12	22	0	8	14	0.102802	0.943734	0.571429	-0.468626	0.372305
chr7	86940116	86942017	ENST00000450689	intron	5	-	1901	ENSG00000164659	ELAPOR2	21945	protein_coding	6796	1	NM_001142749.3	NM_001142749	7	q21.12	22	0	9.73	19.42	0.18967	0.810833	0.50103	-0.31136	0.309803
chr7	86942105	86944898	ENST00000450689	intron	4	-	2793	ENSG00000164659	ELAPOR2	21945	protein_coding	6796	1	NM_001142749.3	NM_001142749	7	q21.12	22	0	10.24	17.96	0.221082	0.884905	0.570156	-0.349074	0.314749
chr7	86945047	86947726	ENST00000450689	intron	3	-	2679	ENSG00000164659	ELAPOR2	21945	protein_coding	6796	1	NM_001142749.3	NM_001142749	7	q21.12	22	0	6.89	9.53	0.334716	0.968893	0.72298	-0.388265	0.245913
chr7	86947923	86964903	ENST00000450689	intron	2	-	16980	ENSG00000164659	ELAPOR2	21945	protein_coding	6796	1	NM_001142749.3	NM_001142749	7	q21.12	22	0	5.73	10.4	0.124567	0.940794	0.550962	-0.426394	0.389833
chr7	86965025	87059324	ENST00000450689	intron	1	-	94299	ENSG00000164659	ELAPOR2	21945	protein_coding	6796	1	NM_001142749.3	NM_001142749	7	q21.12	22	0	NA	NA	NA	NA	NA	NA	NA
chr7	87934551	87935025	ENST00000413139	intron	1	+	474	ENSG00000008277	ADAM22	201	protein_coding	9508	1	NM_001324418.2	NM_001324418	7	q21.12	32	0	NA	NA	NA	NA	NA	NA	NA
chr7	87935187	87978335	ENST00000413139	intron	2	+	43148	ENSG00000008277	ADAM22	201	protein_coding	9508	1	NM_001324418.2	NM_001324418	7	q21.12	32	0	NA	NA	NA	NA	NA	NA	NA
chr7	87978413	88075625	ENST00000413139	intron	3	+	97212	ENSG00000008277	ADAM22	201	protein_coding	9508	1	NM_001324418.2	NM_001324418	7	q21.12	32	0	NA	NA	NA	NA	NA	NA	NA
chr7	88075693	88108175	ENST00000413139	intron	4	+	32482	ENSG00000008277	ADAM22	201	protein_coding	9508	1	NM_001324418.2	NM_001324418	7	q21.12	32	0	NA	NA	NA	NA	NA	NA	NA
chr7	88108259	88114583	ENST00000413139	intron	5	+	6324	ENSG00000008277	ADAM22	201	protein_coding	9508	1	NM_001324418.2	NM_001324418	7	q21.12	32	0	NA	NA	NA	NA	NA	NA	NA
chr7	88114648	88116744	ENST00000413139	intron	6	+	2096	ENSG00000008277	ADAM22	201	protein_coding	9508	1	NM_001324418.2	NM_001324418	7	q21.12	32	0	NA	NA	NA	NA	NA	NA	NA
chr7	88116815	88125588	ENST00000413139	intron	7	+	8773	ENSG00000008277	ADAM22	201	protein_coding	9508	1	NM_001324418.2	NM_001324418	7	q21.12	32	0	NA	NA	NA	NA	NA	NA	NA
chr7	88125660	88128601	ENST00000413139	intron	8	+	2941	ENSG00000008277	ADAM22	201	protein_coding	9508	1	NM_001324418.2	NM_001324418	7	q21.12	32	0	NA	NA	NA	NA	NA	NA	NA
chr7	88128677	88130387	ENST00000413139	intron	9	+	1710	ENSG00000008277	ADAM22	201	protein_coding	9508	1	NM_001324418.2	NM_001324418	7	q21.12	32	0	NA	NA	NA	NA	NA	NA	NA
chr7	88130460	88131268	ENST00000413139	intron	10	+	808	ENSG00000008277	ADAM22	201	protein_coding	9508	1	NM_001324418.2	NM_001324418	7	q21.12	32	0	NA	NA	NA	NA	NA	NA	NA
chr7	88131436	88132866	ENST00000413139	intron	11	+	1430	ENSG00000008277	ADAM22	201	protein_coding	9508	1	NM_001324418.2	NM_001324418	7	q21.12	32	0	NA	NA	NA	NA	NA	NA	NA
chr7	88132952	88134328	ENST00000413139	intron	12	+	1376	ENSG00000008277	ADAM22	201	protein_coding	9508	1	NM_001324418.2	NM_001324418	7	q21.12	32	0	NA	NA	NA	NA	NA	NA	NA
chr7	88134420	88135979	ENST00000413139	intron	13	+	1559	ENSG00000008277	ADAM22	201	protein_coding	9508	1	NM_001324418.2	NM_001324418	7	q21.12	32	0	NA	NA	NA	NA	NA	NA	NA
chr7	88136032	88143025	ENST00000413139	intron	14	+	6993	ENSG00000008277	ADAM22	201	protein_coding	9508	1	NM_001324418.2	NM_001324418	7	q21.12	32	0	NA	NA	NA	NA	NA	NA	NA
chr7	88143126	88145124	ENST00000413139	intron	15	+	1998	ENSG00000008277	ADAM22	201	protein_coding	9508	1	NM_001324418.2	NM_001324418	7	q21.12	32	0	NA	NA	NA	NA	NA	NA	NA
chr7	88145197	88145414	ENST00000413139	intron	16	+	217	ENSG00000008277	ADAM22	201	protein_coding	9508	1	NM_001324418.2	NM_001324418	7	q21.12	32	0	NA	NA	NA	NA	NA	NA	NA
chr7	88145508	88148976	ENST00000413139	intron	17	+	3468	ENSG00000008277	ADAM22	201	protein_coding	9508	1	NM_001324418.2	NM_001324418	7	q21.12	32	0	NA	NA	NA	NA	NA	NA	NA
chr7	88149058	88150980	ENST00000413139	intron	18	+	1922	ENSG00000008277	ADAM22	201	protein_coding	9508	1	NM_001324418.2	NM_001324418	7	q21.12	32	0	NA	NA	NA	NA	NA	NA	NA
chr7	88151032	88151256	ENST00000413139	intron	19	+	224	ENSG00000008277	ADAM22	201	protein_coding	9508	1	NM_001324418.2	NM_001324418	7	q21.12	32	0	NA	NA	NA	NA	NA	NA	NA
chr7	88151321	88153220	ENST00000413139	intron	20	+	1899	ENSG00000008277	ADAM22	201	protein_coding	9508	1	NM_001324418.2	NM_001324418	7	q21.12	32	0	NA	NA	NA	NA	NA	NA	NA
chr7	88153327	88155886	ENST00000413139	intron	21	+	2559	ENSG00000008277	ADAM22	201	protein_coding	9508	1	NM_001324418.2	NM_001324418	7	q21.12	32	0	NA	NA	NA	NA	NA	NA	NA
chr7	88156007	88163011	ENST00000413139	intron	22	+	7004	ENSG00000008277	ADAM22	201	protein_coding	9508	1	NM_001324418.2	NM_001324418	7	q21.12	32	0	NA	NA	NA	NA	NA	NA	NA
chr7	88163181	88165831	ENST00000413139	intron	23	+	2650	ENSG00000008277	ADAM22	201	protein_coding	9508	1	NM_001324418.2	NM_001324418	7	q21.12	32	0	NA	NA	NA	NA	NA	NA	NA
chr7	88165947	88168136	ENST00000413139	intron	24	+	2189	ENSG00000008277	ADAM22	201	protein_coding	9508	1	NM_001324418.2	NM_001324418	7	q21.12	32	0	NA	NA	NA	NA	NA	NA	NA
chr7	88168228	88171543	ENST00000413139	intron	25	+	3315	ENSG00000008277	ADAM22	201	protein_coding	9508	1	NM_001324418.2	NM_001324418	7	q21.12	32	0	NA	NA	NA	NA	NA	NA	NA
chr7	88171562	88178934	ENST00000413139	intron	26	+	7372	ENSG00000008277	ADAM22	201	protein_coding	9508	1	NM_001324418.2	NM_001324418	7	q21.12	32	0	NA	NA	NA	NA	NA	NA	NA
chr7	88179130	88181504	ENST00000413139	intron	27	+	2374	ENSG00000008277	ADAM22	201	protein_coding	9508	1	NM_001324418.2	NM_001324418	7	q21.12	32	0	NA	NA	NA	NA	NA	NA	NA
chr7	88181606	88181957	ENST00000413139	intron	28	+	351	ENSG00000008277	ADAM22	201	protein_coding	9508	1	NM_001324418.2	NM_001324418	7	q21.12	32	0	NA	NA	NA	NA	NA	NA	NA
chr7	88182025	88186614	ENST00000413139	intron	29	+	4589	ENSG00000008277	ADAM22	201	protein_coding	9508	1	NM_001324418.2	NM_001324418	7	q21.12	32	0	NA	NA	NA	NA	NA	NA	NA
chr7	88186702	88193115	ENST00000413139	intron	30	+	6413	ENSG00000008277	ADAM22	201	protein_coding	9508	1	NM_001324418.2	NM_001324418	7	q21.12	32	0	NA	NA	NA	NA	NA	NA	NA
chr7	88193240	88196470	ENST00000413139	intron	31	+	3230	ENSG00000008277	ADAM22	201	protein_coding	9508	1	NM_001324418.2	NM_001324418	7	q21.12	32	1	NA	NA	NA	NA	NA	NA	NA
chr7	93232501	93239865	ENST00000305866	intron	1	+	7364	ENSG00000004766	VPS50	25956	protein_coding	5684	1	NM_017667.4	NM_017667	7	q21.2	28	0	38.15	42.84	0.68067	0.987172	0.890523	-0.209853	0.0966492
chr7	93239935	93252652	ENST00000305866	intron	2	+	12717	ENSG00000004766	VPS50	25956	protein_coding	5684	1	NM_017667.4	NM_017667	7	q21.2	28	0	36.85	63.04	0.362622	0.799239	0.584549	-0.221928	0.21469
chr7	93252776	93253859	ENST00000305866	intron	3	+	1083	ENSG00000004766	VPS50	25956	protein_coding	5684	1	NM_017667.4	NM_017667	7	q21.2	28	0	45.95	70.87	0.398646	0.841659	0.64837	-0.249724	0.193288
chr7	93253932	93256508	ENST00000305866	intron	4	+	2576	ENSG00000004766	VPS50	25956	protein_coding	5684	1	NM_017667.4	NM_017667	7	q21.2	28	0	35.6	50.55	0.464031	0.891847	0.704253	-0.240222	0.187593
chr7	93256563	93257393	ENST00000305866	intron	5	+	830	ENSG00000004766	VPS50	25956	protein_coding	5684	1	NM_017667.4	NM_017667	7	q21.2	28	0	37.58	50.87	0.470169	0.922828	0.738746	-0.268576	0.184082
chr7	93257465	93258158	ENST00000305866	intron	6	+	693	ENSG00000004766	VPS50	25956	protein_coding	5684	1	NM_017667.4	NM_017667	7	q21.2	28	0	24.87	55.51	0.19292	0.732097	0.448027	-0.255107	0.28407
chr7	93258277	93258356	ENST00000305866	intron	7	+	79	ENSG00000004766	VPS50	25956	protein_coding	5684	1	NM_017667.4	NM_017667	7	q21.2	28	0	22.18	75.05	0.122684	0.540419	0.295536	-0.172852	0.244883
chr7	93258393	93259549	ENST00000305866	intron	8	+	1156	ENSG00000004766	VPS50	25956	protein_coding	5684	1	NM_017667.4	NM_017667	7	q21.2	28	0	16.91	48.58	0.159022	0.580256	0.348086	-0.189064	0.232171
chr7	93259633	93271219	ENST00000305866	intron	9	+	11586	ENSG00000004766	VPS50	25956	protein_coding	5684	1	NM_017667.4	NM_017667	7	q21.2	28	0	25.85	46.27	0.358122	0.741588	0.558677	-0.200556	0.182911
chr7	93271263	93272634	ENST00000305866	intron	10	+	1371	ENSG00000004766	VPS50	25956	protein_coding	5684	1	NM_017667.4	NM_017667	7	q21.2	28	0	44.73	47.64	0.795627	0.995206	0.938917	-0.14329	0.0562887
chr7	93272734	93276164	ENST00000305866	intron	11	+	3430	ENSG00000004766	VPS50	25956	protein_coding	5684	1	NM_017667.4	NM_017667	7	q21.2	28	0	62.89	75.18	0.678875	0.94403	0.836526	-0.157651	0.107505
chr7	93276306	93291702	ENST00000305866	intron	12	+	15396	ENSG00000004766	VPS50	25956	protein_coding	5684	1	NM_017667.4	NM_017667	7	q21.2	28	0	37.07	53.02	0.503591	0.87025	0.69917	-0.195579	0.171079
chr7	93291836	93294544	ENST00000305866	intron	13	+	2708	ENSG00000004766	VPS50	25956	protein_coding	5684	1	NM_017667.4	NM_017667	7	q21.2	28	0	49.98	60.04	0.642394	0.942675	0.832445	-0.190051	0.11023
chr7	93294637	93296741	ENST00000305866	intron	14	+	2104	ENSG00000004766	VPS50	25956	protein_coding	5684	1	NM_017667.4	NM_017667	7	q21.2	28	0	18.95	22.73	0.53806	0.975724	0.8337	-0.29564	0.142024
chr7	93296837	93297144	ENST00000305866	intron	15	+	307	ENSG00000004766	VPS50	25956	protein_coding	5684	1	NM_017667.4	NM_017667	7	q21.2	28	0	27.69	38.04	0.493062	0.894841	0.727918	-0.234856	0.166923
chr7	93297244	93303459	ENST00000305866	intron	16	+	6215	ENSG00000004766	VPS50	25956	protein_coding	5684	1	NM_017667.4	NM_017667	7	q21.2	28	0	22.4	32.78	0.398075	0.928286	0.683344	-0.285269	0.244942
chr7	93303551	93305827	ENST00000305866	intron	17	+	2276	ENSG00000004766	VPS50	25956	protein_coding	5684	1	NM_017667.4	NM_017667	7	q21.2	28	0	29.47	49.07	0.374194	0.80678	0.600571	-0.226376	0.206209
chr7	93306005	93308823	ENST00000305866	intron	18	+	2818	ENSG00000004766	VPS50	25956	protein_coding	5684	1	NM_017667.4	NM_017667	7	q21.2	28	0	36.47	85.04	0.254198	0.620551	0.428857	-0.174659	0.191694
chr7	93308943	93311165	ENST00000305866	intron	19	+	2222	ENSG00000004766	VPS50	25956	protein_coding	5684	1	NM_017667.4	NM_017667	7	q21.2	28	0	46.18	57.95	0.592224	0.932916	0.796894	-0.20467	0.136022
chr7	93311273	93323610	ENST00000305866	intron	20	+	12337	ENSG00000004766	VPS50	25956	protein_coding	5684	1	NM_017667.4	NM_017667	7	q21.2	28	0	23.8	43.05	0.298151	0.788392	0.552846	-0.254695	0.235546
chr7	93323733	93334116	ENST00000305866	intron	21	+	10383	ENSG00000004766	VPS50	25956	protein_coding	5684	1	NM_017667.4	NM_017667	7	q21.2	28	0	26.24	47.25	0.303229	0.798662	0.555344	-0.252115	0.243319
chr7	93334198	93341426	ENST00000305866	intron	22	+	7228	ENSG00000004766	VPS50	25956	protein_coding	5684	1	NM_017667.4	NM_017667	7	q21.2	28	0	21.42	37.67	0.376548	0.739363	0.568622	-0.192074	0.170741
chr7	93341576	93348710	ENST00000305866	intron	23	+	7134	ENSG00000004766	VPS50	25956	protein_coding	5684	1	NM_017667.4	NM_017667	7	q21.2	28	0	16.38	36.69	0.211448	0.712099	0.446443	-0.234995	0.265656
chr7	93348808	93349874	ENST00000305866	intron	24	+	1066	ENSG00000004766	VPS50	25956	protein_coding	5684	1	NM_017667.4	NM_017667	7	q21.2	28	0	24	34.62	0.437336	0.896669	0.693241	-0.255905	0.203428
chr7	93350034	93353639	ENST00000305866	intron	25	+	3605	ENSG00000004766	VPS50	25956	protein_coding	5684	1	NM_017667.4	NM_017667	7	q21.2	28	0	24.91	31.71	0.496912	0.962164	0.785557	-0.288645	0.176608
chr7	93353762	93355890	ENST00000305866	intron	26	+	2128	ENSG00000004766	VPS50	25956	protein_coding	5684	1	NM_017667.4	NM_017667	7	q21.2	28	0	21.75	28.64	0.451435	0.952931	0.759427	-0.307993	0.193504
chr7	93356081	93358316	ENST00000305866	intron	27	+	2235	ENSG00000004766	VPS50	25956	protein_coding	5684	1	NM_017667.4	NM_017667	7	q21.2	28	1	27.18	39.44	0.421602	0.902251	0.689148	-0.267546	0.213103
chr7	95405489	95406118	ENST00000222572	intron	8	-	629	ENSG00000105854	PON2	9205	protein_coding	1610	1	NM_000305.3	NM_000305	7	q21.3	9	1	12.51	16.73	0.472321	0.945137	0.747759	-0.275438	0.197379
chr7	95406248	95406986	ENST00000222572	intron	7	-	738	ENSG00000105854	PON2	9205	protein_coding	1610	1	NM_000305.3	NM_000305	7	q21.3	9	0	NA	NA	NA	NA	NA	NA	NA
chr7	95407069	95409900	ENST00000222572	intron	6	-	2831	ENSG00000105854	PON2	9205	protein_coding	1610	1	NM_000305.3	NM_000305	7	q21.3	9	0	NA	NA	NA	NA	NA	NA	NA
chr7	95410102	95411652	ENST00000222572	intron	5	-	1550	ENSG00000105854	PON2	9205	protein_coding	1610	1	NM_000305.3	NM_000305	7	q21.3	9	0	16.62	19.6	0.57069	0.981046	0.847959	-0.277269	0.133087
chr7	95411780	95412311	ENST00000222572	intron	4	-	531	ENSG00000105854	PON2	9205	protein_coding	1610	1	NM_000305.3	NM_000305	7	q21.3	9	0	14.49	25.18	0.241792	0.865705	0.575457	-0.333664	0.290248
chr7	95412478	95416241	ENST00000222572	intron	3	-	3763	ENSG00000105854	PON2	9205	protein_coding	1610	1	NM_000305.3	NM_000305	7	q21.3	9	0	NA	NA	NA	NA	NA	NA	NA
chr7	95416298	95424514	ENST00000222572	intron	2	-	8216	ENSG00000105854	PON2	9205	protein_coding	1610	1	NM_000305.3	NM_000305	7	q21.3	9	0	11.25	22.4	0.224838	0.776291	0.502232	-0.277394	0.274059
chr7	95424586	95434877	ENST00000222572	intron	1	-	10291	ENSG00000105854	PON2	9205	protein_coding	1610	1	NM_000305.3	NM_000305	7	q21.3	9	0	10.04	12.58	0.353217	0.990032	0.798092	-0.444875	0.19194
chr7	102749659	102751691	ENST00000413034	intron	1	+	2032	ENSG00000222011	FAM185A	22412	protein_coding	2211	1	NM_001145268.2	NM_001145268	7	q22.1	8	0	9.51	50.71	0.0435668	0.424017	0.187537	-0.14397	0.23648
chr7	102751802	102757853	ENST00000413034	intron	2	+	6051	ENSG00000222011	FAM185A	22412	protein_coding	2211	1	NM_001145268.2	NM_001145268	7	q22.1	8	0	19.89	35.18	0.229014	0.877824	0.565378	-0.336364	0.312446
chr7	102757947	102761272	ENST00000413034	intron	3	+	3325	ENSG00000222011	FAM185A	22412	protein_coding	2211	1	NM_001145268.2	NM_001145268	7	q22.1	8	0	33.85	52.85	0.288722	0.870563	0.640492	-0.35177	0.230071
chr7	102761412	102772408	ENST00000413034	intron	4	+	10996	ENSG00000222011	FAM185A	22412	protein_coding	2211	1	NM_001145268.2	NM_001145268	7	q22.1	8	0	21.2	62.31	0.0894458	0.638701	0.340234	-0.250788	0.298467
chr7	102772451	102777252	ENST00000413034	intron	5	+	4801	ENSG00000222011	FAM185A	22412	protein_coding	2211	1	NM_001145268.2	NM_001145268	7	q22.1	8	0	25.11	68.55	0.163117	0.63814	0.366302	-0.203185	0.271838
chr7	102777349	102787334	ENST00000413034	intron	6	+	9985	ENSG00000222011	FAM185A	22412	protein_coding	2211	1	NM_001145268.2	NM_001145268	7	q22.1	8	0	23.65	43.75	0.262397	0.838423	0.540571	-0.278175	0.297852
chr7	102787470	102808289	ENST00000413034	intron	7	+	20819	ENSG00000222011	FAM185A	22412	protein_coding	2211	1	NM_001145268.2	NM_001145268	7	q22.1	8	1	12.02	62.6	0.0580312	0.460737	0.192013	-0.133982	0.268725
chr7	110663722	110886592	ENST00000405709	intron	5	-	222870	ENSG00000184903	IMMP2L	14598	protein_coding	2130	1	NM_032549.4	NM_001350960	7	q31.1	6	1	NA	NA	NA	NA	NA	NA	NA
chr7	110886696	110963499	ENST00000405709	intron	4	-	76803	ENSG00000184903	IMMP2L	14598	protein_coding	2130	1	NM_032549.4	NM_001350960	7	q31.1	6	0	NA	NA	NA	NA	NA	NA	NA
chr7	110963566	111487237	ENST00000405709	intron	3	-	523671	ENSG00000184903	IMMP2L	14598	protein_coding	2130	1	NM_032549.4	NM_001350960	7	q31.1	6	0	NA	NA	NA	NA	NA	NA	NA
chr7	111487342	111521312	ENST00000405709	intron	2	-	33970	ENSG00000184903	IMMP2L	14598	protein_coding	2130	1	NM_032549.4	NM_001350960	7	q31.1	6	0	32.89	37.6	0.723901	0.964476	0.874734	-0.150833	0.0897418
chr7	111521450	111561850	ENST00000405709	intron	1	-	40400	ENSG00000184903	IMMP2L	14598	protein_coding	2130	1	NM_032549.4	NM_001350960	7	q31.1	6	0	27.05	43.4	0.409793	0.829422	0.623272	-0.213479	0.20615
chr7	111728721	111732225	ENST00000428084	intron	52	-	3504	ENSG00000128512	DOCK4	19192	protein_coding	8353	1	NM_001363540.2	NM_001363540	7	q31.1	53	1	14.38	22.47	0.258793	0.921509	0.639964	-0.381171	0.281544
chr7	111732288	111735053	ENST00000428084	intron	51	-	2765	ENSG00000128512	DOCK4	19192	protein_coding	8353	1	NM_001363540.2	NM_001363540	7	q31.1	53	0	16.75	27.18	0.250935	0.914538	0.616262	-0.365327	0.298276
chr7	111735168	111736916	ENST00000428084	intron	50	-	1748	ENSG00000128512	DOCK4	19192	protein_coding	8353	1	NM_001363540.2	NM_001363540	7	q31.1	53	0	19.24	25.84	0.352517	0.972108	0.744582	-0.392065	0.227526
chr7	111736990	111739133	ENST00000428084	intron	49	-	2143	ENSG00000128512	DOCK4	19192	protein_coding	8353	1	NM_001363540.2	NM_001363540	7	q31.1	53	0	15.62	21.53	0.304331	0.95528	0.725499	-0.421168	0.22978
chr7	111739244	111739395	ENST00000428084	intron	48	-	151	ENSG00000128512	DOCK4	19192	protein_coding	8353	1	NM_001363540.2	NM_001363540	7	q31.1	53	0	17.6	27.18	0.258539	0.934638	0.647535	-0.388996	0.287103
chr7	111739478	111741093	ENST00000428084	intron	47	-	1615	ENSG00000128512	DOCK4	19192	protein_coding	8353	1	NM_001363540.2	NM_001363540	7	q31.1	53	0	12.27	23.31	0.204348	0.831578	0.526384	-0.322036	0.305194
chr7	111741215	111741539	ENST00000428084	intron	46	-	324	ENSG00000128512	DOCK4	19192	protein_coding	8353	1	NM_001363540.2	NM_001363540	7	q31.1	53	0	13.15	27.07	0.201493	0.764498	0.485778	-0.284285	0.278721
chr7	111741662	111742012	ENST00000428084	intron	45	-	350	ENSG00000128512	DOCK4	19192	protein_coding	8353	1	NM_001363540.2	NM_001363540	7	q31.1	53	0	10.35	16.44	0.188029	0.931449	0.629562	-0.441533	0.301887
chr7	111742133	111746333	ENST00000428084	intron	44	-	4200	ENSG00000128512	DOCK4	19192	protein_coding	8353	1	NM_001363540.2	NM_001363540	7	q31.1	53	0	NA	NA	NA	NA	NA	NA	NA
chr7	111746418	111747266	ENST00000428084	intron	43	-	848	ENSG00000128512	DOCK4	19192	protein_coding	8353	1	NM_001363540.2	NM_001363540	7	q31.1	53	0	13.35	17.35	0.364988	0.968849	0.769452	-0.404465	0.199396
chr7	111747444	111755514	ENST00000428084	intron	42	-	8070	ENSG00000128512	DOCK4	19192	protein_coding	8353	1	NM_001363540.2	NM_001363540	7	q31.1	53	0	16.38	20.44	0.484355	0.967378	0.80137	-0.317015	0.166008
chr7	111755602	111758623	ENST00000428084	intron	41	-	3021	ENSG00000128512	DOCK4	19192	protein_coding	8353	1	NM_001363540.2	NM_001363540	7	q31.1	53	0	14.55	20.6	0.32684	0.958114	0.706311	-0.379471	0.251803
chr7	111758791	111760180	ENST00000428084	intron	40	-	1389	ENSG00000128512	DOCK4	19192	protein_coding	8353	1	NM_001363540.2	NM_001363540	7	q31.1	53	0	17.44	31.38	0.254183	0.844572	0.555768	-0.301585	0.288804
chr7	111760323	111765117	ENST00000428084	intron	39	-	4794	ENSG00000128512	DOCK4	19192	protein_coding	8353	1	NM_001363540.2	NM_001363540	7	q31.1	53	0	20.56	23.91	0.576142	0.981458	0.859891	-0.283749	0.121567
chr7	111765223	111767031	ENST00000428084	intron	38	-	1808	ENSG00000128512	DOCK4	19192	protein_coding	8353	1	NM_001363540.2	NM_001363540	7	q31.1	53	0	18.33	28	0.34995	0.885824	0.654643	-0.304693	0.231181
chr7	111767119	111769528	ENST00000428084	intron	37	-	2409	ENSG00000128512	DOCK4	19192	protein_coding	8353	1	NM_001363540.2	NM_001363540	7	q31.1	53	0	17.13	21.67	0.498448	0.970684	0.790494	-0.292046	0.18019
chr7	111769678	111778275	ENST00000428084	intron	36	-	8597	ENSG00000128512	DOCK4	19192	protein_coding	8353	1	NM_001363540.2	NM_001363540	7	q31.1	53	0	21.49	26.04	0.498784	0.971	0.825269	-0.326485	0.145731
chr7	111778370	111782863	ENST00000428084	intron	35	-	4493	ENSG00000128512	DOCK4	19192	protein_coding	8353	1	NM_001363540.2	NM_001363540	7	q31.1	53	0	22.38	30.6	0.476507	0.928303	0.731373	-0.254866	0.19693
chr7	111782925	111783856	ENST00000428084	intron	34	-	931	ENSG00000128512	DOCK4	19192	protein_coding	8353	1	NM_001363540.2	NM_001363540	7	q31.1	53	0	22.96	26.78	0.603052	0.976114	0.857356	-0.254304	0.118758
chr7	111783953	111784096	ENST00000428084	intron	33	-	143	ENSG00000128512	DOCK4	19192	protein_coding	8353	1	NM_001363540.2	NM_001363540	7	q31.1	53	0	NA	NA	NA	NA	NA	NA	NA
chr7	111784124	111788661	ENST00000428084	intron	32	-	4537	ENSG00000128512	DOCK4	19192	protein_coding	8353	1	NM_001363540.2	NM_001363540	7	q31.1	53	0	NA	NA	NA	NA	NA	NA	NA
chr7	111788748	111790456	ENST00000428084	intron	31	-	1708	ENSG00000128512	DOCK4	19192	protein_coding	8353	1	NM_001363540.2	NM_001363540	7	q31.1	53	0	20.42	24.64	0.522515	0.981923	0.828734	-0.306219	0.153189
chr7	111790606	111808820	ENST00000428084	intron	30	-	18214	ENSG00000128512	DOCK4	19192	protein_coding	8353	1	NM_001363540.2	NM_001363540	7	q31.1	53	0	15.84	24.44	0.380162	0.889886	0.648118	-0.267956	0.241768
chr7	111808880	111809300	ENST00000428084	intron	29	-	420	ENSG00000128512	DOCK4	19192	protein_coding	8353	1	NM_001363540.2	NM_001363540	7	q31.1	53	0	19.69	26.96	0.461061	0.927801	0.730341	-0.269281	0.197459
chr7	111809402	111811873	ENST00000428084	intron	28	-	2471	ENSG00000128512	DOCK4	19192	protein_coding	8353	1	NM_001363540.2	NM_001363540	7	q31.1	53	0	14.35	25.11	0.27142	0.840715	0.571485	-0.300066	0.269229
chr7	111811950	111822361	ENST00000428084	intron	27	-	10411	ENSG00000128512	DOCK4	19192	protein_coding	8353	1	NM_001363540.2	NM_001363540	7	q31.1	53	0	11.58	21.09	0.239323	0.845888	0.549075	-0.309752	0.296812
chr7	111822457	111834587	ENST00000428084	intron	26	-	12130	ENSG00000128512	DOCK4	19192	protein_coding	8353	1	NM_001363540.2	NM_001363540	7	q31.1	53	0	14.75	20.31	0.373068	0.955508	0.726243	-0.353175	0.229265
chr7	111834687	111844762	ENST00000428084	intron	25	-	10075	ENSG00000128512	DOCK4	19192	protein_coding	8353	1	NM_001363540.2	NM_001363540	7	q31.1	53	0	11.53	17.31	0.236515	0.946599	0.666089	-0.429574	0.280511
chr7	111844898	111846998	ENST00000428084	intron	24	-	2100	ENSG00000128512	DOCK4	19192	protein_coding	8353	1	NM_001363540.2	NM_001363540	7	q31.1	53	0	16.2	21.75	0.330409	0.970364	0.744828	-0.414419	0.225537
chr7	111847127	111863371	ENST00000428084	intron	23	-	16244	ENSG00000128512	DOCK4	19192	protein_coding	8353	1	NM_001363540.2	NM_001363540	7	q31.1	53	0	29.76	42.4	0.454783	0.911372	0.701887	-0.247104	0.209485
chr7	111863565	111867983	ENST00000428084	intron	22	-	4418	ENSG00000128512	DOCK4	19192	protein_coding	8353	1	NM_001363540.2	NM_001363540	7	q31.1	53	0	19.04	30.2	0.297448	0.926486	0.630464	-0.333016	0.296023
chr7	111868155	111869573	ENST00000428084	intron	21	-	1418	ENSG00000128512	DOCK4	19192	protein_coding	8353	1	NM_001363540.2	NM_001363540	7	q31.1	53	0	20.58	29.64	0.283454	0.956625	0.694332	-0.410878	0.262293
chr7	111869656	111871989	ENST00000428084	intron	20	-	2333	ENSG00000128512	DOCK4	19192	protein_coding	8353	1	NM_001363540.2	NM_001363540	7	q31.1	53	0	38.69	47.71	0.558284	0.96995	0.810941	-0.252657	0.159008
chr7	111872091	111872268	ENST00000428084	intron	19	-	177	ENSG00000128512	DOCK4	19192	protein_coding	8353	1	NM_001363540.2	NM_001363540	7	q31.1	53	0	29.8	33.4	0.639487	0.98943	0.892216	-0.252729	0.0972146
chr7	111872353	111872466	ENST00000428084	intron	18	-	113	ENSG00000128512	DOCK4	19192	protein_coding	8353	1	NM_001363540.2	NM_001363540	7	q31.1	53	0	29.04	30.95	0.737889	0.994487	0.938288	-0.200398	0.0561998
chr7	111872565	111877029	ENST00000428084	intron	17	-	4464	ENSG00000128512	DOCK4	19192	protein_coding	8353	1	NM_001363540.2	NM_001363540	7	q31.1	53	0	22.29	29.11	0.493362	0.953251	0.765716	-0.272354	0.187534
chr7	111877187	111895611	ENST00000428084	intron	16	-	18424	ENSG00000128512	DOCK4	19192	protein_coding	8353	1	NM_001363540.2	NM_001363540	7	q31.1	53	0	20.05	29.22	0.34875	0.937752	0.686174	-0.337424	0.251578
chr7	111895719	111900373	ENST00000428084	intron	15	-	4654	ENSG00000128512	DOCK4	19192	protein_coding	8353	1	NM_001363540.2	NM_001363540	7	q31.1	53	0	23.75	28.67	0.491178	0.975346	0.828392	-0.337214	0.146954
chr7	111900537	111901676	ENST00000428084	intron	14	-	1139	ENSG00000128512	DOCK4	19192	protein_coding	8353	1	NM_001363540.2	NM_001363540	7	q31.1	53	0	42.47	45.45	0.786445	0.987309	0.934433	-0.147989	0.052876
chr7	111901802	111915778	ENST00000428084	intron	13	-	13976	ENSG00000128512	DOCK4	19192	protein_coding	8353	1	NM_001363540.2	NM_001363540	7	q31.1	53	0	48.65	58.45	0.630985	0.951917	0.832335	-0.20135	0.119581
chr7	111915905	111935539	ENST00000428084	intron	12	-	19634	ENSG00000128512	DOCK4	19192	protein_coding	8353	1	NM_001363540.2	NM_001363540	7	q31.1	53	0	45.58	57.96	0.562251	0.908726	0.786404	-0.224153	0.122321
chr7	111935629	111940109	ENST00000428084	intron	11	-	4480	ENSG00000128512	DOCK4	19192	protein_coding	8353	1	NM_001363540.2	NM_001363540	7	q31.1	53	0	42.44	46.89	0.706098	0.985481	0.905097	-0.198999	0.0803841
chr7	111940243	111944810	ENST00000428084	intron	10	-	4567	ENSG00000128512	DOCK4	19192	protein_coding	8353	1	NM_001363540.2	NM_001363540	7	q31.1	53	0	32.56	43.73	0.545031	0.924268	0.744569	-0.199537	0.179699
chr7	111944872	111945716	ENST00000428084	intron	9	-	844	ENSG00000128512	DOCK4	19192	protein_coding	8353	1	NM_001363540.2	NM_001363540	7	q31.1	53	0	66.25	70.47	0.802075	0.992319	0.940116	-0.138042	0.0522025
chr7	111945799	111977131	ENST00000428084	intron	8	-	31332	ENSG00000128512	DOCK4	19192	protein_coding	8353	1	NM_001363540.2	NM_001363540	7	q31.1	53	0	62.18	81.64	0.571969	0.889266	0.761636	-0.189667	0.12763
chr7	111977284	111984305	ENST00000428084	intron	7	-	7021	ENSG00000128512	DOCK4	19192	protein_coding	8353	1	NM_001363540.2	NM_001363540	7	q31.1	53	0	37.98	42.16	0.687841	0.986409	0.900854	-0.213013	0.0855547
chr7	111984391	111989014	ENST00000428084	intron	6	-	4623	ENSG00000128512	DOCK4	19192	protein_coding	8353	1	NM_001363540.2	NM_001363540	7	q31.1	53	0	40.56	48.47	0.593848	0.974406	0.836806	-0.242958	0.1376
chr7	111989164	111994134	ENST00000428084	intron	5	-	4970	ENSG00000128512	DOCK4	19192	protein_coding	8353	1	NM_001363540.2	NM_001363540	7	q31.1	53	0	61.22	75.16	0.655529	0.918927	0.814529	-0.159	0.104398
chr7	111994232	111998447	ENST00000428084	intron	4	-	4215	ENSG00000128512	DOCK4	19192	protein_coding	8353	1	NM_001363540.2	NM_001363540	7	q31.1	53	0	59.84	63.56	0.807848	0.992176	0.941473	-0.133625	0.0507033
chr7	111998504	112000493	ENST00000428084	intron	3	-	1989	ENSG00000128512	DOCK4	19192	protein_coding	8353	1	NM_001363540.2	NM_001363540	7	q31.1	53	0	54.2	61.6	0.737248	0.966838	0.87987	-0.142622	0.0869674
chr7	112000535	112004047	ENST00000428084	intron	2	-	3512	ENSG00000128512	DOCK4	19192	protein_coding	8353	1	NM_001363540.2	NM_001363540	7	q31.1	53	0	48.82	52.22	0.704997	0.997706	0.934891	-0.229894	0.0628153
chr7	112004132	112206101	ENST00000428084	intron	1	-	201969	ENSG00000128512	DOCK4	19192	protein_coding	8353	1	NM_001363540.2	NM_001363540	7	q31.1	53	0	41.27	48.65	0.650728	0.977936	0.848304	-0.197576	0.129632
chr7	123684581	123689041	ENST00000223023	intron	10	-	4460	ENSG00000106299	WASL	12735	protein_coding	4363	1	NM_003941.4	NM_003941	7	q31.32	11	1	15.6	35.4	0.206698	0.702344	0.440678	-0.23398	0.261666
chr7	123689151	123692346	ENST00000223023	intron	9	-	3195	ENSG00000106299	WASL	12735	protein_coding	4363	1	NM_003941.4	NM_003941	7	q31.32	11	0	21.42	44.05	0.286666	0.690021	0.486266	-0.1996	0.203755
chr7	123692868	123694714	ENST00000223023	intron	8	-	1846	ENSG00000106299	WASL	12735	protein_coding	4363	1	NM_003941.4	NM_003941	7	q31.32	11	0	35.8	48.38	0.542596	0.882612	0.739975	-0.197379	0.142636
chr7	123694869	123695822	ENST00000223023	intron	7	-	953	ENSG00000106299	WASL	12735	protein_coding	4363	1	NM_003941.4	NM_003941	7	q31.32	11	0	55.27	68.76	0.647647	0.910857	0.80381	-0.156164	0.107047
chr7	123695866	123696578	ENST00000223023	intron	6	-	712	ENSG00000106299	WASL	12735	protein_coding	4363	1	NM_003941.4	NM_003941	7	q31.32	11	0	45.76	56.13	0.622955	0.943431	0.81525	-0.192295	0.12818
chr7	123696748	123704633	ENST00000223023	intron	5	-	7885	ENSG00000106299	WASL	12735	protein_coding	4363	1	NM_003941.4	NM_003941	7	q31.32	11	0	34.16	46.84	0.549351	0.870623	0.729291	-0.17994	0.141332
chr7	123704658	123706276	ENST00000223023	intron	4	-	1618	ENSG00000106299	WASL	12735	protein_coding	4363	1	NM_003941.4	NM_003941	7	q31.32	11	0	31.35	44.55	0.465812	0.890222	0.703704	-0.237892	0.186518
chr7	123706374	123706739	ENST00000223023	intron	3	-	365	ENSG00000106299	WASL	12735	protein_coding	4363	1	NM_003941.4	NM_003941	7	q31.32	11	0	25	46.98	0.315256	0.742341	0.532141	-0.216886	0.2102
chr7	123706827	123709088	ENST00000223023	intron	2	-	2261	ENSG00000106299	WASL	12735	protein_coding	4363	1	NM_003941.4	NM_003941	7	q31.32	11	0	25.8	37.58	0.454355	0.8767	0.686535	-0.23218	0.190164
chr7	123709224	123748617	ENST00000223023	intron	1	-	39393	ENSG00000106299	WASL	12735	protein_coding	4363	1	NM_003941.4	NM_003941	7	q31.32	11	0	19.78	45.69	0.25763	0.652061	0.432917	-0.175287	0.219143
chr7	127652452	127686612	ENST00000354725	intron	1	+	34160	ENSG00000197157	SND1	30646	protein_coding	3448	1	NM_014390.4	NM_014390	7	q32.1	24	0	106.82	139.67	0.621298	0.872196	0.764803	-0.143504	0.107393
chr7	127686763	127694827	ENST00000354725	intron	2	+	8064	ENSG00000197157	SND1	30646	protein_coding	3448	1	NM_014390.4	NM_014390	7	q32.1	24	0	162.42	172.22	0.869772	0.987464	0.943096	-0.0733242	0.0443683
chr7	127694949	127698874	ENST00000354725	intron	3	+	3925	ENSG00000197157	SND1	30646	protein_coding	3448	1	NM_014390.4	NM_014390	7	q32.1	24	0	267.64	278.56	0.916694	0.987981	0.960798	-0.0441042	0.0271822
chr7	127698954	127701162	ENST00000354725	intron	4	+	2208	ENSG00000197157	SND1	30646	protein_coding	3448	1	NM_014390.4	NM_014390	7	q32.1	24	0	208.45	219	0.895818	0.984596	0.951826	-0.0560085	0.0327694
chr7	127701324	127702434	ENST00000354725	intron	5	+	1110	ENSG00000197157	SND1	30646	protein_coding	3448	1	NM_014390.4	NM_014390	7	q32.1	24	0	188.93	203.89	0.8567	0.969977	0.926627	-0.0699275	0.0433499
chr7	127702527	127703164	ENST00000354725	intron	6	+	637	ENSG00000197157	SND1	30646	protein_coding	3448	1	NM_014390.4	NM_014390	7	q32.1	24	0	191.09	200.22	0.896439	0.986027	0.9544	-0.0579615	0.0316273
chr7	127703324	127704838	ENST00000354725	intron	7	+	1514	ENSG00000197157	SND1	30646	protein_coding	3448	1	NM_014390.4	NM_014390	7	q32.1	24	0	240.09	254.95	0.883001	0.977496	0.941714	-0.0587126	0.0357819
chr7	127704946	127707556	ENST00000354725	intron	8	+	2610	ENSG00000197157	SND1	30646	protein_coding	3448	1	NM_014390.4	NM_014390	7	q32.1	24	0	179.71	199.15	0.828419	0.953589	0.902385	-0.0739657	0.0512043
chr7	127707648	127721286	ENST00000354725	intron	9	+	13638	ENSG00000197157	SND1	30646	protein_coding	3448	1	NM_014390.4	NM_014390	7	q32.1	24	0	190.27	205.8	0.853738	0.968457	0.924538	-0.0708001	0.0439189
chr7	127721401	127807483	ENST00000354725	intron	10	+	86082	ENSG00000197157	SND1	30646	protein_coding	3448	1	NM_014390.4	NM_014390	7	q32.1	24	0	239.55	297.24	0.710935	0.892623	0.805914	-0.0949793	0.0867087
chr7	127807574	127844323	ENST00000354725	intron	11	+	36749	ENSG00000197157	SND1	30646	protein_coding	3448	1	NM_014390.4	NM_014390	7	q32.1	24	0	241.16	259.36	0.861376	0.973822	0.929827	-0.0684514	0.0439942
chr7	127844425	127887901	ENST00000354725	intron	12	+	43476	ENSG00000197157	SND1	30646	protein_coding	3448	1	NM_014390.4	NM_014390	7	q32.1	24	0	138.13	155.84	0.782563	0.958701	0.886358	-0.103795	0.0723432
chr7	127888013	127904746	ENST00000354725	intron	13	+	16733	ENSG00000197157	SND1	30646	protein_coding	3448	1	NM_014390.4	NM_014390	7	q32.1	24	0	123.36	143.27	0.765178	0.931591	0.861032	-0.0958532	0.0705593
chr7	127904820	127929187	ENST00000354725	intron	14	+	24367	ENSG00000197157	SND1	30646	protein_coding	3448	1	NM_014390.4	NM_014390	7	q32.1	24	0	112.65	126.47	0.764289	0.96527	0.890725	-0.126436	0.0745449
chr7	127929330	127990946	ENST00000354725	intron	15	+	61616	ENSG00000197157	SND1	30646	protein_coding	3448	1	NM_014390.4	NM_014390	7	q32.1	24	0	96.47	142.2	0.515923	0.810525	0.678411	-0.162488	0.132114
chr7	127991057	128074501	ENST00000354725	intron	16	+	83444	ENSG00000197157	SND1	30646	protein_coding	3448	1	NM_014390.4	NM_014390	7	q32.1	24	0	76.09	128.15	0.418584	0.743933	0.593757	-0.175173	0.150175
chr7	128074691	128081359	ENST00000354725	intron	17	+	6668	ENSG00000197157	SND1	30646	protein_coding	3448	1	NM_014390.4	NM_014390	7	q32.1	24	0	118.09	151.62	0.622604	0.895347	0.778855	-0.156251	0.116492
chr7	128081502	128084723	ENST00000354725	intron	18	+	3221	ENSG00000197157	SND1	30646	protein_coding	3448	1	NM_014390.4	NM_014390	7	q32.1	24	0	109.2	125.69	0.756032	0.944456	0.868804	-0.112772	0.075652
chr7	128084848	128085710	ENST00000354725	intron	19	+	862	ENSG00000197157	SND1	30646	protein_coding	3448	1	NM_014390.4	NM_014390	7	q32.1	24	0	149.62	171.91	0.781359	0.939519	0.870339	-0.0889796	0.0691795
chr7	128085781	128086937	ENST00000354725	intron	20	+	1156	ENSG00000197157	SND1	30646	protein_coding	3448	1	NM_014390.4	NM_014390	7	q32.1	24	0	181.49	213.29	0.745435	0.92785	0.850907	-0.105472	0.0769423
chr7	128087052	128089488	ENST00000354725	intron	21	+	2436	ENSG00000197157	SND1	30646	protein_coding	3448	1	NM_014390.4	NM_014390	7	q32.1	24	0	122.69	139.87	0.776271	0.948966	0.877172	-0.100901	0.0717942
chr7	128089693	128091836	ENST00000354725	intron	22	+	2143	ENSG00000197157	SND1	30646	protein_coding	3448	1	NM_014390.4	NM_014390	7	q32.1	24	0	142.65	173.04	0.723984	0.904059	0.824376	-0.100392	0.0796831
chr7	128091882	128091992	ENST00000354725	intron	23	+	110	ENSG00000197157	SND1	30646	protein_coding	3448	1	NM_014390.4	NM_014390	7	q32.1	24	1	146.47	156.65	0.845513	0.985727	0.935014	-0.0895015	0.0507126
chr7	128955386	128957223	ENST00000265388	intron	22	-	1837	ENSG00000064419	TNPO3	17103	protein_coding	4345	1	NM_012470.4	NM_001382221	7	q32.1	23	1	49.93	101.15	0.374814	0.612535	0.493623	-0.118809	0.118911
chr7	128957316	128967279	ENST00000265388	intron	21	-	9963	ENSG00000064419	TNPO3	17103	protein_coding	4345	1	NM_012470.4	NM_001382221	7	q32.1	23	0	49.96	82.73	0.426085	0.773511	0.603892	-0.177807	0.169619
chr7	128967393	128970147	ENST00000265388	intron	20	-	2754	ENSG00000064419	TNPO3	17103	protein_coding	4345	1	NM_012470.4	NM_001382221	7	q32.1	23	0	49.82	65.15	0.582437	0.903099	0.764697	-0.18226	0.138402
chr7	128970316	128972425	ENST00000265388	intron	19	-	2109	ENSG00000064419	TNPO3	17103	protein_coding	4345	1	NM_012470.4	NM_001382221	7	q32.1	23	0	74.89	94.98	0.658384	0.895955	0.788482	-0.130097	0.107474
chr7	128972583	128974867	ENST00000265388	intron	18	-	2284	ENSG00000064419	TNPO3	17103	protein_coding	4345	1	NM_012470.4	NM_001382221	7	q32.1	23	0	64.36	92.2	0.549494	0.838943	0.698048	-0.148554	0.140895
chr7	128974963	128975818	ENST00000265388	intron	17	-	855	ENSG00000064419	TNPO3	17103	protein_coding	4345	1	NM_012470.4	NM_001382221	7	q32.1	23	0	54.18	93.55	0.415971	0.737111	0.579156	-0.163184	0.157955
chr7	128975936	128978982	ENST00000265388	intron	16	-	3046	ENSG00000064419	TNPO3	17103	protein_coding	4345	1	NM_012470.4	NM_001382221	7	q32.1	23	0	38.49	56.82	0.465918	0.84464	0.677402	-0.211485	0.167237
chr7	128979124	128979970	ENST00000265388	intron	15	-	846	ENSG00000064419	TNPO3	17103	protein_coding	4345	1	NM_012470.4	NM_001382221	7	q32.1	23	0	89.29	108.76	0.697865	0.914347	0.820982	-0.123117	0.0933645
chr7	128980032	128982247	ENST00000265388	intron	14	-	2215	ENSG00000064419	TNPO3	17103	protein_coding	4345	1	NM_012470.4	NM_001382221	7	q32.1	23	0	91.62	127.09	0.603477	0.824132	0.720906	-0.117429	0.103226
chr7	128982325	128984167	ENST00000265388	intron	13	-	1842	ENSG00000064419	TNPO3	17103	protein_coding	4345	1	NM_012470.4	NM_001382221	7	q32.1	23	0	70.27	92.04	0.632972	0.867515	0.763472	-0.1305	0.104043
chr7	128984260	128986728	ENST00000265388	intron	12	-	2468	ENSG00000064419	TNPO3	17103	protein_coding	4345	1	NM_012470.4	NM_001382221	7	q32.1	23	0	50.29	61.22	0.672371	0.927111	0.821464	-0.149092	0.105647
chr7	128986921	128989960	ENST00000265388	intron	11	-	3039	ENSG00000064419	TNPO3	17103	protein_coding	4345	1	NM_012470.4	NM_001382221	7	q32.1	23	0	63.29	86.05	0.586399	0.861867	0.735503	-0.149103	0.126364
chr7	128990101	128991998	ENST00000265388	intron	10	-	1897	ENSG00000064419	TNPO3	17103	protein_coding	4345	1	NM_012470.4	NM_001382221	7	q32.1	23	0	57.2	92.05	0.471567	0.761159	0.621401	-0.149834	0.139757
chr7	128992091	128993806	ENST00000265388	intron	9	-	1715	ENSG00000064419	TNPO3	17103	protein_coding	4345	1	NM_012470.4	NM_001382221	7	q32.1	23	0	85.16	122.91	0.565041	0.806998	0.692865	-0.127824	0.114134
chr7	128993915	128997388	ENST00000265388	intron	8	-	3473	ENSG00000064419	TNPO3	17103	protein_coding	4345	1	NM_012470.4	NM_001382221	7	q32.1	23	0	63.75	107.47	0.453322	0.722033	0.593189	-0.139866	0.128844
chr7	128997536	129000428	ENST00000265388	intron	7	-	2892	ENSG00000064419	TNPO3	17103	protein_coding	4345	1	NM_012470.4	NM_001382221	7	q32.1	23	0	108	143.11	0.632949	0.859462	0.754664	-0.121715	0.104798
chr7	129000568	129001058	ENST00000265388	intron	6	-	490	ENSG00000064419	TNPO3	17103	protein_coding	4345	1	NM_012470.4	NM_001382221	7	q32.1	23	0	86.45	101.27	0.737087	0.937313	0.853659	-0.116571	0.0836544
chr7	129001235	129005015	ENST00000265388	intron	5	-	3780	ENSG00000064419	TNPO3	17103	protein_coding	4345	1	NM_012470.4	NM_001382221	7	q32.1	23	0	65.16	95.95	0.535195	0.813378	0.679104	-0.143909	0.134274
chr7	129005160	129014978	ENST00000265388	intron	4	-	9818	ENSG00000064419	TNPO3	17103	protein_coding	4345	1	NM_012470.4	NM_001382221	7	q32.1	23	0	68.27	85.35	0.673203	0.890056	0.799883	-0.12668	0.0901731
chr7	129015136	129016982	ENST00000265388	intron	3	-	1846	ENSG00000064419	TNPO3	17103	protein_coding	4345	1	NM_012470.4	NM_001382221	7	q32.1	23	0	75.07	86.27	0.742935	0.951701	0.870175	-0.12724	0.0815264
chr7	129017057	129017956	ENST00000265388	intron	2	-	899	ENSG00000064419	TNPO3	17103	protein_coding	4345	1	NM_012470.4	NM_001382221	7	q32.1	23	0	66.38	93.02	0.541131	0.853669	0.71361	-0.172479	0.140059
chr7	129018158	129054650	ENST00000265388	intron	1	-	36492	ENSG00000064419	TNPO3	17103	protein_coding	4345	1	NM_012470.4	NM_001382221	7	q32.1	23	0	86.47	137.42	0.490667	0.77326	0.629239	-0.138572	0.144021
chr7	130018733	130022318	ENST00000358303	intron	9	-	3585	ENSG00000091732	ZC3HC1	29913	protein_coding	1889	1	NM_016478.5	NM_016478	7	q32.2	10	1	9.16	15.22	0.202688	0.92214	0.60184	-0.399151	0.320301
chr7	130022526	130023510	ENST00000358303	intron	8	-	984	ENSG00000091732	ZC3HC1	29913	protein_coding	1889	1	NM_016478.5	NM_016478	7	q32.2	10	0	14.22	17.96	0.4967	0.953423	0.791759	-0.295059	0.161663
chr7	130023724	130024262	ENST00000358303	intron	7	-	538	ENSG00000091732	ZC3HC1	29913	protein_coding	1889	1	NM_016478.5	NM_016478	7	q32.2	10	0	22.47	26.38	0.557045	0.981023	0.851782	-0.294737	0.129241
chr7	130024507	130026157	ENST00000358303	intron	6	-	1650	ENSG00000091732	ZC3HC1	29913	protein_coding	1889	1	NM_016478.5	NM_016478	7	q32.2	10	0	13.76	22.24	0.298718	0.89221	0.618705	-0.319987	0.273505
chr7	130026313	130028901	ENST00000358303	intron	5	-	2588	ENSG00000091732	ZC3HC1	29913	protein_coding	1889	1	NM_016478.5	NM_016478	7	q32.2	10	0	12.35	15.15	0.483135	0.969791	0.815182	-0.332047	0.154609
chr7	130029030	130039463	ENST00000358303	intron	4	-	10433	ENSG00000091732	ZC3HC1	29913	protein_coding	1889	1	NM_016478.5	NM_016478	7	q32.2	10	0	9.85	17.98	0.153797	0.918623	0.547831	-0.394034	0.370792
chr7	130039548	130040950	ENST00000358303	intron	3	-	1402	ENSG00000091732	ZC3HC1	29913	protein_coding	1889	1	NM_016478.5	NM_016478	7	q32.2	10	0	13.75	29.69	0.18237	0.76754	0.463119	-0.280749	0.304421
chr7	130041102	130049032	ENST00000358303	intron	2	-	7930	ENSG00000091732	ZC3HC1	29913	protein_coding	1889	1	NM_016478.5	NM_016478	7	q32.2	10	0	8.62	24.49	0.0891837	0.725761	0.35198	-0.262797	0.373781
chr7	130049145	130051220	ENST00000358303	intron	1	-	2075	ENSG00000091732	ZC3HC1	29913	protein_coding	1889	1	NM_016478.5	NM_016478	7	q32.2	10	0	14.56	37.6	0.17399	0.634796	0.387234	-0.213244	0.247562
chr7	141551435	141555452	ENST00000649286	intron	1	+	4017	ENSG00000006530	AGK	21869	protein_coding	3628	1	NM_018238.4	NM_018238	7	q34	16	0	14.18	26.29	0.288366	0.809812	0.539369	-0.251003	0.270443
chr7	141555568	141593145	ENST00000649286	intron	2	+	37577	ENSG00000006530	AGK	21869	protein_coding	3628	1	NM_018238.4	NM_018238	7	q34	16	0	43.78	67.33	0.442841	0.84287	0.65023	-0.207389	0.19264
chr7	141593186	141596561	ENST00000649286	intron	3	+	3375	ENSG00000006530	AGK	21869	protein_coding	3628	1	NM_018238.4	NM_018238	7	q34	16	0	49.24	55.69	0.70427	0.982237	0.88418	-0.17991	0.098057
chr7	141596642	141601204	ENST00000649286	intron	4	+	4562	ENSG00000006530	AGK	21869	protein_coding	3628	1	NM_018238.4	NM_018238	7	q34	16	0	30.76	64.27	0.296973	0.68397	0.478606	-0.181633	0.205365
chr7	141601281	141611194	ENST00000649286	intron	5	+	9913	ENSG00000006530	AGK	21869	protein_coding	3628	1	NM_018238.4	NM_018238	7	q34	16	0	29.27	44.95	0.429542	0.837449	0.651168	-0.221626	0.186281
chr7	141611288	141614145	ENST00000649286	intron	6	+	2857	ENSG00000006530	AGK	21869	protein_coding	3628	1	NM_018238.4	NM_018238	7	q34	16	0	31.25	37.47	0.597143	0.962545	0.834001	-0.236857	0.128544
chr7	141614179	141615470	ENST00000649286	intron	7	+	1291	ENSG00000006530	AGK	21869	protein_coding	3628	1	NM_018238.4	NM_018238	7	q34	16	0	30	42.22	0.435961	0.907909	0.710564	-0.274603	0.197345
chr7	141615566	141621731	ENST00000649286	intron	8	+	6165	ENSG00000006530	AGK	21869	protein_coding	3628	1	NM_018238.4	NM_018238	7	q34	16	0	33.25	51.69	0.400115	0.856255	0.643258	-0.243143	0.212997
chr7	141621802	141633900	ENST00000649286	intron	9	+	12098	ENSG00000006530	AGK	21869	protein_coding	3628	1	NM_018238.4	NM_018238	7	q34	16	0	26.89	55.07	0.309584	0.679653	0.488288	-0.178704	0.191365
chr7	141633981	141636959	ENST00000649286	intron	10	+	2978	ENSG00000006530	AGK	21869	protein_coding	3628	1	NM_018238.4	NM_018238	7	q34	16	0	40.55	55.05	0.515569	0.899491	0.736603	-0.221034	0.162888
chr7	141637018	141641247	ENST00000649286	intron	11	+	4229	ENSG00000006530	AGK	21869	protein_coding	3628	1	NM_018238.4	NM_018238	7	q34	16	0	43.6	57.29	0.570449	0.898923	0.76104	-0.190592	0.137883
chr7	141641399	141641810	ENST00000649286	intron	12	+	411	ENSG00000006530	AGK	21869	protein_coding	3628	1	NM_018238.4	NM_018238	7	q34	16	0	47.36	53.71	0.686927	0.980414	0.881772	-0.194846	0.0986417
chr7	141641909	141649262	ENST00000649286	intron	13	+	7353	ENSG00000006530	AGK	21869	protein_coding	3628	1	NM_018238.4	NM_018238	7	q34	16	0	43.22	62.95	0.482316	0.852801	0.686577	-0.204261	0.166225
chr7	141649334	141651524	ENST00000649286	intron	14	+	2190	ENSG00000006530	AGK	21869	protein_coding	3628	1	NM_018238.4	NM_018238	7	q34	16	0	27.93	57.44	0.314705	0.666498	0.486247	-0.171541	0.180252
chr7	141651610	141652786	ENST00000649286	intron	15	+	1176	ENSG00000006530	AGK	21869	protein_coding	3628	1	NM_018238.4	NM_018238	7	q34	16	1	31.95	88.8	0.234425	0.516258	0.359797	-0.125373	0.156461
chr7	143621021	143702983	ENST00000684770	intron	1	+	81962	ENSG00000170379	TCAF2	26878	protein_coding	5561	1	NM_001363538.2	NM_001363538	7	q35	8	0	NA	NA	NA	NA	NA	NA	NA
chr7	143703618	143719682	ENST00000684770	intron	2	+	16064	ENSG00000170379	TCAF2	26878	protein_coding	5561	1	NM_001363538.2	NM_001363538	7	q35	8	0	NA	NA	NA	NA	NA	NA	NA
chr7	143720675	143721280	ENST00000684770	intron	3	+	605	ENSG00000170379	TCAF2	26878	protein_coding	5561	1	NM_001363538.2	NM_001363538	7	q35	8	0	10.27	16.2	0.175909	0.972023	0.633951	-0.458041	0.338073
chr7	143721379	143722657	ENST00000684770	intron	4	+	1278	ENSG00000170379	TCAF2	26878	protein_coding	5561	1	NM_001363538.2	NM_001363538	7	q35	8	0	NA	NA	NA	NA	NA	NA	NA
chr7	143722872	143723210	ENST00000684770	intron	5	+	338	ENSG00000170379	TCAF2	26878	protein_coding	5561	1	NM_001363538.2	NM_001363538	7	q35	8	0	18.58	19.11	0.85938	0.992053	0.972266	-0.112886	0.0197876
chr7	143723451	143724359	ENST00000684770	intron	6	+	908	ENSG00000170379	TCAF2	26878	protein_coding	5561	1	NM_001363538.2	NM_001363538	7	q35	8	0	16.24	22.18	0.481185	0.908218	0.732191	-0.251006	0.176027
chr7	143724698	143727412	ENST00000684770	intron	7	+	2714	ENSG00000170379	TCAF2	26878	protein_coding	5561	1	NM_001363538.2	NM_001363538	7	q35	8	1	18.64	43.53	0.222509	0.675958	0.42821	-0.205701	0.247748
chr7	144453664	144548490	ENST00000360057	intron	8	-	94826	ENSG00000196511	TPK1	17358	protein_coding	2439	1	NM_022445.4	NM_001350889	7	q35	9	1	26.91	52.78	0.308104	0.733356	0.509852	-0.201748	0.223503
chr7	144548603	144591422	ENST00000360057	intron	7	-	42819	ENSG00000196511	TPK1	17358	protein_coding	2439	1	NM_022445.4	NM_001350889	7	q35	9	0	22.56	40.36	0.351542	0.752197	0.558969	-0.207427	0.193227
chr7	144591570	144623165	ENST00000360057	intron	6	-	31595	ENSG00000196511	TPK1	17358	protein_coding	2439	1	NM_022445.4	NM_001350889	7	q35	9	0	32.53	49.76	0.451327	0.84236	0.653738	-0.202411	0.188622
chr7	144623262	144648806	ENST00000360057	intron	5	-	25544	ENSG00000196511	TPK1	17358	protein_coding	2439	1	NM_022445.4	NM_001350889	7	q35	9	0	39.29	54.98	0.51049	0.887455	0.714623	-0.204133	0.172832
chr7	144648880	144682908	ENST00000360057	intron	4	-	34028	ENSG00000196511	TPK1	17358	protein_coding	2439	1	NM_022445.4	NM_001350889	7	q35	9	0	22.27	48.75	0.264346	0.674071	0.456821	-0.192475	0.21725
chr7	144682979	144765879	ENST00000360057	intron	3	-	82900	ENSG00000196511	TPK1	17358	protein_coding	2439	1	NM_022445.4	NM_001350889	7	q35	9	0	37.67	64.45	0.387905	0.783932	0.584484	-0.196579	0.199448
chr7	144765952	144835559	ENST00000360057	intron	2	-	69607	ENSG00000196511	TPK1	17358	protein_coding	2439	1	NM_022445.4	NM_001350889	7	q35	9	0	43.2	78.65	0.396287	0.702192	0.549269	-0.152982	0.152923
chr7	144835619	144835966	ENST00000360057	intron	1	-	347	ENSG00000196511	TPK1	17358	protein_coding	2439	1	NM_022445.4	NM_001350889	7	q35	9	0	28.69	57.15	0.337938	0.677614	0.502012	-0.164075	0.175602
chr7	146116974	146774270	ENST00000361727	intron	1	+	657296	ENSG00000174469	CNTNAP2	13830	protein_coding	9454	1	NM_014141.6	NM_014141	7	q35	24	0	NA	NA	NA	NA	NA	NA	NA
chr7	146774382	146839710	ENST00000361727	intron	2	+	65328	ENSG00000174469	CNTNAP2	13830	protein_coding	9454	1	NM_014141.6	NM_014141	7	q35	24	0	NA	NA	NA	NA	NA	NA	NA
chr7	146839905	147043906	ENST00000361727	intron	3	+	204001	ENSG00000174469	CNTNAP2	13830	protein_coding	9454	1	NM_014141.6	NM_014141	7	q35	24	0	NA	NA	NA	NA	NA	NA	NA
chr7	147044055	147108146	ENST00000361727	intron	4	+	64091	ENSG00000174469	CNTNAP2	13830	protein_coding	9454	1	NM_014141.6	NM_014141	7	q35	24	0	NA	NA	NA	NA	NA	NA	NA
chr7	147108351	147120978	ENST00000361727	intron	5	+	12627	ENSG00000174469	CNTNAP2	13830	protein_coding	9454	1	NM_014141.6	NM_014141	7	q35	24	0	NA	NA	NA	NA	NA	NA	NA
chr7	147121164	147128692	ENST00000361727	intron	6	+	7528	ENSG00000174469	CNTNAP2	13830	protein_coding	9454	1	NM_014141.6	NM_014141	7	q35	24	0	NA	NA	NA	NA	NA	NA	NA
chr7	147128837	147132244	ENST00000361727	intron	7	+	3407	ENSG00000174469	CNTNAP2	13830	protein_coding	9454	1	NM_014141.6	NM_014141	7	q35	24	0	NA	NA	NA	NA	NA	NA	NA
chr7	147132510	147300140	ENST00000361727	intron	8	+	167630	ENSG00000174469	CNTNAP2	13830	protein_coding	9454	1	NM_014141.6	NM_014141	7	q35	24	0	NA	NA	NA	NA	NA	NA	NA
chr7	147300291	147395608	ENST00000361727	intron	9	+	95317	ENSG00000174469	CNTNAP2	13830	protein_coding	9454	1	NM_014141.6	NM_014141	7	q35	24	0	NA	NA	NA	NA	NA	NA	NA
chr7	147395781	147485934	ENST00000361727	intron	10	+	90153	ENSG00000174469	CNTNAP2	13830	protein_coding	9454	1	NM_014141.6	NM_014141	7	q35	24	0	NA	NA	NA	NA	NA	NA	NA
chr7	147486042	147562137	ENST00000361727	intron	11	+	76095	ENSG00000174469	CNTNAP2	13830	protein_coding	9454	1	NM_014141.6	NM_014141	7	q35	24	0	NA	NA	NA	NA	NA	NA	NA
chr7	147562258	147639105	ENST00000361727	intron	12	+	76847	ENSG00000174469	CNTNAP2	13830	protein_coding	9454	1	NM_014141.6	NM_014141	7	q35	24	0	NA	NA	NA	NA	NA	NA	NA
chr7	147639307	147903564	ENST00000361727	intron	13	+	264257	ENSG00000174469	CNTNAP2	13830	protein_coding	9454	1	NM_014141.6	NM_014141	7	q35	24	0	NA	NA	NA	NA	NA	NA	NA
chr7	147903722	147977861	ENST00000361727	intron	14	+	74139	ENSG00000174469	CNTNAP2	13830	protein_coding	9454	1	NM_014141.6	NM_014141	7	q35	24	0	NA	NA	NA	NA	NA	NA	NA
chr7	147977990	148118117	ENST00000361727	intron	15	+	140127	ENSG00000174469	CNTNAP2	13830	protein_coding	9454	1	NM_014141.6	NM_014141	7	q35	24	0	NA	NA	NA	NA	NA	NA	NA
chr7	148118289	148147490	ENST00000361727	intron	16	+	29201	ENSG00000174469	CNTNAP2	13830	protein_coding	9454	1	NM_014141.6	NM_014141	7	q35	24	0	NA	NA	NA	NA	NA	NA	NA
chr7	148147710	148172241	ENST00000361727	intron	17	+	24531	ENSG00000174469	CNTNAP2	13830	protein_coding	9454	1	NM_014141.6	NM_014141	7	q35	24	0	NA	NA	NA	NA	NA	NA	NA
chr7	148172479	148217287	ENST00000361727	intron	18	+	44808	ENSG00000174469	CNTNAP2	13830	protein_coding	9454	1	NM_014141.6	NM_014141	7	q35	24	0	NA	NA	NA	NA	NA	NA	NA
chr7	148217525	148229645	ENST00000361727	intron	19	+	12120	ENSG00000174469	CNTNAP2	13830	protein_coding	9454	1	NM_014141.6	NM_014141	7	q35	24	0	NA	NA	NA	NA	NA	NA	NA
chr7	148229780	148267032	ENST00000361727	intron	20	+	37252	ENSG00000174469	CNTNAP2	13830	protein_coding	9454	1	NM_014141.6	NM_014141	7	q35	24	0	NA	NA	NA	NA	NA	NA	NA
chr7	148267127	148383648	ENST00000361727	intron	21	+	116521	ENSG00000174469	CNTNAP2	13830	protein_coding	9454	1	NM_014141.6	NM_014141	7	q35	24	0	NA	NA	NA	NA	NA	NA	NA
chr7	148383889	148409390	ENST00000361727	intron	22	+	25501	ENSG00000174469	CNTNAP2	13830	protein_coding	9454	1	NM_014141.6	NM_014141	7	q35	24	0	NA	NA	NA	NA	NA	NA	NA
chr7	148409472	148415416	ENST00000361727	intron	23	+	5944	ENSG00000174469	CNTNAP2	13830	protein_coding	9454	1	NM_014141.6	NM_014141	7	q35	24	1	4.64	8.84	0.115108	0.885607	0.524887	-0.409778	0.36072
chr7	152025885	152094189	ENST00000430044	intron	1	+	68304	ENSG00000178234	GALNT11	19875	protein_coding	2739	1	NM_022087.4	NM_001371458	7	q36.1	12	0	13.82	40.16	0.159777	0.576651	0.344124	-0.184347	0.232527
chr7	152094523	152100797	ENST00000430044	intron	2	+	6274	ENSG00000178234	GALNT11	19875	protein_coding	2739	1	NM_022087.4	NM_001371458	7	q36.1	12	0	33.56	42.24	0.528062	0.951696	0.794508	-0.266446	0.157188
chr7	152100922	152103111	ENST00000430044	intron	3	+	2189	ENSG00000178234	GALNT11	19875	protein_coding	2739	1	NM_022087.4	NM_001371458	7	q36.1	12	0	28.42	43.15	0.406284	0.869734	0.658633	-0.252349	0.211102
chr7	152103279	152105244	ENST00000430044	intron	4	+	1965	ENSG00000178234	GALNT11	19875	protein_coding	2739	1	NM_022087.4	NM_001371458	7	q36.1	12	0	26.96	45.13	0.392533	0.792002	0.597385	-0.204853	0.194616
chr7	152105371	152108037	ENST00000430044	intron	5	+	2666	ENSG00000178234	GALNT11	19875	protein_coding	2739	1	NM_022087.4	NM_001371458	7	q36.1	12	0	17.71	39.25	0.236085	0.693217	0.45121	-0.215125	0.242006
chr7	152108288	152110527	ENST00000430044	intron	6	+	2239	ENSG00000178234	GALNT11	19875	protein_coding	2739	1	NM_022087.4	NM_001371458	7	q36.1	12	0	25.55	43.33	0.384758	0.777645	0.589661	-0.204903	0.187984
chr7	152110646	152113245	ENST00000430044	intron	7	+	2599	ENSG00000178234	GALNT11	19875	protein_coding	2739	1	NM_022087.4	NM_001371458	7	q36.1	12	0	21.25	55.89	0.203434	0.580416	0.380211	-0.176778	0.200204
chr7	152113399	152117156	ENST00000430044	intron	8	+	3757	ENSG00000178234	GALNT11	19875	protein_coding	2739	1	NM_022087.4	NM_001371458	7	q36.1	12	0	33.53	73.93	0.265485	0.651658	0.453537	-0.188052	0.198121
chr7	152117376	152118677	ENST00000430044	intron	9	+	1301	ENSG00000178234	GALNT11	19875	protein_coding	2739	1	NM_022087.4	NM_001371458	7	q36.1	12	0	36.96	75.38	0.317773	0.673072	0.490316	-0.172543	0.182756
chr7	152118783	152120830	ENST00000430044	intron	10	+	2047	ENSG00000178234	GALNT11	19875	protein_coding	2739	1	NM_022087.4	NM_001371458	7	q36.1	12	0	22.07	85.25	0.124314	0.438647	0.258886	-0.134572	0.179761
chr7	152120969	152121545	ENST00000430044	intron	11	+	576	ENSG00000178234	GALNT11	19875	protein_coding	2739	1	NM_022087.4	NM_001371458	7	q36.1	12	1	11.27	69.89	0.0591822	0.332241	0.161253	-0.102071	0.170988
chr7	157540786	157548945	ENST00000389418	intron	22	-	8159	ENSG00000155093	PTPRN2	9677	protein_coding	4860	1	NM_002847.5	NM_002847	7	q36.3	23	1	22.58	29.11	0.476418	0.962149	0.775678	-0.29926	0.186471
chr7	157549020	157568901	ENST00000389418	intron	21	-	19881	ENSG00000155093	PTPRN2	9677	protein_coding	4860	1	NM_002847.5	NM_002847	7	q36.3	23	0	18.45	23.18	0.518853	0.96082	0.795945	-0.277091	0.164875
chr7	157568967	157571439	ENST00000389418	intron	20	-	2472	ENSG00000155093	PTPRN2	9677	protein_coding	4860	1	NM_002847.5	NM_002847	7	q36.3	23	0	NA	NA	NA	NA	NA	NA	NA
chr7	157571494	157576612	ENST00000389418	intron	19	-	5118	ENSG00000155093	PTPRN2	9677	protein_coding	4860	1	NM_002847.5	NM_002847	7	q36.3	23	0	NA	NA	NA	NA	NA	NA	NA
chr7	157576780	157578020	ENST00000389418	intron	18	-	1240	ENSG00000155093	PTPRN2	9677	protein_coding	4860	1	NM_002847.5	NM_002847	7	q36.3	23	0	NA	NA	NA	NA	NA	NA	NA
chr7	157578141	157595237	ENST00000389418	intron	17	-	17096	ENSG00000155093	PTPRN2	9677	protein_coding	4860	1	NM_002847.5	NM_002847	7	q36.3	23	0	NA	NA	NA	NA	NA	NA	NA
chr7	157595316	157604001	ENST00000389418	intron	16	-	8685	ENSG00000155093	PTPRN2	9677	protein_coding	4860	1	NM_002847.5	NM_002847	7	q36.3	23	0	NA	NA	NA	NA	NA	NA	NA
chr7	157604076	157621361	ENST00000389418	intron	15	-	17285	ENSG00000155093	PTPRN2	9677	protein_coding	4860	1	NM_002847.5	NM_002847	7	q36.3	23	0	NA	NA	NA	NA	NA	NA	NA
chr7	157621510	157656356	ENST00000389418	intron	14	-	34846	ENSG00000155093	PTPRN2	9677	protein_coding	4860	1	NM_002847.5	NM_002847	7	q36.3	23	0	NA	NA	NA	NA	NA	NA	NA
chr7	157656552	157682724	ENST00000389418	intron	13	-	26172	ENSG00000155093	PTPRN2	9677	protein_coding	4860	1	NM_002847.5	NM_002847	7	q36.3	23	0	NA	NA	NA	NA	NA	NA	NA
chr7	157682938	157898672	ENST00000389418	intron	12	-	215734	ENSG00000155093	PTPRN2	9677	protein_coding	4860	1	NM_002847.5	NM_002847	7	q36.3	23	0	NA	NA	NA	NA	NA	NA	NA
chr7	157898738	158081297	ENST00000389418	intron	11	-	182559	ENSG00000155093	PTPRN2	9677	protein_coding	4860	1	NM_002847.5	NM_002847	7	q36.3	23	0	NA	NA	NA	NA	NA	NA	NA
chr7	158081378	158110828	ENST00000389418	intron	10	-	29450	ENSG00000155093	PTPRN2	9677	protein_coding	4860	1	NM_002847.5	NM_002847	7	q36.3	23	0	NA	NA	NA	NA	NA	NA	NA
chr7	158110916	158133676	ENST00000389418	intron	9	-	22760	ENSG00000155093	PTPRN2	9677	protein_coding	4860	1	NM_002847.5	NM_002847	7	q36.3	23	0	NA	NA	NA	NA	NA	NA	NA
chr7	158134060	158136654	ENST00000389418	intron	8	-	2594	ENSG00000155093	PTPRN2	9677	protein_coding	4860	1	NM_002847.5	NM_002847	7	q36.3	23	0	NA	NA	NA	NA	NA	NA	NA
chr7	158136696	158138293	ENST00000389418	intron	7	-	1597	ENSG00000155093	PTPRN2	9677	protein_coding	4860	1	NM_002847.5	NM_002847	7	q36.3	23	0	NA	NA	NA	NA	NA	NA	NA
chr7	158138516	158166930	ENST00000389418	intron	6	-	28414	ENSG00000155093	PTPRN2	9677	protein_coding	4860	1	NM_002847.5	NM_002847	7	q36.3	23	0	NA	NA	NA	NA	NA	NA	NA
chr7	158167292	158192326	ENST00000389418	intron	5	-	25034	ENSG00000155093	PTPRN2	9677	protein_coding	4860	1	NM_002847.5	NM_002847	7	q36.3	23	0	NA	NA	NA	NA	NA	NA	NA
chr7	158192496	158205170	ENST00000389418	intron	4	-	12674	ENSG00000155093	PTPRN2	9677	protein_coding	4860	1	NM_002847.5	NM_002847	7	q36.3	23	0	NA	NA	NA	NA	NA	NA	NA
chr7	158205274	158316818	ENST00000389418	intron	3	-	111544	ENSG00000155093	PTPRN2	9677	protein_coding	4860	1	NM_002847.5	NM_002847	7	q36.3	23	0	NA	NA	NA	NA	NA	NA	NA
chr7	158316933	158489734	ENST00000389418	intron	2	-	172801	ENSG00000155093	PTPRN2	9677	protein_coding	4860	1	NM_002847.5	NM_002847	7	q36.3	23	0	NA	NA	NA	NA	NA	NA	NA
chr7	158489786	158587557	ENST00000389418	intron	1	-	97771	ENSG00000155093	PTPRN2	9677	protein_coding	4860	1	NM_002847.5	NM_002847	7	q36.3	23	0	NA	NA	NA	NA	NA	NA	NA
chr7	550603	551388	ENST00000537384	intron	10	-	785	ENSG00000188191	PRKAR1B	9390	protein_coding	2472	1	NM_001164760.2	NM_001164760	7	p22.3	11	1	9.2	11.16	0.410592	0.986998	0.824373	-0.413781	0.162625
chr7	551471	579255	ENST00000537384	intron	9	-	27784	ENSG00000188191	PRKAR1B	9390	protein_coding	2472	1	NM_001164760.2	NM_001164760	7	p22.3	11	0	16.09	25.13	0.343448	0.882702	0.640271	-0.296823	0.242432
chr7	579378	584507	ENST00000537384	intron	8	-	5129	ENSG00000188191	PRKAR1B	9390	protein_coding	2472	1	NM_001164760.2	NM_001164760	7	p22.3	11	0	24	28.36	0.590869	0.977988	0.846262	-0.255393	0.131725
chr7	584569	596145	ENST00000537384	intron	7	-	11576	ENSG00000188191	PRKAR1B	9390	protein_coding	2472	1	NM_001164760.2	NM_001164760	7	p22.3	11	0	35.47	40.35	0.661425	0.985854	0.879058	-0.217633	0.106796
chr7	596305	606192	ENST00000537384	intron	6	-	9887	ENSG00000188191	PRKAR1B	9390	protein_coding	2472	1	NM_001164760.2	NM_001164760	7	p22.3	11	0	22.65	56.76	0.203425	0.60045	0.399049	-0.195624	0.201402
chr7	606240	607390	ENST00000537384	intron	5	-	1150	ENSG00000188191	PRKAR1B	9390	protein_coding	2472	1	NM_001164760.2	NM_001164760	7	p22.3	11	0	24.71	60.95	0.210449	0.61759	0.405414	-0.194965	0.212175
chr7	607453	677228	ENST00000537384	intron	4	-	69775	ENSG00000188191	PRKAR1B	9390	protein_coding	2472	1	NM_001164760.2	NM_001164760	7	p22.3	11	0	20.16	39.64	0.220295	0.793881	0.508577	-0.288282	0.285304
chr7	677321	680555	ENST00000537384	intron	3	-	3234	ENSG00000188191	PRKAR1B	9390	protein_coding	2472	1	NM_001164760.2	NM_001164760	7	p22.3	11	0	23.75	25.22	0.784014	0.99065	0.941713	-0.157699	0.0489372
chr7	680727	711328	ENST00000537384	intron	2	-	30601	ENSG00000188191	PRKAR1B	9390	protein_coding	2472	1	NM_001164760.2	NM_001164760	7	p22.3	11	0	22.4	26	0.615906	0.97785	0.861538	-0.245632	0.116311
chr7	711528	727209	ENST00000537384	intron	1	-	15681	ENSG00000188191	PRKAR1B	9390	protein_coding	2472	1	NM_001164760.2	NM_001164760	7	p22.3	11	0	NA	NA	NA	NA	NA	NA	NA
chr7	727316	729662	ENST00000297440	intron	1	+	2346	ENSG00000164818	DNAAF5	26013	protein_coding	3412	1	NM_017802.4	NM_017802	7	p22.3	13	0	8.35	20.76	0.141367	0.708108	0.402216	-0.260849	0.305892
chr7	729848	740818	ENST00000297440	intron	2	+	10970	ENSG00000164818	DNAAF5	26013	protein_coding	3412	1	NM_017802.4	NM_017802	7	p22.3	13	0	14.53	30.4	0.262002	0.729847	0.477961	-0.215959	0.251886
chr7	740944	741346	ENST00000297440	intron	3	+	402	ENSG00000164818	DNAAF5	26013	protein_coding	3412	1	NM_017802.4	NM_017802	7	p22.3	13	0	17.09	26.27	0.328907	0.891732	0.650552	-0.321645	0.24118
chr7	741466	754588	ENST00000297440	intron	4	+	13122	ENSG00000164818	DNAAF5	26013	protein_coding	3412	1	NM_017802.4	NM_017802	7	p22.3	13	0	12.13	17.75	0.362824	0.939388	0.68338	-0.320556	0.256008
chr7	754822	756781	ENST00000297440	intron	5	+	1959	ENSG00000164818	DNAAF5	26013	protein_coding	3412	1	NM_017802.4	NM_017802	7	p22.3	13	0	15.09	17.6	0.594136	0.976608	0.857386	-0.26325	0.119222
chr7	756995	761752	ENST00000297440	intron	6	+	4757	ENSG00000164818	DNAAF5	26013	protein_coding	3412	1	NM_017802.4	NM_017802	7	p22.3	13	0	16.96	20.69	0.569029	0.962394	0.81972	-0.25069	0.142675
chr7	761897	763805	ENST00000297440	intron	7	+	1908	ENSG00000164818	DNAAF5	26013	protein_coding	3412	1	NM_017802.4	NM_017802	7	p22.3	13	0	17.09	20.07	0.565005	0.979436	0.85152	-0.286514	0.127916
chr7	763975	770470	ENST00000297440	intron	8	+	6495	ENSG00000164818	DNAAF5	26013	protein_coding	3412	1	NM_017802.4	NM_017802	7	p22.3	13	0	21.98	30.8	0.468326	0.899328	0.713636	-0.24531	0.185692
chr7	770619	774047	ENST00000297440	intron	9	+	3428	ENSG00000164818	DNAAF5	26013	protein_coding	3412	1	NM_017802.4	NM_017802	7	p22.3	13	0	15.65	23.09	0.392588	0.915964	0.677783	-0.285195	0.238181
chr7	774199	775005	ENST00000297440	intron	10	+	806	ENSG00000164818	DNAAF5	26013	protein_coding	3412	1	NM_017802.4	NM_017802	7	p22.3	13	0	23.51	27.71	0.59507	0.975674	0.84843	-0.25336	0.127244
chr7	775163	779952	ENST00000297440	intron	11	+	4789	ENSG00000164818	DNAAF5	26013	protein_coding	3412	1	NM_017802.4	NM_017802	7	p22.3	13	0	12.8	22.62	0.297544	0.830137	0.565871	-0.268327	0.264266
chr7	780145	785516	ENST00000297440	intron	12	+	5371	ENSG00000164818	DNAAF5	26013	protein_coding	3412	1	NM_017802.4	NM_017802	7	p22.3	13	1	10.87	19.05	0.304352	0.834762	0.570604	-0.266252	0.264159
chr7	898950	899032	ENST00000265846	intron	10	-	82	ENSG00000105963	ADAP1	16486	protein_coding	2349	1	NM_006869.4	NM_006869	7	p22.3	11	1	70.53	86.85	0.644156	0.928794	0.81209	-0.167934	0.116704
chr7	899262	899418	ENST00000265846	intron	9	-	156	ENSG00000105963	ADAP1	16486	protein_coding	2349	1	NM_006869.4	NM_006869	7	p22.3	11	0	79.73	96.11	0.672224	0.938434	0.82957	-0.157347	0.108864
chr7	899491	900101	ENST00000265846	intron	8	-	610	ENSG00000105963	ADAP1	16486	protein_coding	2349	1	NM_006869.4	NM_006869	7	p22.3	11	0	76.89	90.25	0.710401	0.952616	0.851967	-0.141566	0.100649
chr7	900165	900532	ENST00000265846	intron	7	-	367	ENSG00000105963	ADAP1	16486	protein_coding	2349	1	NM_006869.4	NM_006869	7	p22.3	11	0	62.82	73.75	0.695032	0.951875	0.851797	-0.156764	0.100078
chr7	900617	904125	ENST00000265846	intron	6	-	3508	ENSG00000105963	ADAP1	16486	protein_coding	2349	1	NM_006869.4	NM_006869	7	p22.3	11	0	68.47	95.18	0.513098	0.886616	0.719374	-0.206276	0.167242
chr7	904273	905059	ENST00000265846	intron	5	-	786	ENSG00000105963	ADAP1	16486	protein_coding	2349	1	NM_006869.4	NM_006869	7	p22.3	11	0	132.36	139.24	0.882152	0.988832	0.950589	-0.0684373	0.0382434
chr7	905173	919967	ENST00000265846	intron	4	-	14794	ENSG00000105963	ADAP1	16486	protein_coding	2349	1	NM_006869.4	NM_006869	7	p22.3	11	0	108.02	167.25	0.455453	0.818548	0.645859	-0.190407	0.172688
chr7	920051	926552	ENST00000265846	intron	3	-	6501	ENSG00000105963	ADAP1	16486	protein_coding	2349	1	NM_006869.4	NM_006869	7	p22.3	11	0	96.56	115.53	0.690629	0.932593	0.8358	-0.145171	0.0967924
chr7	926645	935374	ENST00000265846	intron	2	-	8729	ENSG00000105963	ADAP1	16486	protein_coding	2349	1	NM_006869.4	NM_006869	7	p22.3	11	0	98.75	175.58	0.232334	0.891871	0.562422	-0.330087	0.329449
chr7	935506	954395	ENST00000265846	intron	1	-	18889	ENSG00000105963	ADAP1	16486	protein_coding	2349	1	NM_006869.4	NM_006869	7	p22.3	11	0	77.78	88.85	0.67088	0.981282	0.875408	-0.204528	0.105874
chr7	1434673	1435100	ENST00000297508	intron	16	-	427	ENSG00000164877	MICALL2	29672	protein_coding	3096	1	NM_182924.4	NM_182924	7	p22.3	17	1	NA	NA	NA	NA	NA	NA	NA
chr7	1435148	1436741	ENST00000297508	intron	15	-	1593	ENSG00000164877	MICALL2	29672	protein_coding	3096	1	NM_182924.4	NM_182924	7	p22.3	17	0	NA	NA	NA	NA	NA	NA	NA
chr7	1436857	1437534	ENST00000297508	intron	14	-	677	ENSG00000164877	MICALL2	29672	protein_coding	3096	1	NM_182924.4	NM_182924	7	p22.3	17	0	NA	NA	NA	NA	NA	NA	NA
chr7	1437609	1437889	ENST00000297508	intron	13	-	280	ENSG00000164877	MICALL2	29672	protein_coding	3096	1	NM_182924.4	NM_182924	7	p22.3	17	0	NA	NA	NA	NA	NA	NA	NA
chr7	1437981	1438096	ENST00000297508	intron	12	-	115	ENSG00000164877	MICALL2	29672	protein_coding	3096	1	NM_182924.4	NM_182924	7	p22.3	17	0	NA	NA	NA	NA	NA	NA	NA
chr7	1438221	1438288	ENST00000297508	intron	11	-	67	ENSG00000164877	MICALL2	29672	protein_coding	3096	1	NM_182924.4	NM_182924	7	p22.3	17	0	NA	NA	NA	NA	NA	NA	NA
chr7	1438354	1438839	ENST00000297508	intron	10	-	485	ENSG00000164877	MICALL2	29672	protein_coding	3096	1	NM_182924.4	NM_182924	7	p22.3	17	0	NA	NA	NA	NA	NA	NA	NA
chr7	1438996	1439924	ENST00000297508	intron	9	-	928	ENSG00000164877	MICALL2	29672	protein_coding	3096	1	NM_182924.4	NM_182924	7	p22.3	17	0	NA	NA	NA	NA	NA	NA	NA
chr7	1440086	1440590	ENST00000297508	intron	8	-	504	ENSG00000164877	MICALL2	29672	protein_coding	3096	1	NM_182924.4	NM_182924	7	p22.3	17	0	NA	NA	NA	NA	NA	NA	NA
chr7	1440685	1442191	ENST00000297508	intron	7	-	1506	ENSG00000164877	MICALL2	29672	protein_coding	3096	1	NM_182924.4	NM_182924	7	p22.3	17	0	NA	NA	NA	NA	NA	NA	NA
chr7	1442485	1444651	ENST00000297508	intron	6	-	2166	ENSG00000164877	MICALL2	29672	protein_coding	3096	1	NM_182924.4	NM_182924	7	p22.3	17	0	NA	NA	NA	NA	NA	NA	NA
chr7	1445429	1446712	ENST00000297508	intron	5	-	1283	ENSG00000164877	MICALL2	29672	protein_coding	3096	1	NM_182924.4	NM_182924	7	p22.3	17	0	NA	NA	NA	NA	NA	NA	NA
chr7	1446829	1447574	ENST00000297508	intron	4	-	745	ENSG00000164877	MICALL2	29672	protein_coding	3096	1	NM_182924.4	NM_182924	7	p22.3	17	0	NA	NA	NA	NA	NA	NA	NA
chr7	1447766	1448619	ENST00000297508	intron	3	-	853	ENSG00000164877	MICALL2	29672	protein_coding	3096	1	NM_182924.4	NM_182924	7	p22.3	17	0	NA	NA	NA	NA	NA	NA	NA
chr7	1448762	1450239	ENST00000297508	intron	2	-	1477	ENSG00000164877	MICALL2	29672	protein_coding	3096	1	NM_182924.4	NM_182924	7	p22.3	17	0	NA	NA	NA	NA	NA	NA	NA
chr7	1450289	1459183	ENST00000297508	intron	1	-	8894	ENSG00000164877	MICALL2	29672	protein_coding	3096	1	NM_182924.4	NM_182924	7	p22.3	17	0	11.98	17.73	0.258365	0.971631	0.675691	-0.417326	0.29594
chr7	2355421	2360709	ENST00000360876	intron	1	+	5288	ENSG00000106263	EIF3B	3280	protein_coding	3096	1	NM_001037283.2	NM_001362792	7	p22.3	19	0	91.44	104.07	0.73782	0.964147	0.878639	-0.14082	0.085508
chr7	2360903	2362644	ENST00000360876	intron	2	+	1741	ENSG00000106263	EIF3B	3280	protein_coding	3096	1	NM_001037283.2	NM_001362792	7	p22.3	19	0	154.64	167.18	0.84484	0.974773	0.924991	-0.0801505	0.0497824
chr7	2362765	2363069	ENST00000360876	intron	3	+	304	ENSG00000106263	EIF3B	3280	protein_coding	3096	1	NM_001037283.2	NM_001362792	7	p22.3	19	0	164.24	170.2	0.910178	0.99205	0.964982	-0.0548041	0.027068
chr7	2363128	2363631	ENST00000360876	intron	4	+	503	ENSG00000106263	EIF3B	3280	protein_coding	3096	1	NM_001037283.2	NM_001362792	7	p22.3	19	0	123.89	129.89	0.876846	0.990207	0.953807	-0.0769609	0.0363995
chr7	2363761	2364371	ENST00000360876	intron	5	+	610	ENSG00000106263	EIF3B	3280	protein_coding	3096	1	NM_001037283.2	NM_001362792	7	p22.3	19	0	189.91	224.29	0.714339	0.93623	0.846716	-0.132378	0.0895135
chr7	2364530	2366316	ENST00000360876	intron	6	+	1786	ENSG00000106263	EIF3B	3280	protein_coding	3096	1	NM_001037283.2	NM_001362792	7	p22.3	19	0	147.13	170.4	0.736938	0.944364	0.863439	-0.126501	0.080925
chr7	2366449	2366524	ENST00000360876	intron	7	+	75	ENSG00000106263	EIF3B	3280	protein_coding	3096	1	NM_001037283.2	NM_001362792	7	p22.3	19	0	98.38	126.6	0.590326	0.914892	0.777093	-0.186767	0.137799
chr7	2366592	2366998	ENST00000360876	intron	8	+	406	ENSG00000106263	EIF3B	3280	protein_coding	3096	1	NM_001037283.2	NM_001362792	7	p22.3	19	0	70.69	103.93	0.473661	0.842204	0.680169	-0.206509	0.162035
chr7	2367046	2369471	ENST00000360876	intron	9	+	2425	ENSG00000106263	EIF3B	3280	protein_coding	3096	1	NM_001037283.2	NM_001362792	7	p22.3	19	0	75.56	94.13	0.623877	0.918061	0.80272	-0.178843	0.115342
chr7	2369683	2371776	ENST00000360876	intron	10	+	2093	ENSG00000106263	EIF3B	3280	protein_coding	3096	1	NM_001037283.2	NM_001362792	7	p22.3	19	0	114.31	135.09	0.738417	0.919152	0.846177	-0.10776	0.072975
chr7	2371850	2372672	ENST00000360876	intron	11	+	822	ENSG00000106263	EIF3B	3280	protein_coding	3096	1	NM_001037283.2	NM_001362792	7	p22.3	19	0	97.71	119.09	0.680517	0.914644	0.820472	-0.139955	0.094172
chr7	2372796	2374527	ENST00000360876	intron	12	+	1731	ENSG00000106263	EIF3B	3280	protein_coding	3096	1	NM_001037283.2	NM_001362792	7	p22.3	19	0	137.6	154.91	0.779457	0.959383	0.888258	-0.108801	0.071125
chr7	2374607	2375388	ENST00000360876	intron	13	+	781	ENSG00000106263	EIF3B	3280	protein_coding	3096	1	NM_001037283.2	NM_001362792	7	p22.3	19	0	199.91	209.53	0.884609	0.989203	0.954088	-0.0694787	0.0351156
chr7	2375528	2376949	ENST00000360876	intron	14	+	1421	ENSG00000106263	EIF3B	3280	protein_coding	3096	1	NM_001037283.2	NM_001362792	7	p22.3	19	0	245.33	283.05	0.756372	0.946598	0.866737	-0.110366	0.0798611
chr7	2377076	2378688	ENST00000360876	intron	15	+	1612	ENSG00000106263	EIF3B	3280	protein_coding	3096	1	NM_001037283.2	NM_001362792	7	p22.3	19	0	133.78	143.31	0.857843	0.975969	0.933501	-0.0756574	0.042468
chr7	2378767	2379133	ENST00000360876	intron	16	+	366	ENSG00000106263	EIF3B	3280	protein_coding	3096	1	NM_001037283.2	NM_001362792	7	p22.3	19	0	150.4	158.47	0.865939	0.9907	0.949076	-0.0831364	0.0416246
chr7	2379243	2379393	ENST00000360876	intron	17	+	150	ENSG00000106263	EIF3B	3280	protein_coding	3096	1	NM_001037283.2	NM_001362792	7	p22.3	19	0	123.76	126.82	0.918586	0.997176	0.975871	-0.0572856	0.0213049
chr7	2379512	2380203	ENST00000360876	intron	18	+	691	ENSG00000106263	EIF3B	3280	protein_coding	3096	1	NM_001037283.2	NM_001362792	7	p22.3	19	1	40.55	118.98	0.221178	0.475939	0.340814	-0.119635	0.135125
chr7	2731751	2733450	ENST00000275364	intron	3	-	1699	ENSG00000146535	GNA12	4380	protein_coding	4369	1	NM_007353.3	NM_001293092	7	p22.2	4	1	61.38	75.07	0.535403	0.953939	0.817637	-0.282234	0.136302
chr7	2733502	2794927	ENST00000275364	intron	2	-	61425	ENSG00000146535	GNA12	4380	protein_coding	4369	1	NM_007353.3	NM_001293092	7	p22.2	4	0	88.65	103.36	0.64332	0.95671	0.857682	-0.214361	0.0990285
chr7	2795144	2843852	ENST00000275364	intron	1	-	48708	ENSG00000146535	GNA12	4380	protein_coding	4369	1	NM_007353.3	NM_001293092	7	p22.2	4	0	64.96	77.78	0.614259	0.958968	0.835176	-0.220917	0.123792
chr7	2906843	2910049	ENST00000396946	intron	24	-	3206	ENSG00000198286	CARD11	16393	protein_coding	4287	1	NM_032415.7	NM_032415	7	p22.2	25	1	65.2	83.16	0.597286	0.926291	0.784031	-0.186745	0.14226
chr7	2910166	2912171	ENST00000396946	intron	23	-	2005	ENSG00000198286	CARD11	16393	protein_coding	4287	1	NM_032415.7	NM_032415	7	p22.2	25	0	106.24	123.38	0.737921	0.944939	0.86108	-0.123158	0.0838593
chr7	2912297	2913286	ENST00000396946	intron	22	-	989	ENSG00000198286	CARD11	16393	protein_coding	4287	1	NM_032415.7	NM_032415	7	p22.2	25	0	72.58	93.44	0.647724	0.872345	0.776755	-0.129031	0.0955899
chr7	2913467	2915236	ENST00000396946	intron	21	-	1769	ENSG00000198286	CARD11	16393	protein_coding	4287	1	NM_032415.7	NM_032415	7	p22.2	25	0	88.6	108.58	0.668957	0.915418	0.815988	-0.147031	0.0994301
chr7	2915373	2917289	ENST00000396946	intron	20	-	1916	ENSG00000198286	CARD11	16393	protein_coding	4287	1	NM_032415.7	NM_032415	7	p22.2	25	0	70.31	97.38	0.548875	0.853653	0.722017	-0.173142	0.131636
chr7	2917386	2918490	ENST00000396946	intron	19	-	1104	ENSG00000198286	CARD11	16393	protein_coding	4287	1	NM_032415.7	NM_032415	7	p22.2	25	0	92.6	116.36	0.643437	0.903204	0.795806	-0.152369	0.107398
chr7	2918588	2919371	ENST00000396946	intron	18	-	783	ENSG00000198286	CARD11	16393	protein_coding	4287	1	NM_032415.7	NM_032415	7	p22.2	25	0	98.85	147.11	0.512374	0.814001	0.671946	-0.159572	0.142055
chr7	2919613	2922633	ENST00000396946	intron	17	-	3020	ENSG00000198286	CARD11	16393	protein_coding	4287	1	NM_032415.7	NM_032415	7	p22.2	25	0	59.91	91.42	0.488831	0.799882	0.655327	-0.166496	0.144555
chr7	2922761	2923131	ENST00000396946	intron	16	-	370	ENSG00000198286	CARD11	16393	protein_coding	4287	1	NM_032415.7	NM_032415	7	p22.2	25	0	50.91	86.27	0.390229	0.782839	0.590124	-0.199895	0.192715
chr7	2923334	2924232	ENST00000396946	intron	15	-	898	ENSG00000198286	CARD11	16393	protein_coding	4287	1	NM_032415.7	NM_032415	7	p22.2	25	0	51.78	66.16	0.572161	0.931371	0.782648	-0.210487	0.148723
chr7	2924366	2926738	ENST00000396946	intron	14	-	2372	ENSG00000198286	CARD11	16393	protein_coding	4287	1	NM_032415.7	NM_032415	7	p22.2	25	0	142.93	162.64	0.772886	0.951117	0.878812	-0.105926	0.0723054
chr7	2926792	2928597	ENST00000396946	intron	13	-	1805	ENSG00000198286	CARD11	16393	protein_coding	4287	1	NM_032415.7	NM_032415	7	p22.2	25	0	134.15	149.58	0.778375	0.967132	0.896844	-0.118469	0.0702872
chr7	2928699	2929991	ENST00000396946	intron	12	-	1292	ENSG00000198286	CARD11	16393	protein_coding	4287	1	NM_032415.7	NM_032415	7	p22.2	25	0	108.76	170.98	0.518979	0.736268	0.636098	-0.117119	0.100171
chr7	2930075	2932534	ENST00000396946	intron	11	-	2459	ENSG00000198286	CARD11	16393	protein_coding	4287	1	NM_032415.7	NM_032415	7	p22.2	25	0	112.75	186.76	0.4777	0.729214	0.603716	-0.126016	0.125498
chr7	2932587	2934452	ENST00000396946	intron	10	-	1865	ENSG00000198286	CARD11	16393	protein_coding	4287	1	NM_032415.7	NM_032415	7	p22.2	25	0	127.8	174.64	0.587054	0.851475	0.731791	-0.144737	0.119683
chr7	2934630	2937036	ENST00000396946	intron	9	-	2406	ENSG00000198286	CARD11	16393	protein_coding	4287	1	NM_032415.7	NM_032415	7	p22.2	25	0	99.98	127.51	0.628748	0.9077	0.784095	-0.155347	0.123604
chr7	2937235	2937906	ENST00000396946	intron	8	-	671	ENSG00000198286	CARD11	16393	protein_coding	4287	1	NM_032415.7	NM_032415	7	p22.2	25	0	136.56	162.15	0.714388	0.929221	0.842183	-0.127796	0.087038
chr7	2938033	2938678	ENST00000396946	intron	7	-	645	ENSG00000198286	CARD11	16393	protein_coding	4287	1	NM_032415.7	NM_032415	7	p22.2	25	0	146.13	169.25	0.767607	0.933945	0.863397	-0.0957901	0.0705479
chr7	2938832	2939748	ENST00000396946	intron	6	-	916	ENSG00000198286	CARD11	16393	protein_coding	4287	1	NM_032415.7	NM_032415	7	p22.2	25	0	149.05	159.87	0.860464	0.976605	0.93232	-0.0718563	0.044285
chr7	2939929	2944211	ENST00000396946	intron	5	-	4282	ENSG00000198286	CARD11	16393	protein_coding	4287	1	NM_032415.7	NM_032415	7	p22.2	25	0	84.87	237.16	0.24022	0.491167	0.35786	-0.11764	0.133308
chr7	2944538	2945818	ENST00000396946	intron	4	-	1280	ENSG00000198286	CARD11	16393	protein_coding	4287	1	NM_032415.7	NM_032415	7	p22.2	25	0	75.58	140.36	0.349879	0.710174	0.538472	-0.188593	0.171701
chr7	2945957	2947574	ENST00000396946	intron	3	-	1617	ENSG00000198286	CARD11	16393	protein_coding	4287	1	NM_032415.7	NM_032415	7	p22.2	25	0	118.75	146.82	0.686707	0.895834	0.808814	-0.122106	0.0870207
chr7	2947788	2958499	ENST00000396946	intron	2	-	10711	ENSG00000198286	CARD11	16393	protein_coding	4287	1	NM_032415.7	NM_032415	7	p22.2	25	0	112.35	146.67	0.639603	0.874173	0.766005	-0.126402	0.108167
chr7	2958632	3043666	ENST00000396946	intron	1	-	85034	ENSG00000198286	CARD11	16393	protein_coding	4287	1	NM_032415.7	NM_032415	7	p22.2	25	0	57.53	107.65	0.372669	0.698512	0.534417	-0.161748	0.164095
chr7	4682869	4740837	ENST00000328914	intron	1	+	57968	ENSG00000164916	FOXK1	23480	protein_coding	11194	1	NM_001037165.2	NM_001037165	7	p22.1	9	0	86.87	143.29	0.476324	0.727676	0.606253	-0.129929	0.121423
chr7	4741024	4754458	ENST00000328914	intron	2	+	13434	ENSG00000164916	FOXK1	23480	protein_coding	11194	1	NM_001037165.2	NM_001037165	7	p22.1	9	0	67.51	91.29	0.583551	0.865296	0.739511	-0.15596	0.125785
chr7	4754616	4755236	ENST00000328914	intron	3	+	620	ENSG00000164916	FOXK1	23480	protein_coding	11194	1	NM_001037165.2	NM_001037165	7	p22.1	9	0	77.31	105.22	0.59217	0.849765	0.734746	-0.142576	0.115019
chr7	4755384	4756993	ENST00000328914	intron	4	+	1609	ENSG00000164916	FOXK1	23480	protein_coding	11194	1	NM_001037165.2	NM_001037165	7	p22.1	9	0	53.24	89.35	0.434191	0.744362	0.595859	-0.161668	0.148503
chr7	4757188	4759050	ENST00000328914	intron	5	+	1862	ENSG00000164916	FOXK1	23480	protein_coding	11194	1	NM_001037165.2	NM_001037165	7	p22.1	9	0	62.58	91.16	0.495032	0.847809	0.686485	-0.191454	0.161324
chr7	4759218	4759310	ENST00000328914	intron	6	+	92	ENSG00000164916	FOXK1	23480	protein_coding	11194	1	NM_001037165.2	NM_001037165	7	p22.1	9	0	93	102.64	0.785571	0.977454	0.90608	-0.120508	0.0713746
chr7	4759596	4761063	ENST00000328914	intron	7	+	1467	ENSG00000164916	FOXK1	23480	protein_coding	11194	1	NM_001037165.2	NM_001037165	7	p22.1	9	0	45.64	73.73	0.443599	0.771003	0.619015	-0.175417	0.151988
chr7	4761289	4762183	ENST00000328914	intron	8	+	894	ENSG00000164916	FOXK1	23480	protein_coding	11194	1	NM_001037165.2	NM_001037165	7	p22.1	9	1	55.8	66.84	0.67474	0.938308	0.834829	-0.16009	0.103478
chr7	5308313	5308874	ENST00000430969	intron	29	-	561	ENSG00000182095	TNRC18	11962	protein_coding	10839	1	NM_001080495.3	NM_001080495	7	p22.1	30	1	60.36	66.44	0.774631	0.978695	0.908489	-0.133858	0.0702059
chr7	5308950	5309131	ENST00000430969	intron	28	-	181	ENSG00000182095	TNRC18	11962	protein_coding	10839	1	NM_001080495.3	NM_001080495	7	p22.1	30	0	73.8	80.76	0.79276	0.977857	0.913819	-0.121059	0.0640385
chr7	5309369	5312502	ENST00000430969	intron	27	-	3133	ENSG00000182095	TNRC18	11962	protein_coding	10839	1	NM_001080495.3	NM_001080495	7	p22.1	30	0	58.02	76.93	0.584609	0.890428	0.754192	-0.169583	0.136236
chr7	5313864	5314983	ENST00000430969	intron	26	-	1119	ENSG00000182095	TNRC18	11962	protein_coding	10839	1	NM_001080495.3	NM_001080495	7	p22.1	30	0	192.75	236.29	0.705835	0.899016	0.815735	-0.1099	0.0832815
chr7	5315149	5315955	ENST00000430969	intron	25	-	806	ENSG00000182095	TNRC18	11962	protein_coding	10839	1	NM_001080495.3	NM_001080495	7	p22.1	30	0	130.16	135.62	0.904947	0.987132	0.95974	-0.0547933	0.0273918
chr7	5316073	5320317	ENST00000430969	intron	24	-	4244	ENSG00000182095	TNRC18	11962	protein_coding	10839	1	NM_001080495.3	NM_001080495	7	p22.1	30	0	112.76	146.15	0.656186	0.871406	0.771536	-0.11535	0.0998703
chr7	5320427	5320531	ENST00000430969	intron	23	-	104	ENSG00000182095	TNRC18	11962	protein_coding	10839	1	NM_001080495.3	NM_001080495	7	p22.1	30	0	100.31	114.53	0.787416	0.940069	0.87584	-0.0884248	0.0642282
chr7	5320608	5321072	ENST00000430969	intron	22	-	464	ENSG00000182095	TNRC18	11962	protein_coding	10839	1	NM_001080495.3	NM_001080495	7	p22.1	30	0	69.56	83.45	0.683583	0.939054	0.833553	-0.14997	0.105501
chr7	5321191	5324213	ENST00000430969	intron	21	-	3022	ENSG00000182095	TNRC18	11962	protein_coding	10839	1	NM_001080495.3	NM_001080495	7	p22.1	30	0	71.76	119.04	0.444321	0.756617	0.602823	-0.158501	0.153794
chr7	5324356	5325095	ENST00000430969	intron	20	-	739	ENSG00000182095	TNRC18	11962	protein_coding	10839	1	NM_001080495.3	NM_001080495	7	p22.1	30	0	87.35	105.33	0.697328	0.924426	0.829298	-0.131971	0.0951275
chr7	5325249	5332621	ENST00000430969	intron	19	-	7372	ENSG00000182095	TNRC18	11962	protein_coding	10839	1	NM_001080495.3	NM_001080495	7	p22.1	30	0	46.13	126.24	0.266518	0.473891	0.365415	-0.0988968	0.108476
chr7	5333050	5345561	ENST00000430969	intron	18	-	12511	ENSG00000182095	TNRC18	11962	protein_coding	10839	1	NM_001080495.3	NM_001080495	7	p22.1	30	0	79.04	96.51	0.68205	0.919985	0.818982	-0.136932	0.101002
chr7	5345811	5351818	ENST00000430969	intron	17	-	6007	ENSG00000182095	TNRC18	11962	protein_coding	10839	1	NM_001080495.3	NM_001080495	7	p22.1	30	0	69.95	115.11	0.455149	0.733532	0.60768	-0.15253	0.125853
chr7	5352095	5356915	ENST00000430969	intron	16	-	4820	ENSG00000182095	TNRC18	11962	protein_coding	10839	1	NM_001080495.3	NM_001080495	7	p22.1	30	0	147.55	239.69	0.463831	0.749077	0.615587	-0.151756	0.133491
chr7	5357277	5359397	ENST00000430969	intron	15	-	2120	ENSG00000182095	TNRC18	11962	protein_coding	10839	1	NM_001080495.3	NM_001080495	7	p22.1	30	0	235.96	265.8	0.803262	0.940731	0.887735	-0.0844733	0.0529962
chr7	5359570	5361593	ENST00000430969	intron	14	-	2023	ENSG00000182095	TNRC18	11962	protein_coding	10839	1	NM_001080495.3	NM_001080495	7	p22.1	30	0	166.71	231.73	0.581061	0.836645	0.719415	-0.138354	0.11723
chr7	5361723	5361896	ENST00000430969	intron	13	-	173	ENSG00000182095	TNRC18	11962	protein_coding	10839	1	NM_001080495.3	NM_001080495	7	p22.1	30	0	176.38	233.6	0.597986	0.875746	0.755051	-0.157066	0.120695
chr7	5362034	5362649	ENST00000430969	intron	12	-	615	ENSG00000182095	TNRC18	11962	protein_coding	10839	1	NM_001080495.3	NM_001080495	7	p22.1	30	0	100.87	107.6	0.84747	0.985914	0.937454	-0.0899831	0.0484601
chr7	5362826	5370374	ENST00000430969	intron	11	-	7548	ENSG00000182095	TNRC18	11962	protein_coding	10839	1	NM_001080495.3	NM_001080495	7	p22.1	30	0	84.02	103.22	0.702663	0.902447	0.81399	-0.111327	0.0884577
chr7	5371365	5374054	ENST00000430969	intron	10	-	2689	ENSG00000182095	TNRC18	11962	protein_coding	10839	1	NM_001080495.3	NM_001080495	7	p22.1	30	0	179.36	216.8	0.74484	0.889865	0.827306	-0.0824665	0.0625582
chr7	5374485	5376033	ENST00000430969	intron	9	-	1548	ENSG00000182095	TNRC18	11962	protein_coding	10839	1	NM_001080495.3	NM_001080495	7	p22.1	30	0	70.13	83.24	0.692653	0.946553	0.842504	-0.149851	0.10405
chr7	5376225	5376846	ENST00000430969	intron	8	-	621	ENSG00000182095	TNRC18	11962	protein_coding	10839	1	NM_001080495.3	NM_001080495	7	p22.1	30	0	99.02	120.02	0.686441	0.925096	0.825029	-0.138589	0.100067
chr7	5376994	5377370	ENST00000430969	intron	7	-	376	ENSG00000182095	TNRC18	11962	protein_coding	10839	1	NM_001080495.3	NM_001080495	7	p22.1	30	0	86.27	92.09	0.835087	0.984631	0.936801	-0.101714	0.04783
chr7	5377577	5377921	ENST00000430969	intron	6	-	344	ENSG00000182095	TNRC18	11962	protein_coding	10839	1	NM_001080495.3	NM_001080495	7	p22.1	30	0	103.8	110.64	0.836735	0.989042	0.938178	-0.101442	0.0508639
chr7	5378025	5387671	ENST00000430969	intron	5	-	9646	ENSG00000182095	TNRC18	11962	protein_coding	10839	1	NM_001080495.3	NM_001080495	7	p22.1	30	0	188.24	216.93	0.783361	0.937165	0.867745	-0.0843846	0.0694195
chr7	5389337	5390484	ENST00000430969	intron	4	-	1147	ENSG00000182095	TNRC18	11962	protein_coding	10839	1	NM_001080495.3	NM_001080495	7	p22.1	30	0	61.42	99.15	0.477047	0.742164	0.619465	-0.142418	0.122698
chr7	5390629	5394439	ENST00000430969	intron	3	-	3810	ENSG00000182095	TNRC18	11962	protein_coding	10839	1	NM_001080495.3	NM_001080495	7	p22.1	30	0	162.24	239.27	0.54463	0.789559	0.678062	-0.133433	0.111497
chr7	5394596	5421059	ENST00000430969	intron	2	-	26463	ENSG00000182095	TNRC18	11962	protein_coding	10839	1	NM_001080495.3	NM_001080495	7	p22.1	30	0	53.35	220.91	0.147554	0.346103	0.241501	-0.0939476	0.104602
chr7	5421490	5423440	ENST00000430969	intron	1	-	1950	ENSG00000182095	TNRC18	11962	protein_coding	10839	1	NM_001080495.3	NM_001080495	7	p22.1	30	0	28.18	147.38	0.0898658	0.317983	0.191206	-0.101341	0.126776
chr7	5481932	5491230	ENST00000382368	intron	4	-	9298	ENSG00000155034	FBXL18	21874	protein_coding	8270	1	NM_024963.6	NM_001363441	7	p22.1	5	1	NA	NA	NA	NA	NA	NA	NA
chr7	5491450	5500487	ENST00000382368	intron	3	-	9037	ENSG00000155034	FBXL18	21874	protein_coding	8270	1	NM_024963.6	NM_001363441	7	p22.1	5	0	9.2	19.71	0.160882	0.784899	0.466768	-0.305887	0.31813
chr7	5502032	5505411	ENST00000382368	intron	2	-	3379	ENSG00000155034	FBXL18	21874	protein_coding	8270	1	NM_024963.6	NM_001363441	7	p22.1	5	0	15.31	23.13	0.378002	0.875336	0.661911	-0.283909	0.213425
chr7	5505631	5513656	ENST00000382368	intron	1	-	8025	ENSG00000155034	FBXL18	21874	protein_coding	8270	1	NM_024963.6	NM_001363441	7	p22.1	5	0	22.35	47.65	0.252911	0.708785	0.469045	-0.216134	0.23974
chr7	5623180	5624055	ENST00000389902	intron	16	-	875	ENSG00000011275	RNF216	21698	protein_coding	5777	1	NM_207111.4	NM_207111	7	p22.1	17	1	109.85	167.8	0.526042	0.765391	0.654648	-0.128606	0.110742
chr7	5624126	5641153	ENST00000389902	intron	15	-	17027	ENSG00000011275	RNF216	21698	protein_coding	5777	1	NM_207111.4	NM_207111	7	p22.1	17	0	107.2	170.67	0.508974	0.744458	0.628113	-0.119139	0.116345
chr7	5641377	5652412	ENST00000389902	intron	14	-	11035	ENSG00000011275	RNF216	21698	protein_coding	5777	1	NM_207111.4	NM_207111	7	p22.1	17	0	107.16	139.24	0.645922	0.871294	0.769606	-0.123684	0.101688
chr7	5652511	5711760	ENST00000389902	intron	13	-	59249	ENSG00000011275	RNF216	21698	protein_coding	5777	1	NM_207111.4	NM_207111	7	p22.1	17	0	140.65	236.04	0.465535	0.725288	0.595874	-0.130339	0.129414
chr7	5711840	5712714	ENST00000389902	intron	12	-	874	ENSG00000011275	RNF216	21698	protein_coding	5777	1	NM_207111.4	NM_207111	7	p22.1	17	0	114.11	126.67	0.801173	0.966169	0.900845	-0.0996713	0.0653248
chr7	5712864	5715052	ENST00000389902	intron	11	-	2188	ENSG00000011275	RNF216	21698	protein_coding	5777	1	NM_207111.4	NM_207111	7	p22.1	17	0	104.47	144.87	0.554939	0.867858	0.721129	-0.166191	0.146729
chr7	5715191	5716715	ENST00000389902	intron	10	-	1524	ENSG00000011275	RNF216	21698	protein_coding	5777	1	NM_207111.4	NM_207111	7	p22.1	17	0	115.69	127.98	0.820565	0.95965	0.903969	-0.0834044	0.0556807
chr7	5716767	5721032	ENST00000389902	intron	9	-	4265	ENSG00000011275	RNF216	21698	protein_coding	5777	1	NM_207111.4	NM_207111	7	p22.1	17	0	119.58	154.13	0.670099	0.861842	0.775839	-0.10574	0.0860039
chr7	5721173	5725323	ENST00000389902	intron	8	-	4150	ENSG00000011275	RNF216	21698	protein_coding	5777	1	NM_207111.4	NM_207111	7	p22.1	17	0	93.84	148.29	0.509837	0.750582	0.632814	-0.122978	0.117768
chr7	5725439	5729431	ENST00000389902	intron	7	-	3992	ENSG00000011275	RNF216	21698	protein_coding	5777	1	NM_207111.4	NM_207111	7	p22.1	17	0	103.47	124.67	0.729425	0.908493	0.829951	-0.100526	0.0785424
chr7	5729597	5730714	ENST00000389902	intron	6	-	1117	ENSG00000011275	RNF216	21698	protein_coding	5777	1	NM_207111.4	NM_207111	7	p22.1	17	0	177.82	224.09	0.678625	0.889029	0.79352	-0.114896	0.0955083
chr7	5730818	5739275	ENST00000389902	intron	5	-	8457	ENSG00000011275	RNF216	21698	protein_coding	5777	1	NM_207111.4	NM_207111	7	p22.1	17	0	135.6	171.98	0.67593	0.883238	0.788464	-0.112534	0.094774
chr7	5739353	5740972	ENST00000389902	intron	4	-	1619	ENSG00000011275	RNF216	21698	protein_coding	5777	1	NM_207111.4	NM_207111	7	p22.1	17	0	73.35	186.65	0.232798	0.57442	0.392982	-0.160183	0.181438
chr7	5741816	5752845	ENST00000389902	intron	3	-	11029	ENSG00000011275	RNF216	21698	protein_coding	5777	1	NM_207111.4	NM_207111	7	p22.1	17	0	60.13	146.4	0.281833	0.550187	0.410724	-0.128892	0.139463
chr7	5752980	5761002	ENST00000389902	intron	2	-	8022	ENSG00000011275	RNF216	21698	protein_coding	5777	1	NM_207111.4	NM_207111	7	p22.1	17	0	80.67	94.85	0.68562	0.956648	0.850501	-0.164881	0.106147
chr7	5761139	5781540	ENST00000389902	intron	1	-	20401	ENSG00000011275	RNF216	21698	protein_coding	5777	1	NM_207111.4	NM_207111	7	p22.1	17	0	64.87	78.85	0.633166	0.945986	0.822701	-0.189536	0.123285
chr7	6024802	6026727	ENST00000199389	intron	14	-	1925	ENSG00000086232	EIF2AK1	24921	protein_coding	4411	1	NM_014413.4	NM_001134335	7	p22.1	15	1	624.49	674.76	0.792594	0.976018	0.925499	-0.132906	0.0505184
chr7	6026962	6028614	ENST00000199389	intron	13	-	1652	ENSG00000086232	EIF2AK1	24921	protein_coding	4411	1	NM_014413.4	NM_001134335	7	p22.1	15	0	330.55	359.55	0.839757	0.96097	0.919344	-0.0795862	0.0416261
chr7	6028698	6028917	ENST00000199389	intron	12	-	219	ENSG00000086232	EIF2AK1	24921	protein_coding	4411	1	NM_014413.4	NM_001134335	7	p22.1	15	0	461.64	476.4	0.90506	0.99159	0.969018	-0.0639576	0.0225721
chr7	6029033	6037423	ENST00000199389	intron	11	-	8390	ENSG00000086232	EIF2AK1	24921	protein_coding	4411	1	NM_014413.4	NM_001134335	7	p22.1	15	0	695.8	764.93	0.802049	0.958543	0.909626	-0.107576	0.0489177
chr7	6037525	6038559	ENST00000199389	intron	10	-	1034	ENSG00000086232	EIF2AK1	24921	protein_coding	4411	1	NM_014413.4	NM_001134335	7	p22.1	15	0	512.82	551.96	0.82953	0.980094	0.929089	-0.0995586	0.0510053
chr7	6038672	6040891	ENST00000199389	intron	9	-	2219	ENSG00000086232	EIF2AK1	24921	protein_coding	4411	1	NM_014413.4	NM_001134335	7	p22.1	15	0	603.02	690.25	0.784077	0.928054	0.873625	-0.0895488	0.0544284
chr7	6041220	6042932	ENST00000199389	intron	8	-	1712	ENSG00000086232	EIF2AK1	24921	protein_coding	4411	1	NM_014413.4	NM_001134335	7	p22.1	15	0	660.24	679.2	0.928191	0.990399	0.972085	-0.0438934	0.0183138
chr7	6042994	6044561	ENST00000199389	intron	7	-	1567	ENSG00000086232	EIF2AK1	24921	protein_coding	4411	1	NM_014413.4	NM_001134335	7	p22.1	15	0	539.07	656	0.777839	0.860452	0.821753	-0.043914	0.0386986
chr7	6044662	6046070	ENST00000199389	intron	6	-	1408	ENSG00000086232	EIF2AK1	24921	protein_coding	4411	1	NM_014413.4	NM_001134335	7	p22.1	15	0	461.76	489.13	0.84562	0.987301	0.944044	-0.0984238	0.0432571
chr7	6046152	6046991	ENST00000199389	intron	5	-	839	ENSG00000086232	EIF2AK1	24921	protein_coding	4411	1	NM_014413.4	NM_001134335	7	p22.1	15	0	593	647.05	0.833972	0.96128	0.916467	-0.0824948	0.0448125
chr7	6047092	6048806	ENST00000199389	intron	4	-	1714	ENSG00000086232	EIF2AK1	24921	protein_coding	4411	1	NM_014413.4	NM_001134335	7	p22.1	15	0	473.8	499.15	0.879224	0.988415	0.949214	-0.0699899	0.039201
chr7	6048845	6049911	ENST00000199389	intron	3	-	1066	ENSG00000086232	EIF2AK1	24921	protein_coding	4411	1	NM_014413.4	NM_001134335	7	p22.1	15	0	325.36	352.18	0.856512	0.964628	0.923846	-0.0673334	0.0407823
chr7	6050046	6054545	ENST00000199389	intron	2	-	4499	ENSG00000086232	EIF2AK1	24921	protein_coding	4411	1	NM_014413.4	NM_001134335	7	p22.1	15	0	344.89	383.44	0.827463	0.948753	0.899463	-0.0719996	0.0492906
chr7	6054705	6058965	ENST00000199389	intron	1	-	4260	ENSG00000086232	EIF2AK1	24921	protein_coding	4411	1	NM_014413.4	NM_001134335	7	p22.1	15	0	419.24	476.87	0.780777	0.954824	0.879149	-0.0983723	0.0756744
chr7	6105033	6111124	ENST00000306177	intron	1	+	6091	ENSG00000106346	USP42	20068	protein_coding	5090	1	NM_032172.3	NM_032172	7	p22.1	18	0	11.93	20.16	0.291589	0.862006	0.591766	-0.300177	0.27024
chr7	6111375	6115322	ENST00000306177	intron	2	+	3947	ENSG00000106346	USP42	20068	protein_coding	5090	1	NM_032172.3	NM_032172	7	p22.1	18	0	28.82	45.85	0.419744	0.819988	0.628571	-0.208827	0.191417
chr7	6115524	6135840	ENST00000306177	intron	3	+	20316	ENSG00000106346	USP42	20068	protein_coding	5090	1	NM_032172.3	NM_032172	7	p22.1	18	0	22.36	42	0.26877	0.817412	0.532381	-0.263611	0.285031
chr7	6135952	6139091	ENST00000306177	intron	4	+	3139	ENSG00000106346	USP42	20068	protein_coding	5090	1	NM_032172.3	NM_032172	7	p22.1	18	0	36.09	50.04	0.56059	0.850043	0.721223	-0.160633	0.12882
chr7	6139195	6140127	ENST00000306177	intron	5	+	932	ENSG00000106346	USP42	20068	protein_coding	5090	1	NM_032172.3	NM_032172	7	p22.1	18	0	40.45	64.36	0.430677	0.801747	0.628496	-0.197819	0.173252
chr7	6140196	6140913	ENST00000306177	intron	6	+	717	ENSG00000106346	USP42	20068	protein_coding	5090	1	NM_032172.3	NM_032172	7	p22.1	18	0	20.96	30.42	0.469202	0.863763	0.68902	-0.219819	0.174743
chr7	6140985	6142931	ENST00000306177	intron	7	+	1946	ENSG00000106346	USP42	20068	protein_coding	5090	1	NM_032172.3	NM_032172	7	p22.1	18	0	24.91	34.84	0.495694	0.896647	0.714983	-0.219288	0.181664
chr7	6143015	6144084	ENST00000306177	intron	8	+	1069	ENSG00000106346	USP42	20068	protein_coding	5090	1	NM_032172.3	NM_032172	7	p22.1	18	0	32.45	46.91	0.486538	0.870939	0.69175	-0.205212	0.179189
chr7	6144197	6145515	ENST00000306177	intron	9	+	1318	ENSG00000106346	USP42	20068	protein_coding	5090	1	NM_032172.3	NM_032172	7	p22.1	18	0	25.38	33.75	0.480117	0.926016	0.752	-0.271883	0.174016
chr7	6145657	6146147	ENST00000306177	intron	10	+	490	ENSG00000106346	USP42	20068	protein_coding	5090	1	NM_032172.3	NM_032172	7	p22.1	18	0	28.2	38.84	0.486694	0.904915	0.726056	-0.239361	0.17886
chr7	6146249	6147738	ENST00000306177	intron	11	+	1489	ENSG00000106346	USP42	20068	protein_coding	5090	1	NM_032172.3	NM_032172	7	p22.1	18	0	34.4	54.89	0.456289	0.783503	0.626708	-0.170419	0.156795
chr7	6147893	6149582	ENST00000306177	intron	12	+	1689	ENSG00000106346	USP42	20068	protein_coding	5090	1	NM_032172.3	NM_032172	7	p22.1	18	0	37.42	52.84	0.498213	0.876287	0.708176	-0.209963	0.168112
chr7	6150303	6150411	ENST00000306177	intron	13	+	108	ENSG00000106346	USP42	20068	protein_coding	5090	1	NM_032172.3	NM_032172	7	p22.1	18	0	22.56	33.91	0.366639	0.907871	0.66529	-0.298651	0.24258
chr7	6150507	6153755	ENST00000306177	intron	14	+	3248	ENSG00000106346	USP42	20068	protein_coding	5090	1	NM_032172.3	NM_032172	7	p22.1	18	0	21.18	43.55	0.26831	0.729848	0.486338	-0.218028	0.243511
chr7	6155196	6156753	ENST00000306177	intron	15	+	1557	ENSG00000106346	USP42	20068	protein_coding	5090	1	NM_032172.3	NM_032172	7	p22.1	18	0	22.36	32.96	0.385424	0.899933	0.678398	-0.292974	0.221535
chr7	6157056	6159449	ENST00000306177	intron	16	+	2393	ENSG00000106346	USP42	20068	protein_coding	5090	1	NM_032172.3	NM_032172	7	p22.1	18	0	28.51	56.75	0.29512	0.703418	0.502379	-0.207258	0.201039
chr7	6159494	6160554	ENST00000306177	intron	17	+	1060	ENSG00000106346	USP42	20068	protein_coding	5090	1	NM_032172.3	NM_032172	7	p22.1	18	1	32.65	53.84	0.380159	0.807823	0.606426	-0.226267	0.201397
chr7	6410036	6410129	ENST00000297056	intron	14	-	93	ENSG00000164535	DAGLB	28923	protein_coding	2839	1	NM_139179.4	NM_139179	7	p22.1	15	1	40.4	144.65	0.154672	0.44282	0.279295	-0.124623	0.163525
chr7	6410381	6412810	ENST00000297056	intron	13	-	2429	ENSG00000164535	DAGLB	28923	protein_coding	2839	1	NM_139179.4	NM_139179	7	p22.1	15	0	33.11	122.27	0.151767	0.42502	0.270794	-0.119027	0.154226
chr7	6412884	6412965	ENST00000297056	intron	12	-	81	ENSG00000164535	DAGLB	28923	protein_coding	2839	1	NM_139179.4	NM_139179	7	p22.1	15	0	31.73	110.24	0.138018	0.502944	0.287827	-0.149809	0.215118
chr7	6413035	6416626	ENST00000297056	intron	11	-	3591	ENSG00000164535	DAGLB	28923	protein_coding	2839	1	NM_139179.4	NM_139179	7	p22.1	15	0	14.24	98	0.0496434	0.303671	0.145306	-0.0956627	0.158365
chr7	6416755	6416840	ENST00000297056	intron	10	-	85	ENSG00000164535	DAGLB	28923	protein_coding	2839	1	NM_139179.4	NM_139179	7	p22.1	15	0	22.82	91.56	0.113216	0.432503	0.249235	-0.136019	0.183267
chr7	6416922	6421726	ENST00000297056	intron	9	-	4804	ENSG00000164535	DAGLB	28923	protein_coding	2839	1	NM_139179.4	NM_139179	7	p22.1	15	0	51.15	108.13	0.331041	0.621108	0.473042	-0.142001	0.148066
chr7	6421805	6424751	ENST00000297056	intron	8	-	2946	ENSG00000164535	DAGLB	28923	protein_coding	2839	1	NM_139179.4	NM_139179	7	p22.1	15	0	38.25	100.93	0.235102	0.528526	0.378976	-0.143874	0.149551
chr7	6424836	6425987	ENST00000297056	intron	7	-	1151	ENSG00000164535	DAGLB	28923	protein_coding	2839	1	NM_139179.4	NM_139179	7	p22.1	15	0	34.73	61.18	0.331588	0.786125	0.567669	-0.236081	0.218456
chr7	6426115	6430479	ENST00000297056	intron	6	-	4364	ENSG00000164535	DAGLB	28923	protein_coding	2839	1	NM_139179.4	NM_139179	7	p22.1	15	0	38.11	82.38	0.307685	0.62524	0.462612	-0.154927	0.162627
chr7	6430608	6432836	ENST00000297056	intron	5	-	2228	ENSG00000164535	DAGLB	28923	protein_coding	2839	1	NM_139179.4	NM_139179	7	p22.1	15	0	44.96	110.2	0.257443	0.575665	0.407985	-0.150542	0.167679
chr7	6432960	6434761	ENST00000297056	intron	4	-	1801	ENSG00000164535	DAGLB	28923	protein_coding	2839	1	NM_139179.4	NM_139179	7	p22.1	15	0	54.49	105.31	0.389149	0.655306	0.517425	-0.128275	0.137881
chr7	6435021	6436361	ENST00000297056	intron	3	-	1340	ENSG00000164535	DAGLB	28923	protein_coding	2839	1	NM_139179.4	NM_139179	7	p22.1	15	0	29.18	62.33	0.309787	0.638214	0.468153	-0.158366	0.17006
chr7	6436534	6445952	ENST00000297056	intron	2	-	9418	ENSG00000164535	DAGLB	28923	protein_coding	2839	1	NM_139179.4	NM_139179	7	p22.1	15	0	23.29	60.33	0.229279	0.571264	0.386043	-0.156764	0.18522
chr7	6446105	6447747	ENST00000297056	intron	1	-	1642	ENSG00000164535	DAGLB	28923	protein_coding	2839	1	NM_139179.4	NM_139179	7	p22.1	15	0	24.51	30.78	0.486222	0.966268	0.796296	-0.310074	0.169971
chr7	6799280	6800947	ENST00000316731	intron	14	-	1667	ENSG00000146574	CCZ1B	21717	protein_coding	1814	1	NM_198097.5	NM_198097	7	p22.1	15	1	128.25	132.35	0.895072	0.998578	0.969022	-0.0739498	0.0295568
chr7	6801076	6801364	ENST00000316731	intron	13	-	288	ENSG00000146574	CCZ1B	21717	protein_coding	1814	1	NM_198097.5	NM_198097	7	p22.1	15	0	112.91	120.16	0.804503	0.996216	0.939664	-0.135161	0.056552
chr7	6801524	6804937	ENST00000316731	intron	12	-	3413	ENSG00000146574	CCZ1B	21717	protein_coding	1814	1	NM_198097.5	NM_198097	7	p22.1	15	0	57.25	78.64	0.472882	0.911385	0.728001	-0.255119	0.183384
chr7	6805056	6806003	ENST00000316731	intron	11	-	947	ENSG00000146574	CCZ1B	21717	protein_coding	1814	1	NM_198097.5	NM_198097	7	p22.1	15	0	64.51	77.85	0.628776	0.965606	0.828645	-0.199868	0.136961
chr7	6806038	6811951	ENST00000316731	intron	10	-	5913	ENSG00000146574	CCZ1B	21717	protein_coding	1814	1	NM_198097.5	NM_198097	7	p22.1	15	0	73.53	83.95	0.727134	0.969889	0.875878	-0.148744	0.0940107
chr7	6812064	6812975	ENST00000316731	intron	9	-	911	ENSG00000146574	CCZ1B	21717	protein_coding	1814	1	NM_198097.5	NM_198097	7	p22.1	15	0	151.55	176.07	0.749711	0.935688	0.860737	-0.111026	0.0749505
chr7	6813038	6814763	ENST00000316731	intron	8	-	1725	ENSG00000146574	CCZ1B	21717	protein_coding	1814	1	NM_198097.5	NM_198097	7	p22.1	15	0	93.51	126.85	0.57147	0.867737	0.73717	-0.165699	0.130567
chr7	6814846	6819765	ENST00000316731	intron	7	-	4919	ENSG00000146574	CCZ1B	21717	protein_coding	1814	1	NM_198097.5	NM_198097	7	p22.1	15	0	167.89	186.8	0.806474	0.961355	0.898769	-0.0922943	0.0625862
chr7	6819942	6822280	ENST00000316731	intron	6	-	2338	ENSG00000146574	CCZ1B	21717	protein_coding	1814	1	NM_198097.5	NM_198097	7	p22.1	15	0	142.67	172.16	0.699772	0.927835	0.828706	-0.128933	0.0991296
chr7	6822365	6823312	ENST00000316731	intron	5	-	947	ENSG00000146574	CCZ1B	21717	protein_coding	1814	1	NM_198097.5	NM_198097	7	p22.1	15	0	125	172.93	0.500025	0.900769	0.722836	-0.222811	0.177934
chr7	6823361	6824088	ENST00000316731	intron	4	-	727	ENSG00000146574	CCZ1B	21717	protein_coding	1814	1	NM_198097.5	NM_198097	7	p22.1	15	0	95.02	131.75	0.527571	0.875343	0.721214	-0.193643	0.154128
chr7	6824167	6824454	ENST00000316731	intron	3	-	287	ENSG00000146574	CCZ1B	21717	protein_coding	1814	1	NM_198097.5	NM_198097	7	p22.1	15	0	77.84	113.67	0.526011	0.818941	0.684789	-0.158778	0.134152
chr7	6824549	6824639	ENST00000316731	intron	2	-	90	ENSG00000146574	CCZ1B	21717	protein_coding	1814	1	NM_198097.5	NM_198097	7	p22.1	15	0	72.35	110.78	0.423914	0.860097	0.653096	-0.229182	0.207001
chr7	6824738	6826077	ENST00000316731	intron	1	-	1339	ENSG00000146574	CCZ1B	21717	protein_coding	1814	1	NM_198097.5	NM_198097	7	p22.1	15	0	67.44	73.55	0.781663	0.98501	0.916927	-0.135264	0.0680826
chr7	7182821	7234302	ENST00000436587	intron	1	+	51481	ENSG00000106392	C1GALT1	24337	protein_coding	6275	1	NM_020156.5	NM_020156	7	p22.1	4	0	38.51	115.64	0.200902	0.488721	0.333016	-0.132114	0.155705
chr7	7234540	7238254	ENST00000436587	intron	2	+	3714	ENSG00000106392	C1GALT1	24337	protein_coding	6275	1	NM_020156.5	NM_020156	7	p22.1	4	0	54.55	163.6	0.156967	0.571667	0.333435	-0.176468	0.238232
chr7	7238923	7243523	ENST00000436587	intron	3	+	4600	ENSG00000106392	C1GALT1	24337	protein_coding	6275	1	NM_020156.5	NM_020156	7	p22.1	4	1	70.84	111.96	0.446605	0.782522	0.632726	-0.186121	0.149796
chr7	7567073	7567606	ENST00000340080	intron	1	+	533	ENSG00000164654	MIOS	21905	protein_coding	4877	1	NM_019005.4	NM_019005	7	p21.3	13	0	NA	NA	NA	NA	NA	NA	NA
chr7	7567689	7568025	ENST00000340080	intron	2	+	336	ENSG00000164654	MIOS	21905	protein_coding	4877	1	NM_019005.4	NM_019005	7	p21.3	13	0	NA	NA	NA	NA	NA	NA	NA
chr7	7568124	7572435	ENST00000340080	intron	3	+	4311	ENSG00000164654	MIOS	21905	protein_coding	4877	1	NM_019005.4	NM_019005	7	p21.3	13	0	22.38	45.25	0.301603	0.704629	0.494586	-0.192982	0.210043
chr7	7573770	7574097	ENST00000340080	intron	4	+	327	ENSG00000164654	MIOS	21905	protein_coding	4877	1	NM_019005.4	NM_019005	7	p21.3	13	0	33.07	62.8	0.362225	0.698271	0.526592	-0.164367	0.171679
chr7	7574197	7583117	ENST00000340080	intron	5	+	8920	ENSG00000164654	MIOS	21905	protein_coding	4877	1	NM_019005.4	NM_019005	7	p21.3	13	0	32.89	72.09	0.30608	0.63204	0.456235	-0.150155	0.175805
chr7	7583373	7585635	ENST00000340080	intron	6	+	2262	ENSG00000164654	MIOS	21905	protein_coding	4877	1	NM_019005.4	NM_019005	7	p21.3	13	0	27.05	49.49	0.348395	0.742683	0.546575	-0.19818	0.196108
chr7	7585806	7588497	ENST00000340080	intron	7	+	2691	ENSG00000164654	MIOS	21905	protein_coding	4877	1	NM_019005.4	NM_019005	7	p21.3	13	0	30.47	40.16	0.509191	0.930266	0.758715	-0.249524	0.171551
chr7	7588564	7589404	ENST00000340080	intron	8	+	840	ENSG00000164654	MIOS	21905	protein_coding	4877	1	NM_019005.4	NM_019005	7	p21.3	13	0	31.35	55.49	0.330878	0.792025	0.564967	-0.234089	0.227058
chr7	7589564	7594979	ENST00000340080	intron	9	+	5415	ENSG00000164654	MIOS	21905	protein_coding	4877	1	NM_019005.4	NM_019005	7	p21.3	13	0	22.75	38.67	0.340496	0.823636	0.588311	-0.247815	0.235324
chr7	7595133	7596256	ENST00000340080	intron	10	+	1123	ENSG00000164654	MIOS	21905	protein_coding	4877	1	NM_019005.4	NM_019005	7	p21.3	13	0	12.6	17.95	0.396901	0.913336	0.70195	-0.305049	0.211386
chr7	7596462	7605941	ENST00000340080	intron	11	+	9479	ENSG00000164654	MIOS	21905	protein_coding	4877	1	NM_019005.4	NM_019005	7	p21.3	13	0	22.93	37.42	0.396403	0.806295	0.612774	-0.216371	0.193521
chr7	7606072	7606995	ENST00000340080	intron	12	+	923	ENSG00000164654	MIOS	21905	protein_coding	4877	1	NM_019005.4	NM_019005	7	p21.3	13	1	18.36	33.42	0.313574	0.781778	0.549372	-0.235797	0.232407
chr7	7640822	7673308	ENST00000682710	intron	1	+	32486	ENSG00000219545	UMAD1	48955	protein_coding	2232	1	NM_001302348.2	NM_001302350	7	p21.3	4	0	9.35	63.85	0.000295967	0.617687	0.146437	-0.146141	0.47125
chr7	7673454	7801669	ENST00000682710	intron	2	+	128215	ENSG00000219545	UMAD1	48955	protein_coding	2232	1	NM_001302348.2	NM_001302350	7	p21.3	4	0	49	87.05	0.258432	0.862405	0.562895	-0.304463	0.29951
chr7	7801744	7877280	ENST00000682710	intron	3	+	75536	ENSG00000219545	UMAD1	48955	protein_coding	2232	1	NM_001302348.2	NM_001302350	7	p21.3	4	1	24.85	64.73	0.209364	0.616533	0.383902	-0.174538	0.232631
chr7	7969808	8003907	ENST00000223145	intron	1	+	34099	ENSG00000106415	GLCCI1	18713	protein_coding	4741	1	NM_138426.4	NM_138426	7	p21.3	8	0	69.25	125.13	0.403759	0.704639	0.553424	-0.149665	0.151214
chr7	8004060	8022482	ENST00000223145	intron	2	+	18422	ENSG00000106415	GLCCI1	18713	protein_coding	4741	1	NM_138426.4	NM_138426	7	p21.3	8	0	80.22	125.49	0.459676	0.79083	0.639254	-0.179579	0.151576
chr7	8022570	8055432	ENST00000223145	intron	3	+	32862	ENSG00000106415	GLCCI1	18713	protein_coding	4741	1	NM_138426.4	NM_138426	7	p21.3	8	0	29.15	122.89	0.144944	0.34834	0.237204	-0.0922605	0.111136
chr7	8055550	8060095	ENST00000223145	intron	4	+	4545	ENSG00000106415	GLCCI1	18713	protein_coding	4741	1	NM_138426.4	NM_138426	7	p21.3	8	0	81.29	106.93	0.612245	0.877996	0.760217	-0.147972	0.117779
chr7	8060249	8070920	ENST00000223145	intron	5	+	10671	ENSG00000106415	GLCCI1	18713	protein_coding	4741	1	NM_138426.4	NM_138426	7	p21.3	8	0	38.22	92.96	0.250938	0.586677	0.411145	-0.160207	0.175532
chr7	8071132	8084896	ENST00000223145	intron	6	+	13764	ENSG00000106415	GLCCI1	18713	protein_coding	4741	1	NM_138426.4	NM_138426	7	p21.3	8	0	49.96	90.58	0.372037	0.721971	0.551557	-0.179519	0.170415
chr7	8085018	8086192	ENST00000223145	intron	7	+	1174	ENSG00000106415	GLCCI1	18713	protein_coding	4741	1	NM_138426.4	NM_138426	7	p21.3	8	1	80.18	154.22	0.392098	0.649883	0.519907	-0.127809	0.129976
chr7	8114045	8127872	ENST00000402384	intron	13	-	13827	ENSG00000003147	ICA1	5343	protein_coding	2344	1	NM_001136020.3	NM_001350833	7	p21.3	14	1	NA	NA	NA	NA	NA	NA	NA
chr7	8128143	8138839	ENST00000402384	intron	12	-	10696	ENSG00000003147	ICA1	5343	protein_coding	2344	1	NM_001136020.3	NM_001350833	7	p21.3	14	0	NA	NA	NA	NA	NA	NA	NA
chr7	8138882	8138984	ENST00000402384	intron	11	-	102	ENSG00000003147	ICA1	5343	protein_coding	2344	1	NM_001136020.3	NM_001350833	7	p21.3	14	0	NA	NA	NA	NA	NA	NA	NA
chr7	8139048	8141764	ENST00000402384	intron	10	-	2716	ENSG00000003147	ICA1	5343	protein_coding	2344	1	NM_001136020.3	NM_001350833	7	p21.3	14	0	NA	NA	NA	NA	NA	NA	NA
chr7	8141818	8143874	ENST00000402384	intron	9	-	2056	ENSG00000003147	ICA1	5343	protein_coding	2344	1	NM_001136020.3	NM_001350833	7	p21.3	14	0	NA	NA	NA	NA	NA	NA	NA
chr7	8143973	8157115	ENST00000402384	intron	8	-	13142	ENSG00000003147	ICA1	5343	protein_coding	2344	1	NM_001136020.3	NM_001350833	7	p21.3	14	0	6.15	11.49	0.147392	0.888737	0.535248	-0.387856	0.353489
chr7	8157215	8158526	ENST00000402384	intron	7	-	1311	ENSG00000003147	ICA1	5343	protein_coding	2344	1	NM_001136020.3	NM_001350833	7	p21.3	14	0	NA	NA	NA	NA	NA	NA	NA
chr7	8158653	8218304	ENST00000402384	intron	6	-	59651	ENSG00000003147	ICA1	5343	protein_coding	2344	1	NM_001136020.3	NM_001350833	7	p21.3	14	0	NA	NA	NA	NA	NA	NA	NA
chr7	8218504	8221274	ENST00000402384	intron	5	-	2770	ENSG00000003147	ICA1	5343	protein_coding	2344	1	NM_001136020.3	NM_001350833	7	p21.3	14	0	NA	NA	NA	NA	NA	NA	NA
chr7	8221399	8228600	ENST00000402384	intron	4	-	7201	ENSG00000003147	ICA1	5343	protein_coding	2344	1	NM_001136020.3	NM_001350833	7	p21.3	14	0	NA	NA	NA	NA	NA	NA	NA
chr7	8228674	8232589	ENST00000402384	intron	3	-	3915	ENSG00000003147	ICA1	5343	protein_coding	2344	1	NM_001136020.3	NM_001350833	7	p21.3	14	0	NA	NA	NA	NA	NA	NA	NA
chr7	8232756	8235909	ENST00000402384	intron	2	-	3153	ENSG00000003147	ICA1	5343	protein_coding	2344	1	NM_001136020.3	NM_001350833	7	p21.3	14	0	NA	NA	NA	NA	NA	NA	NA
chr7	8236006	8262093	ENST00000402384	intron	1	-	26087	ENSG00000003147	ICA1	5343	protein_coding	2344	1	NM_001136020.3	NM_001350833	7	p21.3	14	0	NA	NA	NA	NA	NA	NA	NA
chr7	10974325	10974834	ENST00000634607	intron	1	+	509	ENSG00000106443	PHF14	22203	protein_coding	3427	1	NM_001007157.2	NM_001007157	7	p21.3	18	0	41.09	47.05	0.656186	0.979623	0.873326	-0.21714	0.106297
chr7	10974946	10982371	ENST00000634607	intron	2	+	7425	ENSG00000106443	PHF14	22203	protein_coding	3427	1	NM_001007157.2	NM_001007157	7	p21.3	18	0	42.64	62.6	0.495129	0.827531	0.68115	-0.186022	0.14638
chr7	10983160	10990702	ENST00000634607	intron	3	+	7542	ENSG00000106443	PHF14	22203	protein_coding	3427	1	NM_001007157.2	NM_001007157	7	p21.3	18	0	66.42	102.85	0.501812	0.782493	0.645795	-0.143982	0.136698
chr7	10990848	11013746	ENST00000634607	intron	4	+	22898	ENSG00000106443	PHF14	22203	protein_coding	3427	1	NM_001007157.2	NM_001007157	7	p21.3	18	0	31.53	46.05	0.4709	0.869318	0.684691	-0.213791	0.184628
chr7	11013907	11022867	ENST00000634607	intron	5	+	8960	ENSG00000106443	PHF14	22203	protein_coding	3427	1	NM_001007157.2	NM_001007157	7	p21.3	18	0	27.27	38.8	0.468264	0.882293	0.702835	-0.234571	0.179458
chr7	11022980	11028680	ENST00000634607	intron	6	+	5700	ENSG00000106443	PHF14	22203	protein_coding	3427	1	NM_001007157.2	NM_001007157	7	p21.3	18	0	27.22	37.91	0.504606	0.880607	0.718016	-0.213411	0.162591
chr7	11028819	11035639	ENST00000634607	intron	7	+	6820	ENSG00000106443	PHF14	22203	protein_coding	3427	1	NM_001007157.2	NM_001007157	7	p21.3	18	0	16.95	25.04	0.405129	0.889037	0.676917	-0.271788	0.21212
chr7	11035787	11036417	ENST00000634607	intron	8	+	630	ENSG00000106443	PHF14	22203	protein_coding	3427	1	NM_001007157.2	NM_001007157	7	p21.3	18	0	53	59.56	0.745567	0.973329	0.889859	-0.144292	0.0834699
chr7	11036689	11036984	ENST00000634607	intron	9	+	295	ENSG00000106443	PHF14	22203	protein_coding	3427	1	NM_001007157.2	NM_001007157	7	p21.3	18	0	34.67	41.67	0.572389	0.96945	0.832013	-0.259625	0.137437
chr7	11037092	11038759	ENST00000634607	intron	10	+	1667	ENSG00000106443	PHF14	22203	protein_coding	3427	1	NM_001007157.2	NM_001007157	7	p21.3	18	0	29.76	46.36	0.458985	0.819153	0.641933	-0.182948	0.17722
chr7	11038856	11040671	ENST00000634607	intron	11	+	1815	ENSG00000106443	PHF14	22203	protein_coding	3427	1	NM_001007157.2	NM_001007157	7	p21.3	18	0	26.87	75.71	0.198542	0.547386	0.354907	-0.156365	0.192479
chr7	11040776	11042682	ENST00000634607	intron	12	+	1906	ENSG00000106443	PHF14	22203	protein_coding	3427	1	NM_001007157.2	NM_001007157	7	p21.3	18	0	28.36	50.4	0.369355	0.751681	0.562698	-0.193343	0.188983
chr7	11042815	11051611	ENST00000634607	intron	13	+	8796	ENSG00000106443	PHF14	22203	protein_coding	3427	1	NM_001007157.2	NM_001007157	7	p21.3	18	0	33.8	45.95	0.51728	0.900893	0.735582	-0.218302	0.165311
chr7	11051781	11061790	ENST00000634607	intron	14	+	10009	ENSG00000106443	PHF14	22203	protein_coding	3427	1	NM_001007157.2	NM_001007157	7	p21.3	18	0	36.76	89.95	0.251613	0.578441	0.408671	-0.157059	0.169769
chr7	11061842	11061963	ENST00000634607	intron	15	+	121	ENSG00000106443	PHF14	22203	protein_coding	3427	1	NM_001007157.2	NM_001007157	7	p21.3	18	0	35.27	62.49	0.351755	0.769416	0.56441	-0.212655	0.205006
chr7	11062086	11111349	ENST00000634607	intron	16	+	49263	ENSG00000106443	PHF14	22203	protein_coding	3427	1	NM_001007157.2	NM_001007157	7	p21.3	18	0	17.13	64.51	0.143178	0.427145	0.26554	-0.122363	0.161604
chr7	11111468	11169415	ENST00000634607	intron	17	+	57947	ENSG00000106443	PHF14	22203	protein_coding	3427	1	NM_001007157.2	NM_001007157	7	p21.3	18	1	12.75	33.38	0.13978	0.675652	0.381965	-0.242185	0.293687
chr7	16091800	16216065	ENST00000407010	intron	9	-	124265	ENSG00000214960	CRPPA	37276	protein_coding	5742	1	NM_001101426.4	NM_001368197	7	p21.1	10	1	NA	NA	NA	NA	NA	NA	NA
chr7	16216198	16258389	ENST00000407010	intron	8	-	42191	ENSG00000214960	CRPPA	37276	protein_coding	5742	1	NM_001101426.4	NM_001368197	7	p21.1	10	0	NA	NA	NA	NA	NA	NA	NA
chr7	16258483	16258919	ENST00000407010	intron	7	-	436	ENSG00000214960	CRPPA	37276	protein_coding	5742	1	NM_001101426.4	NM_001368197	7	p21.1	10	0	14.78	14.93	0.803058	0.99112	0.989953	-0.186895	0.00116721
chr7	16259013	16278128	ENST00000407010	intron	6	-	19115	ENSG00000214960	CRPPA	37276	protein_coding	5742	1	NM_001101426.4	NM_001368197	7	p21.1	10	0	14.78	15.82	0.612103	0.994068	0.93426	-0.322157	0.0598079
chr7	16278227	16301420	ENST00000407010	intron	5	-	23193	ENSG00000214960	CRPPA	37276	protein_coding	5742	1	NM_001101426.4	NM_001368197	7	p21.1	10	0	NA	NA	NA	NA	NA	NA	NA
chr7	16301467	16308522	ENST00000407010	intron	4	-	7055	ENSG00000214960	CRPPA	37276	protein_coding	5742	1	NM_001101426.4	NM_001368197	7	p21.1	10	0	NA	NA	NA	NA	NA	NA	NA
chr7	16308628	16376091	ENST00000407010	intron	3	-	67463	ENSG00000214960	CRPPA	37276	protein_coding	5742	1	NM_001101426.4	NM_001368197	7	p21.1	10	0	NA	NA	NA	NA	NA	NA	NA
chr7	16376242	16406060	ENST00000407010	intron	2	-	29818	ENSG00000214960	CRPPA	37276	protein_coding	5742	1	NM_001101426.4	NM_001368197	7	p21.1	10	0	NA	NA	NA	NA	NA	NA	NA
chr7	16406338	16421065	ENST00000407010	intron	1	-	14727	ENSG00000214960	CRPPA	37276	protein_coding	5742	1	NM_001101426.4	NM_001368197	7	p21.1	10	0	NA	NA	NA	NA	NA	NA	NA
chr7	17299330	17309935	ENST00000242057	intron	1	+	10605	ENSG00000106546	AHR	348	protein_coding	6243	1	NM_001621.5	NM_001621	7	p21.1	11	0	106.15	121.22	0.749296	0.954899	0.875681	-0.126384	0.0792183
chr7	17310124	17322500	ENST00000242057	intron	2	+	12376	ENSG00000106546	AHR	348	protein_coding	6243	1	NM_001621.5	NM_001621	7	p21.1	11	0	103.05	130.44	0.637904	0.893495	0.790018	-0.152114	0.103476
chr7	17322608	17327758	ENST00000242057	intron	3	+	5150	ENSG00000106546	AHR	348	protein_coding	6243	1	NM_001621.5	NM_001621	7	p21.1	11	0	75.36	100.87	0.592335	0.860464	0.7471	-0.154765	0.113364
chr7	17327849	17329951	ENST00000242057	intron	4	+	2102	ENSG00000106546	AHR	348	protein_coding	6243	1	NM_001621.5	NM_001621	7	p21.1	11	0	69.33	86.25	0.643273	0.928987	0.803826	-0.160553	0.125161
chr7	17330076	17330755	ENST00000242057	intron	5	+	679	ENSG00000106546	AHR	348	protein_coding	6243	1	NM_001621.5	NM_001621	7	p21.1	11	0	87.75	99.73	0.752228	0.961577	0.879876	-0.127648	0.0817016
chr7	17330887	17333911	ENST00000242057	intron	6	+	3024	ENSG00000106546	AHR	348	protein_coding	6243	1	NM_001621.5	NM_001621	7	p21.1	11	0	85.35	117.33	0.597806	0.824381	0.727435	-0.12963	0.0969456
chr7	17334115	17334886	ENST00000242057	intron	7	+	771	ENSG00000106546	AHR	348	protein_coding	6243	1	NM_001621.5	NM_001621	7	p21.1	11	0	90.24	103.16	0.736016	0.952622	0.874758	-0.138742	0.077864
chr7	17334997	17335644	ENST00000242057	intron	8	+	647	ENSG00000106546	AHR	348	protein_coding	6243	1	NM_001621.5	NM_001621	7	p21.1	11	0	122.18	145.4	0.692473	0.93836	0.840303	-0.14783	0.0980574
chr7	17335787	17338985	ENST00000242057	intron	9	+	3198	ENSG00000106546	AHR	348	protein_coding	6243	1	NM_001621.5	NM_001621	7	p21.1	11	0	87.76	110.69	0.646661	0.903721	0.792845	-0.146184	0.110876
chr7	17340229	17342920	ENST00000242057	intron	10	+	2691	ENSG00000106546	AHR	348	protein_coding	6243	1	NM_001621.5	NM_001621	7	p21.1	11	1	106.73	144.71	0.590635	0.84223	0.737544	-0.146909	0.104686
chr7	20141159	20154192	ENST00000400331	intron	6	-	13033	ENSG00000183742	MACC1	30215	protein_coding	9153	1	NM_182762.4	NM_182762	7	p21.1	7	1	NA	NA	NA	NA	NA	NA	NA
chr7	20154382	20158203	ENST00000400331	intron	5	-	3821	ENSG00000183742	MACC1	30215	protein_coding	9153	1	NM_182762.4	NM_182762	7	p21.1	7	0	NA	NA	NA	NA	NA	NA	NA
chr7	20160246	20161747	ENST00000400331	intron	4	-	1501	ENSG00000183742	MACC1	30215	protein_coding	9153	1	NM_182762.4	NM_182762	7	p21.1	7	0	NA	NA	NA	NA	NA	NA	NA
chr7	20161871	20164255	ENST00000400331	intron	3	-	2384	ENSG00000183742	MACC1	30215	protein_coding	9153	1	NM_182762.4	NM_182762	7	p21.1	7	0	NA	NA	NA	NA	NA	NA	NA
chr7	20164400	20170713	ENST00000400331	intron	2	-	6313	ENSG00000183742	MACC1	30215	protein_coding	9153	1	NM_182762.4	NM_182762	7	p21.1	7	0	NA	NA	NA	NA	NA	NA	NA
chr7	20170779	20217298	ENST00000400331	intron	1	-	46519	ENSG00000183742	MACC1	30215	protein_coding	9153	1	NM_182762.4	NM_182762	7	p21.1	7	0	NA	NA	NA	NA	NA	NA	NA
chr7	21428259	21428676	ENST00000222584	intron	1	+	417	ENSG00000105866	SP4	11209	protein_coding	6077	1	NM_003112.5	NM_003112	7	p15.3	6	0	44.38	66.65	0.528596	0.784221	0.665866	-0.13727	0.118355
chr7	21428793	21429288	ENST00000222584	intron	2	+	495	ENSG00000105866	SP4	11209	protein_coding	6077	1	NM_003112.5	NM_003112	7	p15.3	6	0	118.36	184.69	0.526094	0.748548	0.640858	-0.114764	0.107691
chr7	21430844	21477078	ENST00000222584	intron	3	+	46234	ENSG00000105866	SP4	11209	protein_coding	6077	1	NM_003112.5	NM_003112	7	p15.3	6	0	27.58	64.44	0.230537	0.656256	0.427995	-0.197458	0.228261
chr7	21477308	21481923	ENST00000222584	intron	4	+	4615	ENSG00000105866	SP4	11209	protein_coding	6077	1	NM_003112.5	NM_003112	7	p15.3	6	0	78.07	105.35	0.603814	0.852247	0.741054	-0.137239	0.111193
chr7	21482124	21511021	ENST00000222584	intron	5	+	28897	ENSG00000105866	SP4	11209	protein_coding	6077	1	NM_003112.5	NM_003112	7	p15.3	6	1	40.47	78.42	0.319529	0.71074	0.516067	-0.196538	0.194672
chr7	22122522	22125603	ENST00000665637	intron	25	-	3081	ENSG00000136237	RAPGEF5	16862	protein_coding	6916	1	NM_012294.5	NM_012294	7	p15.3	26	1	NA	NA	NA	NA	NA	NA	NA
chr7	22125659	22131036	ENST00000665637	intron	24	-	5377	ENSG00000136237	RAPGEF5	16862	protein_coding	6916	1	NM_012294.5	NM_012294	7	p15.3	26	0	NA	NA	NA	NA	NA	NA	NA
chr7	22131102	22136037	ENST00000665637	intron	23	-	4935	ENSG00000136237	RAPGEF5	16862	protein_coding	6916	1	NM_012294.5	NM_012294	7	p15.3	26	0	NA	NA	NA	NA	NA	NA	NA
chr7	22136126	22136932	ENST00000665637	intron	22	-	806	ENSG00000136237	RAPGEF5	16862	protein_coding	6916	1	NM_012294.5	NM_012294	7	p15.3	26	0	NA	NA	NA	NA	NA	NA	NA
chr7	22136984	22140024	ENST00000665637	intron	21	-	3040	ENSG00000136237	RAPGEF5	16862	protein_coding	6916	1	NM_012294.5	NM_012294	7	p15.3	26	0	NA	NA	NA	NA	NA	NA	NA
chr7	22140116	22145043	ENST00000665637	intron	20	-	4927	ENSG00000136237	RAPGEF5	16862	protein_coding	6916	1	NM_012294.5	NM_012294	7	p15.3	26	0	NA	NA	NA	NA	NA	NA	NA
chr7	22145223	22146896	ENST00000665637	intron	19	-	1673	ENSG00000136237	RAPGEF5	16862	protein_coding	6916	1	NM_012294.5	NM_012294	7	p15.3	26	0	NA	NA	NA	NA	NA	NA	NA
chr7	22147020	22150406	ENST00000665637	intron	18	-	3386	ENSG00000136237	RAPGEF5	16862	protein_coding	6916	1	NM_012294.5	NM_012294	7	p15.3	26	0	NA	NA	NA	NA	NA	NA	NA
chr7	22150505	22154454	ENST00000665637	intron	17	-	3949	ENSG00000136237	RAPGEF5	16862	protein_coding	6916	1	NM_012294.5	NM_012294	7	p15.3	26	0	NA	NA	NA	NA	NA	NA	NA
chr7	22154605	22156809	ENST00000665637	intron	16	-	2204	ENSG00000136237	RAPGEF5	16862	protein_coding	6916	1	NM_012294.5	NM_012294	7	p15.3	26	0	NA	NA	NA	NA	NA	NA	NA
chr7	22156889	22157854	ENST00000665637	intron	15	-	965	ENSG00000136237	RAPGEF5	16862	protein_coding	6916	1	NM_012294.5	NM_012294	7	p15.3	26	0	NA	NA	NA	NA	NA	NA	NA
chr7	22157886	22160517	ENST00000665637	intron	14	-	2631	ENSG00000136237	RAPGEF5	16862	protein_coding	6916	1	NM_012294.5	NM_012294	7	p15.3	26	0	NA	NA	NA	NA	NA	NA	NA
chr7	22160616	22162396	ENST00000665637	intron	13	-	1780	ENSG00000136237	RAPGEF5	16862	protein_coding	6916	1	NM_012294.5	NM_012294	7	p15.3	26	0	NA	NA	NA	NA	NA	NA	NA
chr7	22162542	22167069	ENST00000665637	intron	12	-	4527	ENSG00000136237	RAPGEF5	16862	protein_coding	6916	1	NM_012294.5	NM_012294	7	p15.3	26	0	NA	NA	NA	NA	NA	NA	NA
chr7	22167149	22193366	ENST00000665637	intron	11	-	26217	ENSG00000136237	RAPGEF5	16862	protein_coding	6916	1	NM_012294.5	NM_012294	7	p15.3	26	0	NA	NA	NA	NA	NA	NA	NA
chr7	22193456	22193914	ENST00000665637	intron	10	-	458	ENSG00000136237	RAPGEF5	16862	protein_coding	6916	1	NM_012294.5	NM_012294	7	p15.3	26	0	NA	NA	NA	NA	NA	NA	NA
chr7	22194034	22219865	ENST00000665637	intron	9	-	25831	ENSG00000136237	RAPGEF5	16862	protein_coding	6916	1	NM_012294.5	NM_012294	7	p15.3	26	0	NA	NA	NA	NA	NA	NA	NA
chr7	22219992	22230845	ENST00000665637	intron	8	-	10853	ENSG00000136237	RAPGEF5	16862	protein_coding	6916	1	NM_012294.5	NM_012294	7	p15.3	26	0	NA	NA	NA	NA	NA	NA	NA
chr7	22230920	22266963	ENST00000665637	intron	7	-	36043	ENSG00000136237	RAPGEF5	16862	protein_coding	6916	1	NM_012294.5	NM_012294	7	p15.3	26	0	NA	NA	NA	NA	NA	NA	NA
chr7	22267013	22291174	ENST00000665637	intron	6	-	24161	ENSG00000136237	RAPGEF5	16862	protein_coding	6916	1	NM_012294.5	NM_012294	7	p15.3	26	0	NA	NA	NA	NA	NA	NA	NA
chr7	22291242	22308338	ENST00000665637	intron	5	-	17096	ENSG00000136237	RAPGEF5	16862	protein_coding	6916	1	NM_012294.5	NM_012294	7	p15.3	26	0	NA	NA	NA	NA	NA	NA	NA
chr7	22308508	22309968	ENST00000665637	intron	4	-	1460	ENSG00000136237	RAPGEF5	16862	protein_coding	6916	1	NM_012294.5	NM_012294	7	p15.3	26	0	NA	NA	NA	NA	NA	NA	NA
chr7	22310091	22315369	ENST00000665637	intron	3	-	5278	ENSG00000136237	RAPGEF5	16862	protein_coding	6916	1	NM_012294.5	NM_012294	7	p15.3	26	0	NA	NA	NA	NA	NA	NA	NA
chr7	22315477	22317986	ENST00000665637	intron	2	-	2509	ENSG00000136237	RAPGEF5	16862	protein_coding	6916	1	NM_012294.5	NM_012294	7	p15.3	26	0	NA	NA	NA	NA	NA	NA	NA
chr7	22318038	22356829	ENST00000665637	intron	1	-	38791	ENSG00000136237	RAPGEF5	16862	protein_coding	6916	1	NM_012294.5	NM_012294	7	p15.3	26	0	NA	NA	NA	NA	NA	NA	NA
chr7	22946164	22960255	ENST00000432176	intron	10	-	14091	ENSG00000122591	FAM126A	24587	protein_coding	13178	1	NM_032581.4	NM_032581	7	p15.3	11	1	36.6	66.42	0.360673	0.747296	0.551039	-0.190366	0.196257
chr7	22960416	22961234	ENST00000432176	intron	9	-	818	ENSG00000122591	FAM126A	24587	protein_coding	13178	1	NM_032581.4	NM_032581	7	p15.3	11	0	46.8	56	0.642679	0.956478	0.835714	-0.193035	0.120764
chr7	22961323	22964414	ENST00000432176	intron	8	-	3091	ENSG00000122591	FAM126A	24587	protein_coding	13178	1	NM_032581.4	NM_032581	7	p15.3	11	0	36.6	44.62	0.630179	0.941161	0.82026	-0.190081	0.120901
chr7	22964532	22976209	ENST00000432176	intron	7	-	11677	ENSG00000122591	FAM126A	24587	protein_coding	13178	1	NM_032581.4	NM_032581	7	p15.3	11	0	42.24	51.18	0.653161	0.945044	0.825322	-0.172162	0.119721
chr7	22976306	22976692	ENST00000432176	intron	6	-	386	ENSG00000122591	FAM126A	24587	protein_coding	13178	1	NM_032581.4	NM_032581	7	p15.3	11	0	33.75	57.91	0.34999	0.781027	0.582801	-0.232811	0.198226
chr7	22976809	22977340	ENST00000432176	intron	5	-	531	ENSG00000122591	FAM126A	24587	protein_coding	13178	1	NM_032581.4	NM_032581	7	p15.3	11	0	27.98	61.18	0.260654	0.659752	0.457339	-0.196685	0.202413
chr7	22977422	22978268	ENST00000432176	intron	4	-	846	ENSG00000122591	FAM126A	24587	protein_coding	13178	1	NM_032581.4	NM_032581	7	p15.3	11	0	34.29	61.71	0.336772	0.754722	0.555664	-0.218891	0.199058
chr7	22978449	22983943	ENST00000432176	intron	3	-	5494	ENSG00000122591	FAM126A	24587	protein_coding	13178	1	NM_032581.4	NM_032581	7	p15.3	11	0	28.6	64.91	0.245468	0.642299	0.44061	-0.195142	0.201689
chr7	22984046	22991060	ENST00000432176	intron	2	-	7014	ENSG00000122591	FAM126A	24587	protein_coding	13178	1	NM_032581.4	NM_032581	7	p15.3	11	0	53.89	77.71	0.448761	0.873256	0.693476	-0.244715	0.179781
chr7	22991140	23013924	ENST00000432176	intron	1	-	22784	ENSG00000122591	FAM126A	24587	protein_coding	13178	1	NM_032581.4	NM_032581	7	p15.3	11	0	50.76	84.25	0.445993	0.746329	0.602493	-0.156499	0.143836
chr7	23182207	23185069	ENST00000258742	intron	1	+	2862	ENSG00000136243	NUP42	17010	protein_coding	1571	1	NM_007342.3	NM_001370445	7	p15.3	7	0	47.16	70.89	0.468596	0.845481	0.665256	-0.19666	0.180225
chr7	23185299	23187051	ENST00000258742	intron	2	+	1752	ENSG00000136243	NUP42	17010	protein_coding	1571	1	NM_007342.3	NM_001370445	7	p15.3	7	0	43.33	55.98	0.531685	0.957744	0.774026	-0.242341	0.183718
chr7	23187147	23195838	ENST00000258742	intron	3	+	8691	ENSG00000136243	NUP42	17010	protein_coding	1571	1	NM_007342.3	NM_001370445	7	p15.3	7	0	26.75	94.64	0.168687	0.425239	0.28265	-0.113963	0.142589
chr7	23195916	23196679	ENST00000258742	intron	4	+	763	ENSG00000136243	NUP42	17010	protein_coding	1571	1	NM_007342.3	NM_001370445	7	p15.3	7	0	27.22	71.85	0.223834	0.561581	0.378845	-0.155011	0.182736
chr7	23196767	23199457	ENST00000258742	intron	5	+	2690	ENSG00000136243	NUP42	17010	protein_coding	1571	1	NM_007342.3	NM_001370445	7	p15.3	7	0	18.6	43.71	0.184393	0.685193	0.425532	-0.241138	0.259661
chr7	23199543	23200167	ENST00000258742	intron	6	+	624	ENSG00000136243	NUP42	17010	protein_coding	1571	1	NM_007342.3	NM_001370445	7	p15.3	7	1	11.25	16.93	0.269963	0.949605	0.664501	-0.394537	0.285104
chr7	23312461	23312734	ENST00000258729	intron	14	-	273	ENSG00000136231	IGF2BP3	28868	protein_coding	4274	1	NM_006547.3	NM_006547	7	p15.3	15	1	15.67	26.16	0.14518	0.917894	0.599006	-0.453826	0.318888
chr7	23312849	23313521	ENST00000258729	intron	13	-	672	ENSG00000136231	IGF2BP3	28868	protein_coding	4274	1	NM_006547.3	NM_006547	7	p15.3	15	0	10.35	24.16	0.0853885	0.785495	0.428394	-0.343006	0.357101
chr7	23313654	23317638	ENST00000258729	intron	12	-	3984	ENSG00000136231	IGF2BP3	28868	protein_coding	4274	1	NM_006547.3	NM_006547	7	p15.3	15	0	16.76	22.09	0.311722	0.968256	0.758714	-0.446992	0.209541
chr7	23317714	23319137	ENST00000258729	intron	11	-	1423	ENSG00000136231	IGF2BP3	28868	protein_coding	4274	1	NM_006547.3	NM_006547	7	p15.3	15	0	12.82	17.02	0.256958	0.987232	0.753231	-0.496274	0.234001
chr7	23319255	23342063	ENST00000258729	intron	10	-	22808	ENSG00000136231	IGF2BP3	28868	protein_coding	4274	1	NM_006547.3	NM_006547	7	p15.3	15	0	8.62	11.05	0.339129	0.98431	0.78009	-0.440961	0.20422
chr7	23342190	23343717	ENST00000258729	intron	9	-	1527	ENSG00000136231	IGF2BP3	28868	protein_coding	4274	1	NM_006547.3	NM_006547	7	p15.3	15	0	8.45	27.42	0.0273547	0.654524	0.308169	-0.280815	0.346354
chr7	23343854	23345939	ENST00000258729	intron	8	-	2085	ENSG00000136231	IGF2BP3	28868	protein_coding	4274	1	NM_006547.3	NM_006547	7	p15.3	15	0	6.71	24.35	0.0160192	0.650965	0.275565	-0.259545	0.3754
chr7	23346063	23347599	ENST00000258729	intron	7	-	1536	ENSG00000136231	IGF2BP3	28868	protein_coding	4274	1	NM_006547.3	NM_006547	7	p15.3	15	0	19.4	22.75	0.537765	0.984095	0.852747	-0.314982	0.131348
chr7	23347735	23351304	ENST00000258729	intron	6	-	3569	ENSG00000136231	IGF2BP3	28868	protein_coding	4274	1	NM_006547.3	NM_006547	7	p15.3	15	0	1.87	15.2	0.00160527	0.521332	0.123026	-0.121421	0.398305
chr7	23351587	23361533	ENST00000258729	intron	5	-	9946	ENSG00000136231	IGF2BP3	28868	protein_coding	4274	1	NM_006547.3	NM_006547	7	p15.3	15	0	NA	NA	NA	NA	NA	NA	NA
chr7	23361598	23361689	ENST00000258729	intron	4	-	91	ENSG00000136231	IGF2BP3	28868	protein_coding	4274	1	NM_006547.3	NM_006547	7	p15.3	15	0	1.73	171.93	8.62227e-05	0.0454079	0.0100622	-0.00997601	0.0353457
chr7	23361742	23418775	ENST00000258729	intron	3	-	57033	ENSG00000136231	IGF2BP3	28868	protein_coding	4274	1	NM_006547.3	NM_006547	7	p15.3	15	0	NA	NA	NA	NA	NA	NA	NA
chr7	23418825	23468481	ENST00000258729	intron	2	-	49656	ENSG00000136231	IGF2BP3	28868	protein_coding	4274	1	NM_006547.3	NM_006547	7	p15.3	15	0	NA	NA	NA	NA	NA	NA	NA
chr7	23468543	23469935	ENST00000258729	intron	1	-	1392	ENSG00000136231	IGF2BP3	28868	protein_coding	4274	1	NM_006547.3	NM_006547	7	p15.3	15	0	NA	NA	NA	NA	NA	NA	NA
chr7	24573594	24623665	ENST00000222644	intron	1	+	50071	ENSG00000105926	PALS2	18167	protein_coding	8346	1	NM_001303037.2	NM_001303037	7	p15.3	12	0	NA	NA	NA	NA	NA	NA	NA
chr7	24623785	24641715	ENST00000222644	intron	2	+	17930	ENSG00000105926	PALS2	18167	protein_coding	8346	1	NM_001303037.2	NM_001303037	7	p15.3	12	0	26.33	30.84	0.547943	0.980987	0.853761	-0.305819	0.127226
chr7	24641869	24649611	ENST00000222644	intron	3	+	7742	ENSG00000105926	PALS2	18167	protein_coding	8346	1	NM_001303037.2	NM_001303037	7	p15.3	12	0	30.18	35.58	0.568128	0.971695	0.848229	-0.280101	0.123466
chr7	24649765	24650484	ENST00000222644	intron	4	+	719	ENSG00000105926	PALS2	18167	protein_coding	8346	1	NM_001303037.2	NM_001303037	7	p15.3	12	0	44.69	46.49	0.813169	0.996586	0.961282	-0.148113	0.0353039
chr7	24650713	24663589	ENST00000222644	intron	5	+	12876	ENSG00000105926	PALS2	18167	protein_coding	8346	1	NM_001303037.2	NM_001303037	7	p15.3	12	0	33.13	46.44	0.489385	0.885761	0.713394	-0.224008	0.172368
chr7	24663722	24665587	ENST00000222644	intron	6	+	1865	ENSG00000105926	PALS2	18167	protein_coding	8346	1	NM_001303037.2	NM_001303037	7	p15.3	12	0	46.15	50.58	0.72253	0.982995	0.912416	-0.189886	0.0705787
chr7	24665688	24666020	ENST00000222644	intron	7	+	332	ENSG00000105926	PALS2	18167	protein_coding	8346	1	NM_001303037.2	NM_001303037	7	p15.3	12	0	39.04	47.09	0.583806	0.963697	0.829051	-0.245245	0.134646
chr7	24666090	24668498	ENST00000222644	intron	8	+	2408	ENSG00000105926	PALS2	18167	protein_coding	8346	1	NM_001303037.2	NM_001303037	7	p15.3	12	0	44.2	47.62	0.755323	0.991565	0.928181	-0.172858	0.0633833
chr7	24668661	24679130	ENST00000222644	intron	9	+	10469	ENSG00000105926	PALS2	18167	protein_coding	8346	1	NM_001303037.2	NM_001303037	7	p15.3	12	0	18.49	25.42	0.404566	0.935833	0.72738	-0.322814	0.208453
chr7	24679334	24680391	ENST00000222644	intron	10	+	1057	ENSG00000105926	PALS2	18167	protein_coding	8346	1	NM_001303037.2	NM_001303037	7	p15.3	12	0	14.18	17.04	0.557221	0.975864	0.83216	-0.274938	0.143704
chr7	24680521	24687437	ENST00000222644	intron	11	+	6916	ENSG00000105926	PALS2	18167	protein_coding	8346	1	NM_001303037.2	NM_001303037	7	p15.3	12	1	12.09	24.53	0.179715	0.807221	0.492866	-0.313151	0.314355
chr7	24800280	24804314	ENST00000313367	intron	22	-	4034	ENSG00000070882	OSBPL3	16370	protein_coding	6749	1	NM_015550.4	NM_015550	7	p15.3	23	1	27.96	40.96	0.481446	0.855938	0.682617	-0.201171	0.173321
chr7	24804438	24806775	ENST00000313367	intron	21	-	2337	ENSG00000070882	OSBPL3	16370	protein_coding	6749	1	NM_015550.4	NM_015550	7	p15.3	23	0	25.73	35.71	0.499002	0.911551	0.720526	-0.221525	0.191025
chr7	24806903	24809806	ENST00000313367	intron	20	-	2903	ENSG00000070882	OSBPL3	16370	protein_coding	6749	1	NM_015550.4	NM_015550	7	p15.3	23	0	34	44.8	0.544998	0.91275	0.758929	-0.21393	0.153821
chr7	24809952	24815058	ENST00000313367	intron	19	-	5106	ENSG00000070882	OSBPL3	16370	protein_coding	6749	1	NM_015550.4	NM_015550	7	p15.3	23	0	41.07	51.27	0.626009	0.927177	0.801053	-0.175044	0.126124
chr7	24815204	24816609	ENST00000313367	intron	18	-	1405	ENSG00000070882	OSBPL3	16370	protein_coding	6749	1	NM_015550.4	NM_015550	7	p15.3	23	0	35.58	51.4	0.467903	0.875261	0.692218	-0.224315	0.183043
chr7	24816689	24820174	ENST00000313367	intron	17	-	3485	ENSG00000070882	OSBPL3	16370	protein_coding	6749	1	NM_015550.4	NM_015550	7	p15.3	23	0	27.8	34.27	0.563871	0.958722	0.811205	-0.247334	0.147516
chr7	24820239	24830767	ENST00000313367	intron	16	-	10528	ENSG00000070882	OSBPL3	16370	protein_coding	6749	1	NM_015550.4	NM_015550	7	p15.3	23	0	25.2	36.6	0.495813	0.847713	0.688525	-0.192712	0.159188
chr7	24830906	24834485	ENST00000313367	intron	15	-	3579	ENSG00000070882	OSBPL3	16370	protein_coding	6749	1	NM_015550.4	NM_015550	7	p15.3	23	0	12.16	35.56	0.153808	0.588572	0.341957	-0.188149	0.246615
chr7	24834737	24840689	ENST00000313367	intron	14	-	5952	ENSG00000070882	OSBPL3	16370	protein_coding	6749	1	NM_015550.4	NM_015550	7	p15.3	23	0	27.33	41.13	0.45569	0.840873	0.664478	-0.208789	0.176395
chr7	24840784	24842278	ENST00000313367	intron	13	-	1494	ENSG00000070882	OSBPL3	16370	protein_coding	6749	1	NM_015550.4	NM_015550	7	p15.3	23	0	20.98	33.13	0.393732	0.841216	0.633263	-0.239531	0.207953
chr7	24842414	24849068	ENST00000313367	intron	12	-	6654	ENSG00000070882	OSBPL3	16370	protein_coding	6749	1	NM_015550.4	NM_015550	7	p15.3	23	0	17.76	68.87	0.118682	0.442261	0.257877	-0.139195	0.184384
chr7	24849177	24852503	ENST00000313367	intron	11	-	3326	ENSG00000070882	OSBPL3	16370	protein_coding	6749	1	NM_015550.4	NM_015550	7	p15.3	23	0	22.24	78.13	0.168805	0.418809	0.284654	-0.115849	0.134155
chr7	24852635	24861612	ENST00000313367	intron	10	-	8977	ENSG00000070882	OSBPL3	16370	protein_coding	6749	1	NM_015550.4	NM_015550	7	p15.3	23	0	24.75	39.35	0.405657	0.825337	0.628971	-0.223314	0.196366
chr7	24861770	24863199	ENST00000313367	intron	9	-	1429	ENSG00000070882	OSBPL3	16370	protein_coding	6749	1	NM_015550.4	NM_015550	7	p15.3	23	0	14.65	35.71	0.216849	0.634685	0.410249	-0.1934	0.224436
chr7	24863293	24863495	ENST00000313367	intron	8	-	202	ENSG00000070882	OSBPL3	16370	protein_coding	6749	1	NM_015550.4	NM_015550	7	p15.3	23	0	14.35	38.95	0.189771	0.580808	0.368421	-0.17865	0.212387
chr7	24863600	24865341	ENST00000313367	intron	7	-	1741	ENSG00000070882	OSBPL3	16370	protein_coding	6749	1	NM_015550.4	NM_015550	7	p15.3	23	0	32.07	54.96	0.401541	0.761918	0.583515	-0.181974	0.178403
chr7	24865466	24866069	ENST00000313367	intron	6	-	603	ENSG00000070882	OSBPL3	16370	protein_coding	6749	1	NM_015550.4	NM_015550	7	p15.3	23	0	32.44	57.75	0.392776	0.723005	0.561732	-0.168955	0.161273
chr7	24866238	24870731	ENST00000313367	intron	5	-	4493	ENSG00000070882	OSBPL3	16370	protein_coding	6749	1	NM_015550.4	NM_015550	7	p15.3	23	0	44.33	53.95	0.637648	0.943053	0.821687	-0.184039	0.121366
chr7	24870846	24871741	ENST00000313367	intron	4	-	895	ENSG00000070882	OSBPL3	16370	protein_coding	6749	1	NM_015550.4	NM_015550	7	p15.3	23	0	45.69	56.96	0.614013	0.934005	0.802142	-0.188129	0.131864
chr7	24871796	24871952	ENST00000313367	intron	3	-	156	ENSG00000070882	OSBPL3	16370	protein_coding	6749	1	NM_015550.4	NM_015550	7	p15.3	23	0	43.29	49.93	0.686307	0.968802	0.867014	-0.180707	0.101788
chr7	24872070	24892376	ENST00000313367	intron	2	-	20306	ENSG00000070882	OSBPL3	16370	protein_coding	6749	1	NM_015550.4	NM_015550	7	p15.3	23	0	37.67	64.02	0.387895	0.76655	0.58841	-0.200514	0.17814
chr7	24892622	24979885	ENST00000313367	intron	1	-	87263	ENSG00000070882	OSBPL3	16370	protein_coding	6749	1	NM_015550.4	NM_015550	7	p15.3	23	0	27.71	31.04	0.696467	0.98483	0.892719	-0.196252	0.0921104
chr7	26292087	26346419	ENST00000338523	intron	1	+	54332	ENSG00000086300	SNX10	14974	protein_coding	2665	1	NM_013322.3	NM_013322	7	p15.2	7	0	124.64	211.89	0.47016	0.709639	0.58823	-0.11807	0.121409
chr7	26346467	26360974	ENST00000338523	intron	2	+	14507	ENSG00000086300	SNX10	14974	protein_coding	2665	1	NM_013322.3	NM_013322	7	p15.2	7	0	145.75	289.6	0.374492	0.636439	0.50328	-0.128788	0.133159
chr7	26361062	26364534	ENST00000338523	intron	3	+	3472	ENSG00000086300	SNX10	14974	protein_coding	2665	1	NM_013322.3	NM_013322	7	p15.2	7	0	214.27	247.82	0.782535	0.927518	0.864619	-0.082084	0.0628982
chr7	26364636	26365046	ENST00000338523	intron	4	+	410	ENSG00000086300	SNX10	14974	protein_coding	2665	1	NM_013322.3	NM_013322	7	p15.2	7	0	198.67	237.47	0.742594	0.905526	0.836611	-0.0940166	0.0689147
chr7	26365146	26371820	ENST00000338523	intron	5	+	6674	ENSG00000086300	SNX10	14974	protein_coding	2665	1	NM_013322.3	NM_013322	7	p15.2	7	0	122.64	185.33	0.518849	0.7775	0.661739	-0.142889	0.115761
chr7	26372034	26372490	ENST00000338523	intron	6	+	456	ENSG00000086300	SNX10	14974	protein_coding	2665	1	NM_013322.3	NM_013322	7	p15.2	7	1	170.29	205.93	0.721369	0.904134	0.826931	-0.105563	0.077203
chr7	26669657	26670090	ENST00000345317	intron	12	-	433	ENSG00000005020	SKAP2	15687	protein_coding	3839	1	NM_003930.5	NM_003930	7	p15.2	13	1	83.07	146.15	0.348369	0.763661	0.568389	-0.220019	0.195272
chr7	26670193	26684735	ENST00000345317	intron	11	-	14542	ENSG00000005020	SKAP2	15687	protein_coding	3839	1	NM_003930.5	NM_003930	7	p15.2	13	0	315.24	403	0.682877	0.874113	0.782233	-0.0993562	0.0918795
chr7	26684849	26690284	ENST00000345317	intron	10	-	5435	ENSG00000005020	SKAP2	15687	protein_coding	3839	1	NM_003930.5	NM_003930	7	p15.2	13	0	360.91	400.75	0.830955	0.955004	0.900586	-0.0696318	0.0544172
chr7	26690363	26725427	ENST00000345317	intron	9	-	35064	ENSG00000005020	SKAP2	15687	protein_coding	3839	1	NM_003930.5	NM_003930	7	p15.2	13	0	258.13	349.33	0.627925	0.84244	0.738929	-0.111004	0.103511
chr7	26725566	26725922	ENST00000345317	intron	8	-	356	ENSG00000005020	SKAP2	15687	protein_coding	3839	1	NM_003930.5	NM_003930	7	p15.2	13	0	313.89	326.73	0.902873	0.992861	0.960701	-0.0578283	0.0321595
chr7	26725987	26726881	ENST00000345317	intron	7	-	894	ENSG00000005020	SKAP2	15687	protein_coding	3839	1	NM_003930.5	NM_003930	7	p15.2	13	0	252.02	305.67	0.691446	0.934834	0.824484	-0.133038	0.11035
chr7	26727007	26738794	ENST00000345317	intron	6	-	11787	ENSG00000005020	SKAP2	15687	protein_coding	3839	1	NM_003930.5	NM_003930	7	p15.2	13	0	312.76	370.6	0.757317	0.920397	0.843929	-0.0866123	0.0764679
chr7	26738879	26739886	ENST00000345317	intron	5	-	1007	ENSG00000005020	SKAP2	15687	protein_coding	3839	1	NM_003930.5	NM_003930	7	p15.2	13	0	347.93	357.78	0.928732	0.995137	0.972469	-0.0437374	0.0226677
chr7	26739965	26844029	ENST00000345317	intron	4	-	104064	ENSG00000005020	SKAP2	15687	protein_coding	3839	1	NM_003930.5	NM_003930	7	p15.2	13	0	285.85	369.11	0.668911	0.87096	0.77443	-0.105519	0.0965297
chr7	26844138	26854136	ENST00000345317	intron	3	-	9998	ENSG00000005020	SKAP2	15687	protein_coding	3839	1	NM_003930.5	NM_003930	7	p15.2	13	0	440.89	503.76	0.7983	0.934824	0.875199	-0.0768982	0.0596258
chr7	26854163	26854784	ENST00000345317	intron	2	-	621	ENSG00000005020	SKAP2	15687	protein_coding	3839	1	NM_003930.5	NM_003930	7	p15.2	13	0	411.98	422.64	0.934047	0.994331	0.974778	-0.0407306	0.0195534
chr7	26854891	26864362	ENST00000345317	intron	1	-	9471	ENSG00000005020	SKAP2	15687	protein_coding	3839	1	NM_003930.5	NM_003930	7	p15.2	13	0	244.04	275.58	0.771683	0.961298	0.88555	-0.113868	0.075748
chr7	27526373	27531191	ENST00000265395	intron	7	-	4818	ENSG00000106049	HIBADH	4907	protein_coding	1878	1	NM_152740.4	NM_152740	7	p15.2	8	1	18.29	34.8	0.345361	0.7143	0.525575	-0.180214	0.188725
chr7	27531349	27538340	ENST00000265395	intron	6	-	6991	ENSG00000106049	HIBADH	4907	protein_coding	1878	1	NM_152740.4	NM_152740	7	p15.2	8	0	16.47	24.53	0.435187	0.837538	0.671423	-0.236235	0.166115
chr7	27538418	27542966	ENST00000265395	intron	5	-	4548	ENSG00000106049	HIBADH	4907	protein_coding	1878	1	NM_152740.4	NM_152740	7	p15.2	8	0	14.98	21.13	0.414334	0.924414	0.708945	-0.294611	0.21547
chr7	27543101	27629370	ENST00000265395	intron	4	-	86269	ENSG00000106049	HIBADH	4907	protein_coding	1878	1	NM_152740.4	NM_152740	7	p15.2	8	0	25.89	34.64	0.500296	0.92162	0.747402	-0.247106	0.174218
chr7	27629493	27632335	ENST00000265395	intron	3	-	2842	ENSG00000106049	HIBADH	4907	protein_coding	1878	1	NM_152740.4	NM_152740	7	p15.2	8	0	30.13	44.36	0.409388	0.897473	0.679216	-0.269827	0.218257
chr7	27632446	27649472	ENST00000265395	intron	2	-	17026	ENSG00000106049	HIBADH	4907	protein_coding	1878	1	NM_152740.4	NM_152740	7	p15.2	8	0	33.58	53.29	0.401374	0.843959	0.630137	-0.228763	0.213822
chr7	27649634	27662697	ENST00000265395	intron	1	-	13063	ENSG00000106049	HIBADH	4907	protein_coding	1878	1	NM_152740.4	NM_152740	7	p15.2	8	0	31.02	45.4	0.466512	0.861986	0.68326	-0.216748	0.178726
chr7	27740270	27748517	ENST00000396319	intron	1	+	8247	ENSG00000106052	TAX1BP1	11575	protein_coding	3423	1	NM_006024.7	NM_006024	7	p15.2	17	0	174.13	202.82	0.758219	0.926466	0.858545	-0.100326	0.0679214
chr7	27748687	27758030	ENST00000396319	intron	2	+	9343	ENSG00000106052	TAX1BP1	11575	protein_coding	3423	1	NM_006024.7	NM_006024	7	p15.2	17	0	125.58	162.89	0.61819	0.886454	0.77095	-0.152759	0.115504
chr7	27758134	27765833	ENST00000396319	intron	3	+	7699	ENSG00000106052	TAX1BP1	11575	protein_coding	3423	1	NM_006024.7	NM_006024	7	p15.2	17	0	110	152.36	0.569637	0.838993	0.721974	-0.152337	0.117019
chr7	27766022	27769675	ENST00000396319	intron	4	+	3653	ENSG00000106052	TAX1BP1	11575	protein_coding	3423	1	NM_006024.7	NM_006024	7	p15.2	17	0	146.22	169.6	0.758282	0.933061	0.862146	-0.103864	0.0709145
chr7	27769835	27785162	ENST00000396319	intron	5	+	15327	ENSG00000106052	TAX1BP1	11575	protein_coding	3423	1	NM_006024.7	NM_006024	7	p15.2	17	0	166	253.35	0.478657	0.799548	0.65522	-0.176563	0.144327
chr7	27785312	27785398	ENST00000396319	intron	6	+	86	ENSG00000106052	TAX1BP1	11575	protein_coding	3423	1	NM_006024.7	NM_006024	7	p15.2	17	0	327.44	345.22	0.864379	0.986443	0.948497	-0.0841176	0.0379468
chr7	27785490	27787417	ENST00000396319	intron	7	+	1927	ENSG00000106052	TAX1BP1	11575	protein_coding	3423	1	NM_006024.7	NM_006024	7	p15.2	17	0	202.04	229.38	0.75855	0.948945	0.880809	-0.12226	0.0681361
chr7	27787604	27792005	ENST00000396319	intron	8	+	4401	ENSG00000106052	TAX1BP1	11575	protein_coding	3423	1	NM_006024.7	NM_006024	7	p15.2	17	0	194.11	234.67	0.703125	0.918184	0.827162	-0.124036	0.0910221
chr7	27792231	27793065	ENST00000396319	intron	9	+	834	ENSG00000106052	TAX1BP1	11575	protein_coding	3423	1	NM_006024.7	NM_006024	7	p15.2	17	0	238.62	252.67	0.876117	0.981769	0.944394	-0.0682769	0.037375
chr7	27793213	27794322	ENST00000396319	intron	10	+	1109	ENSG00000106052	TAX1BP1	11575	protein_coding	3423	1	NM_006024.7	NM_006024	7	p15.2	17	0	220.76	249.31	0.779985	0.949598	0.885484	-0.105499	0.0641136
chr7	27794447	27796115	ENST00000396319	intron	11	+	1668	ENSG00000106052	TAX1BP1	11575	protein_coding	3423	1	NM_006024.7	NM_006024	7	p15.2	17	0	159.67	208.67	0.590146	0.900586	0.765179	-0.175034	0.135407
chr7	27796220	27799964	ENST00000396319	intron	12	+	3744	ENSG00000106052	TAX1BP1	11575	protein_coding	3423	1	NM_006024.7	NM_006024	7	p15.2	17	0	138.76	166.42	0.694091	0.934446	0.833794	-0.139703	0.100652
chr7	27800091	27816348	ENST00000396319	intron	13	+	16257	ENSG00000106052	TAX1BP1	11575	protein_coding	3423	1	NM_006024.7	NM_006024	7	p15.2	17	0	113.64	159.31	0.536912	0.848741	0.713326	-0.176414	0.135414
chr7	27816521	27816889	ENST00000396319	intron	14	+	368	ENSG00000106052	TAX1BP1	11575	protein_coding	3423	1	NM_006024.7	NM_006024	7	p15.2	17	0	18.65	195.75	0.0434692	0.174344	0.0952746	-0.0518054	0.0790692
chr7	27817039	27827737	ENST00000396319	intron	15	+	10698	ENSG00000106052	TAX1BP1	11575	protein_coding	3423	1	NM_006024.7	NM_006024	7	p15.2	17	0	93.4	170.8	0.383006	0.692357	0.546838	-0.163832	0.145518
chr7	27827821	27828627	ENST00000396319	intron	16	+	806	ENSG00000106052	TAX1BP1	11575	protein_coding	3423	1	NM_006024.7	NM_006024	7	p15.2	17	1	107.18	179.49	0.415212	0.747274	0.597136	-0.181924	0.150138
chr7	27832977	27840697	ENST00000283928	intron	4	-	7720	ENSG00000153814	JAZF1	28917	protein_coding	3173	1	NM_175061.4	NM_175061	7	p15.1	5	1	258.36	307.29	0.617057	0.947939	0.840769	-0.223713	0.107169
chr7	27840868	27895219	ENST00000283928	intron	3	-	54351	ENSG00000153814	JAZF1	28917	protein_coding	3173	1	NM_175061.4	NM_175061	7	p15.1	5	0	239.35	317.42	0.597056	0.852212	0.754048	-0.156993	0.0981636
chr7	27895417	27991908	ENST00000283928	intron	2	-	96491	ENSG00000153814	JAZF1	28917	protein_coding	3173	1	NM_175061.4	NM_175061	7	p15.1	5	0	512.44	594.05	0.792119	0.916792	0.862621	-0.0705022	0.0541708
chr7	27991982	28180462	ENST00000283928	intron	1	-	188480	ENSG00000153814	JAZF1	28917	protein_coding	3173	1	NM_175061.4	NM_175061	7	p15.1	5	0	532.13	634.49	0.759912	0.902205	0.838674	-0.0787612	0.0635313
chr7	28412918	28488174	ENST00000357727	intron	1	+	75256	ENSG00000146592	CREB5	16844	protein_coding	8539	1	NM_182898.4	NM_182898	7	p15.1	11	0	NA	NA	NA	NA	NA	NA	NA
chr7	28488247	28494905	ENST00000357727	intron	2	+	6658	ENSG00000146592	CREB5	16844	protein_coding	8539	1	NM_182898.4	NM_182898	7	p15.1	11	0	NA	NA	NA	NA	NA	NA	NA
chr7	28495000	28507615	ENST00000357727	intron	3	+	12615	ENSG00000146592	CREB5	16844	protein_coding	8539	1	NM_182898.4	NM_182898	7	p15.1	11	0	NA	NA	NA	NA	NA	NA	NA
chr7	28507738	28570364	ENST00000357727	intron	4	+	62626	ENSG00000146592	CREB5	16844	protein_coding	8539	1	NM_182898.4	NM_182898	7	p15.1	11	0	NA	NA	NA	NA	NA	NA	NA
chr7	28570538	28718752	ENST00000357727	intron	5	+	148214	ENSG00000146592	CREB5	16844	protein_coding	8539	1	NM_182898.4	NM_182898	7	p15.1	11	0	NA	NA	NA	NA	NA	NA	NA
chr7	28718880	28724221	ENST00000357727	intron	6	+	5341	ENSG00000146592	CREB5	16844	protein_coding	8539	1	NM_182898.4	NM_182898	7	p15.1	11	0	337.95	386.31	0.786608	0.939338	0.874816	-0.088208	0.0645229
chr7	28724333	28804198	ENST00000357727	intron	7	+	79865	ENSG00000146592	CREB5	16844	protein_coding	8539	1	NM_182898.4	NM_182898	7	p15.1	11	0	200.58	276.38	0.623965	0.824423	0.72574	-0.101775	0.0986833
chr7	28804523	28809186	ENST00000357727	intron	8	+	4663	ENSG00000146592	CREB5	16844	protein_coding	8539	1	NM_182898.4	NM_182898	7	p15.1	11	0	212.36	384.73	0.426896	0.679866	0.551972	-0.125075	0.127894
chr7	28809415	28818070	ENST00000357727	intron	9	+	8655	ENSG00000146592	CREB5	16844	protein_coding	8539	1	NM_182898.4	NM_182898	7	p15.1	11	0	167.22	468.13	0.204883	0.53266	0.357208	-0.152325	0.175451
chr7	28818180	28819115	ENST00000357727	intron	10	+	935	ENSG00000146592	CREB5	16844	protein_coding	8539	1	NM_182898.4	NM_182898	7	p15.1	11	1	208.49	416.31	0.398198	0.605688	0.500805	-0.102607	0.104883
chr7	28995883	29030576	ENST00000265394	intron	12	-	34693	ENSG00000106066	CPVL	14399	protein_coding	2087	1	NM_031311.5	NM_001371262	7	p14.3	13	1	97.87	106.13	0.799788	0.985007	0.922171	-0.122383	0.0628356
chr7	29030760	29064060	ENST00000265394	intron	11	-	33300	ENSG00000106066	CPVL	14399	protein_coding	2087	1	NM_031311.5	NM_001371262	7	p14.3	13	0	265.85	293.4	0.833122	0.952823	0.906101	-0.0729789	0.0467221
chr7	29064235	29066022	ENST00000265394	intron	10	-	1787	ENSG00000106066	CPVL	14399	protein_coding	2087	1	NM_031311.5	NM_001371262	7	p14.3	13	0	254.18	286.15	0.78985	0.95243	0.888275	-0.0984257	0.0641546
chr7	29066122	29071772	ENST00000265394	intron	9	-	5650	ENSG00000106066	CPVL	14399	protein_coding	2087	1	NM_031311.5	NM_001371262	7	p14.3	13	0	290.67	306.91	0.891147	0.982022	0.947085	-0.0559386	0.0349363
chr7	29071905	29072300	ENST00000265394	intron	8	-	395	ENSG00000106066	CPVL	14399	protein_coding	2087	1	NM_031311.5	NM_001371262	7	p14.3	13	0	210.51	214.38	0.945556	0.996884	0.981948	-0.0363915	0.0149356
chr7	29072424	29086483	ENST00000265394	intron	7	-	14059	ENSG00000106066	CPVL	14399	protein_coding	2087	1	NM_031311.5	NM_001371262	7	p14.3	13	0	230.18	246.31	0.876707	0.971908	0.934513	-0.0578062	0.0373941
chr7	29086551	29092622	ENST00000265394	intron	6	-	6071	ENSG00000106066	CPVL	14399	protein_coding	2087	1	NM_031311.5	NM_001371262	7	p14.3	13	0	303.09	318.58	0.891572	0.987542	0.951378	-0.0598061	0.0361645
chr7	29092703	29095083	ENST00000265394	intron	5	-	2380	ENSG00000106066	CPVL	14399	protein_coding	2087	1	NM_031311.5	NM_001371262	7	p14.3	13	0	306.38	317.82	0.920341	0.989774	0.964005	-0.0436639	0.0257691
chr7	29095143	29096102	ENST00000265394	intron	4	-	959	ENSG00000106066	CPVL	14399	protein_coding	2087	1	NM_031311.5	NM_001371262	7	p14.3	13	0	277.53	298.71	0.867837	0.971766	0.929095	-0.0612585	0.0426707
chr7	29096218	29112703	ENST00000265394	intron	3	-	16485	ENSG00000106066	CPVL	14399	protein_coding	2087	1	NM_031311.5	NM_001371262	7	p14.3	13	0	206.24	221.16	0.846445	0.982772	0.932538	-0.0860921	0.0502341
chr7	29112823	29120892	ENST00000265394	intron	2	-	8069	ENSG00000106066	CPVL	14399	protein_coding	2087	1	NM_031311.5	NM_001371262	7	p14.3	13	0	271.53	283.53	0.896226	0.99128	0.957676	-0.0614501	0.0336031
chr7	29121072	29146428	ENST00000265394	intron	1	-	25356	ENSG00000106066	CPVL	14399	protein_coding	2087	1	NM_031311.5	NM_001371262	7	p14.3	13	0	158.49	180.22	0.77746	0.947043	0.879425	-0.101965	0.0676175
chr7	30014894	30018995	ENST00000222803	intron	3	-	4101	ENSG00000106080	FKBP14	18625	protein_coding	4978	1	NM_017946.4	NM_017946	7	p14.3	4	1	NA	NA	NA	NA	NA	NA	NA
chr7	30019124	30022664	ENST00000222803	intron	2	-	3540	ENSG00000106080	FKBP14	18625	protein_coding	4978	1	NM_017946.4	NM_017946	7	p14.3	4	0	NA	NA	NA	NA	NA	NA	NA
chr7	30022817	30026311	ENST00000222803	intron	1	-	3494	ENSG00000106080	FKBP14	18625	protein_coding	4978	1	NM_017946.4	NM_017946	7	p14.3	4	0	NA	NA	NA	NA	NA	NA	NA
chr7	30135299	30146176	ENST00000324453	intron	1	+	10877	ENSG00000180354	MTURN	25457	protein_coding	5761	1	NM_152793.3	NM_152793	7	p14.3	3	0	58.78	148.67	0.222732	0.55466	0.395372	-0.172641	0.159287
chr7	30146300	30157437	ENST00000324453	intron	2	+	11137	ENSG00000180354	MTURN	25457	protein_coding	5761	1	NM_152793.3	NM_152793	7	p14.3	3	1	104.58	179.51	0.402905	0.719603	0.582586	-0.179681	0.137017
chr7	33014832	33015669	ENST00000610140	intron	8	-	837	ENSG00000122643	NT5C3A	17820	protein_coding	1667	1	NM_001002010.5	NM_001374335	7	p14.3	9	1	95.96	174.45	0.300127	0.745452	0.550072	-0.249945	0.19538
chr7	33015871	33017438	ENST00000610140	intron	7	-	1567	ENSG00000122643	NT5C3A	17820	protein_coding	1667	1	NM_001002010.5	NM_001374335	7	p14.3	9	0	120.8	200.02	0.372407	0.773163	0.60394	-0.231533	0.169223
chr7	33017602	33019634	ENST00000610140	intron	6	-	2032	ENSG00000122643	NT5C3A	17820	protein_coding	1667	1	NM_001002010.5	NM_001374335	7	p14.3	9	0	97.22	142.69	0.464574	0.843748	0.681337	-0.216764	0.162411
chr7	33019725	33021271	ENST00000610140	intron	5	-	1546	ENSG00000122643	NT5C3A	17820	protein_coding	1667	1	NM_001002010.5	NM_001374335	7	p14.3	9	0	125.02	204.96	0.414868	0.76211	0.609973	-0.195105	0.152137
chr7	33021358	33022052	ENST00000610140	intron	4	-	694	ENSG00000122643	NT5C3A	17820	protein_coding	1667	1	NM_001002010.5	NM_001374335	7	p14.3	9	0	108.2	193.73	0.310806	0.768122	0.558509	-0.247703	0.209613
chr7	33022100	33024038	ENST00000610140	intron	3	-	1938	ENSG00000122643	NT5C3A	17820	protein_coding	1667	1	NM_001002010.5	NM_001374335	7	p14.3	9	0	122.98	164.6	0.567863	0.881213	0.747145	-0.179281	0.134068
chr7	33024109	33026816	ENST00000610140	intron	2	-	2707	ENSG00000122643	NT5C3A	17820	protein_coding	1667	1	NM_001002010.5	NM_001374335	7	p14.3	9	0	212.05	250.87	0.728828	0.925727	0.845259	-0.11643	0.0804689
chr7	33026916	33062567	ENST00000610140	intron	1	-	35651	ENSG00000122643	NT5C3A	17820	protein_coding	1667	1	NM_001002010.5	NM_001374335	7	p14.3	9	0	24.55	325.89	0.0357547	0.160746	0.0753322	-0.0395775	0.085414
chr7	34931730	34937993	ENST00000638088	intron	21	-	6263	ENSG00000173852	DPY19L1	22205	protein_coding	5030	1	NM_001366673.1	NM_001366673	7	p14.2	22	1	17.33	26.69	0.343187	0.900185	0.649307	-0.30612	0.250878
chr7	34938120	34939275	ENST00000638088	intron	20	-	1155	ENSG00000173852	DPY19L1	22205	protein_coding	5030	1	NM_001366673.1	NM_001366673	7	p14.2	22	0	18.58	31.02	0.352763	0.828009	0.598968	-0.246205	0.229041
chr7	34939376	34940152	ENST00000638088	intron	19	-	776	ENSG00000173852	DPY19L1	22205	protein_coding	5030	1	NM_001366673.1	NM_001366673	7	p14.2	22	0	17.69	23.09	0.496952	0.950564	0.766133	-0.269181	0.184431
chr7	34940328	34941764	ENST00000638088	intron	18	-	1436	ENSG00000173852	DPY19L1	22205	protein_coding	5030	1	NM_001366673.1	NM_001366673	7	p14.2	22	0	12.67	18.18	0.409578	0.912991	0.69692	-0.287342	0.216072
chr7	34941885	34942614	ENST00000638088	intron	17	-	729	ENSG00000173852	DPY19L1	22205	protein_coding	5030	1	NM_001366673.1	NM_001366673	7	p14.2	22	0	28.76	33.89	0.660127	0.964615	0.848628	-0.188501	0.115987
chr7	34942640	34945666	ENST00000638088	intron	16	-	3026	ENSG00000173852	DPY19L1	22205	protein_coding	5030	1	NM_001366673.1	NM_001366673	7	p14.2	22	0	26.71	33.09	0.57764	0.951017	0.807193	-0.229552	0.143824
chr7	34945717	34947629	ENST00000638088	intron	15	-	1912	ENSG00000173852	DPY19L1	22205	protein_coding	5030	1	NM_001366673.1	NM_001366673	7	p14.2	22	0	35.62	41.29	0.670484	0.97339	0.862679	-0.192194	0.110711
chr7	34947702	34949796	ENST00000638088	intron	14	-	2094	ENSG00000173852	DPY19L1	22205	protein_coding	5030	1	NM_001366673.1	NM_001366673	7	p14.2	22	0	25.2	30.25	0.555454	0.979545	0.833058	-0.277604	0.146487
chr7	34949899	34954697	ENST00000638088	intron	13	-	4798	ENSG00000173852	DPY19L1	22205	protein_coding	5030	1	NM_001366673.1	NM_001366673	7	p14.2	22	0	17.84	24.15	0.440784	0.950314	0.738716	-0.297932	0.211597
chr7	34954779	34955307	ENST00000638088	intron	12	-	528	ENSG00000173852	DPY19L1	22205	protein_coding	5030	1	NM_001366673.1	NM_001366673	7	p14.2	22	0	19.22	21.65	0.650696	0.985953	0.88776	-0.237064	0.0981933
chr7	34955368	34957983	ENST00000638088	intron	11	-	2615	ENSG00000173852	DPY19L1	22205	protein_coding	5030	1	NM_001366673.1	NM_001366673	7	p14.2	22	0	13.8	17.75	0.426127	0.968049	0.777465	-0.351338	0.190584
chr7	34958071	34966893	ENST00000638088	intron	10	-	8822	ENSG00000173852	DPY19L1	22205	protein_coding	5030	1	NM_001366673.1	NM_001366673	7	p14.2	22	0	11.93	18.2	0.332311	0.899614	0.655495	-0.323183	0.24412
chr7	34966972	34969432	ENST00000638088	intron	9	-	2460	ENSG00000173852	DPY19L1	22205	protein_coding	5030	1	NM_001366673.1	NM_001366673	7	p14.2	22	0	17.82	23.65	0.443546	0.949046	0.753488	-0.309943	0.195558
chr7	34969533	34973513	ENST00000638088	intron	8	-	3980	ENSG00000173852	DPY19L1	22205	protein_coding	5030	1	NM_001366673.1	NM_001366673	7	p14.2	22	0	16.22	20.09	0.506824	0.975575	0.807367	-0.300543	0.168208
chr7	34973606	34989883	ENST00000638088	intron	7	-	16277	ENSG00000173852	DPY19L1	22205	protein_coding	5030	1	NM_001366673.1	NM_001366673	7	p14.2	22	0	29	32.6	0.655844	0.989136	0.889571	-0.233727	0.0995657
chr7	34989942	35010467	ENST00000638088	intron	6	-	20525	ENSG00000173852	DPY19L1	22205	protein_coding	5030	1	NM_001366673.1	NM_001366673	7	p14.2	22	0	21.18	23.55	0.703476	0.986847	0.899363	-0.195887	0.087484
chr7	35010562	35011329	ENST00000638088	intron	5	-	767	ENSG00000173852	DPY19L1	22205	protein_coding	5030	1	NM_001366673.1	NM_001366673	7	p14.2	22	0	27.87	29.42	0.796661	0.995193	0.947315	-0.150653	0.0478786
chr7	35011451	35013567	ENST00000638088	intron	4	-	2116	ENSG00000173852	DPY19L1	22205	protein_coding	5030	1	NM_001366673.1	NM_001366673	7	p14.2	22	0	23.55	27.22	0.647839	0.979842	0.865173	-0.217334	0.11467
chr7	35013706	35017881	ENST00000638088	intron	3	-	4175	ENSG00000173852	DPY19L1	22205	protein_coding	5030	1	NM_001366673.1	NM_001366673	7	p14.2	22	0	33.71	36.82	0.74386	0.987881	0.915535	-0.171675	0.0723456
chr7	35017970	35018571	ENST00000638088	intron	2	-	601	ENSG00000173852	DPY19L1	22205	protein_coding	5030	1	NM_001366673.1	NM_001366673	7	p14.2	22	0	17.42	18.31	0.798554	0.991104	0.951393	-0.152839	0.0397113
chr7	35018597	35037096	ENST00000638088	intron	1	-	18499	ENSG00000173852	DPY19L1	22205	protein_coding	5030	1	NM_001366673.1	NM_001366673	7	p14.2	22	0	11.89	16.42	0.356843	0.974035	0.724117	-0.367274	0.249918
chr7	36153675	36154132	ENST00000242108	intron	1	+	457	ENSG00000122547	EEPD1	22223	protein_coding	4655	1	NM_030636.3	NM_030636	7	p14.2	8	0	42.95	46.6	0.76572	0.990391	0.921674	-0.155954	0.0687171
chr7	36155203	36238984	ENST00000242108	intron	2	+	83781	ENSG00000122547	EEPD1	22223	protein_coding	4655	1	NM_030636.3	NM_030636	7	p14.2	8	0	45.58	75	0.440364	0.781664	0.607733	-0.167369	0.173931
chr7	36239037	36281114	ENST00000242108	intron	3	+	42077	ENSG00000122547	EEPD1	22223	protein_coding	4655	1	NM_030636.3	NM_030636	7	p14.2	8	0	21.62	73	0.143099	0.520217	0.296164	-0.153066	0.224052
chr7	36281226	36284685	ENST00000242108	intron	4	+	3459	ENSG00000122547	EEPD1	22223	protein_coding	4655	1	NM_030636.3	NM_030636	7	p14.2	8	0	34.73	72.6	0.297669	0.680144	0.478375	-0.180706	0.201769
chr7	36284821	36287638	ENST00000242108	intron	5	+	2817	ENSG00000122547	EEPD1	22223	protein_coding	4655	1	NM_030636.3	NM_030636	7	p14.2	8	0	47.8	61.11	0.614354	0.908147	0.782196	-0.167842	0.125951
chr7	36287778	36296992	ENST00000242108	intron	6	+	9214	ENSG00000122547	EEPD1	22223	protein_coding	4655	1	NM_030636.3	NM_030636	7	p14.2	8	0	67.62	94.38	0.554244	0.851315	0.716465	-0.162221	0.13485
chr7	36297188	36299006	ENST00000242108	intron	7	+	1818	ENSG00000122547	EEPD1	22223	protein_coding	4655	1	NM_030636.3	NM_030636	7	p14.2	8	1	35.29	44.87	0.555578	0.93234	0.786494	-0.230916	0.145846
chr7	36390045	36396265	ENST00000265748	intron	1	+	6220	ENSG00000011426	ANLN	14082	protein_coding	4731	1	NM_018685.5	NM_018685	7	p14.2	24	0	NA	NA	NA	NA	NA	NA	NA
chr7	36396420	36399078	ENST00000265748	intron	2	+	2658	ENSG00000011426	ANLN	14082	protein_coding	4731	1	NM_018685.5	NM_018685	7	p14.2	24	0	NA	NA	NA	NA	NA	NA	NA
chr7	36399394	36406180	ENST00000265748	intron	3	+	6786	ENSG00000011426	ANLN	14082	protein_coding	4731	1	NM_018685.5	NM_018685	7	p14.2	24	0	NA	NA	NA	NA	NA	NA	NA
chr7	36406567	36407733	ENST00000265748	intron	4	+	1166	ENSG00000011426	ANLN	14082	protein_coding	4731	1	NM_018685.5	NM_018685	7	p14.2	24	0	NA	NA	NA	NA	NA	NA	NA
chr7	36407957	36410513	ENST00000265748	intron	5	+	2556	ENSG00000011426	ANLN	14082	protein_coding	4731	1	NM_018685.5	NM_018685	7	p14.2	24	0	10.44	11.11	0.512611	0.997138	0.939694	-0.427083	0.0574438
chr7	36410705	36411058	ENST00000265748	intron	6	+	353	ENSG00000011426	ANLN	14082	protein_coding	4731	1	NM_018685.5	NM_018685	7	p14.2	24	0	11.95	12.98	0.552386	0.99375	0.920647	-0.368262	0.0731028
chr7	36411167	36415757	ENST00000265748	intron	7	+	4590	ENSG00000011426	ANLN	14082	protein_coding	4731	1	NM_018685.5	NM_018685	7	p14.2	24	0	NA	NA	NA	NA	NA	NA	NA
chr7	36415885	36417079	ENST00000265748	intron	8	+	1194	ENSG00000011426	ANLN	14082	protein_coding	4731	1	NM_018685.5	NM_018685	7	p14.2	24	0	NA	NA	NA	NA	NA	NA	NA
chr7	36417191	36419243	ENST00000265748	intron	9	+	2052	ENSG00000011426	ANLN	14082	protein_coding	4731	1	NM_018685.5	NM_018685	7	p14.2	24	0	NA	NA	NA	NA	NA	NA	NA
chr7	36419480	36420168	ENST00000265748	intron	10	+	688	ENSG00000011426	ANLN	14082	protein_coding	4731	1	NM_018685.5	NM_018685	7	p14.2	24	0	NA	NA	NA	NA	NA	NA	NA
chr7	36420315	36420596	ENST00000265748	intron	11	+	281	ENSG00000011426	ANLN	14082	protein_coding	4731	1	NM_018685.5	NM_018685	7	p14.2	24	0	NA	NA	NA	NA	NA	NA	NA
chr7	36420745	36421856	ENST00000265748	intron	12	+	1111	ENSG00000011426	ANLN	14082	protein_coding	4731	1	NM_018685.5	NM_018685	7	p14.2	24	0	NA	NA	NA	NA	NA	NA	NA
chr7	36421993	36422632	ENST00000265748	intron	13	+	639	ENSG00000011426	ANLN	14082	protein_coding	4731	1	NM_018685.5	NM_018685	7	p14.2	24	0	NA	NA	NA	NA	NA	NA	NA
chr7	36422810	36423816	ENST00000265748	intron	14	+	1006	ENSG00000011426	ANLN	14082	protein_coding	4731	1	NM_018685.5	NM_018685	7	p14.2	24	0	NA	NA	NA	NA	NA	NA	NA
chr7	36423944	36424544	ENST00000265748	intron	15	+	600	ENSG00000011426	ANLN	14082	protein_coding	4731	1	NM_018685.5	NM_018685	7	p14.2	24	0	NA	NA	NA	NA	NA	NA	NA
chr7	36424594	36424685	ENST00000265748	intron	16	+	91	ENSG00000011426	ANLN	14082	protein_coding	4731	1	NM_018685.5	NM_018685	7	p14.2	24	0	NA	NA	NA	NA	NA	NA	NA
chr7	36424743	36425701	ENST00000265748	intron	17	+	958	ENSG00000011426	ANLN	14082	protein_coding	4731	1	NM_018685.5	NM_018685	7	p14.2	24	0	NA	NA	NA	NA	NA	NA	NA
chr7	36425741	36426014	ENST00000265748	intron	18	+	273	ENSG00000011426	ANLN	14082	protein_coding	4731	1	NM_018685.5	NM_018685	7	p14.2	24	0	NA	NA	NA	NA	NA	NA	NA
chr7	36426037	36426915	ENST00000265748	intron	19	+	878	ENSG00000011426	ANLN	14082	protein_coding	4731	1	NM_018685.5	NM_018685	7	p14.2	24	0	NA	NA	NA	NA	NA	NA	NA
chr7	36427029	36439203	ENST00000265748	intron	20	+	12174	ENSG00000011426	ANLN	14082	protein_coding	4731	1	NM_018685.5	NM_018685	7	p14.2	24	0	NA	NA	NA	NA	NA	NA	NA
chr7	36439291	36443754	ENST00000265748	intron	21	+	4463	ENSG00000011426	ANLN	14082	protein_coding	4731	1	NM_018685.5	NM_018685	7	p14.2	24	0	NA	NA	NA	NA	NA	NA	NA
chr7	36443863	36449664	ENST00000265748	intron	22	+	5801	ENSG00000011426	ANLN	14082	protein_coding	4731	1	NM_018685.5	NM_018685	7	p14.2	24	0	NA	NA	NA	NA	NA	NA	NA
chr7	36449838	36452476	ENST00000265748	intron	23	+	2638	ENSG00000011426	ANLN	14082	protein_coding	4731	1	NM_018685.5	NM_018685	7	p14.2	24	1	NA	NA	NA	NA	NA	NA	NA
chr7	36855752	36861658	ENST00000310758	intron	21	-	5906	ENSG00000155849	ELMO1	16286	protein_coding	5092	1	NM_014800.11	NM_014800	7	p14.1	22	1	99.4	140.29	0.556996	0.833997	0.708532	-0.151537	0.125465
chr7	36861737	36870392	ENST00000310758	intron	20	-	8655	ENSG00000155849	ELMO1	16286	protein_coding	5092	1	NM_014800.11	NM_014800	7	p14.1	22	0	121.09	172	0.568516	0.821507	0.704012	-0.135496	0.117495
chr7	36870476	36878009	ENST00000310758	intron	19	-	7533	ENSG00000155849	ELMO1	16286	protein_coding	5092	1	NM_014800.11	NM_014800	7	p14.1	22	0	145.51	190.27	0.646144	0.859947	0.764755	-0.118611	0.0951921
chr7	36878118	36887559	ENST00000310758	intron	18	-	9441	ENSG00000155849	ELMO1	16286	protein_coding	5092	1	NM_014800.11	NM_014800	7	p14.1	22	0	97.2	137.73	0.559343	0.82534	0.705729	-0.146385	0.119612
chr7	36887673	36894853	ENST00000310758	intron	17	-	7180	ENSG00000155849	ELMO1	16286	protein_coding	5092	1	NM_014800.11	NM_014800	7	p14.1	22	0	87.6	140.18	0.506653	0.731695	0.624911	-0.118257	0.106784
chr7	36895018	37013298	ENST00000310758	intron	16	-	118280	ENSG00000155849	ELMO1	16286	protein_coding	5092	1	NM_014800.11	NM_014800	7	p14.1	22	0	115.51	211.44	0.405854	0.684671	0.546302	-0.140447	0.13837
chr7	37013436	37096618	ENST00000310758	intron	15	-	83182	ENSG00000155849	ELMO1	16286	protein_coding	5092	1	NM_014800.11	NM_014800	7	p14.1	22	0	186.93	223.82	0.753718	0.901988	0.83518	-0.0814622	0.0668084
chr7	37096728	37133129	ENST00000310758	intron	14	-	36401	ENSG00000155849	ELMO1	16286	protein_coding	5092	1	NM_014800.11	NM_014800	7	p14.1	22	0	166.29	204.44	0.717922	0.881442	0.813393	-0.0954712	0.0680496
chr7	37133235	37211385	ENST00000310758	intron	13	-	78150	ENSG00000155849	ELMO1	16286	protein_coding	5092	1	NM_014800.11	NM_014800	7	p14.1	22	0	120.29	166.35	0.561968	0.846532	0.723114	-0.161146	0.123418
chr7	37211518	37213334	ENST00000310758	intron	12	-	1816	ENSG00000155849	ELMO1	16286	protein_coding	5092	1	NM_014800.11	NM_014800	7	p14.1	22	0	195	230.44	0.775	0.906293	0.846207	-0.0712073	0.0600859
chr7	37213458	37216644	ENST00000310758	intron	11	-	3186	ENSG00000155849	ELMO1	16286	protein_coding	5092	1	NM_014800.11	NM_014800	7	p14.1	22	0	203.62	244.22	0.757469	0.899413	0.833756	-0.0762871	0.0656562
chr7	37216696	37222614	ENST00000310758	intron	10	-	5918	ENSG00000155849	ELMO1	16286	protein_coding	5092	1	NM_014800.11	NM_014800	7	p14.1	22	0	184.76	228.27	0.722173	0.884884	0.809392	-0.0872191	0.0754913
chr7	37222694	37224878	ENST00000310758	intron	9	-	2184	ENSG00000155849	ELMO1	16286	protein_coding	5092	1	NM_014800.11	NM_014800	7	p14.1	22	0	203.47	237.93	0.773053	0.920307	0.855167	-0.0821141	0.0651395
chr7	37225031	37233094	ENST00000310758	intron	8	-	8063	ENSG00000155849	ELMO1	16286	protein_coding	5092	1	NM_014800.11	NM_014800	7	p14.1	22	0	173.15	215.15	0.705654	0.885102	0.804787	-0.0991338	0.0803144
chr7	37233195	37244355	ENST00000310758	intron	7	-	11160	ENSG00000155849	ELMO1	16286	protein_coding	5092	1	NM_014800.11	NM_014800	7	p14.1	22	0	161.27	197.29	0.726861	0.887557	0.817426	-0.0905652	0.0701311
chr7	37244392	37259180	ENST00000310758	intron	6	-	14788	ENSG00000155849	ELMO1	16286	protein_coding	5092	1	NM_014800.11	NM_014800	7	p14.1	22	0	180.95	219.73	0.72721	0.89824	0.823511	-0.0963006	0.074729
chr7	37259351	37271831	ENST00000310758	intron	5	-	12480	ENSG00000155849	ELMO1	16286	protein_coding	5092	1	NM_014800.11	NM_014800	7	p14.1	22	0	258.2	283.62	0.835177	0.962582	0.910373	-0.0751961	0.0522088
chr7	37271883	37314849	ENST00000310758	intron	4	-	42966	ENSG00000155849	ELMO1	16286	protein_coding	5092	1	NM_014800.11	NM_014800	7	p14.1	22	0	351.96	394.13	0.837957	0.938225	0.893005	-0.0550477	0.04522
chr7	37314923	37315919	ENST00000310758	intron	3	-	996	ENSG00000155849	ELMO1	16286	protein_coding	5092	1	NM_014800.11	NM_014800	7	p14.1	22	0	324.45	341.71	0.912063	0.97689	0.949489	-0.0374267	0.0274009
chr7	37315961	37342612	ENST00000310758	intron	2	-	26651	ENSG00000155849	ELMO1	16286	protein_coding	5092	1	NM_014800.11	NM_014800	7	p14.1	22	0	307.31	334.82	0.854507	0.959793	0.917836	-0.0633298	0.041957
chr7	37342764	37448674	ENST00000310758	intron	1	-	105910	ENSG00000155849	ELMO1	16286	protein_coding	5092	1	NM_014800.11	NM_014800	7	p14.1	22	0	204.05	301.56	0.541631	0.794594	0.676648	-0.135017	0.117946
chr7	37848729	37848823	ENST00000199447	intron	1	+	94	ENSG00000086288	NME8	16473	protein_coding	2308	1	NM_016616.5	NM_016616	7	p14.1	18	0	NA	NA	NA	NA	NA	NA	NA
chr7	37849057	37850259	ENST00000199447	intron	2	+	1202	ENSG00000086288	NME8	16473	protein_coding	2308	1	NM_016616.5	NM_016616	7	p14.1	18	0	NA	NA	NA	NA	NA	NA	NA
chr7	37850300	37850377	ENST00000199447	intron	3	+	77	ENSG00000086288	NME8	16473	protein_coding	2308	1	NM_016616.5	NM_016616	7	p14.1	18	0	1.4	24.75	0.0017506	0.276359	0.0565657	-0.0548151	0.219793
chr7	37850436	37850628	ENST00000199447	intron	4	+	192	ENSG00000086288	NME8	16473	protein_coding	2308	1	NM_016616.5	NM_016616	7	p14.1	18	0	NA	NA	NA	NA	NA	NA	NA
chr7	37850736	37857273	ENST00000199447	intron	5	+	6537	ENSG00000086288	NME8	16473	protein_coding	2308	1	NM_016616.5	NM_016616	7	p14.1	18	0	4.4	13	0.0465353	0.727353	0.338462	-0.291926	0.388892
chr7	37857346	37862027	ENST00000199447	intron	6	+	4681	ENSG00000086288	NME8	16473	protein_coding	2308	1	NM_016616.5	NM_016616	7	p14.1	18	0	NA	NA	NA	NA	NA	NA	NA
chr7	37862145	37863395	ENST00000199447	intron	7	+	1250	ENSG00000086288	NME8	16473	protein_coding	2308	1	NM_016616.5	NM_016616	7	p14.1	18	0	NA	NA	NA	NA	NA	NA	NA
chr7	37863463	37864347	ENST00000199447	intron	8	+	884	ENSG00000086288	NME8	16473	protein_coding	2308	1	NM_016616.5	NM_016616	7	p14.1	18	0	NA	NA	NA	NA	NA	NA	NA
chr7	37864422	37865524	ENST00000199447	intron	9	+	1102	ENSG00000086288	NME8	16473	protein_coding	2308	1	NM_016616.5	NM_016616	7	p14.1	18	0	NA	NA	NA	NA	NA	NA	NA
chr7	37865618	37867701	ENST00000199447	intron	10	+	2083	ENSG00000086288	NME8	16473	protein_coding	2308	1	NM_016616.5	NM_016616	7	p14.1	18	0	NA	NA	NA	NA	NA	NA	NA
chr7	37867899	37876831	ENST00000199447	intron	11	+	8932	ENSG00000086288	NME8	16473	protein_coding	2308	1	NM_016616.5	NM_016616	7	p14.1	18	0	NA	NA	NA	NA	NA	NA	NA
chr7	37877008	37884302	ENST00000199447	intron	12	+	7294	ENSG00000086288	NME8	16473	protein_coding	2308	1	NM_016616.5	NM_016616	7	p14.1	18	0	NA	NA	NA	NA	NA	NA	NA
chr7	37884448	37885144	ENST00000199447	intron	13	+	696	ENSG00000086288	NME8	16473	protein_coding	2308	1	NM_016616.5	NM_016616	7	p14.1	18	0	11.13	18.53	0.216755	0.926292	0.600648	-0.383892	0.325644
chr7	37885253	37888276	ENST00000199447	intron	14	+	3023	ENSG00000086288	NME8	16473	protein_coding	2308	1	NM_016616.5	NM_016616	7	p14.1	18	0	6.91	15	0.111393	0.84433	0.460667	-0.349274	0.383663
chr7	37888429	37894465	ENST00000199447	intron	15	+	6036	ENSG00000086288	NME8	16473	protein_coding	2308	1	NM_016616.5	NM_016616	7	p14.1	18	0	NA	NA	NA	NA	NA	NA	NA
chr7	37894611	37896869	ENST00000199447	intron	16	+	2258	ENSG00000086288	NME8	16473	protein_coding	2308	1	NM_016616.5	NM_016616	7	p14.1	18	0	NA	NA	NA	NA	NA	NA	NA
chr7	37897108	37900243	ENST00000199447	intron	17	+	3135	ENSG00000086288	NME8	16473	protein_coding	2308	1	NM_016616.5	NM_016616	7	p14.1	18	1	13.51	20.04	0.343302	0.912591	0.674152	-0.33085	0.238439
chr7	39951853	39987598	ENST00000181839	intron	1	+	35745	ENSG00000065883	CDK13	1733	protein_coding	9525	1	NM_003718.5	NM_003718	7	p14.1	14	0	113.13	166.78	0.542071	0.798104	0.678319	-0.136248	0.119785
chr7	39988259	39997493	ENST00000181839	intron	2	+	9234	ENSG00000065883	CDK13	1733	protein_coding	9525	1	NM_003718.5	NM_003718	7	p14.1	14	0	174.67	246.82	0.591091	0.814254	0.707682	-0.116591	0.106572
chr7	39997665	39999360	ENST00000181839	intron	3	+	1695	ENSG00000065883	CDK13	1733	protein_coding	9525	1	NM_003718.5	NM_003718	7	p14.1	14	0	134.67	278.84	0.382461	0.59018	0.482965	-0.100504	0.107215
chr7	39999501	40001860	ENST00000181839	intron	4	+	2359	ENSG00000065883	CDK13	1733	protein_coding	9525	1	NM_003718.5	NM_003718	7	p14.1	14	0	113.29	163.25	0.572982	0.795763	0.693966	-0.120984	0.101797
chr7	40002032	40045835	ENST00000181839	intron	5	+	43803	ENSG00000065883	CDK13	1733	protein_coding	9525	1	NM_003718.5	NM_003718	7	p14.1	14	0	98.73	144.33	0.539159	0.80909	0.684057	-0.144898	0.125033
chr7	40046026	40047820	ENST00000181839	intron	6	+	1794	ENSG00000065883	CDK13	1733	protein_coding	9525	1	NM_003718.5	NM_003718	7	p14.1	14	0	112.82	126.85	0.774196	0.963719	0.889397	-0.115201	0.0743221
chr7	40047878	40062825	ENST00000181839	intron	7	+	14947	ENSG00000065883	CDK13	1733	protein_coding	9525	1	NM_003718.5	NM_003718	7	p14.1	14	0	94.89	211.93	0.34071	0.565878	0.447742	-0.107032	0.118136
chr7	40062928	40063022	ENST00000181839	intron	8	+	94	ENSG00000065883	CDK13	1733	protein_coding	9525	1	NM_003718.5	NM_003718	7	p14.1	14	0	131.38	149.58	0.767172	0.952843	0.878326	-0.111154	0.0745167
chr7	40063101	40078004	ENST00000181839	intron	9	+	14903	ENSG00000065883	CDK13	1733	protein_coding	9525	1	NM_003718.5	NM_003718	7	p14.1	14	0	123.64	213.4	0.474791	0.684478	0.579381	-0.104591	0.105097
chr7	40078122	40078719	ENST00000181839	intron	10	+	597	ENSG00000065883	CDK13	1733	protein_coding	9525	1	NM_003718.5	NM_003718	7	p14.1	14	0	72.04	123.67	0.440081	0.714	0.582518	-0.142437	0.131482
chr7	40078852	40088125	ENST00000181839	intron	11	+	9273	ENSG00000065883	CDK13	1733	protein_coding	9525	1	NM_003718.5	NM_003718	7	p14.1	14	0	79.53	95.38	0.697056	0.927363	0.833823	-0.136766	0.0935406
chr7	40088332	40092784	ENST00000181839	intron	12	+	4452	ENSG00000065883	CDK13	1733	protein_coding	9525	1	NM_003718.5	NM_003718	7	p14.1	14	0	38.38	151.84	0.147733	0.391795	0.252766	-0.105033	0.139029
chr7	40093238	40094129	ENST00000181839	intron	13	+	891	ENSG00000065883	CDK13	1733	protein_coding	9525	1	NM_003718.5	NM_003718	7	p14.1	14	1	122.45	145.73	0.731686	0.919513	0.840253	-0.108566	0.0792601
chr7	43639682	43640572	ENST00000223336	intron	5	-	890	ENSG00000106603	COA1	21868	protein_coding	899	1	NM_018224.4	NM_001321201	7	p13	6	1	81.29	247.53	0.213204	0.45732	0.328405	-0.1152	0.128915
chr7	43640650	43645250	ENST00000223336	intron	4	-	4600	ENSG00000106603	COA1	21868	protein_coding	899	1	NM_018224.4	NM_001321201	7	p13	6	0	63.91	171.62	0.239154	0.516272	0.372392	-0.133238	0.14388
chr7	43645400	43647534	ENST00000223336	intron	3	-	2134	ENSG00000106603	COA1	21868	protein_coding	899	1	NM_018224.4	NM_001321201	7	p13	6	0	50.16	182.11	0.173291	0.402382	0.275438	-0.102147	0.126944
chr7	43647635	43648599	ENST00000223336	intron	2	-	964	ENSG00000106603	COA1	21868	protein_coding	899	1	NM_018224.4	NM_001321201	7	p13	6	0	44.45	148.76	0.175473	0.453527	0.298803	-0.12333	0.154724
chr7	43648653	43729428	ENST00000223336	intron	1	-	80775	ENSG00000106603	COA1	21868	protein_coding	899	1	NM_018224.4	NM_001321201	7	p13	6	0	10.45	116.55	0.0250926	0.204251	0.0896611	-0.0645685	0.11459
chr7	43758735	43771137	ENST00000265523	intron	1	+	12402	ENSG00000106605	BLVRA	1062	protein_coding	1074	1	NM_000712.4	NM_000712	7	p13	8	0	7.51	15.96	0.112726	0.853095	0.470551	-0.357825	0.382543
chr7	43771171	43787903	ENST00000265523	intron	2	+	16732	ENSG00000106605	BLVRA	1062	protein_coding	1074	1	NM_000712.4	NM_000712	7	p13	8	0	12.38	23.25	0.184373	0.85784	0.532473	-0.3481	0.325367
chr7	43788026	43791248	ENST00000265523	intron	3	+	3222	ENSG00000106605	BLVRA	1062	protein_coding	1074	1	NM_000712.4	NM_000712	7	p13	8	0	36.85	43.82	0.602901	0.970071	0.84094	-0.238039	0.129131
chr7	43791369	43792714	ENST00000265523	intron	4	+	1345	ENSG00000106605	BLVRA	1062	protein_coding	1074	1	NM_000712.4	NM_000712	7	p13	8	0	65.64	79.4	0.654126	0.932476	0.8267	-0.172574	0.105776
chr7	43792813	43800464	ENST00000265523	intron	5	+	7651	ENSG00000106605	BLVRA	1062	protein_coding	1074	1	NM_000712.4	NM_000712	7	p13	8	0	56.82	74.93	0.584653	0.881722	0.758308	-0.173655	0.123414
chr7	43800573	43803675	ENST00000265523	intron	6	+	3102	ENSG00000106605	BLVRA	1062	protein_coding	1074	1	NM_000712.4	NM_000712	7	p13	8	0	33.11	38.98	0.637522	0.956344	0.84941	-0.211888	0.106934
chr7	43803848	43806976	ENST00000265523	intron	7	+	3128	ENSG00000106605	BLVRA	1062	protein_coding	1074	1	NM_000712.4	NM_000712	7	p13	8	1	64.85	70.75	0.781816	0.980837	0.916608	-0.134792	0.0642294
chr7	44386122	44392296	ENST00000355451	intron	5	-	6174	ENSG00000015676	NUDCD3	22208	protein_coding	8036	1	NM_015332.4	NM_015332	7	p13	6	1	57.49	114.02	0.362684	0.652202	0.50421	-0.141526	0.147992
chr7	44392486	44404439	ENST00000355451	intron	4	-	11953	ENSG00000015676	NUDCD3	22208	protein_coding	8036	1	NM_015332.4	NM_015332	7	p13	6	0	67.51	119.51	0.421162	0.707067	0.56489	-0.143728	0.142177
chr7	44404584	44427570	ENST00000355451	intron	3	-	22986	ENSG00000015676	NUDCD3	22208	protein_coding	8036	1	NM_015332.4	NM_015332	7	p13	6	0	32.33	66.42	0.274245	0.711966	0.486751	-0.212506	0.225215
chr7	44427704	44484967	ENST00000355451	intron	2	-	57263	ENSG00000015676	NUDCD3	22208	protein_coding	8036	1	NM_015332.4	NM_015332	7	p13	6	0	45.95	84.33	0.351532	0.737263	0.544883	-0.193351	0.19238
chr7	44485285	44490408	ENST00000355451	intron	1	-	5123	ENSG00000015676	NUDCD3	22208	protein_coding	8036	1	NM_015332.4	NM_015332	7	p13	6	0	69.38	118.78	0.406021	0.747076	0.584105	-0.178084	0.162971
chr7	44606654	44624316	ENST00000222673	intron	1	+	17662	ENSG00000105953	OGDH	8124	protein_coding	4193	1	NM_002541.4	NM_002541	7	p13	23	0	92.93	141.93	0.482562	0.822554	0.654759	-0.172197	0.167795
chr7	44624566	44645326	ENST00000222673	intron	2	+	20760	ENSG00000105953	OGDH	8124	protein_coding	4193	1	NM_002541.4	NM_002541	7	p13	23	0	140.76	188.33	0.552899	0.892423	0.747411	-0.194513	0.145012
chr7	44645519	44647656	ENST00000222673	intron	3	+	2137	ENSG00000105953	OGDH	8124	protein_coding	4193	1	NM_002541.4	NM_002541	7	p13	23	0	121.4	191.15	0.506179	0.764963	0.635103	-0.128925	0.12986
chr7	44647760	44666735	ENST00000222673	intron	4	+	18975	ENSG00000105953	OGDH	8124	protein_coding	4193	1	NM_002541.4	NM_002541	7	p13	23	0	115.58	199.09	0.467829	0.69443	0.580541	-0.112713	0.113889
chr7	44666852	44673786	ENST00000222673	intron	5	+	6934	ENSG00000105953	OGDH	8124	protein_coding	4193	1	NM_002541.4	NM_002541	7	p13	23	0	105.75	155.24	0.546669	0.798899	0.681203	-0.134535	0.117696
chr7	44673942	44674410	ENST00000222673	intron	6	+	468	ENSG00000105953	OGDH	8124	protein_coding	4193	1	NM_002541.4	NM_002541	7	p13	23	0	93.38	118.87	0.645709	0.892554	0.785564	-0.139855	0.10699
chr7	44674558	44675177	ENST00000222673	intron	7	+	619	ENSG00000105953	OGDH	8124	protein_coding	4193	1	NM_002541.4	NM_002541	7	p13	23	0	131.64	165.91	0.666097	0.892624	0.793442	-0.127345	0.0991819
chr7	44675269	44675969	ENST00000222673	intron	8	+	700	ENSG00000105953	OGDH	8124	protein_coding	4193	1	NM_002541.4	NM_002541	7	p13	23	0	154.58	176.22	0.77307	0.947665	0.877199	-0.104129	0.0704664
chr7	44676150	44681719	ENST00000222673	intron	9	+	5569	ENSG00000105953	OGDH	8124	protein_coding	4193	1	NM_002541.4	NM_002541	7	p13	23	0	110.4	131.64	0.69382	0.941273	0.838651	-0.144831	0.102622
chr7	44681849	44693824	ENST00000222673	intron	10	+	11975	ENSG00000105953	OGDH	8124	protein_coding	4193	1	NM_002541.4	NM_002541	7	p13	23	0	190.15	227.84	0.729223	0.915506	0.834577	-0.105354	0.0809289
chr7	44694005	44694423	ENST00000222673	intron	11	+	418	ENSG00000105953	OGDH	8124	protein_coding	4193	1	NM_002541.4	NM_002541	7	p13	23	0	83.67	94.76	0.741841	0.965983	0.882967	-0.141126	0.0830158
chr7	44694577	44696024	ENST00000222673	intron	12	+	1447	ENSG00000105953	OGDH	8124	protein_coding	4193	1	NM_002541.4	NM_002541	7	p13	23	0	104.22	118.27	0.745132	0.957201	0.881204	-0.136072	0.0759969
chr7	44696128	44696428	ENST00000222673	intron	13	+	300	ENSG00000105953	OGDH	8124	protein_coding	4193	1	NM_002541.4	NM_002541	7	p13	23	0	91.87	109.27	0.703227	0.938068	0.840761	-0.137535	0.0973069
chr7	44696558	44696913	ENST00000222673	intron	14	+	355	ENSG00000105953	OGDH	8124	protein_coding	4193	1	NM_002541.4	NM_002541	7	p13	23	0	80.33	96.76	0.675891	0.936864	0.830198	-0.154308	0.106666
chr7	44697065	44697369	ENST00000222673	intron	15	+	304	ENSG00000105953	OGDH	8124	protein_coding	4193	1	NM_002541.4	NM_002541	7	p13	23	0	124.33	135.96	0.812214	0.976087	0.91446	-0.102246	0.0616272
chr7	44697498	44697603	ENST00000222673	intron	16	+	105	ENSG00000105953	OGDH	8124	protein_coding	4193	1	NM_002541.4	NM_002541	7	p13	23	0	80.55	94.42	0.743596	0.932068	0.853103	-0.109508	0.0789648
chr7	44697783	44698191	ENST00000222673	intron	17	+	408	ENSG00000105953	OGDH	8124	protein_coding	4193	1	NM_002541.4	NM_002541	7	p13	23	0	124.75	137.07	0.812017	0.968307	0.910119	-0.0981018	0.058188
chr7	44698264	44700140	ENST00000222673	intron	18	+	1876	ENSG00000105953	OGDH	8124	protein_coding	4193	1	NM_002541.4	NM_002541	7	p13	23	0	169.73	195.02	0.760143	0.94759	0.870321	-0.110178	0.0772694
chr7	44700270	44701542	ENST00000222673	intron	19	+	1272	ENSG00000105953	OGDH	8124	protein_coding	4193	1	NM_002541.4	NM_002541	7	p13	23	0	174.4	194.42	0.807252	0.955549	0.897027	-0.0897755	0.0585221
chr7	44701616	44707224	ENST00000222673	intron	20	+	5608	ENSG00000105953	OGDH	8124	protein_coding	4193	1	NM_002541.4	NM_002541	7	p13	23	0	92.75	111.47	0.651124	0.93987	0.832062	-0.180939	0.107808
chr7	44707389	44707581	ENST00000222673	intron	21	+	192	ENSG00000105953	OGDH	8124	protein_coding	4193	1	NM_002541.4	NM_002541	7	p13	23	0	146.24	159.58	0.842532	0.967605	0.916406	-0.0738737	0.0511991
chr7	44707737	44707878	ENST00000222673	intron	22	+	141	ENSG00000105953	OGDH	8124	protein_coding	4193	1	NM_002541.4	NM_002541	7	p13	23	1	115	122.91	0.846635	0.984064	0.935644	-0.0890089	0.0484196
chr7	47278221	47280163	ENST00000311160	intron	30	-	1942	ENSG00000136205	TNS3	21616	protein_coding	7585	1	NM_022748.12	NM_022748	7	p12.3	31	1	15.33	22.4	0.406452	0.893969	0.684375	-0.277923	0.209594
chr7	47280191	47280285	ENST00000311160	intron	29	-	94	ENSG00000136205	TNS3	21616	protein_coding	7585	1	NM_022748.12	NM_022748	7	p12.3	31	0	13.49	16.73	0.489619	0.969442	0.806336	-0.316717	0.163106
chr7	47280355	47283696	ENST00000311160	intron	28	-	3341	ENSG00000136205	TNS3	21616	protein_coding	7585	1	NM_022748.12	NM_022748	7	p12.3	31	0	11.35	20.11	0.242601	0.872659	0.564396	-0.321795	0.308263
chr7	47283866	47291954	ENST00000311160	intron	27	-	8088	ENSG00000136205	TNS3	21616	protein_coding	7585	1	NM_022748.12	NM_022748	7	p12.3	31	0	9.78	14.71	0.33739	0.896159	0.664854	-0.327464	0.231305
chr7	47292033	47292827	ENST00000311160	intron	26	-	794	ENSG00000136205	TNS3	21616	protein_coding	7585	1	NM_022748.12	NM_022748	7	p12.3	31	0	14.91	18.15	0.534815	0.959362	0.821488	-0.286673	0.137875
chr7	47292906	47293732	ENST00000311160	intron	25	-	826	ENSG00000136205	TNS3	21616	protein_coding	7585	1	NM_022748.12	NM_022748	7	p12.3	31	0	15.42	19.62	0.477887	0.951533	0.785933	-0.308046	0.165601
chr7	47293829	47297081	ENST00000311160	intron	24	-	3252	ENSG00000136205	TNS3	21616	protein_coding	7585	1	NM_022748.12	NM_022748	7	p12.3	31	0	16.71	20.87	0.544271	0.949171	0.800671	-0.2564	0.1485
chr7	47297214	47302185	ENST00000311160	intron	23	-	4971	ENSG00000136205	TNS3	21616	protein_coding	7585	1	NM_022748.12	NM_022748	7	p12.3	31	0	12.42	22.16	0.309187	0.801769	0.560469	-0.251283	0.2413
chr7	47302273	47302949	ENST00000311160	intron	22	-	676	ENSG00000136205	TNS3	21616	protein_coding	7585	1	NM_022748.12	NM_022748	7	p12.3	31	0	12.51	20.22	0.332409	0.850478	0.618694	-0.286285	0.231784
chr7	47303585	47304831	ENST00000311160	intron	21	-	1246	ENSG00000136205	TNS3	21616	protein_coding	7585	1	NM_022748.12	NM_022748	7	p12.3	31	0	10.47	13.98	0.26447	0.978073	0.748927	-0.484458	0.229146
chr7	47305004	47344754	ENST00000311160	intron	20	-	39750	ENSG00000136205	TNS3	21616	protein_coding	7585	1	NM_022748.12	NM_022748	7	p12.3	31	0	14.95	23.69	0.285859	0.891932	0.631068	-0.345209	0.260864
chr7	47344839	47344923	ENST00000311160	intron	19	-	84	ENSG00000136205	TNS3	21616	protein_coding	7585	1	NM_022748.12	NM_022748	7	p12.3	31	0	23.62	30.35	0.480953	0.965925	0.778254	-0.2973	0.187672
chr7	47345039	47346186	ENST00000311160	intron	18	-	1147	ENSG00000136205	TNS3	21616	protein_coding	7585	1	NM_022748.12	NM_022748	7	p12.3	31	0	18.25	27.64	0.365329	0.882162	0.660275	-0.294946	0.221887
chr7	47346357	47368364	ENST00000311160	intron	17	-	22007	ENSG00000136205	TNS3	21616	protein_coding	7585	1	NM_022748.12	NM_022748	7	p12.3	31	0	14.4	24.31	0.252934	0.861055	0.592349	-0.339415	0.268706
chr7	47369622	47396799	ENST00000311160	intron	16	-	27177	ENSG00000136205	TNS3	21616	protein_coding	7585	1	NM_022748.12	NM_022748	7	p12.3	31	0	20.96	28.24	0.466653	0.932907	0.74221	-0.275557	0.190697
chr7	47396905	47400392	ENST00000311160	intron	15	-	3487	ENSG00000136205	TNS3	21616	protein_coding	7585	1	NM_022748.12	NM_022748	7	p12.3	31	0	26.87	31.67	0.590525	0.979806	0.848437	-0.257912	0.131369
chr7	47400459	47400784	ENST00000311160	intron	14	-	325	ENSG00000136205	TNS3	21616	protein_coding	7585	1	NM_022748.12	NM_022748	7	p12.3	31	0	23.51	29.6	0.551884	0.94527	0.794257	-0.242373	0.151013
chr7	47400915	47411726	ENST00000311160	intron	13	-	10811	ENSG00000136205	TNS3	21616	protein_coding	7585	1	NM_022748.12	NM_022748	7	p12.3	31	0	25.35	35.24	0.439756	0.903682	0.719353	-0.279597	0.184329
chr7	47411803	47413936	ENST00000311160	intron	12	-	2133	ENSG00000136205	TNS3	21616	protein_coding	7585	1	NM_022748.12	NM_022748	7	p12.3	31	0	26.69	34.29	0.595563	0.900397	0.778361	-0.182798	0.122036
chr7	47413998	47415093	ENST00000311160	intron	11	-	1095	ENSG00000136205	TNS3	21616	protein_coding	7585	1	NM_022748.12	NM_022748	7	p12.3	31	0	27.09	31	0.654834	0.987768	0.873871	-0.219037	0.113897
chr7	47415207	47424100	ENST00000311160	intron	10	-	8893	ENSG00000136205	TNS3	21616	protein_coding	7585	1	NM_022748.12	NM_022748	7	p12.3	31	0	34	44.82	0.575585	0.895935	0.75859	-0.183005	0.137345
chr7	47424185	47428311	ENST00000311160	intron	9	-	4126	ENSG00000136205	TNS3	21616	protein_coding	7585	1	NM_022748.12	NM_022748	7	p12.3	31	0	26.67	37.44	0.449238	0.914388	0.71234	-0.263101	0.202048
chr7	47428377	47435281	ENST00000311160	intron	8	-	6904	ENSG00000136205	TNS3	21616	protein_coding	7585	1	NM_022748.12	NM_022748	7	p12.3	31	0	25.02	30.2	0.574822	0.969717	0.828477	-0.253654	0.141241
chr7	47435405	47437262	ENST00000311160	intron	7	-	1857	ENSG00000136205	TNS3	21616	protein_coding	7585	1	NM_022748.12	NM_022748	7	p12.3	31	0	19.15	22.35	0.616121	0.982594	0.856823	-0.240703	0.125771
chr7	47437314	47439486	ENST00000311160	intron	6	-	2172	ENSG00000136205	TNS3	21616	protein_coding	7585	1	NM_022748.12	NM_022748	7	p12.3	31	0	26.44	29.44	0.686186	0.986758	0.898098	-0.211912	0.0886601
chr7	47439659	47442002	ENST00000311160	intron	5	-	2343	ENSG00000136205	TNS3	21616	protein_coding	7585	1	NM_022748.12	NM_022748	7	p12.3	31	0	26.4	28.62	0.727136	0.992422	0.922432	-0.195296	0.0699901
chr7	47442056	47481102	ENST00000311160	intron	4	-	39046	ENSG00000136205	TNS3	21616	protein_coding	7585	1	NM_022748.12	NM_022748	7	p12.3	31	0	23.6	33.65	0.42039	0.923557	0.701337	-0.280948	0.222219
chr7	47481142	47506906	ENST00000311160	intron	3	-	25764	ENSG00000136205	TNS3	21616	protein_coding	7585	1	NM_022748.12	NM_022748	7	p12.3	31	0	22.67	28.76	0.560309	0.950097	0.788248	-0.227939	0.16185
chr7	47506945	47529035	ENST00000311160	intron	2	-	22090	ENSG00000136205	TNS3	21616	protein_coding	7585	1	NM_022748.12	NM_022748	7	p12.3	31	0	32.69	40.07	0.623087	0.940685	0.815822	-0.192735	0.124863
chr7	47529148	47582050	ENST00000311160	intron	1	-	52902	ENSG00000136205	TNS3	21616	protein_coding	7585	1	NM_022748.12	NM_022748	7	p12.3	31	0	28.22	37.71	0.505656	0.930373	0.748343	-0.242686	0.182031
chr7	47775167	47792626	ENST00000289672	intron	56	-	17459	ENSG00000158683	PKD1L1	18053	protein_coding	9105	1	NM_138295.5	NM_138295	7	p12.3	57	1	NA	NA	NA	NA	NA	NA	NA
chr7	47792798	47795988	ENST00000289672	intron	55	-	3190	ENSG00000158683	PKD1L1	18053	protein_coding	9105	1	NM_138295.5	NM_138295	7	p12.3	57	0	NA	NA	NA	NA	NA	NA	NA
chr7	47796151	47800648	ENST00000289672	intron	54	-	4497	ENSG00000158683	PKD1L1	18053	protein_coding	9105	1	NM_138295.5	NM_138295	7	p12.3	57	0	NA	NA	NA	NA	NA	NA	NA
chr7	47800880	47803209	ENST00000289672	intron	53	-	2329	ENSG00000158683	PKD1L1	18053	protein_coding	9105	1	NM_138295.5	NM_138295	7	p12.3	57	0	NA	NA	NA	NA	NA	NA	NA
chr7	47803345	47808246	ENST00000289672	intron	52	-	4901	ENSG00000158683	PKD1L1	18053	protein_coding	9105	1	NM_138295.5	NM_138295	7	p12.3	57	0	NA	NA	NA	NA	NA	NA	NA
chr7	47808388	47809472	ENST00000289672	intron	51	-	1084	ENSG00000158683	PKD1L1	18053	protein_coding	9105	1	NM_138295.5	NM_138295	7	p12.3	57	0	NA	NA	NA	NA	NA	NA	NA
chr7	47809578	47811816	ENST00000289672	intron	50	-	2238	ENSG00000158683	PKD1L1	18053	protein_coding	9105	1	NM_138295.5	NM_138295	7	p12.3	57	0	NA	NA	NA	NA	NA	NA	NA
chr7	47812052	47813120	ENST00000289672	intron	49	-	1068	ENSG00000158683	PKD1L1	18053	protein_coding	9105	1	NM_138295.5	NM_138295	7	p12.3	57	0	NA	NA	NA	NA	NA	NA	NA
chr7	47813294	47813930	ENST00000289672	intron	48	-	636	ENSG00000158683	PKD1L1	18053	protein_coding	9105	1	NM_138295.5	NM_138295	7	p12.3	57	0	NA	NA	NA	NA	NA	NA	NA
chr7	47814015	47815333	ENST00000289672	intron	47	-	1318	ENSG00000158683	PKD1L1	18053	protein_coding	9105	1	NM_138295.5	NM_138295	7	p12.3	57	0	NA	NA	NA	NA	NA	NA	NA
chr7	47815458	47821075	ENST00000289672	intron	46	-	5617	ENSG00000158683	PKD1L1	18053	protein_coding	9105	1	NM_138295.5	NM_138295	7	p12.3	57	0	NA	NA	NA	NA	NA	NA	NA
chr7	47821187	47827349	ENST00000289672	intron	45	-	6162	ENSG00000158683	PKD1L1	18053	protein_coding	9105	1	NM_138295.5	NM_138295	7	p12.3	57	0	NA	NA	NA	NA	NA	NA	NA
chr7	47827469	47829424	ENST00000289672	intron	44	-	1955	ENSG00000158683	PKD1L1	18053	protein_coding	9105	1	NM_138295.5	NM_138295	7	p12.3	57	0	NA	NA	NA	NA	NA	NA	NA
chr7	47829602	47830039	ENST00000289672	intron	43	-	437	ENSG00000158683	PKD1L1	18053	protein_coding	9105	1	NM_138295.5	NM_138295	7	p12.3	57	0	NA	NA	NA	NA	NA	NA	NA
chr7	47830125	47831216	ENST00000289672	intron	42	-	1091	ENSG00000158683	PKD1L1	18053	protein_coding	9105	1	NM_138295.5	NM_138295	7	p12.3	57	0	NA	NA	NA	NA	NA	NA	NA
chr7	47831353	47833089	ENST00000289672	intron	41	-	1736	ENSG00000158683	PKD1L1	18053	protein_coding	9105	1	NM_138295.5	NM_138295	7	p12.3	57	0	NA	NA	NA	NA	NA	NA	NA
chr7	47833253	47834338	ENST00000289672	intron	40	-	1085	ENSG00000158683	PKD1L1	18053	protein_coding	9105	1	NM_138295.5	NM_138295	7	p12.3	57	0	NA	NA	NA	NA	NA	NA	NA
chr7	47834386	47834966	ENST00000289672	intron	39	-	580	ENSG00000158683	PKD1L1	18053	protein_coding	9105	1	NM_138295.5	NM_138295	7	p12.3	57	0	NA	NA	NA	NA	NA	NA	NA
chr7	47835040	47835132	ENST00000289672	intron	38	-	92	ENSG00000158683	PKD1L1	18053	protein_coding	9105	1	NM_138295.5	NM_138295	7	p12.3	57	0	NA	NA	NA	NA	NA	NA	NA
chr7	47835244	47836920	ENST00000289672	intron	37	-	1676	ENSG00000158683	PKD1L1	18053	protein_coding	9105	1	NM_138295.5	NM_138295	7	p12.3	57	0	NA	NA	NA	NA	NA	NA	NA
chr7	47837095	47839445	ENST00000289672	intron	36	-	2350	ENSG00000158683	PKD1L1	18053	protein_coding	9105	1	NM_138295.5	NM_138295	7	p12.3	57	0	NA	NA	NA	NA	NA	NA	NA
chr7	47839663	47840460	ENST00000289672	intron	35	-	797	ENSG00000158683	PKD1L1	18053	protein_coding	9105	1	NM_138295.5	NM_138295	7	p12.3	57	0	NA	NA	NA	NA	NA	NA	NA
chr7	47840568	47842961	ENST00000289672	intron	34	-	2393	ENSG00000158683	PKD1L1	18053	protein_coding	9105	1	NM_138295.5	NM_138295	7	p12.3	57	0	NA	NA	NA	NA	NA	NA	NA
chr7	47843170	47844994	ENST00000289672	intron	33	-	1824	ENSG00000158683	PKD1L1	18053	protein_coding	9105	1	NM_138295.5	NM_138295	7	p12.3	57	0	NA	NA	NA	NA	NA	NA	NA
chr7	47845079	47846878	ENST00000289672	intron	32	-	1799	ENSG00000158683	PKD1L1	18053	protein_coding	9105	1	NM_138295.5	NM_138295	7	p12.3	57	0	NA	NA	NA	NA	NA	NA	NA
chr7	47847072	47853126	ENST00000289672	intron	31	-	6054	ENSG00000158683	PKD1L1	18053	protein_coding	9105	1	NM_138295.5	NM_138295	7	p12.3	57	0	NA	NA	NA	NA	NA	NA	NA
chr7	47853228	47854881	ENST00000289672	intron	30	-	1653	ENSG00000158683	PKD1L1	18053	protein_coding	9105	1	NM_138295.5	NM_138295	7	p12.3	57	0	NA	NA	NA	NA	NA	NA	NA
chr7	47855040	47855154	ENST00000289672	intron	29	-	114	ENSG00000158683	PKD1L1	18053	protein_coding	9105	1	NM_138295.5	NM_138295	7	p12.3	57	0	NA	NA	NA	NA	NA	NA	NA
chr7	47855266	47857604	ENST00000289672	intron	28	-	2338	ENSG00000158683	PKD1L1	18053	protein_coding	9105	1	NM_138295.5	NM_138295	7	p12.3	57	0	NA	NA	NA	NA	NA	NA	NA
chr7	47857833	47858672	ENST00000289672	intron	27	-	839	ENSG00000158683	PKD1L1	18053	protein_coding	9105	1	NM_138295.5	NM_138295	7	p12.3	57	0	NA	NA	NA	NA	NA	NA	NA
chr7	47858886	47865215	ENST00000289672	intron	26	-	6329	ENSG00000158683	PKD1L1	18053	protein_coding	9105	1	NM_138295.5	NM_138295	7	p12.3	57	0	NA	NA	NA	NA	NA	NA	NA
chr7	47865273	47866418	ENST00000289672	intron	25	-	1145	ENSG00000158683	PKD1L1	18053	protein_coding	9105	1	NM_138295.5	NM_138295	7	p12.3	57	0	NA	NA	NA	NA	NA	NA	NA
chr7	47866615	47873898	ENST00000289672	intron	24	-	7283	ENSG00000158683	PKD1L1	18053	protein_coding	9105	1	NM_138295.5	NM_138295	7	p12.3	57	0	NA	NA	NA	NA	NA	NA	NA
chr7	47874011	47876096	ENST00000289672	intron	23	-	2085	ENSG00000158683	PKD1L1	18053	protein_coding	9105	1	NM_138295.5	NM_138295	7	p12.3	57	0	NA	NA	NA	NA	NA	NA	NA
chr7	47876218	47877488	ENST00000289672	intron	22	-	1270	ENSG00000158683	PKD1L1	18053	protein_coding	9105	1	NM_138295.5	NM_138295	7	p12.3	57	0	NA	NA	NA	NA	NA	NA	NA
chr7	47877632	47880727	ENST00000289672	intron	21	-	3095	ENSG00000158683	PKD1L1	18053	protein_coding	9105	1	NM_138295.5	NM_138295	7	p12.3	57	0	NA	NA	NA	NA	NA	NA	NA
chr7	47880806	47881908	ENST00000289672	intron	20	-	1102	ENSG00000158683	PKD1L1	18053	protein_coding	9105	1	NM_138295.5	NM_138295	7	p12.3	57	0	NA	NA	NA	NA	NA	NA	NA
chr7	47882086	47884597	ENST00000289672	intron	19	-	2511	ENSG00000158683	PKD1L1	18053	protein_coding	9105	1	NM_138295.5	NM_138295	7	p12.3	57	0	NA	NA	NA	NA	NA	NA	NA
chr7	47884658	47885685	ENST00000289672	intron	18	-	1027	ENSG00000158683	PKD1L1	18053	protein_coding	9105	1	NM_138295.5	NM_138295	7	p12.3	57	0	NA	NA	NA	NA	NA	NA	NA
chr7	47886055	47887989	ENST00000289672	intron	17	-	1934	ENSG00000158683	PKD1L1	18053	protein_coding	9105	1	NM_138295.5	NM_138295	7	p12.3	57	0	NA	NA	NA	NA	NA	NA	NA
chr7	47888151	47890541	ENST00000289672	intron	16	-	2390	ENSG00000158683	PKD1L1	18053	protein_coding	9105	1	NM_138295.5	NM_138295	7	p12.3	57	0	NA	NA	NA	NA	NA	NA	NA
chr7	47890764	47893877	ENST00000289672	intron	15	-	3113	ENSG00000158683	PKD1L1	18053	protein_coding	9105	1	NM_138295.5	NM_138295	7	p12.3	57	0	NA	NA	NA	NA	NA	NA	NA
chr7	47894060	47897987	ENST00000289672	intron	14	-	3927	ENSG00000158683	PKD1L1	18053	protein_coding	9105	1	NM_138295.5	NM_138295	7	p12.3	57	0	NA	NA	NA	NA	NA	NA	NA
chr7	47898195	47902378	ENST00000289672	intron	13	-	4183	ENSG00000158683	PKD1L1	18053	protein_coding	9105	1	NM_138295.5	NM_138295	7	p12.3	57	0	NA	NA	NA	NA	NA	NA	NA
chr7	47902512	47904377	ENST00000289672	intron	12	-	1865	ENSG00000158683	PKD1L1	18053	protein_coding	9105	1	NM_138295.5	NM_138295	7	p12.3	57	0	NA	NA	NA	NA	NA	NA	NA
chr7	47904618	47905156	ENST00000289672	intron	11	-	538	ENSG00000158683	PKD1L1	18053	protein_coding	9105	1	NM_138295.5	NM_138295	7	p12.3	57	0	NA	NA	NA	NA	NA	NA	NA
chr7	47905326	47905842	ENST00000289672	intron	10	-	516	ENSG00000158683	PKD1L1	18053	protein_coding	9105	1	NM_138295.5	NM_138295	7	p12.3	57	0	NA	NA	NA	NA	NA	NA	NA
chr7	47905963	47908076	ENST00000289672	intron	9	-	2113	ENSG00000158683	PKD1L1	18053	protein_coding	9105	1	NM_138295.5	NM_138295	7	p12.3	57	0	NA	NA	NA	NA	NA	NA	NA
chr7	47908251	47915431	ENST00000289672	intron	8	-	7180	ENSG00000158683	PKD1L1	18053	protein_coding	9105	1	NM_138295.5	NM_138295	7	p12.3	57	0	NA	NA	NA	NA	NA	NA	NA
chr7	47915600	47929203	ENST00000289672	intron	7	-	13603	ENSG00000158683	PKD1L1	18053	protein_coding	9105	1	NM_138295.5	NM_138295	7	p12.3	57	0	NA	NA	NA	NA	NA	NA	NA
chr7	47929527	47931103	ENST00000289672	intron	6	-	1576	ENSG00000158683	PKD1L1	18053	protein_coding	9105	1	NM_138295.5	NM_138295	7	p12.3	57	0	NA	NA	NA	NA	NA	NA	NA
chr7	47931322	47931935	ENST00000289672	intron	5	-	613	ENSG00000158683	PKD1L1	18053	protein_coding	9105	1	NM_138295.5	NM_138295	7	p12.3	57	0	NA	NA	NA	NA	NA	NA	NA
chr7	47932057	47936845	ENST00000289672	intron	4	-	4788	ENSG00000158683	PKD1L1	18053	protein_coding	9105	1	NM_138295.5	NM_138295	7	p12.3	57	0	NA	NA	NA	NA	NA	NA	NA
chr7	47936959	47940192	ENST00000289672	intron	3	-	3233	ENSG00000158683	PKD1L1	18053	protein_coding	9105	1	NM_138295.5	NM_138295	7	p12.3	57	0	NA	NA	NA	NA	NA	NA	NA
chr7	47940318	47943395	ENST00000289672	intron	2	-	3077	ENSG00000158683	PKD1L1	18053	protein_coding	9105	1	NM_138295.5	NM_138295	7	p12.3	57	0	NA	NA	NA	NA	NA	NA	NA
chr7	47943512	47948396	ENST00000289672	intron	1	-	4884	ENSG00000158683	PKD1L1	18053	protein_coding	9105	1	NM_138295.5	NM_138295	7	p12.3	57	0	NA	NA	NA	NA	NA	NA	NA
chr7	47965439	47967805	ENST00000258774	intron	7	-	2366	ENSG00000136273	HUS1	5309	protein_coding	3007	1	NM_004507.4	NM_004507	7	p12.3	8	1	40.42	56.8	0.537838	0.854494	0.71162	-0.173781	0.142874
chr7	47967926	47969218	ENST00000258774	intron	6	-	1292	ENSG00000136273	HUS1	5309	protein_coding	3007	1	NM_004507.4	NM_004507	7	p12.3	8	0	68.78	96.09	0.579263	0.82306	0.715787	-0.136524	0.107272
chr7	47969319	47975612	ENST00000258774	intron	5	-	6293	ENSG00000136273	HUS1	5309	protein_coding	3007	1	NM_004507.4	NM_004507	7	p12.3	8	0	54.02	94.33	0.433797	0.701966	0.57267	-0.138873	0.129295
chr7	47975688	47976729	ENST00000258774	intron	4	-	1041	ENSG00000136273	HUS1	5309	protein_coding	3007	1	NM_004507.4	NM_004507	7	p12.3	8	0	52.2	99.44	0.367931	0.685493	0.52494	-0.157009	0.160554
chr7	47976838	47978416	ENST00000258774	intron	3	-	1578	ENSG00000136273	HUS1	5309	protein_coding	3007	1	NM_004507.4	NM_004507	7	p12.3	8	0	79.29	121.16	0.513001	0.778227	0.654424	-0.141423	0.123803
chr7	47978594	47978688	ENST00000258774	intron	2	-	94	ENSG00000136273	HUS1	5309	protein_coding	3007	1	NM_004507.4	NM_004507	7	p12.3	8	0	85.11	110.98	0.643402	0.872384	0.766895	-0.123493	0.10549
chr7	47978817	47979467	ENST00000258774	intron	1	-	650	ENSG00000136273	HUS1	5309	protein_coding	3007	1	NM_004507.4	NM_004507	7	p12.3	8	0	35.24	71.71	0.334072	0.648353	0.491424	-0.157352	0.156929
chr7	48089419	48090187	ENST00000395564	intron	1	+	768	ENSG00000183696	UPP1	12576	protein_coding	1664	1	NM_003364.4	NM_001287430	7	p12.3	9	0	76.56	116.35	0.558998	0.75371	0.658015	-0.0990171	0.0956952
chr7	48090365	48094762	ENST00000395564	intron	2	+	4397	ENSG00000183696	UPP1	12576	protein_coding	1664	1	NM_003364.4	NM_001287430	7	p12.3	9	0	125.2	221.76	0.439036	0.683683	0.564574	-0.125539	0.119109
chr7	48094828	48099669	ENST00000395564	intron	3	+	4841	ENSG00000183696	UPP1	12576	protein_coding	1664	1	NM_003364.4	NM_001287430	7	p12.3	9	0	74.89	259.15	0.185716	0.425599	0.288983	-0.103267	0.136616
chr7	48099788	48101823	ENST00000395564	intron	4	+	2035	ENSG00000183696	UPP1	12576	protein_coding	1664	1	NM_003364.4	NM_001287430	7	p12.3	9	0	52.25	182.04	0.183405	0.418492	0.287025	-0.10362	0.131467
chr7	48101983	48103296	ENST00000395564	intron	5	+	1313	ENSG00000183696	UPP1	12576	protein_coding	1664	1	NM_003364.4	NM_001287430	7	p12.3	9	0	34.85	153.71	0.115044	0.385261	0.226726	-0.111681	0.158536
chr7	48103412	48106872	ENST00000395564	intron	6	+	3460	ENSG00000183696	UPP1	12576	protein_coding	1664	1	NM_003364.4	NM_001287430	7	p12.3	9	0	44.38	158.98	0.154117	0.444039	0.279155	-0.125037	0.164884
chr7	48107083	48107360	ENST00000395564	intron	7	+	277	ENSG00000183696	UPP1	12576	protein_coding	1664	1	NM_003364.4	NM_001287430	7	p12.3	9	0	96.24	113.02	0.726998	0.929757	0.851531	-0.124532	0.0782262
chr7	48107508	48108217	ENST00000395564	intron	8	+	709	ENSG00000183696	UPP1	12576	protein_coding	1664	1	NM_003364.4	NM_001287430	7	p12.3	9	1	38.64	60.87	0.418784	0.806746	0.634795	-0.216011	0.17195
chr7	50593099	50595436	ENST00000401949	intron	18	-	2337	ENSG00000106070	GRB10	4564	protein_coding	5468	1	NM_001350814.2	NM_001350814	7	p12.1	19	1	9.27	13.35	0.327751	0.930524	0.694382	-0.366631	0.236142
chr7	50595531	50603997	ENST00000401949	intron	17	-	8466	ENSG00000106070	GRB10	4564	protein_coding	5468	1	NM_001350814.2	NM_001350814	7	p12.1	19	0	12.4	23.67	0.167466	0.865151	0.52387	-0.356404	0.341281
chr7	50604086	50604310	ENST00000401949	intron	16	-	224	ENSG00000106070	GRB10	4564	protein_coding	5468	1	NM_001350814.2	NM_001350814	7	p12.1	19	0	11.27	24.31	0.155085	0.82055	0.463595	-0.30851	0.356955
chr7	50604378	50605289	ENST00000401949	intron	15	-	911	ENSG00000106070	GRB10	4564	protein_coding	5468	1	NM_001350814.2	NM_001350814	7	p12.1	19	0	9.45	17.96	0.17342	0.871349	0.526169	-0.352749	0.345179
chr7	50605407	50606336	ENST00000401949	intron	14	-	929	ENSG00000106070	GRB10	4564	protein_coding	5468	1	NM_001350814.2	NM_001350814	7	p12.1	19	0	10.15	14.31	0.308446	0.961943	0.709294	-0.400848	0.252649
chr7	50606415	50612740	ENST00000401949	intron	13	-	6325	ENSG00000106070	GRB10	4564	protein_coding	5468	1	NM_001350814.2	NM_001350814	7	p12.1	19	0	8.45	17.11	0.158546	0.83139	0.493863	-0.335317	0.337527
chr7	50612840	50614769	ENST00000401949	intron	12	-	1929	ENSG00000106070	GRB10	4564	protein_coding	5468	1	NM_001350814.2	NM_001350814	7	p12.1	19	0	8.73	16.33	0.167901	0.854487	0.534599	-0.366698	0.319888
chr7	50614881	50616209	ENST00000401949	intron	11	-	1328	ENSG00000106070	GRB10	4564	protein_coding	5468	1	NM_001350814.2	NM_001350814	7	p12.1	19	0	9.35	20.18	0.11116	0.856008	0.46333	-0.35217	0.392678
chr7	50616348	50618070	ENST00000401949	intron	10	-	1722	ENSG00000106070	GRB10	4564	protein_coding	5468	1	NM_001350814.2	NM_001350814	7	p12.1	19	0	7.24	14.33	0.084137	0.882521	0.505234	-0.421097	0.377288
chr7	50618140	50619169	ENST00000401949	intron	9	-	1029	ENSG00000106070	GRB10	4564	protein_coding	5468	1	NM_001350814.2	NM_001350814	7	p12.1	19	0	6.69	9.38	0.195579	0.980015	0.71322	-0.517641	0.266796
chr7	50619286	50626821	ENST00000401949	intron	8	-	7535	ENSG00000106070	GRB10	4564	protein_coding	5468	1	NM_001350814.2	NM_001350814	7	p12.1	19	0	8.98	12.45	0.329458	0.951779	0.721285	-0.391827	0.230494
chr7	50626979	50669721	ENST00000401949	intron	7	-	42742	ENSG00000106070	GRB10	4564	protein_coding	5468	1	NM_001350814.2	NM_001350814	7	p12.1	19	0	12.09	16	0.392293	0.965546	0.755625	-0.363332	0.209921
chr7	50669864	50674435	ENST00000401949	intron	6	-	4571	ENSG00000106070	GRB10	4564	protein_coding	5468	1	NM_001350814.2	NM_001350814	7	p12.1	19	0	12.75	15.71	0.346247	0.984297	0.811585	-0.465338	0.172712
chr7	50674659	50703820	ENST00000401949	intron	5	-	29161	ENSG00000106070	GRB10	4564	protein_coding	5468	1	NM_001350814.2	NM_001350814	7	p12.1	19	0	17.95	20.64	0.502464	0.992123	0.869671	-0.367207	0.122453
chr7	50703909	50732271	ENST00000401949	intron	4	-	28362	ENSG00000106070	GRB10	4564	protein_coding	5468	1	NM_001350814.2	NM_001350814	7	p12.1	19	0	4.47	20.09	0.0237794	0.594943	0.222499	-0.198719	0.372444
chr7	50732369	50755886	ENST00000401949	intron	3	-	23517	ENSG00000106070	GRB10	4564	protein_coding	5468	1	NM_001350814.2	NM_001350814	7	p12.1	19	0	4.91	12.65	0.0253909	0.893217	0.388142	-0.362751	0.505075
chr7	50756057	50780626	ENST00000401949	intron	2	-	24569	ENSG00000106070	GRB10	4564	protein_coding	5468	1	NM_001350814.2	NM_001350814	7	p12.1	19	0	NA	NA	NA	NA	NA	NA	NA
chr7	50780737	50782423	ENST00000401949	intron	1	-	1686	ENSG00000106070	GRB10	4564	protein_coding	5468	1	NM_001350814.2	NM_001350814	7	p12.1	19	0	NA	NA	NA	NA	NA	NA	NA
chr7	55964702	55978125	ENST00000322090	intron	1	+	13423	ENSG00000146729	NIPSNAP2	4179	protein_coding	1993	1	NM_001483.3	NM_001483	7	p11.2	10	0	38	50.64	0.513423	0.930361	0.750395	-0.236972	0.179966
chr7	55978266	55978349	ENST00000322090	intron	2	+	83	ENSG00000146729	NIPSNAP2	4179	protein_coding	1993	1	NM_001483.3	NM_001483	7	p11.2	10	0	22.11	43.64	0.279151	0.77586	0.506645	-0.227494	0.269215
chr7	55978396	55981472	ENST00000322090	intron	3	+	3076	ENSG00000146729	NIPSNAP2	4179	protein_coding	1993	1	NM_001483.3	NM_001483	7	p11.2	10	0	21.33	52.35	0.201545	0.666462	0.40745	-0.205905	0.259012
chr7	55981568	55982209	ENST00000322090	intron	4	+	641	ENSG00000146729	NIPSNAP2	4179	protein_coding	1993	1	NM_001483.3	NM_001483	7	p11.2	10	0	41.69	63.6	0.448608	0.831618	0.655503	-0.206895	0.176115
chr7	55982281	55983727	ENST00000322090	intron	5	+	1446	ENSG00000146729	NIPSNAP2	4179	protein_coding	1993	1	NM_001483.3	NM_001483	7	p11.2	10	0	57.13	68.55	0.654568	0.953026	0.833406	-0.178838	0.11962
chr7	55983869	55984846	ENST00000322090	intron	6	+	977	ENSG00000146729	NIPSNAP2	4179	protein_coding	1993	1	NM_001483.3	NM_001483	7	p11.2	10	0	60.27	77.49	0.60854	0.902224	0.777778	-0.169238	0.124446
chr7	55984879	55994893	ENST00000322090	intron	7	+	10014	ENSG00000146729	NIPSNAP2	4179	protein_coding	1993	1	NM_001483.3	NM_001483	7	p11.2	10	0	45.27	80.85	0.381701	0.736872	0.559926	-0.178225	0.176946
chr7	55994989	55997365	ENST00000322090	intron	8	+	2376	ENSG00000146729	NIPSNAP2	4179	protein_coding	1993	1	NM_001483.3	NM_001483	7	p11.2	10	0	48.89	81.85	0.431072	0.754734	0.597312	-0.16624	0.157422
chr7	55997450	55999007	ENST00000322090	intron	9	+	1557	ENSG00000146729	NIPSNAP2	4179	protein_coding	1993	1	NM_001483.3	NM_001483	7	p11.2	10	1	35.18	70.91	0.355493	0.637413	0.496122	-0.140629	0.141291
chr7	64314154	64336258	ENST00000423484	intron	1	+	22104	ENSG00000234444	ZNF736	32467	protein_coding	8961	1	NM_001170905.3	NM_001170905	7	q11.21	4	0	49.58	78.62	0.446841	0.800671	0.630628	-0.183787	0.170043
chr7	64336386	64336886	ENST00000423484	intron	2	+	500	ENSG00000234444	ZNF736	32467	protein_coding	8961	1	NM_001170905.3	NM_001170905	7	q11.21	4	0	39.85	74.58	0.353951	0.706082	0.534326	-0.180374	0.171756
chr7	64336983	64348089	ENST00000423484	intron	3	+	11106	ENSG00000234444	ZNF736	32467	protein_coding	8961	1	NM_001170905.3	NM_001170905	7	q11.21	4	1	16.05	112.22	0.067553	0.251335	0.143023	-0.0754696	0.108313
chr7	65873566	65948670	ENST00000360768	intron	1	+	75104	ENSG00000196715	VKORC1L1	21492	protein_coding	6087	1	NM_173517.6	NM_173517	7	q11.21	3	0	23.31	26.85	0.631296	0.98308	0.868156	-0.23686	0.114924
chr7	65948781	65954073	ENST00000360768	intron	2	+	5292	ENSG00000196715	VKORC1L1	21492	protein_coding	6087	1	NM_173517.6	NM_173517	7	q11.21	3	1	22.02	25.4	0.638245	0.97867	0.866929	-0.228685	0.111741
chr7	66205523	66240324	ENST00000304842	intron	1	+	34801	ENSG00000169902	TPST1	12020	protein_coding	1981	1	NM_003596.4	NM_003596	7	q11.21	6	0	23.82	37.44	0.35902	0.885264	0.636218	-0.277198	0.249046
chr7	66241271	66286510	ENST00000304842	intron	2	+	45239	ENSG00000169902	TPST1	12020	protein_coding	1981	1	NM_003596.4	NM_003596	7	q11.21	6	0	29.64	39.53	0.488796	0.937132	0.74981	-0.261014	0.187322
chr7	66286710	66352504	ENST00000304842	intron	3	+	65794	ENSG00000169902	TPST1	12020	protein_coding	1981	1	NM_003596.4	NM_003596	7	q11.21	6	0	21.58	33.8	0.346417	0.878906	0.638462	-0.292044	0.240445
chr7	66352556	66356824	ENST00000304842	intron	4	+	4268	ENSG00000169902	TPST1	12020	protein_coding	1981	1	NM_003596.4	NM_003596	7	q11.21	6	0	17.75	25.09	0.398106	0.905504	0.707453	-0.309347	0.198051
chr7	66356872	66359894	ENST00000304842	intron	5	+	3022	ENSG00000169902	TPST1	12020	protein_coding	1981	1	NM_003596.4	NM_003596	7	q11.21	6	1	5.76	16.11	0.0387216	0.771766	0.357542	-0.31882	0.414224
chr7	72575720	72616671	ENST00000620995	intron	13	-	40951	ENSG00000277149	TYW1B	33908	protein_coding	3117	1	NM_001145440.3	NM_001145440	7	q11.23	14	1	8.36	15.02	0.187188	0.879021	0.556591	-0.369403	0.32243
chr7	72616840	72628886	ENST00000620995	intron	12	-	12046	ENSG00000277149	TYW1B	33908	protein_coding	3117	1	NM_001145440.3	NM_001145440	7	q11.23	14	0	NA	NA	NA	NA	NA	NA	NA
chr7	72628998	72694686	ENST00000620995	intron	11	-	65688	ENSG00000277149	TYW1B	33908	protein_coding	3117	1	NM_001145440.3	NM_001145440	7	q11.23	14	0	NA	NA	NA	NA	NA	NA	NA
chr7	72694823	72713620	ENST00000620995	intron	10	-	18797	ENSG00000277149	TYW1B	33908	protein_coding	3117	1	NM_001145440.3	NM_001145440	7	q11.23	14	0	18.11	28.31	0.386354	0.870392	0.639703	-0.253349	0.230689
chr7	72713799	72728821	ENST00000620995	intron	9	-	15022	ENSG00000277149	TYW1B	33908	protein_coding	3117	1	NM_001145440.3	NM_001145440	7	q11.23	14	0	13.24	17.18	0.419674	0.97613	0.770664	-0.35099	0.205466
chr7	72728932	72744483	ENST00000620995	intron	8	-	15551	ENSG00000277149	TYW1B	33908	protein_coding	3117	1	NM_001145440.3	NM_001145440	7	q11.23	14	0	13.93	16.75	0.515122	0.983691	0.831642	-0.31652	0.152049
chr7	72744602	72777415	ENST00000620995	intron	7	-	32813	ENSG00000277149	TYW1B	33908	protein_coding	3117	1	NM_001145440.3	NM_001145440	7	q11.23	14	0	11.98	18.71	0.349272	0.885668	0.640299	-0.291027	0.245368
chr7	72777534	72802399	ENST00000620995	intron	6	-	24865	ENSG00000277149	TYW1B	33908	protein_coding	3117	1	NM_001145440.3	NM_001145440	7	q11.23	14	0	23.62	28.05	0.637516	0.954602	0.842068	-0.204552	0.112534
chr7	72802523	72807065	ENST00000620995	intron	5	-	4542	ENSG00000277149	TYW1B	33908	protein_coding	3117	1	NM_001145440.3	NM_001145440	7	q11.23	14	0	20.22	24.85	0.536742	0.965372	0.813682	-0.27694	0.15169
chr7	72807357	72810470	ENST00000620995	intron	4	-	3113	ENSG00000277149	TYW1B	33908	protein_coding	3117	1	NM_001145440.3	NM_001145440	7	q11.23	14	0	21.11	28.2	0.49639	0.923741	0.748582	-0.252191	0.17516
chr7	72810666	72815379	ENST00000620995	intron	3	-	4713	ENSG00000277149	TYW1B	33908	protein_coding	3117	1	NM_001145440.3	NM_001145440	7	q11.23	14	0	23.96	30.38	0.541964	0.938483	0.788677	-0.246713	0.149806
chr7	72815482	72826854	ENST00000620995	intron	2	-	11372	ENSG00000277149	TYW1B	33908	protein_coding	3117	1	NM_001145440.3	NM_001145440	7	q11.23	14	0	17.04	23.58	0.418956	0.930288	0.722646	-0.30369	0.207642
chr7	72826986	72828071	ENST00000620995	intron	1	-	1085	ENSG00000277149	TYW1B	33908	protein_coding	3117	1	NM_001145440.3	NM_001145440	7	q11.23	14	0	14.6	17.67	0.50463	0.981222	0.826259	-0.321629	0.154963
chr7	74174443	74187610	ENST00000265753	intron	1	+	13167	ENSG00000106682	EIF4H	12741	protein_coding	2563	1	NM_022170.2	NM_022170	7	q11.23	7	0	471.98	503.04	0.89301	0.972073	0.938255	-0.0452457	0.0338172
chr7	74187799	74189672	ENST00000265753	intron	2	+	1873	ENSG00000106682	EIF4H	12741	protein_coding	2563	1	NM_022170.2	NM_022170	7	q11.23	7	0	259.27	320.89	0.721891	0.877143	0.807972	-0.0860804	0.0691718
chr7	74189738	74189821	ENST00000265753	intron	3	+	83	ENSG00000106682	EIF4H	12741	protein_coding	2563	1	NM_022170.2	NM_022170	7	q11.23	7	0	319.51	363.8	0.806435	0.928912	0.878257	-0.0718224	0.0506549
chr7	74189919	74190246	ENST00000265753	intron	4	+	327	ENSG00000106682	EIF4H	12741	protein_coding	2563	1	NM_022170.2	NM_022170	7	q11.23	7	0	34.55	452.71	0.00920614	0.171724	0.0763182	-0.067112	0.0954055
chr7	74190307	74194740	ENST00000265753	intron	5	+	4433	ENSG00000106682	EIF4H	12741	protein_coding	2563	1	NM_022170.2	NM_022170	7	q11.23	7	0	26.6	451.35	0.00438723	0.144895	0.0589343	-0.0545471	0.0859604
chr7	74194879	74195168	ENST00000265753	intron	6	+	289	ENSG00000106682	EIF4H	12741	protein_coding	2563	1	NM_022170.2	NM_022170	7	q11.23	7	1	405.38	461.95	0.803999	0.936738	0.877541	-0.073542	0.0591971
chr7	74289735	74317479	ENST00000223398	intron	1	+	27744	ENSG00000106665	CLIP2	2586	protein_coding	5623	1	NM_003388.5	NM_003388	7	q11.23	17	0	19.62	21.18	0.708516	0.994119	0.926346	-0.217829	0.0677729
chr7	74317668	74338447	ENST00000223398	intron	2	+	20779	ENSG00000106665	CLIP2	2586	protein_coding	5623	1	NM_003388.5	NM_003388	7	q11.23	17	0	13.67	17.16	0.472602	0.964567	0.79662	-0.324018	0.167947
chr7	74339005	74353879	ENST00000223398	intron	3	+	14874	ENSG00000106665	CLIP2	2586	protein_coding	5623	1	NM_003388.5	NM_003388	7	q11.23	17	0	18.07	21.75	0.518339	0.984017	0.830805	-0.312466	0.153212
chr7	74354005	74356409	ENST00000223398	intron	4	+	2404	ENSG00000106665	CLIP2	2586	protein_coding	5623	1	NM_003388.5	NM_003388	7	q11.23	17	0	20.2	23.69	0.549859	0.984065	0.85268	-0.302822	0.131384
chr7	74356624	74357279	ENST00000223398	intron	5	+	655	ENSG00000106665	CLIP2	2586	protein_coding	5623	1	NM_003388.5	NM_003388	7	q11.23	17	0	11.04	12.87	0.454143	0.990884	0.857809	-0.403666	0.133075
chr7	74357478	74360174	ENST00000223398	intron	6	+	2696	ENSG00000106665	CLIP2	2586	protein_coding	5623	1	NM_003388.5	NM_003388	7	q11.23	17	0	13.09	15	0.545075	0.991813	0.872667	-0.327592	0.119147
chr7	74360279	74364254	ENST00000223398	intron	7	+	3975	ENSG00000106665	CLIP2	2586	protein_coding	5623	1	NM_003388.5	NM_003388	7	q11.23	17	0	8	12.51	0.235013	0.936909	0.639488	-0.404476	0.297421
chr7	74364316	74372931	ENST00000223398	intron	8	+	8615	ENSG00000106665	CLIP2	2586	protein_coding	5623	1	NM_003388.5	NM_003388	7	q11.23	17	0	NA	NA	NA	NA	NA	NA	NA
chr7	74373037	74375886	ENST00000223398	intron	9	+	2849	ENSG00000106665	CLIP2	2586	protein_coding	5623	1	NM_003388.5	NM_003388	7	q11.23	17	0	NA	NA	NA	NA	NA	NA	NA
chr7	74376823	74380805	ENST00000223398	intron	10	+	3982	ENSG00000106665	CLIP2	2586	protein_coding	5623	1	NM_003388.5	NM_003388	7	q11.23	17	0	17.13	20.02	0.51805	0.98672	0.855644	-0.337595	0.131076
chr7	74380864	74386520	ENST00000223398	intron	11	+	5656	ENSG00000106665	CLIP2	2586	protein_coding	5623	1	NM_003388.5	NM_003388	7	q11.23	17	0	13.29	16.22	0.53834	0.966537	0.819359	-0.281019	0.147178
chr7	74386605	74389102	ENST00000223398	intron	12	+	2497	ENSG00000106665	CLIP2	2586	protein_coding	5623	1	NM_003388.5	NM_003388	7	q11.23	17	0	11.85	13.65	0.48575	0.992045	0.868132	-0.382382	0.123913
chr7	74389260	74397073	ENST00000223398	intron	13	+	7813	ENSG00000106665	CLIP2	2586	protein_coding	5623	1	NM_003388.5	NM_003388	7	q11.23	17	0	16.31	18.95	0.567019	0.981039	0.860686	-0.293667	0.120353
chr7	74397234	74400369	ENST00000223398	intron	14	+	3135	ENSG00000106665	CLIP2	2586	protein_coding	5623	1	NM_003388.5	NM_003388	7	q11.23	17	0	10.71	11.75	0.637831	0.986349	0.911489	-0.273658	0.0748596
chr7	74400556	74401504	ENST00000223398	intron	15	+	948	ENSG00000106665	CLIP2	2586	protein_coding	5623	1	NM_003388.5	NM_003388	7	q11.23	17	0	23.55	26.22	0.639174	0.99278	0.898169	-0.258996	0.0946103
chr7	74401568	74403836	ENST00000223398	intron	16	+	2268	ENSG00000106665	CLIP2	2586	protein_coding	5623	1	NM_003388.5	NM_003388	7	q11.23	17	1	26.45	31.85	0.571055	0.965477	0.830455	-0.2594	0.135021
chr7	74658069	74689123	ENST00000573035	intron	1	+	31054	ENSG00000263001	GTF2I	4659	protein_coding	4515	1	NM_032999.4	NM_032999	7	q11.23	35	0	72.73	101.25	0.562693	0.85391	0.718321	-0.155628	0.135589
chr7	74689228	74690972	ENST00000573035	intron	2	+	1744	ENSG00000263001	GTF2I	4659	protein_coding	4515	1	NM_032999.4	NM_032999	7	q11.23	35	0	125.67	134.96	0.844429	0.97958	0.931165	-0.0867354	0.0484151
chr7	74691112	74698960	ENST00000573035	intron	3	+	7848	ENSG00000263001	GTF2I	4659	protein_coding	4515	1	NM_032999.4	NM_032999	7	q11.23	35	0	93.27	103.93	0.794732	0.962649	0.897431	-0.102699	0.0652179
chr7	74699096	74700246	ENST00000573035	intron	4	+	1150	ENSG00000263001	GTF2I	4659	protein_coding	4515	1	NM_032999.4	NM_032999	7	q11.23	35	0	105.89	120.58	0.777308	0.948633	0.878172	-0.100865	0.0704613
chr7	74700431	74700605	ENST00000573035	intron	5	+	174	ENSG00000263001	GTF2I	4659	protein_coding	4515	1	NM_032999.4	NM_032999	7	q11.23	35	0	157.87	166.25	0.871721	0.989791	0.949594	-0.077873	0.0401975
chr7	74700635	74705163	ENST00000573035	intron	6	+	4528	ENSG00000263001	GTF2I	4659	protein_coding	4515	1	NM_032999.4	NM_032999	7	q11.23	35	0	133.05	166.4	0.692369	0.888809	0.799579	-0.107211	0.0892296
chr7	74705219	74706389	ENST00000573035	intron	7	+	1170	ENSG00000263001	GTF2I	4659	protein_coding	4515	1	NM_032999.4	NM_032999	7	q11.23	35	0	180.62	201.16	0.822957	0.954297	0.897892	-0.0749355	0.0564043
chr7	74706434	74711031	ENST00000573035	intron	8	+	4597	ENSG00000263001	GTF2I	4659	protein_coding	4515	1	NM_032999.4	NM_032999	7	q11.23	35	0	193.62	224.82	0.780965	0.925373	0.861222	-0.0802575	0.0641505
chr7	74711110	74714856	ENST00000573035	intron	9	+	3746	ENSG00000263001	GTF2I	4659	protein_coding	4515	1	NM_032999.4	NM_032999	7	q11.23	35	0	6.93	248.31	0.00344161	0.0797211	0.0279087	-0.0244671	0.0518125
chr7	74714917	74716893	ENST00000573035	intron	10	+	1976	ENSG00000263001	GTF2I	4659	protein_coding	4515	1	NM_032999.4	NM_032999	7	q11.23	35	0	9.73	237.76	0.0164851	0.0806049	0.0409236	-0.0244386	0.0396813
chr7	74716951	74718878	ENST00000573035	intron	11	+	1927	ENSG00000263001	GTF2I	4659	protein_coding	4515	1	NM_032999.4	NM_032999	7	q11.23	35	0	47.82	188.76	0.113084	0.432528	0.253338	-0.140253	0.17919
chr7	74718942	74728785	ENST00000573035	intron	12	+	9843	ENSG00000263001	GTF2I	4659	protein_coding	4515	1	NM_032999.4	NM_032999	7	q11.23	35	0	46.91	186.35	0.142229	0.392003	0.251731	-0.109502	0.140273
chr7	74728897	74730228	ENST00000573035	intron	13	+	1331	ENSG00000263001	GTF2I	4659	protein_coding	4515	1	NM_032999.4	NM_032999	7	q11.23	35	0	233.64	234.69	0.980076	0.999699	0.995526	-0.0154499	0.00417314
chr7	74730295	74732478	ENST00000573035	intron	14	+	2183	ENSG00000263001	GTF2I	4659	protein_coding	4515	1	NM_032999.4	NM_032999	7	q11.23	35	0	208.91	212.16	0.948099	0.998387	0.984681	-0.0365827	0.0137057
chr7	74732663	74733922	ENST00000573035	intron	15	+	1259	ENSG00000263001	GTF2I	4659	protein_coding	4515	1	NM_032999.4	NM_032999	7	q11.23	35	0	134.24	142.53	0.867882	0.983025	0.941837	-0.0739545	0.0411878
chr7	74733982	74735460	ENST00000573035	intron	16	+	1478	ENSG00000263001	GTF2I	4659	protein_coding	4515	1	NM_032999.4	NM_032999	7	q11.23	35	0	190.93	205.75	0.803496	0.995888	0.927971	-0.124475	0.0679167
chr7	74735533	74736499	ENST00000573035	intron	17	+	966	ENSG00000263001	GTF2I	4659	protein_coding	4515	1	NM_032999.4	NM_032999	7	q11.23	35	0	355.82	369.76	0.908411	0.991616	0.9623	-0.0538893	0.0293156
chr7	74736684	74738044	ENST00000573035	intron	18	+	1360	ENSG00000263001	GTF2I	4659	protein_coding	4515	1	NM_032999.4	NM_032999	7	q11.23	35	0	556.98	573.84	0.916457	0.99714	0.970619	-0.0541615	0.0265213
chr7	74738104	74743448	ENST00000573035	intron	19	+	5344	ENSG00000263001	GTF2I	4659	protein_coding	4515	1	NM_032999.4	NM_032999	7	q11.23	35	0	463.15	474.47	0.88944	0.999934	0.976142	-0.0867018	0.023792
chr7	74743521	74744757	ENST00000573035	intron	20	+	1236	ENSG00000263001	GTF2I	4659	protein_coding	4515	1	NM_032999.4	NM_032999	7	q11.23	35	0	406	437.58	0.829465	0.984424	0.92783	-0.0983651	0.0565935
chr7	74744942	74745882	ENST00000573035	intron	21	+	940	ENSG00000263001	GTF2I	4659	protein_coding	4515	1	NM_032999.4	NM_032999	7	q11.23	35	0	258.78	266.56	0.918754	0.994241	0.970813	-0.0520596	0.0234279
chr7	74745942	74746336	ENST00000573035	intron	22	+	394	ENSG00000263001	GTF2I	4659	protein_coding	4515	1	NM_032999.4	NM_032999	7	q11.23	35	0	328.95	336.13	0.901817	0.999301	0.978639	-0.0768224	0.0206622
chr7	74746412	74748014	ENST00000573035	intron	23	+	1602	ENSG00000263001	GTF2I	4659	protein_coding	4515	1	NM_032999.4	NM_032999	7	q11.23	35	0	342.95	343.4	0.992216	0.999514	0.99869	-0.00647391	0.000824315
chr7	74748117	74749024	ENST00000573035	intron	24	+	907	ENSG00000263001	GTF2I	4659	protein_coding	4515	1	NM_032999.4	NM_032999	7	q11.23	35	0	461.2	462.87	0.982541	0.999809	0.996392	-0.013851	0.00341695
chr7	74749091	74749267	ENST00000573035	intron	25	+	176	ENSG00000263001	GTF2I	4659	protein_coding	4515	1	NM_032999.4	NM_032999	7	q11.23	35	0	469.11	481.85	0.910192	0.999317	0.97356	-0.0633686	0.0257568
chr7	74749452	74751360	ENST00000573035	intron	26	+	1908	ENSG00000263001	GTF2I	4659	protein_coding	4515	1	NM_032999.4	NM_032999	7	q11.23	35	0	582.56	584	0.984557	0.999982	0.997534	-0.0129777	0.00244775
chr7	74751417	74752089	ENST00000573035	intron	27	+	672	ENSG00000263001	GTF2I	4659	protein_coding	4515	1	NM_032999.4	NM_032999	7	q11.23	35	0	353.22	355.4	0.967266	0.999931	0.993866	-0.0266005	0.00606459
chr7	74752171	74753093	ENST00000573035	intron	28	+	922	ENSG00000263001	GTF2I	4659	protein_coding	4515	1	NM_032999.4	NM_032999	7	q11.23	35	0	338.91	347.89	0.931718	0.995039	0.974187	-0.0424694	0.0208521
chr7	74753178	74753845	ENST00000573035	intron	29	+	667	ENSG00000263001	GTF2I	4659	protein_coding	4515	1	NM_032999.4	NM_032999	7	q11.23	35	0	138.91	146.95	0.859445	0.990782	0.945288	-0.0858428	0.0454944
chr7	74754030	74755508	ENST00000573035	intron	30	+	1478	ENSG00000263001	GTF2I	4659	protein_coding	4515	1	NM_032999.4	NM_032999	7	q11.23	35	0	219.4	222.25	0.9407	0.999745	0.987177	-0.0464771	0.0125685
chr7	74755538	74756819	ENST00000573035	intron	31	+	1281	ENSG00000263001	GTF2I	4659	protein_coding	4515	1	NM_032999.4	NM_032999	7	q11.23	35	0	280.56	284.18	0.956591	0.998829	0.987262	-0.0306704	0.0115677
chr7	74756862	74757958	ENST00000573035	intron	32	+	1096	ENSG00000263001	GTF2I	4659	protein_coding	4515	1	NM_032999.4	NM_032999	7	q11.23	35	0	312.87	318.58	0.929479	0.999544	0.982077	-0.0525976	0.0174673
chr7	74758001	74758779	ENST00000573035	intron	33	+	778	ENSG00000263001	GTF2I	4659	protein_coding	4515	1	NM_032999.4	NM_032999	7	q11.23	35	0	334.42	345.78	0.926129	0.990458	0.967147	-0.0410178	0.023311
chr7	74758856	74759547	ENST00000573035	intron	34	+	691	ENSG00000263001	GTF2I	4659	protein_coding	4515	1	NM_032999.4	NM_032999	7	q11.23	35	1	152.91	307.36	0.345261	0.675096	0.497495	-0.152233	0.177601
chr7	74798266	74801984	ENST00000451013	intron	15	-	3718	ENSG00000196275	GTF2IRD2	30775	protein_coding	3605	1	NM_173537.5	NM_001388083	7	q11.23	16	1	20.4	21.91	0.715434	0.992033	0.931082	-0.215648	0.0609511
chr7	74802014	74803297	ENST00000451013	intron	14	-	1283	ENSG00000196275	GTF2IRD2	30775	protein_coding	3605	1	NM_173537.5	NM_001388083	7	q11.23	16	0	25.73	27.75	0.734854	0.995854	0.927207	-0.192353	0.0686468
chr7	74803482	74804776	ENST00000451013	intron	13	-	1294	ENSG00000196275	GTF2IRD2	30775	protein_coding	3605	1	NM_173537.5	NM_001388083	7	q11.23	16	0	35.56	37.16	0.80043	0.998635	0.956943	-0.156513	0.0416925
chr7	74804861	74806933	ENST00000451013	intron	12	-	2072	ENSG00000196275	GTF2IRD2	30775	protein_coding	3605	1	NM_173537.5	NM_001388083	7	q11.23	16	0	30.51	31.27	0.864866	0.998044	0.975696	-0.11083	0.0223484
chr7	74807012	74809107	ENST00000451013	intron	11	-	2095	ENSG00000196275	GTF2IRD2	30775	protein_coding	3605	1	NM_173537.5	NM_001388083	7	q11.23	16	0	30.36	31.27	0.863992	0.998024	0.970899	-0.106907	0.0271254
chr7	74809174	74810895	ENST00000451013	intron	10	-	1721	ENSG00000196275	GTF2IRD2	30775	protein_coding	3605	1	NM_173537.5	NM_001388083	7	q11.23	16	0	29.95	36.02	0.546231	0.982559	0.831483	-0.285251	0.151077
chr7	74810953	74812738	ENST00000451013	intron	9	-	1785	ENSG00000196275	GTF2IRD2	30775	protein_coding	3605	1	NM_173537.5	NM_001388083	7	q11.23	16	0	33.58	35.6	0.778227	0.997764	0.943258	-0.165032	0.0545057
chr7	74812817	74819553	ENST00000451013	intron	8	-	6736	ENSG00000196275	GTF2IRD2	30775	protein_coding	3605	1	NM_173537.5	NM_001388083	7	q11.23	16	0	23.67	24.95	0.783542	0.997214	0.948697	-0.165156	0.0485168
chr7	74819598	74819968	ENST00000451013	intron	7	-	370	ENSG00000196275	GTF2IRD2	30775	protein_coding	3605	1	NM_173537.5	NM_001388083	7	q11.23	16	0	39.95	44.45	0.742053	0.977988	0.898763	-0.15671	0.0792255
chr7	74820024	74822426	ENST00000451013	intron	6	-	2402	ENSG00000196275	GTF2IRD2	30775	protein_coding	3605	1	NM_173537.5	NM_001388083	7	q11.23	16	0	14.47	20.85	0.321215	0.960915	0.694005	-0.372789	0.26691
chr7	74822456	74822623	ENST00000451013	intron	5	-	167	ENSG00000196275	GTF2IRD2	30775	protein_coding	3605	1	NM_173537.5	NM_001388083	7	q11.23	16	0	14.73	18.67	0.46083	0.980178	0.788966	-0.328136	0.191212
chr7	74822808	74824932	ENST00000451013	intron	4	-	2124	ENSG00000196275	GTF2IRD2	30775	protein_coding	3605	1	NM_173537.5	NM_001388083	7	q11.23	16	0	14.09	21.11	0.298355	0.925423	0.667456	-0.369101	0.257967
chr7	74825053	74832804	ENST00000451013	intron	3	-	7751	ENSG00000196275	GTF2IRD2	30775	protein_coding	3605	1	NM_173537.5	NM_001388083	7	q11.23	16	0	8.65	16.35	0.19676	0.841421	0.529052	-0.332292	0.312369
chr7	74832944	74836279	ENST00000451013	intron	2	-	3335	ENSG00000196275	GTF2IRD2	30775	protein_coding	3605	1	NM_173537.5	NM_001388083	7	q11.23	16	0	50.31	61.82	0.608021	0.954917	0.813814	-0.205793	0.141102
chr7	74836384	74851366	ENST00000451013	intron	1	-	14982	ENSG00000196275	GTF2IRD2	30775	protein_coding	3605	1	NM_173537.5	NM_001388083	7	q11.23	16	0	19.73	28.31	0.383634	0.938339	0.696927	-0.313292	0.241412
chr7	74965099	75007993	ENST00000616305	intron	1	+	42894	ENSG00000274070	CASTOR2	37073	protein_coding	8100	1	NM_001145064.3	NM_001145064	7	q11.23	9	0	21.13	27.11	0.440305	0.985793	0.779417	-0.339112	0.206376
chr7	75008065	75017597	ENST00000616305	intron	2	+	9532	ENSG00000274070	CASTOR2	37073	protein_coding	8100	1	NM_001145064.3	NM_001145064	7	q11.23	9	0	27.47	39.65	0.408897	0.884165	0.692812	-0.283915	0.191353
chr7	75017792	75017989	ENST00000616305	intron	3	+	197	ENSG00000274070	CASTOR2	37073	protein_coding	8100	1	NM_001145064.3	NM_001145064	7	q11.23	9	0	39.91	47.71	0.563248	0.963416	0.836512	-0.273265	0.126904
chr7	75018123	75018971	ENST00000616305	intron	4	+	848	ENSG00000274070	CASTOR2	37073	protein_coding	8100	1	NM_001145064.3	NM_001145064	7	q11.23	9	0	26.67	36.38	0.394286	0.934572	0.733095	-0.338809	0.201477
chr7	75019096	75020038	ENST00000616305	intron	5	+	942	ENSG00000274070	CASTOR2	37073	protein_coding	8100	1	NM_001145064.3	NM_001145064	7	q11.23	9	0	16.98	20.96	0.482181	0.964489	0.810115	-0.327933	0.154375
chr7	75020150	75021873	ENST00000616305	intron	6	+	1723	ENSG00000274070	CASTOR2	37073	protein_coding	8100	1	NM_001145064.3	NM_001145064	7	q11.23	9	0	14.75	21.13	0.370678	0.928403	0.69806	-0.327381	0.230344
chr7	75021957	75024439	ENST00000616305	intron	7	+	2482	ENSG00000274070	CASTOR2	37073	protein_coding	8100	1	NM_001145064.3	NM_001145064	7	q11.23	9	0	24.22	31.49	0.502746	0.919825	0.769133	-0.266387	0.150692
chr7	75024535	75024633	ENST00000616305	intron	8	+	98	ENSG00000274070	CASTOR2	37073	protein_coding	8100	1	NM_001145064.3	NM_001145064	7	q11.23	9	1	23.49	30.67	0.463606	0.940081	0.765895	-0.302289	0.174186
chr7	75092766	75108959	ENST00000472837	intron	1	+	16193	ENSG00000174428	GTF2IRD2B	33125	protein_coding	3551	1	NM_001003795.3	NM_001003795	7	q11.23	16	0	50.91	82.84	0.447521	0.7848	0.614558	-0.167038	0.170242
chr7	75109064	75112396	ENST00000472837	intron	2	+	3332	ENSG00000174428	GTF2IRD2B	33125	protein_coding	3551	1	NM_001003795.3	NM_001003795	7	q11.23	16	0	63.75	68.53	0.744038	0.998331	0.93025	-0.186211	0.0680819
chr7	75112536	75120890	ENST00000472837	intron	3	+	8354	ENSG00000174428	GTF2IRD2B	33125	protein_coding	3551	1	NM_001003795.3	NM_001003795	7	q11.23	16	0	41.13	54.98	0.54621	0.899476	0.74809	-0.201881	0.151385
chr7	75121011	75123135	ENST00000472837	intron	4	+	2124	ENSG00000174428	GTF2IRD2B	33125	protein_coding	3551	1	NM_001003795.3	NM_001003795	7	q11.23	16	0	37.58	50.98	0.53516	0.902548	0.737152	-0.201992	0.165396
chr7	75123320	75123487	ENST00000472837	intron	5	+	167	ENSG00000174428	GTF2IRD2B	33125	protein_coding	3551	1	NM_001003795.3	NM_001003795	7	q11.23	16	0	15.8	21	0.395284	0.9701	0.752381	-0.357097	0.217719
chr7	75123517	75125915	ENST00000472837	intron	6	+	2398	ENSG00000174428	GTF2IRD2B	33125	protein_coding	3551	1	NM_001003795.3	NM_001003795	7	q11.23	16	0	15.02	22.15	0.296212	0.959891	0.678104	-0.381892	0.281787
chr7	75125971	75126341	ENST00000472837	intron	7	+	370	ENSG00000174428	GTF2IRD2B	33125	protein_coding	3551	1	NM_001003795.3	NM_001003795	7	q11.23	16	0	41.2	41.73	0.932595	0.997139	0.987299	-0.054704	0.00983973
chr7	75126386	75133134	ENST00000472837	intron	8	+	6748	ENSG00000174428	GTF2IRD2B	33125	protein_coding	3551	1	NM_001003795.3	NM_001003795	7	q11.23	16	0	24.02	26.42	0.686123	0.993	0.90916	-0.223037	0.0838405
chr7	75133213	75135000	ENST00000472837	intron	9	+	1787	ENSG00000174428	GTF2IRD2B	33125	protein_coding	3551	1	NM_001003795.3	NM_001003795	7	q11.23	16	0	34.22	37.15	0.735254	0.995616	0.921131	-0.185877	0.0744852
chr7	75135058	75136784	ENST00000472837	intron	10	+	1726	ENSG00000174428	GTF2IRD2B	33125	protein_coding	3551	1	NM_001003795.3	NM_001003795	7	q11.23	16	0	30.33	37.07	0.587426	0.957096	0.818182	-0.230755	0.138914
chr7	75136851	75138949	ENST00000472837	intron	11	+	2098	ENSG00000174428	GTF2IRD2B	33125	protein_coding	3551	1	NM_001003795.3	NM_001003795	7	q11.23	16	0	30.67	32.22	0.81193	0.996521	0.951893	-0.139964	0.0446281
chr7	75139028	75141102	ENST00000472837	intron	12	+	2074	ENSG00000174428	GTF2IRD2B	33125	protein_coding	3551	1	NM_001003795.3	NM_001003795	7	q11.23	16	0	30.73	31.45	0.869166	0.998576	0.977107	-0.107941	0.0214699
chr7	75141187	75142481	ENST00000472837	intron	13	+	1294	ENSG00000174428	GTF2IRD2B	33125	protein_coding	3551	1	NM_001003795.3	NM_001003795	7	q11.23	16	0	36.05	37.96	0.779349	0.998655	0.949684	-0.170335	0.0489711
chr7	75142666	75143949	ENST00000472837	intron	14	+	1283	ENSG00000174428	GTF2IRD2B	33125	protein_coding	3551	1	NM_001003795.3	NM_001003795	7	q11.23	16	0	28.33	30.89	0.698958	0.99513	0.917125	-0.218167	0.0780048
chr7	75143979	75147693	ENST00000472837	intron	15	+	3714	ENSG00000174428	GTF2IRD2B	33125	protein_coding	3551	1	NM_001003795.3	NM_001003795	7	q11.23	16	1	21.33	29.64	0.409995	0.934149	0.719636	-0.30964	0.214513
chr7	75538225	75539322	ENST00000336926	intron	30	-	1097	ENSG00000127946	HIP1	4913	protein_coding	8009	1	NM_005338.7	NM_005338	7	q11.23	31	1	92.11	133.38	0.454692	0.879309	0.690583	-0.235891	0.188726
chr7	75539432	75541918	ENST00000336926	intron	29	-	2486	ENSG00000127946	HIP1	4913	protein_coding	8009	1	NM_005338.7	NM_005338	7	q11.23	31	0	100.96	115.98	0.750607	0.950996	0.870495	-0.119888	0.0805006
chr7	75541981	75542850	ENST00000336926	intron	28	-	869	ENSG00000127946	HIP1	4913	protein_coding	8009	1	NM_005338.7	NM_005338	7	q11.23	31	0	75.24	82.11	0.810517	0.973357	0.916332	-0.105814	0.0570252
chr7	75542975	75544694	ENST00000336926	intron	27	-	1719	ENSG00000127946	HIP1	4913	protein_coding	8009	1	NM_005338.7	NM_005338	7	q11.23	31	0	51.47	58.64	0.714731	0.962935	0.877729	-0.162997	0.0852069
chr7	75544801	75545087	ENST00000336926	intron	26	-	286	ENSG00000127946	HIP1	4913	protein_coding	8009	1	NM_005338.7	NM_005338	7	q11.23	31	0	56.51	61.55	0.75539	0.983074	0.918115	-0.162725	0.0649583
chr7	75545189	75546938	ENST00000336926	intron	25	-	1749	ENSG00000127946	HIP1	4913	protein_coding	8009	1	NM_005338.7	NM_005338	7	q11.23	31	0	46.02	52.75	0.732201	0.958943	0.872417	-0.140216	0.0865258
chr7	75547033	75547754	ENST00000336926	intron	24	-	721	ENSG00000127946	HIP1	4913	protein_coding	8009	1	NM_005338.7	NM_005338	7	q11.23	31	0	36.22	44.29	0.461069	0.990528	0.817792	-0.356723	0.172736
chr7	75547814	75548890	ENST00000336926	intron	23	-	1076	ENSG00000127946	HIP1	4913	protein_coding	8009	1	NM_005338.7	NM_005338	7	q11.23	31	0	78.02	85.87	0.771525	0.981928	0.908583	-0.137058	0.0733455
chr7	75549002	75553452	ENST00000336926	intron	22	-	4450	ENSG00000127946	HIP1	4913	protein_coding	8009	1	NM_005338.7	NM_005338	7	q11.23	31	0	86.8	102.85	0.693349	0.941241	0.843947	-0.150599	0.0972936
chr7	75553590	75554112	ENST00000336926	intron	21	-	522	ENSG00000127946	HIP1	4913	protein_coding	8009	1	NM_005338.7	NM_005338	7	q11.23	31	0	50.33	67.11	0.550023	0.88996	0.749963	-0.19994	0.139997
chr7	75554221	75554439	ENST00000336926	intron	20	-	218	ENSG00000127946	HIP1	4913	protein_coding	8009	1	NM_005338.7	NM_005338	7	q11.23	31	0	73.78	80.64	0.79869	0.982968	0.914931	-0.116241	0.0680377
chr7	75554527	75555415	ENST00000336926	intron	19	-	888	ENSG00000127946	HIP1	4913	protein_coding	8009	1	NM_005338.7	NM_005338	7	q11.23	31	0	51.07	57.87	0.740279	0.961885	0.882495	-0.142216	0.0793899
chr7	75555552	75556025	ENST00000336926	intron	18	-	473	ENSG00000127946	HIP1	4913	protein_coding	8009	1	NM_005338.7	NM_005338	7	q11.23	31	0	49.87	69.4	0.495975	0.868162	0.718588	-0.222613	0.149574
chr7	75556170	75556709	ENST00000336926	intron	17	-	539	ENSG00000127946	HIP1	4913	protein_coding	8009	1	NM_005338.7	NM_005338	7	q11.23	31	0	67.49	72.35	0.804341	0.988713	0.932827	-0.128486	0.0558862
chr7	75556812	75557653	ENST00000336926	intron	16	-	841	ENSG00000127946	HIP1	4913	protein_coding	8009	1	NM_005338.7	NM_005338	7	q11.23	31	0	52.42	55.65	0.769843	0.994897	0.941959	-0.172116	0.0529384
chr7	75557771	75558166	ENST00000336926	intron	15	-	395	ENSG00000127946	HIP1	4913	protein_coding	8009	1	NM_005338.7	NM_005338	7	q11.23	31	0	92.25	100.25	0.799059	0.981167	0.9202	-0.12114	0.0609675
chr7	75558256	75559731	ENST00000336926	intron	14	-	1475	ENSG00000127946	HIP1	4913	protein_coding	8009	1	NM_005338.7	NM_005338	7	q11.23	31	0	74.93	83.91	0.74282	0.977686	0.892981	-0.150161	0.0847053
chr7	75559916	75561328	ENST00000336926	intron	13	-	1412	ENSG00000127946	HIP1	4913	protein_coding	8009	1	NM_005338.7	NM_005338	7	q11.23	31	0	66.27	99.27	0.458818	0.823435	0.667573	-0.208755	0.155862
chr7	75561402	75562072	ENST00000336926	intron	12	-	670	ENSG00000127946	HIP1	4913	protein_coding	8009	1	NM_005338.7	NM_005338	7	q11.23	31	0	73.04	93.2	0.641511	0.894875	0.783691	-0.14218	0.111184
chr7	75562171	75562934	ENST00000336926	intron	11	-	763	ENSG00000127946	HIP1	4913	protein_coding	8009	1	NM_005338.7	NM_005338	7	q11.23	31	0	71.85	82.22	0.704603	0.967645	0.873875	-0.169272	0.0937697
chr7	75563076	75563187	ENST00000336926	intron	10	-	111	ENSG00000127946	HIP1	4913	protein_coding	8009	1	NM_005338.7	NM_005338	7	q11.23	31	0	65.78	86.31	0.55895	0.910237	0.762136	-0.203186	0.148101
chr7	75563264	75568198	ENST00000336926	intron	9	-	4934	ENSG00000127946	HIP1	4913	protein_coding	8009	1	NM_005338.7	NM_005338	7	q11.23	31	0	66.96	97.69	0.522518	0.833857	0.685434	-0.162915	0.148424
chr7	75568257	75573760	ENST00000336926	intron	8	-	5503	ENSG00000127946	HIP1	4913	protein_coding	8009	1	NM_005338.7	NM_005338	7	q11.23	31	0	76.29	87.65	0.693741	0.968478	0.870394	-0.176653	0.0980842
chr7	75573902	75581236	ENST00000336926	intron	7	-	7334	ENSG00000127946	HIP1	4913	protein_coding	8009	1	NM_005338.7	NM_005338	7	q11.23	31	0	60.6	87.71	0.49201	0.84541	0.690913	-0.198903	0.154497
chr7	75581299	75582074	ENST00000336926	intron	6	-	775	ENSG00000127946	HIP1	4913	protein_coding	8009	1	NM_005338.7	NM_005338	7	q11.23	31	0	48.2	62.29	0.548631	0.924242	0.7738	-0.225169	0.150442
chr7	75582152	75586752	ENST00000336926	intron	5	-	4600	ENSG00000127946	HIP1	4913	protein_coding	8009	1	NM_005338.7	NM_005338	7	q11.23	31	0	52.25	68.24	0.621626	0.877529	0.76568	-0.144054	0.111849
chr7	75586834	75592055	ENST00000336926	intron	4	-	5221	ENSG00000127946	HIP1	4913	protein_coding	8009	1	NM_005338.7	NM_005338	7	q11.23	31	0	56.58	74.13	0.551952	0.904621	0.763254	-0.211302	0.141367
chr7	75592113	75592371	ENST00000336926	intron	3	-	258	ENSG00000127946	HIP1	4913	protein_coding	8009	1	NM_005338.7	NM_005338	7	q11.23	31	0	48.91	55.15	0.717303	0.97772	0.886854	-0.169551	0.0908656
chr7	75592515	75599183	ENST00000336926	intron	2	-	6668	ENSG00000127946	HIP1	4913	protein_coding	8009	1	NM_005338.7	NM_005338	7	q11.23	31	0	47.02	61.24	0.559811	0.921461	0.767799	-0.207988	0.153663
chr7	75599248	75738800	ENST00000336926	intron	1	-	139552	ENSG00000127946	HIP1	4913	protein_coding	8009	1	NM_005338.7	NM_005338	7	q11.23	31	0	NA	NA	NA	NA	NA	NA	NA
chr7	75996600	76000889	ENST00000359697	intron	8	-	4289	ENSG00000127952	STYXL1	18165	protein_coding	1411	1	NM_001317785.2	NM_001317786	7	q11.23	9	1	16.73	37.71	0.245503	0.661802	0.443649	-0.198146	0.218153
chr7	76001003	76003757	ENST00000359697	intron	7	-	2754	ENSG00000127952	STYXL1	18165	protein_coding	1411	1	NM_001317785.2	NM_001317786	7	q11.23	9	0	34.31	54.18	0.410071	0.83164	0.63326	-0.223188	0.19838
chr7	76003856	76005258	ENST00000359697	intron	6	-	1402	ENSG00000127952	STYXL1	18165	protein_coding	1411	1	NM_001317785.2	NM_001317786	7	q11.23	9	0	43.98	47.8	0.761279	0.985979	0.920084	-0.158804	0.0658949
chr7	76005405	76013741	ENST00000359697	intron	5	-	8336	ENSG00000127952	STYXL1	18165	protein_coding	1411	1	NM_001317785.2	NM_001317786	7	q11.23	9	0	52.45	81.71	0.453923	0.817042	0.641904	-0.187982	0.175137
chr7	76013888	76021850	ENST00000359697	intron	4	-	7962	ENSG00000127952	STYXL1	18165	protein_coding	1411	1	NM_001317785.2	NM_001317786	7	q11.23	9	0	34.96	81.07	0.286725	0.58703	0.431232	-0.144508	0.155797
chr7	76021993	76028641	ENST00000359697	intron	3	-	6648	ENSG00000127952	STYXL1	18165	protein_coding	1411	1	NM_001317785.2	NM_001317786	7	q11.23	9	0	32.89	42.36	0.57711	0.931584	0.77644	-0.19933	0.155144
chr7	76028704	76030420	ENST00000359697	intron	2	-	1716	ENSG00000127952	STYXL1	18165	protein_coding	1411	1	NM_001317785.2	NM_001317786	7	q11.23	9	0	41.47	52	0.609918	0.928473	0.7975	-0.187582	0.130973
chr7	76030528	76047661	ENST00000359697	intron	1	-	17133	ENSG00000127952	STYXL1	18165	protein_coding	1411	1	NM_001317785.2	NM_001317786	7	q11.23	9	0	NA	NA	NA	NA	NA	NA	NA
chr7	77122733	77167657	ENST00000285871	intron	1	+	44924	ENSG00000135205	CCDC146	29296	protein_coding	3335	1	NM_020879.3	NM_020879	7	q11.23	19	0	NA	NA	NA	NA	NA	NA	NA
chr7	77167825	77236946	ENST00000285871	intron	2	+	69121	ENSG00000135205	CCDC146	29296	protein_coding	3335	1	NM_020879.3	NM_020879	7	q11.23	19	0	NA	NA	NA	NA	NA	NA	NA
chr7	77237030	77241690	ENST00000285871	intron	3	+	4660	ENSG00000135205	CCDC146	29296	protein_coding	3335	1	NM_020879.3	NM_020879	7	q11.23	19	0	9.42	39.98	0.0791106	0.485726	0.235618	-0.156507	0.250109
chr7	77241901	77254505	ENST00000285871	intron	4	+	12604	ENSG00000135205	CCDC146	29296	protein_coding	3335	1	NM_020879.3	NM_020879	7	q11.23	19	0	15.71	29.91	0.244968	0.815058	0.525242	-0.280274	0.289815
chr7	77254564	77256332	ENST00000285871	intron	5	+	1768	ENSG00000135205	CCDC146	29296	protein_coding	3335	1	NM_020879.3	NM_020879	7	q11.23	19	0	18.6	28.93	0.372152	0.880124	0.642931	-0.27078	0.237192
chr7	77256510	77258994	ENST00000285871	intron	6	+	2484	ENSG00000135205	CCDC146	29296	protein_coding	3335	1	NM_020879.3	NM_020879	7	q11.23	19	0	NA	NA	NA	NA	NA	NA	NA
chr7	77259069	77260008	ENST00000285871	intron	7	+	939	ENSG00000135205	CCDC146	29296	protein_coding	3335	1	NM_020879.3	NM_020879	7	q11.23	19	0	NA	NA	NA	NA	NA	NA	NA
chr7	77260237	77262120	ENST00000285871	intron	8	+	1883	ENSG00000135205	CCDC146	29296	protein_coding	3335	1	NM_020879.3	NM_020879	7	q11.23	19	0	12.15	16.75	0.375429	0.954494	0.725373	-0.349945	0.229121
chr7	77262308	77273693	ENST00000285871	intron	9	+	11385	ENSG00000135205	CCDC146	29296	protein_coding	3335	1	NM_020879.3	NM_020879	7	q11.23	19	0	11.49	23.09	0.211991	0.775336	0.497618	-0.285627	0.277718
chr7	77273790	77274481	ENST00000285871	intron	10	+	691	ENSG00000135205	CCDC146	29296	protein_coding	3335	1	NM_020879.3	NM_020879	7	q11.23	19	0	13.31	19.38	0.288448	0.943949	0.686791	-0.398343	0.257159
chr7	77274653	77278751	ENST00000285871	intron	11	+	4098	ENSG00000135205	CCDC146	29296	protein_coding	3335	1	NM_020879.3	NM_020879	7	q11.23	19	0	25.93	32.53	0.516189	0.967616	0.79711	-0.280921	0.170506
chr7	77278841	77278936	ENST00000285871	intron	12	+	95	ENSG00000135205	CCDC146	29296	protein_coding	3335	1	NM_020879.3	NM_020879	7	q11.23	19	0	25.2	29.27	0.610452	0.983796	0.86095	-0.250498	0.122846
chr7	77279102	77280428	ENST00000285871	intron	13	+	1326	ENSG00000135205	CCDC146	29296	protein_coding	3335	1	NM_020879.3	NM_020879	7	q11.23	19	0	24.87	30.73	0.480877	0.974531	0.809307	-0.32843	0.165225
chr7	77280654	77282556	ENST00000285871	intron	14	+	1902	ENSG00000135205	CCDC146	29296	protein_coding	3335	1	NM_020879.3	NM_020879	7	q11.23	19	0	22.93	31.31	0.50562	0.910857	0.732354	-0.226734	0.178503
chr7	77282786	77286797	ENST00000285871	intron	15	+	4011	ENSG00000135205	CCDC146	29296	protein_coding	3335	1	NM_020879.3	NM_020879	7	q11.23	19	0	14.11	19	0.447335	0.940099	0.742632	-0.295297	0.197468
chr7	77286927	77287439	ENST00000285871	intron	16	+	512	ENSG00000135205	CCDC146	29296	protein_coding	3335	1	NM_020879.3	NM_020879	7	q11.23	19	0	12.82	19.56	0.352981	0.896673	0.655419	-0.302438	0.241254
chr7	77287578	77292951	ENST00000285871	intron	17	+	5373	ENSG00000135205	CCDC146	29296	protein_coding	3335	1	NM_020879.3	NM_020879	7	q11.23	19	0	18	26.78	0.362235	0.909907	0.672143	-0.309909	0.237764
chr7	77293201	77294662	ENST00000285871	intron	18	+	1461	ENSG00000135205	CCDC146	29296	protein_coding	3335	1	NM_020879.3	NM_020879	7	q11.23	19	1	16.18	20.24	0.513509	0.958956	0.799407	-0.285898	0.159549
chr7	77311450	77311840	ENST00000257626	intron	30	-	390	ENSG00000186088	GSAP	28042	protein_coding	3200	1	NM_017439.4	NM_001350901	7	q11.23	31	1	42.98	79.87	0.346396	0.712707	0.538124	-0.191729	0.174582
chr7	77311941	77312100	ENST00000257626	intron	29	-	159	ENSG00000186088	GSAP	28042	protein_coding	3200	1	NM_017439.4	NM_001350901	7	q11.23	31	0	23.2	48.96	0.251803	0.695719	0.473856	-0.222053	0.221863
chr7	77312203	77313487	ENST00000257626	intron	28	-	1284	ENSG00000186088	GSAP	28042	protein_coding	3200	1	NM_017439.4	NM_001350901	7	q11.23	31	0	23.98	45.98	0.300445	0.740738	0.521531	-0.221086	0.219207
chr7	77313550	77314369	ENST00000257626	intron	27	-	819	ENSG00000186088	GSAP	28042	protein_coding	3200	1	NM_017439.4	NM_001350901	7	q11.23	31	0	22	35.8	0.379478	0.829032	0.614525	-0.235048	0.214506
chr7	77314490	77320724	ENST00000257626	intron	26	-	6234	ENSG00000186088	GSAP	28042	protein_coding	3200	1	NM_017439.4	NM_001350901	7	q11.23	31	0	27.98	59.67	0.258566	0.711019	0.468912	-0.210347	0.242106
chr7	77320820	77321332	ENST00000257626	intron	25	-	512	ENSG00000186088	GSAP	28042	protein_coding	3200	1	NM_017439.4	NM_001350901	7	q11.23	31	0	29.49	51.89	0.349655	0.763946	0.568318	-0.218662	0.195628
chr7	77321404	77323646	ENST00000257626	intron	24	-	2242	ENSG00000186088	GSAP	28042	protein_coding	3200	1	NM_017439.4	NM_001350901	7	q11.23	31	0	32.69	69.69	0.290232	0.654435	0.469077	-0.178845	0.185358
chr7	77323743	77326211	ENST00000257626	intron	23	-	2468	ENSG00000186088	GSAP	28042	protein_coding	3200	1	NM_017439.4	NM_001350901	7	q11.23	31	0	48.42	75.98	0.459645	0.78646	0.637273	-0.177627	0.149187
chr7	77326274	77328605	ENST00000257626	intron	22	-	2331	ENSG00000186088	GSAP	28042	protein_coding	3200	1	NM_017439.4	NM_001350901	7	q11.23	31	0	39.85	96.09	0.283917	0.565675	0.414715	-0.130798	0.15096
chr7	77328638	77329332	ENST00000257626	intron	21	-	694	ENSG00000186088	GSAP	28042	protein_coding	3200	1	NM_017439.4	NM_001350901	7	q11.23	31	0	47.35	95.93	0.332268	0.664618	0.493589	-0.161321	0.171029
chr7	77329392	77330238	ENST00000257626	intron	20	-	846	ENSG00000186088	GSAP	28042	protein_coding	3200	1	NM_017439.4	NM_001350901	7	q11.23	31	0	32.58	151.07	0.12165	0.337973	0.215662	-0.0940121	0.122311
chr7	77330368	77349350	ENST00000257626	intron	19	-	18982	ENSG00000186088	GSAP	28042	protein_coding	3200	1	NM_017439.4	NM_001350901	7	q11.23	31	0	45.11	111.64	0.265191	0.561189	0.404067	-0.138875	0.157123
chr7	77349405	77352943	ENST00000257626	intron	18	-	3538	ENSG00000186088	GSAP	28042	protein_coding	3200	1	NM_017439.4	NM_001350901	7	q11.23	31	0	56.16	87.07	0.435312	0.845923	0.644998	-0.209687	0.200925
chr7	77353027	77353571	ENST00000257626	intron	17	-	544	ENSG00000186088	GSAP	28042	protein_coding	3200	1	NM_017439.4	NM_001350901	7	q11.23	31	0	51.42	77.78	0.485486	0.808283	0.661095	-0.17561	0.147187
chr7	77353642	77355212	ENST00000257626	intron	16	-	1570	ENSG00000186088	GSAP	28042	protein_coding	3200	1	NM_017439.4	NM_001350901	7	q11.23	31	0	62.2	94	0.494011	0.802343	0.661702	-0.167691	0.140641
chr7	77355431	77355554	ENST00000257626	intron	15	-	123	ENSG00000186088	GSAP	28042	protein_coding	3200	1	NM_017439.4	NM_001350901	7	q11.23	31	0	51.87	60.09	0.683794	0.966957	0.863205	-0.179412	0.103751
chr7	77355648	77360823	ENST00000257626	intron	14	-	5175	ENSG00000186088	GSAP	28042	protein_coding	3200	1	NM_017439.4	NM_001350901	7	q11.23	31	0	112.13	157.84	0.581335	0.82418	0.710403	-0.129068	0.113777
chr7	77360902	77362582	ENST00000257626	intron	13	-	1680	ENSG00000186088	GSAP	28042	protein_coding	3200	1	NM_017439.4	NM_001350901	7	q11.23	31	0	110.98	125.35	0.774065	0.956916	0.885361	-0.111296	0.0715546
chr7	77362661	77374069	ENST00000257626	intron	12	-	11408	ENSG00000186088	GSAP	28042	protein_coding	3200	1	NM_017439.4	NM_001350901	7	q11.23	31	0	91.98	124.78	0.586959	0.863012	0.737137	-0.150178	0.125875
chr7	77374156	77375057	ENST00000257626	intron	11	-	901	ENSG00000186088	GSAP	28042	protein_coding	3200	1	NM_017439.4	NM_001350901	7	q11.23	31	0	76	105.29	0.570819	0.841882	0.721816	-0.150997	0.120066
chr7	77375102	77376847	ENST00000257626	intron	10	-	1745	ENSG00000186088	GSAP	28042	protein_coding	3200	1	NM_017439.4	NM_001350901	7	q11.23	31	0	79	115.33	0.53514	0.809437	0.684991	-0.149851	0.124446
chr7	77376908	77377285	ENST00000257626	intron	9	-	377	ENSG00000186088	GSAP	28042	protein_coding	3200	1	NM_017439.4	NM_001350901	7	q11.23	31	0	83.27	96.96	0.736661	0.942069	0.858808	-0.122147	0.0832612
chr7	77377391	77381304	ENST00000257626	intron	8	-	3913	ENSG00000186088	GSAP	28042	protein_coding	3200	1	NM_017439.4	NM_001350901	7	q11.23	31	0	48.78	156.04	0.182424	0.468429	0.312612	-0.130188	0.155817
chr7	77381355	77382573	ENST00000257626	intron	7	-	1218	ENSG00000186088	GSAP	28042	protein_coding	3200	1	NM_017439.4	NM_001350901	7	q11.23	31	0	95.04	102.07	0.821173	0.98784	0.931126	-0.109953	0.0567146
chr7	77382644	77387359	ENST00000257626	intron	6	-	4715	ENSG00000186088	GSAP	28042	protein_coding	3200	1	NM_017439.4	NM_001350901	7	q11.23	31	0	74.76	97.73	0.593835	0.899609	0.764965	-0.17113	0.134645
chr7	77387449	77396981	ENST00000257626	intron	5	-	9532	ENSG00000186088	GSAP	28042	protein_coding	3200	1	NM_017439.4	NM_001350901	7	q11.23	31	0	56.91	68.4	0.661809	0.947253	0.832018	-0.170208	0.115236
chr7	77397036	77397345	ENST00000257626	intron	4	-	309	ENSG00000186088	GSAP	28042	protein_coding	3200	1	NM_017439.4	NM_001350901	7	q11.23	31	0	62.96	69.96	0.760094	0.979118	0.899943	-0.139849	0.0791751
chr7	77397416	77404558	ENST00000257626	intron	3	-	7142	ENSG00000186088	GSAP	28042	protein_coding	3200	1	NM_017439.4	NM_001350901	7	q11.23	31	0	46.15	77.69	0.422909	0.750107	0.594028	-0.171119	0.156079
chr7	77404616	77406028	ENST00000257626	intron	2	-	1412	ENSG00000186088	GSAP	28042	protein_coding	3200	1	NM_017439.4	NM_001350901	7	q11.23	31	0	49.95	68.35	0.522553	0.889285	0.730797	-0.208244	0.158487
chr7	77406106	77416212	ENST00000257626	intron	1	-	10106	ENSG00000186088	GSAP	28042	protein_coding	3200	1	NM_017439.4	NM_001350901	7	q11.23	31	0	25.91	39.62	0.444285	0.830855	0.653963	-0.209678	0.176892
chr7	77697056	77736409	ENST00000334955	intron	1	+	39353	ENSG00000187257	RSBN1L	24765	protein_coding	6406	1	NM_198467.3	NM_198467	7	q11.23	8	0	94.8	108.53	0.748607	0.957004	0.873491	-0.124884	0.0835128
chr7	77736527	77749423	ENST00000334955	intron	2	+	12896	ENSG00000187257	RSBN1L	24765	protein_coding	6406	1	NM_198467.3	NM_198467	7	q11.23	8	0	63.11	115.91	0.320827	0.74768	0.544474	-0.223647	0.203205
chr7	77750065	77765494	ENST00000334955	intron	3	+	15429	ENSG00000187257	RSBN1L	24765	protein_coding	6406	1	NM_198467.3	NM_198467	7	q11.23	8	0	131.87	174.73	0.63367	0.857487	0.754707	-0.121037	0.10278
chr7	77765633	77768660	ENST00000334955	intron	4	+	3027	ENSG00000187257	RSBN1L	24765	protein_coding	6406	1	NM_198467.3	NM_198467	7	q11.23	8	0	169.67	230.45	0.641028	0.822223	0.736255	-0.0952271	0.0859681
chr7	77768804	77773146	ENST00000334955	intron	5	+	4342	ENSG00000187257	RSBN1L	24765	protein_coding	6406	1	NM_198467.3	NM_198467	7	q11.23	8	0	122.44	211.73	0.441562	0.720654	0.578284	-0.136721	0.142371
chr7	77773315	77778337	ENST00000334955	intron	6	+	5022	ENSG00000187257	RSBN1L	24765	protein_coding	6406	1	NM_198467.3	NM_198467	7	q11.23	8	0	94.58	168.36	0.431264	0.691492	0.561772	-0.130508	0.12972
chr7	77778447	77778529	ENST00000334955	intron	7	+	82	ENSG00000187257	RSBN1L	24765	protein_coding	6406	1	NM_198467.3	NM_198467	7	q11.23	8	1	93.35	182.15	0.372527	0.654336	0.51249	-0.139963	0.141846
chr7	77798972	77840220	ENST00000416283	intron	1	+	41248	ENSG00000006576	PHTF2	13411	protein_coding	5198	1	NA	NA	7	q11.23	20	0	54.65	65.76	0.662926	0.948753	0.831052	-0.168127	0.117701
chr7	77840301	77854732	ENST00000416283	intron	2	+	14431	ENSG00000006576	PHTF2	13411	protein_coding	5198	1	NA	NA	7	q11.23	20	0	NA	NA	NA	NA	NA	NA	NA
chr7	77854835	77893607	ENST00000416283	intron	3	+	38772	ENSG00000006576	PHTF2	13411	protein_coding	5198	1	NA	NA	7	q11.23	20	0	NA	NA	NA	NA	NA	NA	NA
chr7	77893665	77893981	ENST00000416283	intron	4	+	316	ENSG00000006576	PHTF2	13411	protein_coding	5198	1	NA	NA	7	q11.23	20	0	NA	NA	NA	NA	NA	NA	NA
chr7	77893994	77900710	ENST00000416283	intron	5	+	6716	ENSG00000006576	PHTF2	13411	protein_coding	5198	1	NA	NA	7	q11.23	20	0	NA	NA	NA	NA	NA	NA	NA
chr7	77900781	77901761	ENST00000416283	intron	6	+	980	ENSG00000006576	PHTF2	13411	protein_coding	5198	1	NA	NA	7	q11.23	20	0	78.02	85.82	0.786252	0.981537	0.909112	-0.12286	0.0724244
chr7	77901921	77908792	ENST00000416283	intron	7	+	6871	ENSG00000006576	PHTF2	13411	protein_coding	5198	1	NA	NA	7	q11.23	20	0	41.58	77	0.317934	0.750142	0.54	-0.222066	0.210142
chr7	77908959	77910244	ENST00000416283	intron	8	+	1285	ENSG00000006576	PHTF2	13411	protein_coding	5198	1	NA	NA	7	q11.23	20	0	57.04	74.47	0.599119	0.892928	0.765946	-0.166827	0.126982
chr7	77910410	77920278	ENST00000416283	intron	9	+	9868	ENSG00000006576	PHTF2	13411	protein_coding	5198	1	NA	NA	7	q11.23	20	0	39.35	66.02	0.399992	0.779347	0.596032	-0.19604	0.183316
chr7	77920466	77922622	ENST00000416283	intron	10	+	2156	ENSG00000006576	PHTF2	13411	protein_coding	5198	1	NA	NA	7	q11.23	20	0	72.42	89.55	0.626087	0.94278	0.80871	-0.182623	0.13407
chr7	77922779	77929108	ENST00000416283	intron	11	+	6329	ENSG00000006576	PHTF2	13411	protein_coding	5198	1	NA	NA	7	q11.23	20	0	53.93	80.4	0.515315	0.817055	0.670771	-0.155456	0.146283
chr7	77929328	77937709	ENST00000416283	intron	12	+	8381	ENSG00000006576	PHTF2	13411	protein_coding	5198	1	NA	NA	7	q11.23	20	0	50.76	85.93	0.442989	0.729991	0.590713	-0.147725	0.139277
chr7	77937839	77940029	ENST00000416283	intron	13	+	2190	ENSG00000006576	PHTF2	13411	protein_coding	5198	1	NA	NA	7	q11.23	20	0	39.6	67.04	0.422204	0.747597	0.590692	-0.168488	0.156905
chr7	77940303	77940527	ENST00000416283	intron	14	+	224	ENSG00000006576	PHTF2	13411	protein_coding	5198	1	NA	NA	7	q11.23	20	0	34.44	73.58	0.286323	0.66408	0.468062	-0.181739	0.196018
chr7	77940660	77942699	ENST00000416283	intron	15	+	2039	ENSG00000006576	PHTF2	13411	protein_coding	5198	1	NA	NA	7	q11.23	20	0	23.15	72.24	0.174571	0.500087	0.32046	-0.145888	0.179628
chr7	77942787	77949677	ENST00000416283	intron	16	+	6890	ENSG00000006576	PHTF2	13411	protein_coding	5198	1	NA	NA	7	q11.23	20	0	18.11	54.25	0.165283	0.553396	0.333825	-0.168542	0.219571
chr7	77949834	77951616	ENST00000416283	intron	17	+	1782	ENSG00000006576	PHTF2	13411	protein_coding	5198	1	NA	NA	7	q11.23	20	0	47.45	88.18	0.365456	0.705094	0.538104	-0.172648	0.16699
chr7	77951713	77953768	ENST00000416283	intron	18	+	2055	ENSG00000006576	PHTF2	13411	protein_coding	5198	1	NA	NA	7	q11.23	20	0	35.42	45.62	0.507249	0.945858	0.776414	-0.269165	0.169444
chr7	77953895	77954857	ENST00000416283	intron	19	+	962	ENSG00000006576	PHTF2	13411	protein_coding	5198	1	NA	NA	7	q11.23	20	1	25.47	34.38	0.506693	0.912049	0.740838	-0.234145	0.171211
chr7	80135279	80188950	ENST00000649796	intron	1	+	53671	ENSG00000127955	GNAI1	4384	protein_coding	10083	1	NM_002069.6	NM_002069	7	q21.11	8	0	NA	NA	NA	NA	NA	NA	NA
chr7	80188994	80189089	ENST00000649796	intron	2	+	95	ENSG00000127955	GNAI1	4384	protein_coding	10083	1	NM_002069.6	NM_002069	7	q21.11	8	0	NA	NA	NA	NA	NA	NA	NA
chr7	80189232	80199224	ENST00000649796	intron	3	+	9992	ENSG00000127955	GNAI1	4384	protein_coding	10083	1	NM_002069.6	NM_002069	7	q21.11	8	0	NA	NA	NA	NA	NA	NA	NA
chr7	80199383	80203703	ENST00000649796	intron	4	+	4320	ENSG00000127955	GNAI1	4384	protein_coding	10083	1	NM_002069.6	NM_002069	7	q21.11	8	0	NA	NA	NA	NA	NA	NA	NA
chr7	80203833	80210968	ENST00000649796	intron	5	+	7135	ENSG00000127955	GNAI1	4384	protein_coding	10083	1	NM_002069.6	NM_002069	7	q21.11	8	0	NA	NA	NA	NA	NA	NA	NA
chr7	80211099	80212715	ENST00000649796	intron	6	+	1616	ENSG00000127955	GNAI1	4384	protein_coding	10083	1	NM_002069.6	NM_002069	7	q21.11	8	0	NA	NA	NA	NA	NA	NA	NA
chr7	80212870	80217302	ENST00000649796	intron	7	+	4432	ENSG00000127955	GNAI1	4384	protein_coding	10083	1	NM_002069.6	NM_002069	7	q21.11	8	1	NA	NA	NA	NA	NA	NA	NA
chr7	80745308	80748897	ENST00000265361	intron	17	-	3589	ENSG00000075223	SEMA3C	10725	protein_coding	4874	1	NM_006379.5	NM_006379	7	q21.11	18	1	NA	NA	NA	NA	NA	NA	NA
chr7	80749029	80751268	ENST00000265361	intron	16	-	2239	ENSG00000075223	SEMA3C	10725	protein_coding	4874	1	NM_006379.5	NM_006379	7	q21.11	18	0	9.64	12.22	0.383176	0.983637	0.788871	-0.405695	0.194766
chr7	80751337	80758330	ENST00000265361	intron	15	-	6993	ENSG00000075223	SEMA3C	10725	protein_coding	4874	1	NM_006379.5	NM_006379	7	q21.11	18	0	NA	NA	NA	NA	NA	NA	NA
chr7	80758489	80761615	ENST00000265361	intron	14	-	3126	ENSG00000075223	SEMA3C	10725	protein_coding	4874	1	NM_006379.5	NM_006379	7	q21.11	18	0	NA	NA	NA	NA	NA	NA	NA
chr7	80761658	80765154	ENST00000265361	intron	13	-	3496	ENSG00000075223	SEMA3C	10725	protein_coding	4874	1	NM_006379.5	NM_006379	7	q21.11	18	0	NA	NA	NA	NA	NA	NA	NA
chr7	80765244	80789305	ENST00000265361	intron	12	-	24061	ENSG00000075223	SEMA3C	10725	protein_coding	4874	1	NM_006379.5	NM_006379	7	q21.11	18	0	NA	NA	NA	NA	NA	NA	NA
chr7	80789529	80798091	ENST00000265361	intron	11	-	8562	ENSG00000075223	SEMA3C	10725	protein_coding	4874	1	NM_006379.5	NM_006379	7	q21.11	18	0	12.8	16.64	0.377173	0.967841	0.769231	-0.392058	0.19861
chr7	80798237	80800756	ENST00000265361	intron	10	-	2519	ENSG00000075223	SEMA3C	10725	protein_coding	4874	1	NM_006379.5	NM_006379	7	q21.11	18	0	8.38	9.73	0.504887	0.990186	0.861254	-0.356367	0.128932
chr7	80800827	80802664	ENST00000265361	intron	9	-	1837	ENSG00000075223	SEMA3C	10725	protein_coding	4874	1	NM_006379.5	NM_006379	7	q21.11	18	0	8.33	10.95	0.360577	0.96814	0.760731	-0.400154	0.207409
chr7	80802780	80804105	ENST00000265361	intron	8	-	1325	ENSG00000075223	SEMA3C	10725	protein_coding	4874	1	NM_006379.5	NM_006379	7	q21.11	18	0	9.51	15.84	0.173965	0.928274	0.600379	-0.426414	0.327895
chr7	80804249	80805638	ENST00000265361	intron	7	-	1389	ENSG00000075223	SEMA3C	10725	protein_coding	4874	1	NM_006379.5	NM_006379	7	q21.11	18	0	12.47	14.47	0.572033	0.985444	0.861783	-0.28975	0.123661
chr7	80805759	80810610	ENST00000265361	intron	6	-	4851	ENSG00000075223	SEMA3C	10725	protein_coding	4874	1	NM_006379.5	NM_006379	7	q21.11	18	0	7.31	13.95	0.159485	0.910457	0.524014	-0.36453	0.386443
chr7	80810702	80818298	ENST00000265361	intron	5	-	7596	ENSG00000075223	SEMA3C	10725	protein_coding	4874	1	NM_006379.5	NM_006379	7	q21.11	18	0	7.25	13.8	0.202595	0.845271	0.525362	-0.322768	0.319908
chr7	80818419	80827424	ENST00000265361	intron	4	-	9005	ENSG00000075223	SEMA3C	10725	protein_coding	4874	1	NM_006379.5	NM_006379	7	q21.11	18	0	10.05	13.09	0.387258	0.963421	0.767762	-0.380503	0.19566
chr7	80827488	80828584	ENST00000265361	intron	3	-	1096	ENSG00000075223	SEMA3C	10725	protein_coding	4874	1	NM_006379.5	NM_006379	7	q21.11	18	0	9.47	10.65	0.591088	0.989332	0.889202	-0.298114	0.100131
chr7	80828746	80916678	ENST00000265361	intron	2	-	87932	ENSG00000075223	SEMA3C	10725	protein_coding	4874	1	NM_006379.5	NM_006379	7	q21.11	18	0	NA	NA	NA	NA	NA	NA	NA
chr7	80916820	80918827	ENST00000265361	intron	1	-	2007	ENSG00000075223	SEMA3C	10725	protein_coding	4874	1	NM_006379.5	NM_006379	7	q21.11	18	0	13.6	16.38	0.532317	0.976418	0.830281	-0.297964	0.146138
chr7	87152556	87163494	ENST00000331242	intron	1	+	10938	ENSG00000135164	DMTF1	14603	protein_coding	3702	1	NM_001142327.2	NM_001142327	7	q21.12	18	0	35.76	154.04	0.163844	0.314429	0.232147	-0.0683037	0.0822816
chr7	87163618	87164933	ENST00000331242	intron	2	+	1315	ENSG00000135164	DMTF1	14603	protein_coding	3702	1	NM_001142327.2	NM_001142327	7	q21.12	18	0	49.96	82	0.429378	0.773106	0.609268	-0.179891	0.163838
chr7	87165051	87166482	ENST00000331242	intron	3	+	1431	ENSG00000135164	DMTF1	14603	protein_coding	3702	1	NM_001142327.2	NM_001142327	7	q21.12	18	0	78.25	108.22	0.597554	0.82531	0.723064	-0.12551	0.102246
chr7	87166606	87170994	ENST00000331242	intron	4	+	4388	ENSG00000135164	DMTF1	14603	protein_coding	3702	1	NM_001142327.2	NM_001142327	7	q21.12	18	0	69.71	151.58	0.307135	0.629151	0.459889	-0.152754	0.169262
chr7	87171090	87173534	ENST00000331242	intron	5	+	2444	ENSG00000135164	DMTF1	14603	protein_coding	3702	1	NM_001142327.2	NM_001142327	7	q21.12	18	0	114.04	162.31	0.578166	0.813967	0.702606	-0.12444	0.111361
chr7	87173650	87174592	ENST00000331242	intron	6	+	942	ENSG00000135164	DMTF1	14603	protein_coding	3702	1	NM_001142327.2	NM_001142327	7	q21.12	18	0	154.44	182.91	0.74312	0.92064	0.84435	-0.101229	0.07629
chr7	87174670	87179544	ENST00000331242	intron	7	+	4874	ENSG00000135164	DMTF1	14603	protein_coding	3702	1	NM_001142327.2	NM_001142327	7	q21.12	18	0	87.22	206.93	0.272598	0.586558	0.421495	-0.148898	0.165063
chr7	87179703	87181308	ENST00000331242	intron	8	+	1605	ENSG00000135164	DMTF1	14603	protein_coding	3702	1	NM_001142327.2	NM_001142327	7	q21.12	18	0	74.65	193.98	0.279034	0.507843	0.384833	-0.1058	0.12301
chr7	87181342	87182227	ENST00000331242	intron	9	+	885	ENSG00000135164	DMTF1	14603	protein_coding	3702	1	NM_001142327.2	NM_001142327	7	q21.12	18	0	49.75	274.64	0.129071	0.245887	0.181146	-0.0520753	0.0647406
chr7	87182338	87184396	ENST00000331242	intron	10	+	2058	ENSG00000135164	DMTF1	14603	protein_coding	3702	1	NM_001142327.2	NM_001142327	7	q21.12	18	0	85.8	157.56	0.431678	0.661063	0.544554	-0.112877	0.116509
chr7	87184626	87185828	ENST00000331242	intron	11	+	1202	ENSG00000135164	DMTF1	14603	protein_coding	3702	1	NM_001142327.2	NM_001142327	7	q21.12	18	0	70.91	165.95	0.336468	0.518353	0.427297	-0.0908296	0.0910557
chr7	87185981	87188091	ENST00000331242	intron	12	+	2110	ENSG00000135164	DMTF1	14603	protein_coding	3702	1	NM_001142327.2	NM_001142327	7	q21.12	18	0	49.31	244.58	0.14519	0.273062	0.201611	-0.0564209	0.0714513
chr7	87188302	87190944	ENST00000331242	intron	13	+	2642	ENSG00000135164	DMTF1	14603	protein_coding	3702	1	NM_001142327.2	NM_001142327	7	q21.12	18	0	119.56	208.55	0.465542	0.68649	0.573292	-0.10775	0.113199
chr7	87191028	87193197	ENST00000331242	intron	14	+	2169	ENSG00000135164	DMTF1	14603	protein_coding	3702	1	NM_001142327.2	NM_001142327	7	q21.12	18	0	93.89	292.38	0.200731	0.465872	0.321123	-0.120392	0.144748
chr7	87193354	87193724	ENST00000331242	intron	15	+	370	ENSG00000135164	DMTF1	14603	protein_coding	3702	1	NM_001142327.2	NM_001142327	7	q21.12	18	0	81.93	301.91	0.182138	0.380358	0.271372	-0.0892346	0.108986
chr7	87194103	87194683	ENST00000331242	intron	16	+	580	ENSG00000135164	DMTF1	14603	protein_coding	3702	1	NM_001142327.2	NM_001142327	7	q21.12	18	0	55.93	233.73	0.172448	0.324255	0.239293	-0.0668448	0.0849617
chr7	87194829	87195030	ENST00000331242	intron	17	+	201	ENSG00000135164	DMTF1	14603	protein_coding	3702	1	NM_001142327.2	NM_001142327	7	q21.12	18	1	63.8	264.31	0.167105	0.32934	0.241383	-0.0742786	0.0879572
chr7	87402303	87403134	ENST00000649586	intron	27	-	831	ENSG00000005471	ABCB4	45	protein_coding	4293	1	NM_000443.4	NM_000443	7	q21.12	28	1	9.6	15.84	0.139389	0.930851	0.606061	-0.466672	0.32479
chr7	87403282	87406287	ENST00000649586	intron	26	-	3005	ENSG00000005471	ABCB4	45	protein_coding	4293	1	NM_000443.4	NM_000443	7	q21.12	28	0	10.49	17.02	0.254569	0.903285	0.616334	-0.361765	0.286952
chr7	87406495	87408036	ENST00000649586	intron	25	-	1541	ENSG00000005471	ABCB4	45	protein_coding	4293	1	NM_000443.4	NM_000443	7	q21.12	28	0	4.87	12.02	0.0420737	0.852022	0.405158	-0.363084	0.446864
chr7	87408235	87409235	ENST00000649586	intron	24	-	1000	ENSG00000005471	ABCB4	45	protein_coding	4293	1	NM_000443.4	NM_000443	7	q21.12	28	0	NA	NA	NA	NA	NA	NA	NA
chr7	87409393	87411892	ENST00000649586	intron	23	-	2499	ENSG00000005471	ABCB4	45	protein_coding	4293	1	NM_000443.4	NM_000443	7	q21.12	28	0	NA	NA	NA	NA	NA	NA	NA
chr7	87412034	87413616	ENST00000649586	intron	22	-	1582	ENSG00000005471	ABCB4	45	protein_coding	4293	1	NM_000443.4	NM_000443	7	q21.12	28	0	NA	NA	NA	NA	NA	NA	NA
chr7	87413718	87417311	ENST00000649586	intron	21	-	3593	ENSG00000005471	ABCB4	45	protein_coding	4293	1	NM_000443.4	NM_000443	7	q21.12	28	0	5.16	13.82	0.0335809	0.793251	0.373372	-0.339791	0.419879
chr7	87417516	87418536	ENST00000649586	intron	20	-	1020	ENSG00000005471	ABCB4	45	protein_coding	4293	1	NM_000443.4	NM_000443	7	q21.12	28	0	4.95	11.38	0.0602532	0.828802	0.434974	-0.37472	0.393829
chr7	87418621	87419997	ENST00000649586	intron	19	-	1376	ENSG00000005471	ABCB4	45	protein_coding	4293	1	NM_000443.4	NM_000443	7	q21.12	28	0	6.15	14.96	0.085328	0.819587	0.411096	-0.325768	0.408491
chr7	87420076	87422120	ENST00000649586	intron	18	-	2044	ENSG00000005471	ABCB4	45	protein_coding	4293	1	NM_000443.4	NM_000443	7	q21.12	28	0	4.67	12.42	0.0516981	0.7932	0.376006	-0.324308	0.417193
chr7	87422226	87423905	ENST00000649586	intron	17	-	1679	ENSG00000005471	ABCB4	45	protein_coding	4293	1	NM_000443.4	NM_000443	7	q21.12	28	0	5.27	14.22	0.0679062	0.752454	0.370605	-0.302699	0.381849
chr7	87424053	87426749	ENST00000649586	intron	16	-	2696	ENSG00000005471	ABCB4	45	protein_coding	4293	1	NM_000443.4	NM_000443	7	q21.12	28	0	7.65	12.38	0.160462	0.937598	0.617932	-0.45747	0.319666
chr7	87426921	87431403	ENST00000649586	intron	15	-	4482	ENSG00000005471	ABCB4	45	protein_coding	4293	1	NM_000443.4	NM_000443	7	q21.12	28	0	5.53	8.15	0.119972	0.97618	0.678528	-0.558556	0.297652
chr7	87431566	87439666	ENST00000649586	intron	14	-	8100	ENSG00000005471	ABCB4	45	protein_coding	4293	1	NM_000443.4	NM_000443	7	q21.12	28	0	9.22	14.65	0.238036	0.932686	0.629352	-0.391316	0.303334
chr7	87439838	87440198	ENST00000649586	intron	13	-	360	ENSG00000005471	ABCB4	45	protein_coding	4293	1	NM_000443.4	NM_000443	7	q21.12	28	0	11.36	13.53	0.405909	0.991513	0.839616	-0.433707	0.151898
chr7	87440403	87443318	ENST00000649586	intron	12	-	2915	ENSG00000005471	ABCB4	45	protein_coding	4293	1	NM_000443.4	NM_000443	7	q21.12	28	0	10.02	18.27	0.148696	0.903606	0.54844	-0.399744	0.355166
chr7	87443445	87443662	ENST00000649586	intron	11	-	217	ENSG00000005471	ABCB4	45	protein_coding	4293	1	NM_000443.4	NM_000443	7	q21.12	28	0	9.27	13.33	0.276437	0.94489	0.695424	-0.418987	0.249466
chr7	87443774	87444861	ENST00000649586	intron	10	-	1087	ENSG00000005471	ABCB4	45	protein_coding	4293	1	NM_000443.4	NM_000443	7	q21.12	28	0	6.07	10.51	0.15615	0.921157	0.577545	-0.421395	0.343612
chr7	87444976	87447033	ENST00000649586	intron	9	-	2057	ENSG00000005471	ABCB4	45	protein_coding	4293	1	NM_000443.4	NM_000443	7	q21.12	28	0	6.73	9.35	0.218921	0.974267	0.719786	-0.500865	0.254481
chr7	87447206	87449967	ENST00000649586	intron	8	-	2761	ENSG00000005471	ABCB4	45	protein_coding	4293	1	NM_000443.4	NM_000443	7	q21.12	28	0	NA	NA	NA	NA	NA	NA	NA
chr7	87450093	87451622	ENST00000649586	intron	7	-	1529	ENSG00000005471	ABCB4	45	protein_coding	4293	1	NM_000443.4	NM_000443	7	q21.12	28	0	6.2	9.82	0.114468	0.960851	0.631365	-0.516897	0.329486
chr7	87451795	87452943	ENST00000649586	intron	6	-	1148	ENSG00000005471	ABCB4	45	protein_coding	4293	1	NM_000443.4	NM_000443	7	q21.12	28	0	NA	NA	NA	NA	NA	NA	NA
chr7	87453136	87454534	ENST00000649586	intron	5	-	1398	ENSG00000005471	ABCB4	45	protein_coding	4293	1	NM_000443.4	NM_000443	7	q21.12	28	0	4.84	8.87	0.0999518	0.904878	0.54566	-0.445708	0.359218
chr7	87454593	87462757	ENST00000649586	intron	4	-	8164	ENSG00000005471	ABCB4	45	protein_coding	4293	1	NM_000443.4	NM_000443	7	q21.12	28	0	4.69	8.89	0.0818311	0.929462	0.527559	-0.445728	0.401903
chr7	87462909	87472620	ENST00000649586	intron	3	-	9711	ENSG00000005471	ABCB4	45	protein_coding	4293	1	NM_000443.4	NM_000443	7	q21.12	28	0	7.27	10.98	0.293533	0.931174	0.662113	-0.36858	0.269061
chr7	87472676	87475385	ENST00000649586	intron	2	-	2709	ENSG00000005471	ABCB4	45	protein_coding	4293	1	NM_000443.4	NM_000443	7	q21.12	28	0	4.89	8.22	0.149644	0.953946	0.594891	-0.445246	0.359056
chr7	87475472	87475633	ENST00000649586	intron	1	-	161	ENSG00000005471	ABCB4	45	protein_coding	4293	1	NM_000443.4	NM_000443	7	q21.12	28	0	NA	NA	NA	NA	NA	NA	NA
chr7	87504450	87505896	ENST00000622132	intron	27	-	1446	ENSG00000085563	ABCB1	40	protein_coding	5205	1	NM_001348946.2	NM_001348946	7	q21.12	28	1	16.47	20.02	0.508691	0.972037	0.822677	-0.313986	0.14936
chr7	87506044	87509274	ENST00000622132	intron	26	-	3230	ENSG00000085563	ABCB1	40	protein_coding	5205	1	NM_001348946.2	NM_001348946	7	q21.12	28	0	14.22	20.15	0.35834	0.938718	0.705707	-0.347367	0.233011
chr7	87509482	87515230	ENST00000622132	intron	25	-	5748	ENSG00000085563	ABCB1	40	protein_coding	5205	1	NM_001348946.2	NM_001348946	7	q21.12	28	0	14.53	17.84	0.426495	0.978337	0.814462	-0.387967	0.163875
chr7	87515429	87516508	ENST00000622132	intron	24	-	1079	ENSG00000085563	ABCB1	40	protein_coding	5205	1	NM_001348946.2	NM_001348946	7	q21.12	28	0	11.69	13.24	0.54213	0.992514	0.882931	-0.3408	0.109583
chr7	87516666	87519325	ENST00000622132	intron	23	-	2659	ENSG00000085563	ABCB1	40	protein_coding	5205	1	NM_001348946.2	NM_001348946	7	q21.12	28	0	13.55	17.31	0.376132	0.972686	0.782785	-0.406653	0.189901
chr7	87519467	87520775	ENST00000622132	intron	22	-	1308	ENSG00000085563	ABCB1	40	protein_coding	5205	1	NM_001348946.2	NM_001348946	7	q21.12	28	0	17.84	23.65	0.458471	0.931078	0.754334	-0.295863	0.176744
chr7	87520877	87531293	ENST00000622132	intron	21	-	10416	ENSG00000085563	ABCB1	40	protein_coding	5205	1	NM_001348946.2	NM_001348946	7	q21.12	28	0	10.93	15.71	0.205945	0.971259	0.695735	-0.48979	0.275524
chr7	87531498	87536457	ENST00000622132	intron	20	-	4959	ENSG00000085563	ABCB1	40	protein_coding	5205	1	NM_001348946.2	NM_001348946	7	q21.12	28	0	10.22	12.89	0.393107	0.97857	0.792863	-0.399756	0.185707
chr7	87536542	87539267	ENST00000622132	intron	19	-	2725	ENSG00000085563	ABCB1	40	protein_coding	5205	1	NM_001348946.2	NM_001348946	7	q21.12	28	0	17.13	21.31	0.479563	0.977697	0.803848	-0.324285	0.173849
chr7	87539346	87541356	ENST00000622132	intron	18	-	2010	ENSG00000085563	ABCB1	40	protein_coding	5205	1	NM_001348946.2	NM_001348946	7	q21.12	28	0	13.49	20.96	0.257112	0.924433	0.643607	-0.386495	0.280826
chr7	87541465	87544128	ENST00000622132	intron	17	-	2663	ENSG00000085563	ABCB1	40	protein_coding	5205	1	NM_001348946.2	NM_001348946	7	q21.12	28	0	14.09	22.45	0.34632	0.857196	0.627617	-0.281297	0.229579
chr7	87544276	87544822	ENST00000622132	intron	16	-	546	ENSG00000085563	ABCB1	40	protein_coding	5205	1	NM_001348946.2	NM_001348946	7	q21.12	28	0	22.87	25.09	0.594153	0.997955	0.911519	-0.317365	0.0864366
chr7	87545000	87545862	ENST00000622132	intron	15	-	862	ENSG00000085563	ABCB1	40	protein_coding	5205	1	NM_001348946.2	NM_001348946	7	q21.12	28	0	13.73	16.36	0.523542	0.983443	0.839242	-0.3157	0.144201
chr7	87546025	87549347	ENST00000622132	intron	14	-	3322	ENSG00000085563	ABCB1	40	protein_coding	5205	1	NM_001348946.2	NM_001348946	7	q21.12	28	0	12.16	14.6	0.513443	0.974664	0.832877	-0.319434	0.141788
chr7	87549519	87549850	ENST00000622132	intron	13	-	331	ENSG00000085563	ABCB1	40	protein_coding	5205	1	NM_001348946.2	NM_001348946	7	q21.12	28	0	19.87	25.47	0.531719	0.950356	0.780133	-0.248415	0.170222
chr7	87550055	87550170	ENST00000622132	intron	12	-	115	ENSG00000085563	ABCB1	40	protein_coding	5205	1	NM_001348946.2	NM_001348946	7	q21.12	28	0	10.58	33.04	0.107092	0.619033	0.320218	-0.213126	0.298815
chr7	87550297	87550467	ENST00000622132	intron	11	-	170	ENSG00000085563	ABCB1	40	protein_coding	5205	1	NM_001348946.2	NM_001348946	7	q21.12	28	0	19.65	43.44	0.224155	0.693075	0.452348	-0.228193	0.240727
chr7	87550579	87550724	ENST00000622132	intron	10	-	145	ENSG00000085563	ABCB1	40	protein_coding	5205	1	NM_001348946.2	NM_001348946	7	q21.12	28	0	20	33.58	0.272538	0.879289	0.595593	-0.323054	0.283697
chr7	87550839	87553760	ENST00000622132	intron	9	-	2921	ENSG00000085563	ABCB1	40	protein_coding	5205	1	NM_001348946.2	NM_001348946	7	q21.12	28	0	18.58	31.38	0.230942	0.894899	0.592097	-0.361155	0.302802
chr7	87553933	87561262	ENST00000622132	intron	8	-	7329	ENSG00000085563	ABCB1	40	protein_coding	5205	1	NM_001348946.2	NM_001348946	7	q21.12	28	0	18.51	27.8	0.395915	0.883392	0.665827	-0.269912	0.217565
chr7	87561388	87566069	ENST00000622132	intron	7	-	4681	ENSG00000085563	ABCB1	40	protein_coding	5205	1	NM_001348946.2	NM_001348946	7	q21.12	28	0	18.65	23.98	0.444937	0.961883	0.777731	-0.332794	0.184152
chr7	87566242	87566784	ENST00000622132	intron	6	-	542	ENSG00000085563	ABCB1	40	protein_coding	5205	1	NM_001348946.2	NM_001348946	7	q21.12	28	0	16.4	20.47	0.513893	0.965964	0.801172	-0.28728	0.164792
chr7	87566977	87570171	ENST00000622132	intron	5	-	3194	ENSG00000085563	ABCB1	40	protein_coding	5205	1	NM_001348946.2	NM_001348946	7	q21.12	28	0	19.16	27.42	0.425618	0.904312	0.69876	-0.273142	0.205552
chr7	87570224	87585511	ENST00000622132	intron	4	-	15287	ENSG00000085563	ABCB1	40	protein_coding	5205	1	NM_001348946.2	NM_001348946	7	q21.12	28	0	16.44	20.38	0.506456	0.965487	0.806673	-0.300217	0.158814
chr7	87585681	87595765	ENST00000622132	intron	3	-	10084	ENSG00000085563	ABCB1	40	protein_coding	5205	1	NM_001348946.2	NM_001348946	7	q21.12	28	0	15.93	20.51	0.432242	0.967653	0.776694	-0.344452	0.190959
chr7	87595815	87600116	ENST00000622132	intron	2	-	4301	ENSG00000085563	ABCB1	40	protein_coding	5205	1	NM_001348946.2	NM_001348946	7	q21.12	28	0	12.55	16.73	0.489514	0.912047	0.750149	-0.260635	0.161898
chr7	87600191	87600754	ENST00000622132	intron	1	-	563	ENSG00000085563	ABCB1	40	protein_coding	5205	1	NM_001348946.2	NM_001348946	7	q21.12	28	0	11.98	16.76	0.27824	0.981385	0.714797	-0.436557	0.266588
chr7	88206505	88208506	ENST00000265729	intron	7	-	2001	ENSG00000075142	SRI	11292	protein_coding	1972	1	NM_003130.4	NM_003130	7	q21.12	8	1	63.09	95.6	0.488832	0.805133	0.659937	-0.171106	0.145196
chr7	88208566	88209338	ENST00000265729	intron	6	-	772	ENSG00000075142	SRI	11292	protein_coding	1972	1	NM_003130.4	NM_003130	7	q21.12	8	0	160.82	186.91	0.762113	0.939913	0.860414	-0.0983016	0.0794991
chr7	88209453	88209982	ENST00000265729	intron	5	-	529	ENSG00000075142	SRI	11292	protein_coding	1972	1	NM_003130.4	NM_003130	7	q21.12	8	0	171.71	187.05	0.849039	0.965214	0.91799	-0.0689504	0.047224
chr7	88210131	88210881	ENST00000265729	intron	4	-	750	ENSG00000075142	SRI	11292	protein_coding	1972	1	NM_003130.4	NM_003130	7	q21.12	8	0	86.16	131.67	0.481883	0.80051	0.654363	-0.17248	0.146146
chr7	88210926	88217121	ENST00000265729	intron	3	-	6195	ENSG00000075142	SRI	11292	protein_coding	1972	1	NM_003130.4	NM_003130	7	q21.12	8	0	95.35	112.05	0.685319	0.953845	0.850959	-0.16564	0.102886
chr7	88217192	88218858	ENST00000265729	intron	2	-	1666	ENSG00000075142	SRI	11292	protein_coding	1972	1	NM_003130.4	NM_003130	7	q21.12	8	0	103.98	119.85	0.776455	0.936293	0.867584	-0.09113	0.0687083
chr7	88218943	88219975	ENST00000265729	intron	1	-	1032	ENSG00000075142	SRI	11292	protein_coding	1972	1	NM_003130.4	NM_003130	7	q21.12	8	0	52.69	67.24	0.630841	0.899676	0.783611	-0.15277	0.116065
chr7	90596719	90604217	ENST00000380050	intron	1	+	7498	ENSG00000058091	CDK14	8883	protein_coding	5171	1	NM_001287135.2	NM_001287135	7	q21.13	15	0	58.65	64.89	0.763112	0.982539	0.903837	-0.140725	0.0787021
chr7	90604250	90726566	ENST00000380050	intron	2	+	122316	ENSG00000058091	CDK14	8883	protein_coding	5171	1	NM_001287135.2	NM_001287135	7	q21.13	15	0	61.24	100.18	0.385458	0.816972	0.6113	-0.225842	0.205672
chr7	90726813	90747680	ENST00000380050	intron	3	+	20867	ENSG00000058091	CDK14	8883	protein_coding	5171	1	NM_001287135.2	NM_001287135	7	q21.13	15	0	95.16	108.44	0.760476	0.958185	0.877536	-0.11706	0.0806489
chr7	90747776	90790572	ENST00000380050	intron	4	+	42796	ENSG00000058091	CDK14	8883	protein_coding	5171	1	NM_001287135.2	NM_001287135	7	q21.13	15	0	81.02	92.84	0.724963	0.965385	0.872684	-0.147722	0.0927011
chr7	90790653	90863174	ENST00000380050	intron	5	+	72521	ENSG00000058091	CDK14	8883	protein_coding	5171	1	NM_001287135.2	NM_001287135	7	q21.13	15	0	76.67	95.31	0.649131	0.9124	0.804428	-0.155297	0.107972
chr7	90863270	90899290	ENST00000380050	intron	6	+	36020	ENSG00000058091	CDK14	8883	protein_coding	5171	1	NM_001287135.2	NM_001287135	7	q21.13	15	0	59.6	65.4	0.779074	0.979435	0.911315	-0.132241	0.0681199
chr7	90899354	90917600	ENST00000380050	intron	7	+	18246	ENSG00000058091	CDK14	8883	protein_coding	5171	1	NM_001287135.2	NM_001287135	7	q21.13	15	0	47.62	72.04	0.477472	0.827509	0.661022	-0.183549	0.166487
chr7	90917725	90955696	ENST00000380050	intron	8	+	37971	ENSG00000058091	CDK14	8883	protein_coding	5171	1	NM_001287135.2	NM_001287135	7	q21.13	15	0	35.04	48.27	0.542163	0.874991	0.725917	-0.183754	0.149074
chr7	90955818	90984147	ENST00000380050	intron	9	+	28329	ENSG00000058091	CDK14	8883	protein_coding	5171	1	NM_001287135.2	NM_001287135	7	q21.13	15	0	33.2	40.22	0.616154	0.959916	0.82546	-0.209306	0.134456
chr7	90984242	91045896	ENST00000380050	intron	10	+	61654	ENSG00000058091	CDK14	8883	protein_coding	5171	1	NM_001287135.2	NM_001287135	7	q21.13	15	0	32.55	45.44	0.467022	0.894549	0.716329	-0.249307	0.17822
chr7	91045961	91079431	ENST00000380050	intron	11	+	33470	ENSG00000058091	CDK14	8883	protein_coding	5171	1	NM_001287135.2	NM_001287135	7	q21.13	15	0	32.85	42.76	0.515504	0.927697	0.768241	-0.252738	0.159455
chr7	91079481	91112541	ENST00000380050	intron	12	+	33060	ENSG00000058091	CDK14	8883	protein_coding	5171	1	NM_001287135.2	NM_001287135	7	q21.13	15	0	29.27	39.87	0.488535	0.913988	0.734136	-0.245601	0.179852
chr7	91112682	91118064	ENST00000380050	intron	13	+	5382	ENSG00000058091	CDK14	8883	protein_coding	5171	1	NM_001287135.2	NM_001287135	7	q21.13	15	0	41.2	48.64	0.673487	0.965244	0.847039	-0.173552	0.118204
chr7	91118209	91207164	ENST00000380050	intron	14	+	88955	ENSG00000058091	CDK14	8883	protein_coding	5171	1	NM_001287135.2	NM_001287135	7	q21.13	15	1	22.55	38	0.344854	0.837422	0.593421	-0.248567	0.244001
chr7	91941148	91973710	ENST00000356239	intron	1	+	32562	ENSG00000127914	AKAP9	379	protein_coding	12476	1	NM_005751.5	NM_005751	7	q21.2	50	0	62.09	74.65	0.654625	0.953139	0.831748	-0.177123	0.121391
chr7	91973969	91980288	ENST00000356239	intron	2	+	6319	ENSG00000127914	AKAP9	379	protein_coding	12476	1	NM_005751.5	NM_005751	7	q21.2	50	0	78.75	104.25	0.604791	0.879211	0.755396	-0.150604	0.123815
chr7	91980334	91992157	ENST00000356239	intron	3	+	11823	ENSG00000127914	AKAP9	379	protein_coding	12476	1	NM_005751.5	NM_005751	7	q21.2	50	0	73.24	128.55	0.429614	0.707494	0.569739	-0.140125	0.137754
chr7	91992212	91992884	ENST00000356239	intron	4	+	672	ENSG00000127914	AKAP9	379	protein_coding	12476	1	NM_005751.5	NM_005751	7	q21.2	50	0	63.22	112.64	0.410311	0.692689	0.561257	-0.150946	0.131432
chr7	91993056	91994620	ENST00000356239	intron	5	+	1564	ENSG00000127914	AKAP9	379	protein_coding	12476	1	NM_005751.5	NM_005751	7	q21.2	50	0	73.05	84	0.722387	0.957302	0.869643	-0.147256	0.0876592
chr7	91994777	91995602	ENST00000356239	intron	6	+	825	ENSG00000127914	AKAP9	379	protein_coding	12476	1	NM_005751.5	NM_005751	7	q21.2	50	0	85	100.67	0.70095	0.938445	0.844343	-0.143393	0.0941026
chr7	91995801	92000847	ENST00000356239	intron	7	+	5046	ENSG00000127914	AKAP9	379	protein_coding	12476	1	NM_005751.5	NM_005751	7	q21.2	50	0	29.93	48.2	0.351696	0.826583	0.620954	-0.269259	0.205629
chr7	92003236	92012428	ENST00000356239	intron	8	+	9192	ENSG00000127914	AKAP9	379	protein_coding	12476	1	NM_005751.5	NM_005751	7	q21.2	50	0	50.29	65.38	0.54544	0.941679	0.769195	-0.223756	0.172483
chr7	92012643	92014248	ENST00000356239	intron	9	+	1605	ENSG00000127914	AKAP9	379	protein_coding	12476	1	NM_005751.5	NM_005751	7	q21.2	50	0	34.69	50.18	0.483408	0.861137	0.691311	-0.207903	0.169825
chr7	92014329	92016128	ENST00000356239	intron	10	+	1799	ENSG00000127914	AKAP9	379	protein_coding	12476	1	NM_005751.5	NM_005751	7	q21.2	50	0	37.82	46.2	0.633561	0.937053	0.818615	-0.185054	0.118439
chr7	92016268	92017016	ENST00000356239	intron	11	+	748	ENSG00000127914	AKAP9	379	protein_coding	12476	1	NM_005751.5	NM_005751	7	q21.2	50	0	88.78	99.89	0.754	0.965768	0.888778	-0.134778	0.07699
chr7	92017103	92022237	ENST00000356239	intron	12	+	5134	ENSG00000127914	AKAP9	379	protein_coding	12476	1	NM_005751.5	NM_005751	7	q21.2	50	0	71.07	84.44	0.689967	0.94459	0.841663	-0.151696	0.102927
chr7	92022353	92022813	ENST00000356239	intron	13	+	460	ENSG00000127914	AKAP9	379	protein_coding	12476	1	NM_005751.5	NM_005751	7	q21.2	50	0	30.4	35.96	0.614486	0.969063	0.845384	-0.230898	0.123679
chr7	92023010	92029894	ENST00000356239	intron	14	+	6884	ENSG00000127914	AKAP9	379	protein_coding	12476	1	NM_005751.5	NM_005751	7	q21.2	50	0	39.76	52.58	0.573266	0.895566	0.756181	-0.182915	0.139385
chr7	92029992	92031511	ENST00000356239	intron	15	+	1519	ENSG00000127914	AKAP9	379	protein_coding	12476	1	NM_005751.5	NM_005751	7	q21.2	50	0	18.87	24.8	0.473045	0.942148	0.760887	-0.287842	0.181261
chr7	92031605	92038418	ENST00000356239	intron	16	+	6813	ENSG00000127914	AKAP9	379	protein_coding	12476	1	NM_005751.5	NM_005751	7	q21.2	50	0	39.31	61.65	0.467444	0.825665	0.637632	-0.170188	0.188033
chr7	92038773	92040673	ENST00000356239	intron	17	+	1900	ENSG00000127914	AKAP9	379	protein_coding	12476	1	NM_005751.5	NM_005751	7	q21.2	50	0	62.85	68.76	0.758108	0.983285	0.914049	-0.155941	0.0692365
chr7	92040899	92042045	ENST00000356239	intron	18	+	1146	ENSG00000127914	AKAP9	379	protein_coding	12476	1	NM_005751.5	NM_005751	7	q21.2	50	0	21.25	106.35	0.0888456	0.35108	0.199812	-0.110966	0.151268
chr7	92042187	92042667	ENST00000356239	intron	19	+	480	ENSG00000127914	AKAP9	379	protein_coding	12476	1	NM_005751.5	NM_005751	7	q21.2	50	0	12.78	76.56	0.0683023	0.312627	0.166928	-0.0986256	0.145699
chr7	92042772	92045007	ENST00000356239	intron	20	+	2235	ENSG00000127914	AKAP9	379	protein_coding	12476	1	NM_005751.5	NM_005751	7	q21.2	50	0	27.78	49.89	0.373068	0.739931	0.556825	-0.183757	0.183106
chr7	92045214	92052725	ENST00000356239	intron	21	+	7511	ENSG00000127914	AKAP9	379	protein_coding	12476	1	NM_005751.5	NM_005751	7	q21.2	50	0	58.11	73.15	0.653468	0.898538	0.794395	-0.140927	0.104143
chr7	92052959	92061259	ENST00000356239	intron	22	+	8300	ENSG00000127914	AKAP9	379	protein_coding	12476	1	NM_005751.5	NM_005751	7	q21.2	50	0	40.98	62.93	0.461494	0.827095	0.6512	-0.189706	0.175896
chr7	92061423	92062273	ENST00000356239	intron	23	+	850	ENSG00000127914	AKAP9	379	protein_coding	12476	1	NM_005751.5	NM_005751	7	q21.2	50	0	53.27	60.89	0.752254	0.949608	0.874856	-0.122602	0.0747518
chr7	92062487	92065230	ENST00000356239	intron	24	+	2743	ENSG00000127914	AKAP9	379	protein_coding	12476	1	NM_005751.5	NM_005751	7	q21.2	50	0	32.45	50.45	0.414562	0.826937	0.643211	-0.228649	0.183726
chr7	92065464	92066426	ENST00000356239	intron	25	+	962	ENSG00000127914	AKAP9	379	protein_coding	12476	1	NM_005751.5	NM_005751	7	q21.2	50	0	66	78.89	0.689236	0.924003	0.836608	-0.147371	0.0873952
chr7	92066547	92070029	ENST00000356239	intron	26	+	3482	ENSG00000127914	AKAP9	379	protein_coding	12476	1	NM_005751.5	NM_005751	7	q21.2	50	0	78.89	88.27	0.762497	0.967678	0.893735	-0.131239	0.0739431
chr7	92070207	92070904	ENST00000356239	intron	27	+	697	ENSG00000127914	AKAP9	379	protein_coding	12476	1	NM_005751.5	NM_005751	7	q21.2	50	0	4.73	23.49	0.0125415	0.578954	0.201362	-0.188821	0.377592
chr7	92071010	92076854	ENST00000356239	intron	28	+	5844	ENSG00000127914	AKAP9	379	protein_coding	12476	1	NM_005751.5	NM_005751	7	q21.2	50	0	21.45	38.11	0.275251	0.819199	0.562844	-0.287593	0.256355
chr7	92077008	92077695	ENST00000356239	intron	29	+	687	ENSG00000127914	AKAP9	379	protein_coding	12476	1	NM_005751.5	NM_005751	7	q21.2	50	0	51.2	55.36	0.781505	0.985949	0.924855	-0.14335	0.0610936
chr7	92077876	92079078	ENST00000356239	intron	30	+	1202	ENSG00000127914	AKAP9	379	protein_coding	12476	1	NM_005751.5	NM_005751	7	q21.2	50	0	59.49	69.33	0.688688	0.950242	0.85807	-0.169382	0.0921721
chr7	92080153	92082521	ENST00000356239	intron	31	+	2368	ENSG00000127914	AKAP9	379	protein_coding	12476	1	NM_005751.5	NM_005751	7	q21.2	50	0	39.75	47.15	0.661624	0.954757	0.843054	-0.181431	0.111703
chr7	92082663	92083169	ENST00000356239	intron	32	+	506	ENSG00000127914	AKAP9	379	protein_coding	12476	1	NM_005751.5	NM_005751	7	q21.2	50	0	61.35	69.93	0.707126	0.968919	0.877306	-0.17018	0.0916129
chr7	92083656	92084639	ENST00000356239	intron	33	+	983	ENSG00000127914	AKAP9	379	protein_coding	12476	1	NM_005751.5	NM_005751	7	q21.2	50	0	33.44	42.78	0.58071	0.918151	0.781674	-0.200964	0.136478
chr7	92084704	92084818	ENST00000356239	intron	34	+	114	ENSG00000127914	AKAP9	379	protein_coding	12476	1	NM_005751.5	NM_005751	7	q21.2	50	0	34.47	45.05	0.521593	0.932417	0.76515	-0.243557	0.167267
chr7	92084941	92085494	ENST00000356239	intron	35	+	553	ENSG00000127914	AKAP9	379	protein_coding	12476	1	NM_005751.5	NM_005751	7	q21.2	50	0	32.56	41.22	0.583832	0.927832	0.789908	-0.206076	0.137924
chr7	92085687	92086227	ENST00000356239	intron	36	+	540	ENSG00000127914	AKAP9	379	protein_coding	12476	1	NM_005751.5	NM_005751	7	q21.2	50	0	24.6	56.71	0.250578	0.636685	0.433786	-0.183208	0.202899
chr7	92086417	92089384	ENST00000356239	intron	37	+	2967	ENSG00000127914	AKAP9	379	protein_coding	12476	1	NM_005751.5	NM_005751	7	q21.2	50	0	29.4	39.67	0.517239	0.899396	0.741114	-0.223876	0.158282
chr7	92089530	92093096	ENST00000356239	intron	38	+	3566	ENSG00000127914	AKAP9	379	protein_coding	12476	1	NM_005751.5	NM_005751	7	q21.2	50	0	13.15	68.96	0.083711	0.331772	0.19069	-0.106979	0.141082
chr7	92093317	92095022	ENST00000356239	intron	39	+	1705	ENSG00000127914	AKAP9	379	protein_coding	12476	1	NM_005751.5	NM_005751	7	q21.2	50	0	40.31	51.35	0.570609	0.928225	0.785005	-0.214396	0.14322
chr7	92095174	92096688	ENST00000356239	intron	40	+	1514	ENSG00000127914	AKAP9	379	protein_coding	12476	1	NM_005751.5	NM_005751	7	q21.2	50	0	33.78	41.82	0.553773	0.961691	0.807747	-0.253975	0.153943
chr7	92097358	92097585	ENST00000356239	intron	41	+	227	ENSG00000127914	AKAP9	379	protein_coding	12476	1	NM_005751.5	NM_005751	7	q21.2	50	0	65.09	72.67	0.711252	0.985211	0.895693	-0.184441	0.089518
chr7	92097795	92098108	ENST00000356239	intron	42	+	313	ENSG00000127914	AKAP9	379	protein_coding	12476	1	NM_005751.5	NM_005751	7	q21.2	50	0	59.44	70.58	0.655778	0.954473	0.842165	-0.186387	0.112308
chr7	92098215	92099686	ENST00000356239	intron	43	+	1471	ENSG00000127914	AKAP9	379	protein_coding	12476	1	NM_005751.5	NM_005751	7	q21.2	50	0	69.62	80.78	0.73289	0.94568	0.861847	-0.128957	0.0838332
chr7	92099870	92100855	ENST00000356239	intron	44	+	985	ENSG00000127914	AKAP9	379	protein_coding	12476	1	NM_005751.5	NM_005751	7	q21.2	50	0	29.64	42.64	0.516021	0.840819	0.695122	-0.179101	0.145697
chr7	92101057	92102593	ENST00000356239	intron	45	+	1536	ENSG00000127914	AKAP9	379	protein_coding	12476	1	NM_005751.5	NM_005751	7	q21.2	50	0	33	46.76	0.489771	0.876131	0.705731	-0.21596	0.1704
chr7	92102827	92105677	ENST00000356239	intron	46	+	2850	ENSG00000127914	AKAP9	379	protein_coding	12476	1	NM_005751.5	NM_005751	7	q21.2	50	0	31.29	46.71	0.47647	0.831469	0.669878	-0.193408	0.161591
chr7	92105764	92107292	ENST00000356239	intron	47	+	1528	ENSG00000127914	AKAP9	379	protein_coding	12476	1	NM_005751.5	NM_005751	7	q21.2	50	0	38.55	61.27	0.446054	0.791608	0.629182	-0.183129	0.162425
chr7	92107423	92108493	ENST00000356239	intron	48	+	1070	ENSG00000127914	AKAP9	379	protein_coding	12476	1	NM_005751.5	NM_005751	7	q21.2	50	0	35.04	55.25	0.47718	0.768118	0.634208	-0.157028	0.13391
chr7	92108634	92110121	ENST00000356239	intron	49	+	1487	ENSG00000127914	AKAP9	379	protein_coding	12476	1	NM_005751.5	NM_005751	7	q21.2	50	1	22.16	54.95	0.223712	0.614983	0.403276	-0.179563	0.211707
chr7	92528925	92529475	ENST00000265732	intron	1	+	550	ENSG00000127993	RBM48	21785	protein_coding	4667	1	NM_032120.4	NM_001363367	7	q21.2	5	0	21.69	38.47	0.309278	0.802503	0.563816	-0.254538	0.238687
chr7	92529667	92532403	ENST00000265732	intron	2	+	2736	ENSG00000127993	RBM48	21785	protein_coding	4667	1	NM_032120.4	NM_001363367	7	q21.2	5	0	47.8	68.35	0.458716	0.89157	0.699342	-0.240626	0.192229
chr7	92532550	92534401	ENST00000265732	intron	3	+	1851	ENSG00000127993	RBM48	21785	protein_coding	4667	1	NM_032120.4	NM_001363367	7	q21.2	5	0	60.47	80.35	0.629253	0.848596	0.752582	-0.12333	0.0960134
chr7	92534971	92536850	ENST00000265732	intron	4	+	1879	ENSG00000127993	RBM48	21785	protein_coding	4667	1	NM_032120.4	NM_001363367	7	q21.2	5	1	41	104.69	0.224317	0.598093	0.391632	-0.167316	0.20646
chr7	92615287	92618071	ENST00000424848	intron	7	-	2784	ENSG00000105810	CDK6	1777	protein_coding	11663	1	NM_001145306.2	NM_001145306	7	q21.2	8	1	51.42	59.24	0.681714	0.978389	0.867995	-0.186281	0.110395
chr7	92618208	92623035	ENST00000424848	intron	6	-	4827	ENSG00000105810	CDK6	1777	protein_coding	11663	1	NM_001145306.2	NM_001145306	7	q21.2	8	0	26.16	31.15	0.581625	0.970621	0.839807	-0.258183	0.130814
chr7	92623087	92671425	ENST00000424848	intron	5	-	48338	ENSG00000105810	CDK6	1777	protein_coding	11663	1	NM_001145306.2	NM_001145306	7	q21.2	8	0	22.78	32.47	0.455801	0.892022	0.701571	-0.24577	0.190451
chr7	92671536	92725625	ENST00000424848	intron	4	-	54089	ENSG00000105810	CDK6	1777	protein_coding	11663	1	NM_001145306.2	NM_001145306	7	q21.2	8	0	30.36	51.96	0.403523	0.747602	0.584296	-0.180772	0.163307
chr7	92725794	92774695	ENST00000424848	intron	3	-	48901	ENSG00000105810	CDK6	1777	protein_coding	11663	1	NM_001145306.2	NM_001145306	7	q21.2	8	0	63.73	81.35	0.610054	0.918291	0.783405	-0.173351	0.134886
chr7	92774832	92833090	ENST00000424848	intron	2	-	58258	ENSG00000105810	CDK6	1777	protein_coding	11663	1	NM_001145306.2	NM_001145306	7	q21.2	8	0	42.27	54.67	0.597702	0.904943	0.773185	-0.175483	0.131758
chr7	92833691	92836477	ENST00000424848	intron	1	-	2786	ENSG00000105810	CDK6	1777	protein_coding	11663	1	NM_001145306.2	NM_001145306	7	q21.2	8	0	NA	NA	NA	NA	NA	NA	NA
chr7	93189271	93192253	ENST00000394468	intron	9	-	2982	ENSG00000188175	HEPACAM2	27364	protein_coding	2145	1	NM_001039372.4	NM_001039372	7	q21.2	10	1	NA	NA	NA	NA	NA	NA	NA
chr7	93192364	93195827	ENST00000394468	intron	8	-	3463	ENSG00000188175	HEPACAM2	27364	protein_coding	2145	1	NM_001039372.4	NM_001039372	7	q21.2	10	0	NA	NA	NA	NA	NA	NA	NA
chr7	93195902	93197240	ENST00000394468	intron	7	-	1338	ENSG00000188175	HEPACAM2	27364	protein_coding	2145	1	NM_001039372.4	NM_001039372	7	q21.2	10	0	NA	NA	NA	NA	NA	NA	NA
chr7	93197279	93197372	ENST00000394468	intron	6	-	93	ENSG00000188175	HEPACAM2	27364	protein_coding	2145	1	NM_001039372.4	NM_001039372	7	q21.2	10	0	NA	NA	NA	NA	NA	NA	NA
chr7	93197398	93197484	ENST00000394468	intron	5	-	86	ENSG00000188175	HEPACAM2	27364	protein_coding	2145	1	NM_001039372.4	NM_001039372	7	q21.2	10	0	NA	NA	NA	NA	NA	NA	NA
chr7	93197611	93208579	ENST00000394468	intron	4	-	10968	ENSG00000188175	HEPACAM2	27364	protein_coding	2145	1	NM_001039372.4	NM_001039372	7	q21.2	10	0	NA	NA	NA	NA	NA	NA	NA
chr7	93208877	93215400	ENST00000394468	intron	3	-	6523	ENSG00000188175	HEPACAM2	27364	protein_coding	2145	1	NM_001039372.4	NM_001039372	7	q21.2	10	0	10.47	10.65	0.744624	0.99186	0.983099	-0.238475	0.00876168
chr7	93215686	93219100	ENST00000394468	intron	2	-	3414	ENSG00000188175	HEPACAM2	27364	protein_coding	2145	1	NM_001039372.4	NM_001039372	7	q21.2	10	0	NA	NA	NA	NA	NA	NA	NA
chr7	93219452	93226367	ENST00000394468	intron	1	-	6915	ENSG00000188175	HEPACAM2	27364	protein_coding	2145	1	NM_001039372.4	NM_001039372	7	q21.2	10	0	NA	NA	NA	NA	NA	NA	NA
chr7	94907703	94909897	ENST00000433360	intron	1	+	2194	ENSG00000158528	PPP1R9A	14946	protein_coding	10547	1	NM_001166160.2	NM_001166160	7	q21.3	20	0	NA	NA	NA	NA	NA	NA	NA
chr7	94911509	95111258	ENST00000433360	intron	2	+	199749	ENSG00000158528	PPP1R9A	14946	protein_coding	10547	1	NM_001166160.2	NM_001166160	7	q21.3	20	0	NA	NA	NA	NA	NA	NA	NA
chr7	95111392	95120711	ENST00000433360	intron	3	+	9319	ENSG00000158528	PPP1R9A	14946	protein_coding	10547	1	NM_001166160.2	NM_001166160	7	q21.3	20	0	NA	NA	NA	NA	NA	NA	NA
chr7	95120833	95161866	ENST00000433360	intron	4	+	41033	ENSG00000158528	PPP1R9A	14946	protein_coding	10547	1	NM_001166160.2	NM_001166160	7	q21.3	20	0	NA	NA	NA	NA	NA	NA	NA
chr7	95161972	95198348	ENST00000433360	intron	5	+	36376	ENSG00000158528	PPP1R9A	14946	protein_coding	10547	1	NM_001166160.2	NM_001166160	7	q21.3	20	0	NA	NA	NA	NA	NA	NA	NA
chr7	95198485	95203664	ENST00000433360	intron	6	+	5179	ENSG00000158528	PPP1R9A	14946	protein_coding	10547	1	NM_001166160.2	NM_001166160	7	q21.3	20	0	NA	NA	NA	NA	NA	NA	NA
chr7	95203731	95225960	ENST00000433360	intron	7	+	22229	ENSG00000158528	PPP1R9A	14946	protein_coding	10547	1	NM_001166160.2	NM_001166160	7	q21.3	20	0	NA	NA	NA	NA	NA	NA	NA
chr7	95226117	95247472	ENST00000433360	intron	8	+	21355	ENSG00000158528	PPP1R9A	14946	protein_coding	10547	1	NM_001166160.2	NM_001166160	7	q21.3	20	0	NA	NA	NA	NA	NA	NA	NA
chr7	95247527	95250025	ENST00000433360	intron	9	+	2498	ENSG00000158528	PPP1R9A	14946	protein_coding	10547	1	NM_001166160.2	NM_001166160	7	q21.3	20	0	NA	NA	NA	NA	NA	NA	NA
chr7	95250256	95251761	ENST00000433360	intron	10	+	1505	ENSG00000158528	PPP1R9A	14946	protein_coding	10547	1	NM_001166160.2	NM_001166160	7	q21.3	20	0	NA	NA	NA	NA	NA	NA	NA
chr7	95251859	95251958	ENST00000433360	intron	11	+	99	ENSG00000158528	PPP1R9A	14946	protein_coding	10547	1	NM_001166160.2	NM_001166160	7	q21.3	20	0	NA	NA	NA	NA	NA	NA	NA
chr7	95252131	95268549	ENST00000433360	intron	12	+	16418	ENSG00000158528	PPP1R9A	14946	protein_coding	10547	1	NM_001166160.2	NM_001166160	7	q21.3	20	0	NA	NA	NA	NA	NA	NA	NA
chr7	95268708	95269206	ENST00000433360	intron	13	+	498	ENSG00000158528	PPP1R9A	14946	protein_coding	10547	1	NM_001166160.2	NM_001166160	7	q21.3	20	0	NA	NA	NA	NA	NA	NA	NA
chr7	95269508	95273898	ENST00000433360	intron	14	+	4390	ENSG00000158528	PPP1R9A	14946	protein_coding	10547	1	NM_001166160.2	NM_001166160	7	q21.3	20	0	NA	NA	NA	NA	NA	NA	NA
chr7	95273987	95274084	ENST00000433360	intron	15	+	97	ENSG00000158528	PPP1R9A	14946	protein_coding	10547	1	NM_001166160.2	NM_001166160	7	q21.3	20	0	NA	NA	NA	NA	NA	NA	NA
chr7	95274169	95284017	ENST00000433360	intron	16	+	9848	ENSG00000158528	PPP1R9A	14946	protein_coding	10547	1	NM_001166160.2	NM_001166160	7	q21.3	20	0	NA	NA	NA	NA	NA	NA	NA
chr7	95284331	95286205	ENST00000433360	intron	17	+	1874	ENSG00000158528	PPP1R9A	14946	protein_coding	10547	1	NM_001166160.2	NM_001166160	7	q21.3	20	0	NA	NA	NA	NA	NA	NA	NA
chr7	95286326	95288535	ENST00000433360	intron	18	+	2209	ENSG00000158528	PPP1R9A	14946	protein_coding	10547	1	NM_001166160.2	NM_001166160	7	q21.3	20	0	NA	NA	NA	NA	NA	NA	NA
chr7	95288719	95290090	ENST00000433360	intron	19	+	1371	ENSG00000158528	PPP1R9A	14946	protein_coding	10547	1	NM_001166160.2	NM_001166160	7	q21.3	20	1	NA	NA	NA	NA	NA	NA	NA
chr7	96121378	96121654	ENST00000265631	intron	17	-	276	ENSG00000004864	SLC25A13	10983	protein_coding	3141	1	NM_014251.3	NM_014251	7	q21.3	18	1	10.78	15.31	0.363326	0.93013	0.704115	-0.340789	0.226015
chr7	96121746	96121838	ENST00000265631	intron	16	-	92	ENSG00000004864	SLC25A13	10983	protein_coding	3141	1	NM_014251.3	NM_014251	7	q21.3	18	0	NA	NA	NA	NA	NA	NA	NA
chr7	96121998	96131742	ENST00000265631	intron	15	-	9744	ENSG00000004864	SLC25A13	10983	protein_coding	3141	1	NM_014251.3	NM_014251	7	q21.3	18	0	12.31	27	0.225175	0.733043	0.455926	-0.230751	0.277117
chr7	96131882	96146555	ENST00000265631	intron	14	-	14673	ENSG00000004864	SLC25A13	10983	protein_coding	3141	1	NM_014251.3	NM_014251	7	q21.3	18	0	10.67	20.55	0.267699	0.764604	0.519221	-0.251522	0.245382
chr7	96146697	96170044	ENST00000265631	intron	13	-	23347	ENSG00000004864	SLC25A13	10983	protein_coding	3141	1	NM_014251.3	NM_014251	7	q21.3	18	0	NA	NA	NA	NA	NA	NA	NA
chr7	96170126	96171471	ENST00000265631	intron	12	-	1345	ENSG00000004864	SLC25A13	10983	protein_coding	3141	1	NM_014251.3	NM_014251	7	q21.3	18	0	14.64	22.44	0.364222	0.896615	0.652406	-0.288185	0.244209
chr7	96171525	96184276	ENST00000265631	intron	11	-	12751	ENSG00000004864	SLC25A13	10983	protein_coding	3141	1	NM_014251.3	NM_014251	7	q21.3	18	0	16.75	32.82	0.297464	0.740287	0.51036	-0.212895	0.229928
chr7	96184436	96184926	ENST00000265631	intron	10	-	490	ENSG00000004864	SLC25A13	10983	protein_coding	3141	1	NM_014251.3	NM_014251	7	q21.3	18	0	9.65	28.22	0.0906908	0.686762	0.341956	-0.251265	0.344806
chr7	96185012	96189293	ENST00000265631	intron	9	-	4281	ENSG00000004864	SLC25A13	10983	protein_coding	3141	1	NM_014251.3	NM_014251	7	q21.3	18	0	11.31	18.15	0.322853	0.865837	0.62314	-0.300287	0.242696
chr7	96189379	96189580	ENST00000265631	intron	8	-	201	ENSG00000004864	SLC25A13	10983	protein_coding	3141	1	NM_014251.3	NM_014251	7	q21.3	18	0	NA	NA	NA	NA	NA	NA	NA
chr7	96189675	96191108	ENST00000265631	intron	7	-	1433	ENSG00000004864	SLC25A13	10983	protein_coding	3141	1	NM_014251.3	NM_014251	7	q21.3	18	0	NA	NA	NA	NA	NA	NA	NA
chr7	96191248	96193036	ENST00000265631	intron	6	-	1788	ENSG00000004864	SLC25A13	10983	protein_coding	3141	1	NM_014251.3	NM_014251	7	q21.3	18	0	15.2	28.09	0.264489	0.802687	0.541118	-0.276628	0.261569
chr7	96193184	96208837	ENST00000265631	intron	5	-	15653	ENSG00000004864	SLC25A13	10983	protein_coding	3141	1	NM_014251.3	NM_014251	7	q21.3	18	0	21.15	40.22	0.319915	0.728585	0.525858	-0.205942	0.202728
chr7	96208978	96234801	ENST00000265631	intron	4	-	25823	ENSG00000004864	SLC25A13	10983	protein_coding	3141	1	NM_014251.3	NM_014251	7	q21.3	18	0	NA	NA	NA	NA	NA	NA	NA
chr7	96234918	96277195	ENST00000265631	intron	3	-	42277	ENSG00000004864	SLC25A13	10983	protein_coding	3141	1	NM_014251.3	NM_014251	7	q21.3	18	0	NA	NA	NA	NA	NA	NA	NA
chr7	96277339	96296897	ENST00000265631	intron	2	-	19558	ENSG00000004864	SLC25A13	10983	protein_coding	3141	1	NM_014251.3	NM_014251	7	q21.3	18	0	31.82	41.02	0.576104	0.92426	0.775719	-0.199615	0.148541
chr7	96296952	96321941	ENST00000265631	intron	1	-	24989	ENSG00000004864	SLC25A13	10983	protein_coding	3141	1	NM_014251.3	NM_014251	7	q21.3	18	0	43.07	54.16	0.610934	0.923604	0.795236	-0.184303	0.128368
chr7	97117898	97181011	ENST00000432641	intron	1	+	63113	ENSG00000196636	SDHAF3	21752	protein_coding	952	1	NM_020186.3	NM_020186	7	q21.3	2	1	23.91	34.07	0.440176	0.903062	0.70179	-0.261614	0.201271
chr7	98107281	98137314	ENST00000297293	intron	1	+	30033	ENSG00000164715	LMTK2	17880	protein_coding	8974	1	NM_014916.4	NM_014916	7	q21.3	14	0	42.4	62.84	0.482315	0.863945	0.674729	-0.192414	0.189216
chr7	98137443	98141396	ENST00000297293	intron	2	+	3953	ENSG00000164715	LMTK2	17880	protein_coding	8974	1	NM_014916.4	NM_014916	7	q21.3	14	0	82.51	106.33	0.641511	0.886702	0.77598	-0.13447	0.110721
chr7	98141542	98151381	ENST00000297293	intron	3	+	9839	ENSG00000164715	LMTK2	17880	protein_coding	8974	1	NM_014916.4	NM_014916	7	q21.3	14	0	102.62	133.47	0.648358	0.867645	0.768862	-0.120504	0.0987833
chr7	98151456	98154757	ENST00000297293	intron	4	+	3301	ENSG00000164715	LMTK2	17880	protein_coding	8974	1	NM_014916.4	NM_014916	7	q21.3	14	0	83.6	92.73	0.789808	0.96974	0.901542	-0.111734	0.0681977
chr7	98154877	98159337	ENST00000297293	intron	5	+	4460	ENSG00000164715	LMTK2	17880	protein_coding	8974	1	NM_014916.4	NM_014916	7	q21.3	14	0	79.73	89.27	0.761473	0.962	0.893133	-0.13166	0.068867
chr7	98159426	98171540	ENST00000297293	intron	6	+	12114	ENSG00000164715	LMTK2	17880	protein_coding	8974	1	NM_014916.4	NM_014916	7	q21.3	14	0	74.95	102.36	0.56506	0.852841	0.73222	-0.167159	0.120621
chr7	98171675	98185050	ENST00000297293	intron	7	+	13375	ENSG00000164715	LMTK2	17880	protein_coding	8974	1	NM_014916.4	NM_014916	7	q21.3	14	0	34.04	104.25	0.188534	0.47608	0.326523	-0.137988	0.149557
chr7	98185136	98186876	ENST00000297293	intron	8	+	1740	ENSG00000164715	LMTK2	17880	protein_coding	8974	1	NM_014916.4	NM_014916	7	q21.3	14	0	45.65	94.55	0.322582	0.644483	0.482813	-0.160232	0.16167
chr7	98186999	98190727	ENST00000297293	intron	9	+	3728	ENSG00000164715	LMTK2	17880	protein_coding	8974	1	NM_014916.4	NM_014916	7	q21.3	14	0	40.84	91.49	0.276541	0.620633	0.446388	-0.169846	0.174246
chr7	98190878	98191613	ENST00000297293	intron	10	+	735	ENSG00000164715	LMTK2	17880	protein_coding	8974	1	NM_014916.4	NM_014916	7	q21.3	14	0	39.71	70.76	0.389181	0.737794	0.561193	-0.172012	0.176602
chr7	98194573	98203573	ENST00000297293	intron	11	+	9000	ENSG00000164715	LMTK2	17880	protein_coding	8974	1	NM_014916.4	NM_014916	7	q21.3	14	0	34.53	63.4	0.307835	0.778833	0.544637	-0.236803	0.234196
chr7	98203707	98203943	ENST00000297293	intron	12	+	236	ENSG00000164715	LMTK2	17880	protein_coding	8974	1	NM_014916.4	NM_014916	7	q21.3	14	0	61	91.6	0.520716	0.797162	0.665939	-0.145223	0.131223
chr7	98204187	98205463	ENST00000297293	intron	13	+	1276	ENSG00000164715	LMTK2	17880	protein_coding	8974	1	NM_014916.4	NM_014916	7	q21.3	14	1	30.25	50.62	0.413956	0.765382	0.59759	-0.183634	0.167792
chr7	98878638	98881089	ENST00000456197	intron	1	+	2451	ENSG00000196367	TRRAP	12347	protein_coding	12675	1	NM_001375524.1	NM_001375524	7	q22.1	73	0	59.31	86.25	0.575404	0.788003	0.687652	-0.112248	0.100351
chr7	98881251	98881974	ENST00000456197	intron	2	+	723	ENSG00000196367	TRRAP	12347	protein_coding	12675	1	NM_001375524.1	NM_001375524	7	q22.1	73	0	117.47	133.15	0.783106	0.948223	0.882238	-0.0991317	0.0659851
chr7	98882025	98890334	ENST00000456197	intron	3	+	8309	ENSG00000196367	TRRAP	12347	protein_coding	12675	1	NM_001375524.1	NM_001375524	7	q22.1	73	0	97.96	116.84	0.713904	0.9255	0.838412	-0.124507	0.087089
chr7	98890446	98892423	ENST00000456197	intron	4	+	1977	ENSG00000196367	TRRAP	12347	protein_coding	12675	1	NM_001375524.1	NM_001375524	7	q22.1	73	0	113.85	124.35	0.81008	0.97507	0.915561	-0.105481	0.0595087
chr7	98892529	98893797	ENST00000456197	intron	5	+	1268	ENSG00000196367	TRRAP	12347	protein_coding	12675	1	NM_001375524.1	NM_001375524	7	q22.1	73	0	123.45	135.67	0.807799	0.969187	0.909929	-0.102129	0.0592583
chr7	98893882	98895763	ENST00000456197	intron	6	+	1881	ENSG00000196367	TRRAP	12347	protein_coding	12675	1	NM_001375524.1	NM_001375524	7	q22.1	73	0	93.24	99.27	0.862449	0.979224	0.939257	-0.0768073	0.0399671
chr7	98895821	98897740	ENST00000456197	intron	7	+	1919	ENSG00000196367	TRRAP	12347	protein_coding	12675	1	NM_001375524.1	NM_001375524	7	q22.1	73	0	98.42	109.05	0.807929	0.96151	0.902522	-0.0945923	0.0589886
chr7	98897867	98899421	ENST00000456197	intron	8	+	1554	ENSG00000196367	TRRAP	12347	protein_coding	12675	1	NM_001375524.1	NM_001375524	7	q22.1	73	0	72.04	98.25	0.601923	0.839157	0.733232	-0.131308	0.105925
chr7	98899500	98899678	ENST00000456197	intron	9	+	178	ENSG00000196367	TRRAP	12347	protein_coding	12675	1	NM_001375524.1	NM_001375524	7	q22.1	73	0	47.47	57.35	0.70312	0.92201	0.827724	-0.124605	0.0942858
chr7	98899768	98900623	ENST00000456197	intron	10	+	855	ENSG00000196367	TRRAP	12347	protein_coding	12675	1	NM_001375524.1	NM_001375524	7	q22.1	73	0	58.96	81.98	0.538223	0.857756	0.7192	-0.180977	0.138556
chr7	98900721	98903378	ENST00000456197	intron	11	+	2657	ENSG00000196367	TRRAP	12347	protein_coding	12675	1	NM_001375524.1	NM_001375524	7	q22.1	73	0	56.73	71.95	0.64775	0.89983	0.788464	-0.140714	0.111366
chr7	98903518	98906176	ENST00000456197	intron	12	+	2658	ENSG00000196367	TRRAP	12347	protein_coding	12675	1	NM_001375524.1	NM_001375524	7	q22.1	73	0	85	99.13	0.727609	0.943736	0.85746	-0.129851	0.0862762
chr7	98906256	98908727	ENST00000456197	intron	13	+	2471	ENSG00000196367	TRRAP	12347	protein_coding	12675	1	NM_001375524.1	NM_001375524	7	q22.1	73	0	75.27	94.51	0.639903	0.90988	0.796424	-0.156521	0.113456
chr7	98908963	98910055	ENST00000456197	intron	14	+	1092	ENSG00000196367	TRRAP	12347	protein_coding	12675	1	NM_001375524.1	NM_001375524	7	q22.1	73	0	101.31	114.73	0.775861	0.955578	0.88303	-0.107169	0.0725485
chr7	98910420	98910509	ENST00000456197	intron	15	+	89	ENSG00000196367	TRRAP	12347	protein_coding	12675	1	NM_001375524.1	NM_001375524	7	q22.1	73	0	80.71	101.22	0.657008	0.908654	0.797372	-0.140364	0.111282
chr7	98910608	98911076	ENST00000456197	intron	16	+	468	ENSG00000196367	TRRAP	12347	protein_coding	12675	1	NM_001375524.1	NM_001375524	7	q22.1	73	0	104.22	109.89	0.859268	0.990888	0.948403	-0.0891346	0.0424853
chr7	98911272	98912021	ENST00000456197	intron	17	+	749	ENSG00000196367	TRRAP	12347	protein_coding	12675	1	NM_001375524.1	NM_001375524	7	q22.1	73	0	76.69	81.07	0.81599	0.992868	0.945973	-0.129983	0.0468951
chr7	98912214	98915722	ENST00000456197	intron	18	+	3508	ENSG00000196367	TRRAP	12347	protein_coding	12675	1	NM_001375524.1	NM_001375524	7	q22.1	73	0	50.13	62.29	0.640634	0.918343	0.804784	-0.16415	0.113558
chr7	98915889	98917422	ENST00000456197	intron	19	+	1533	ENSG00000196367	TRRAP	12347	protein_coding	12675	1	NM_001375524.1	NM_001375524	7	q22.1	73	0	73.36	91.38	0.674005	0.898463	0.802801	-0.128796	0.0956615
chr7	98917680	98921752	ENST00000456197	intron	20	+	4072	ENSG00000196367	TRRAP	12347	protein_coding	12675	1	NM_001375524.1	NM_001375524	7	q22.1	73	0	49.02	55.44	0.736261	0.970421	0.884199	-0.147938	0.0862223
chr7	98921954	98925111	ENST00000456197	intron	21	+	3157	ENSG00000196367	TRRAP	12347	protein_coding	12675	1	NM_001375524.1	NM_001375524	7	q22.1	73	0	86.49	96.93	0.743726	0.97634	0.892293	-0.148568	0.0840463
chr7	98925264	98927166	ENST00000456197	intron	22	+	1902	ENSG00000196367	TRRAP	12347	protein_coding	12675	1	NM_001375524.1	NM_001375524	7	q22.1	73	0	122.2	135.91	0.785737	0.964887	0.899124	-0.113388	0.0657629
chr7	98927367	98929988	ENST00000456197	intron	23	+	2621	ENSG00000196367	TRRAP	12347	protein_coding	12675	1	NM_001375524.1	NM_001375524	7	q22.1	73	0	49.04	58.36	0.635117	0.963801	0.840302	-0.205185	0.123499
chr7	98930207	98930632	ENST00000456197	intron	24	+	425	ENSG00000196367	TRRAP	12347	protein_coding	12675	1	NM_001375524.1	NM_001375524	7	q22.1	73	0	47.31	60.25	0.599737	0.917933	0.785228	-0.185491	0.132705
chr7	98930831	98931404	ENST00000456197	intron	25	+	573	ENSG00000196367	TRRAP	12347	protein_coding	12675	1	NM_001375524.1	NM_001375524	7	q22.1	73	0	58.55	70.53	0.691737	0.927872	0.830143	-0.138406	0.0977293
chr7	98931666	98933240	ENST00000456197	intron	26	+	1574	ENSG00000196367	TRRAP	12347	protein_coding	12675	1	NM_001375524.1	NM_001375524	7	q22.1	73	0	94.04	110.29	0.737326	0.934	0.852661	-0.115335	0.0813393
chr7	98933403	98935578	ENST00000456197	intron	27	+	2175	ENSG00000196367	TRRAP	12347	protein_coding	12675	1	NM_001375524.1	NM_001375524	7	q22.1	73	0	47.02	86.24	0.38064	0.705406	0.545223	-0.164583	0.160184
chr7	98935676	98937155	ENST00000456197	intron	28	+	1479	ENSG00000196367	TRRAP	12347	protein_coding	12675	1	NM_001375524.1	NM_001375524	7	q22.1	73	0	63.04	80.29	0.607441	0.916914	0.785154	-0.177713	0.13176
chr7	98937278	98937649	ENST00000456197	intron	29	+	371	ENSG00000196367	TRRAP	12347	protein_coding	12675	1	NM_001375524.1	NM_001375524	7	q22.1	73	0	73.44	79.05	0.810065	0.984264	0.929032	-0.118967	0.0552317
chr7	98937821	98942948	ENST00000456197	intron	30	+	5127	ENSG00000196367	TRRAP	12347	protein_coding	12675	1	NM_001375524.1	NM_001375524	7	q22.1	73	0	72.07	87.56	0.704544	0.915223	0.823093	-0.118549	0.0921299
chr7	98943018	98945746	ENST00000456197	intron	31	+	2728	ENSG00000196367	TRRAP	12347	protein_coding	12675	1	NM_001375524.1	NM_001375524	7	q22.1	73	0	NA	NA	NA	NA	NA	NA	NA
chr7	98945801	98945929	ENST00000456197	intron	32	+	128	ENSG00000196367	TRRAP	12347	protein_coding	12675	1	NM_001375524.1	NM_001375524	7	q22.1	73	0	NA	NA	NA	NA	NA	NA	NA
chr7	98945951	98948220	ENST00000456197	intron	33	+	2269	ENSG00000196367	TRRAP	12347	protein_coding	12675	1	NM_001375524.1	NM_001375524	7	q22.1	73	0	NA	NA	NA	NA	NA	NA	NA
chr7	98948341	98948565	ENST00000456197	intron	34	+	224	ENSG00000196367	TRRAP	12347	protein_coding	12675	1	NM_001375524.1	NM_001375524	7	q22.1	73	0	56.45	59.98	0.816896	0.993014	0.941147	-0.124251	0.0518671
chr7	98948686	98949416	ENST00000456197	intron	35	+	730	ENSG00000196367	TRRAP	12347	protein_coding	12675	1	NM_001375524.1	NM_001375524	7	q22.1	73	0	47.27	50.82	0.788632	0.991749	0.930146	-0.141514	0.061603
chr7	98949582	98949659	ENST00000456197	intron	36	+	77	ENSG00000196367	TRRAP	12347	protein_coding	12675	1	NM_001375524.1	NM_001375524	7	q22.1	73	0	57.02	64.89	0.716253	0.966373	0.878718	-0.162465	0.0876547
chr7	98949842	98950063	ENST00000456197	intron	37	+	221	ENSG00000196367	TRRAP	12347	protein_coding	12675	1	NM_001375524.1	NM_001375524	7	q22.1	73	0	55.51	65.22	0.657696	0.96364	0.851119	-0.193424	0.112521
chr7	98950263	98950875	ENST00000456197	intron	38	+	612	ENSG00000196367	TRRAP	12347	protein_coding	12675	1	NM_001375524.1	NM_001375524	7	q22.1	73	0	59.93	65.4	0.787314	0.980243	0.916361	-0.129047	0.0638822
chr7	98951005	98953166	ENST00000456197	intron	39	+	2161	ENSG00000196367	TRRAP	12347	protein_coding	12675	1	NM_001375524.1	NM_001375524	7	q22.1	73	0	102.55	127.27	0.670041	0.901445	0.805767	-0.135726	0.0956782
chr7	98953434	98955097	ENST00000456197	intron	40	+	1663	ENSG00000196367	TRRAP	12347	protein_coding	12675	1	NM_001375524.1	NM_001375524	7	q22.1	73	0	39.33	50.67	0.549081	0.925717	0.776199	-0.227118	0.149518
chr7	98955305	98956145	ENST00000456197	intron	41	+	840	ENSG00000196367	TRRAP	12347	protein_coding	12675	1	NM_001375524.1	NM_001375524	7	q22.1	73	0	37.87	46.16	0.607814	0.956478	0.820407	-0.212594	0.136071
chr7	98956305	98956398	ENST00000456197	intron	42	+	93	ENSG00000196367	TRRAP	12347	protein_coding	12675	1	NM_001375524.1	NM_001375524	7	q22.1	73	0	61.33	67.82	0.725715	0.986094	0.904306	-0.178591	0.0817885
chr7	98956534	98957980	ENST00000456197	intron	43	+	1446	ENSG00000196367	TRRAP	12347	protein_coding	12675	1	NM_001375524.1	NM_001375524	7	q22.1	73	0	80.62	92.51	0.754494	0.951882	0.871473	-0.116979	0.0804091
chr7	98958092	98959343	ENST00000456197	intron	44	+	1251	ENSG00000196367	TRRAP	12347	protein_coding	12675	1	NM_001375524.1	NM_001375524	7	q22.1	73	0	55.95	68.65	0.677607	0.916009	0.815004	-0.137397	0.101005
chr7	98959491	98961260	ENST00000456197	intron	45	+	1769	ENSG00000196367	TRRAP	12347	protein_coding	12675	1	NM_001375524.1	NM_001375524	7	q22.1	73	0	68.22	83.58	0.663318	0.917995	0.816224	-0.152906	0.101771
chr7	98961475	98962301	ENST00000456197	intron	46	+	826	ENSG00000196367	TRRAP	12347	protein_coding	12675	1	NM_001375524.1	NM_001375524	7	q22.1	73	0	57.04	73.18	0.603789	0.909657	0.779448	-0.175659	0.130209
chr7	98962428	98964628	ENST00000456197	intron	47	+	2200	ENSG00000196367	TRRAP	12347	protein_coding	12675	1	NM_001375524.1	NM_001375524	7	q22.1	73	0	55.82	67.62	0.611893	0.955608	0.825495	-0.213603	0.130113
chr7	98964776	98965695	ENST00000456197	intron	48	+	919	ENSG00000196367	TRRAP	12347	protein_coding	12675	1	NM_001375524.1	NM_001375524	7	q22.1	73	0	43.44	64.55	0.506071	0.81666	0.672967	-0.166895	0.143693
chr7	98965896	98967040	ENST00000456197	intron	49	+	1144	ENSG00000196367	TRRAP	12347	protein_coding	12675	1	NM_001375524.1	NM_001375524	7	q22.1	73	0	90.25	98.93	0.814358	0.969419	0.912261	-0.0979028	0.0571581
chr7	98967163	98967484	ENST00000456197	intron	50	+	321	ENSG00000196367	TRRAP	12347	protein_coding	12675	1	NM_001375524.1	NM_001375524	7	q22.1	73	0	70.96	78.71	0.778847	0.972187	0.901537	-0.122691	0.07065
chr7	98967699	98970111	ENST00000456197	intron	51	+	2412	ENSG00000196367	TRRAP	12347	protein_coding	12675	1	NM_001375524.1	NM_001375524	7	q22.1	73	0	97.64	106.07	0.831453	0.97427	0.920524	-0.0890716	0.0537455
chr7	98970292	98971798	ENST00000456197	intron	52	+	1506	ENSG00000196367	TRRAP	12347	protein_coding	12675	1	NM_001375524.1	NM_001375524	7	q22.1	73	0	68.67	77.98	0.751553	0.962087	0.88061	-0.129057	0.0814761
chr7	98971946	98976148	ENST00000456197	intron	53	+	4202	ENSG00000196367	TRRAP	12347	protein_coding	12675	1	NM_001375524.1	NM_001375524	7	q22.1	73	0	73.09	91.58	0.659629	0.899477	0.7981	-0.138471	0.101377
chr7	98976269	98976482	ENST00000456197	intron	54	+	213	ENSG00000196367	TRRAP	12347	protein_coding	12675	1	NM_001375524.1	NM_001375524	7	q22.1	73	0	48.31	57.25	0.652541	0.967166	0.843843	-0.191302	0.123324
chr7	98976771	98976938	ENST00000456197	intron	55	+	167	ENSG00000196367	TRRAP	12347	protein_coding	12675	1	NM_001375524.1	NM_001375524	7	q22.1	73	0	54.75	62.69	0.69848	0.972622	0.873345	-0.174865	0.0992765
chr7	98977077	98978210	ENST00000456197	intron	56	+	1133	ENSG00000196367	TRRAP	12347	protein_coding	12675	1	NM_001375524.1	NM_001375524	7	q22.1	73	0	64.35	69.45	0.791514	0.98793	0.926566	-0.135052	0.0613645
chr7	98978324	98978768	ENST00000456197	intron	57	+	444	ENSG00000196367	TRRAP	12347	protein_coding	12675	1	NM_001375524.1	NM_001375524	7	q22.1	73	0	75.31	81.95	0.802729	0.979626	0.918975	-0.116246	0.0606508
chr7	98978905	98981768	ENST00000456197	intron	58	+	2863	ENSG00000196367	TRRAP	12347	protein_coding	12675	1	NM_001375524.1	NM_001375524	7	q22.1	73	0	43.73	50.65	0.682955	0.966695	0.863376	-0.180421	0.103319
chr7	98981961	98983263	ENST00000456197	intron	59	+	1302	ENSG00000196367	TRRAP	12347	protein_coding	12675	1	NM_001375524.1	NM_001375524	7	q22.1	73	0	54.73	80.76	0.49322	0.840121	0.677687	-0.184467	0.162434
chr7	98983460	98984092	ENST00000456197	intron	60	+	632	ENSG00000196367	TRRAP	12347	protein_coding	12675	1	NM_001375524.1	NM_001375524	7	q22.1	73	0	22.8	78.76	0.168066	0.435459	0.289487	-0.121421	0.145972
chr7	98984359	98984943	ENST00000456197	intron	61	+	584	ENSG00000196367	TRRAP	12347	protein_coding	12675	1	NM_001375524.1	NM_001375524	7	q22.1	73	0	71.04	78.4	0.780196	0.972737	0.906122	-0.125927	0.0666148
chr7	98985045	98988764	ENST00000456197	intron	62	+	3719	ENSG00000196367	TRRAP	12347	protein_coding	12675	1	NM_001375524.1	NM_001375524	7	q22.1	73	0	51.44	59.51	0.746517	0.942192	0.864393	-0.117875	0.0777995
chr7	98988967	98990454	ENST00000456197	intron	63	+	1487	ENSG00000196367	TRRAP	12347	protein_coding	12675	1	NM_001375524.1	NM_001375524	7	q22.1	73	0	43.47	52	0.683655	0.938896	0.835962	-0.152306	0.102934
chr7	98990620	98992136	ENST00000456197	intron	64	+	1516	ENSG00000196367	TRRAP	12347	protein_coding	12675	1	NM_001375524.1	NM_001375524	7	q22.1	73	0	58.93	88.02	0.533111	0.789651	0.669507	-0.136396	0.120144
chr7	98992228	98993537	ENST00000456197	intron	65	+	1309	ENSG00000196367	TRRAP	12347	protein_coding	12675	1	NM_001375524.1	NM_001375524	7	q22.1	73	0	52.84	89.02	0.447155	0.73494	0.593574	-0.146419	0.141365
chr7	98993738	98994586	ENST00000456197	intron	66	+	848	ENSG00000196367	TRRAP	12347	protein_coding	12675	1	NM_001375524.1	NM_001375524	7	q22.1	73	0	42.64	57.47	0.557195	0.879402	0.741952	-0.184757	0.13745
chr7	98994849	99004189	ENST00000456197	intron	67	+	9340	ENSG00000196367	TRRAP	12347	protein_coding	12675	1	NM_001375524.1	NM_001375524	7	q22.1	73	0	38.24	51.98	0.540491	0.881695	0.735668	-0.195176	0.146027
chr7	99004416	99005130	ENST00000456197	intron	68	+	714	ENSG00000196367	TRRAP	12347	protein_coding	12675	1	NM_001375524.1	NM_001375524	7	q22.1	73	0	60.16	70.78	0.692035	0.948652	0.849958	-0.157923	0.0986947
chr7	99005349	99008376	ENST00000456197	intron	69	+	3027	ENSG00000196367	TRRAP	12347	protein_coding	12675	1	NM_001375524.1	NM_001375524	7	q22.1	73	0	44.53	62.75	0.504335	0.868428	0.709641	-0.205307	0.158786
chr7	99008562	99011051	ENST00000456197	intron	70	+	2489	ENSG00000196367	TRRAP	12347	protein_coding	12675	1	NM_001375524.1	NM_001375524	7	q22.1	73	0	55.16	101.98	0.365669	0.715607	0.54089	-0.175222	0.174716
chr7	99011256	99011340	ENST00000456197	intron	71	+	84	ENSG00000196367	TRRAP	12347	protein_coding	12675	1	NM_001375524.1	NM_001375524	7	q22.1	73	0	87.58	104.85	0.67202	0.940946	0.835289	-0.163268	0.105658
chr7	99011536	99012070	ENST00000456197	intron	72	+	534	ENSG00000196367	TRRAP	12347	protein_coding	12675	1	NM_001375524.1	NM_001375524	7	q22.1	73	1	63.36	70	0.730152	0.987141	0.905143	-0.174991	0.0819984
chr7	99030684	99033036	ENST00000361368	intron	17	-	2352	ENSG00000198742	SMURF1	16807	protein_coding	5668	1	NM_181349.3	NM_001199847	7	q22.1	18	1	27.65	81.38	0.225979	0.46419	0.339764	-0.113785	0.124426
chr7	99033122	99035514	ENST00000361368	intron	16	-	2392	ENSG00000198742	SMURF1	16807	protein_coding	5668	1	NM_181349.3	NM_001199847	7	q22.1	18	0	19.24	80.05	0.112299	0.38097	0.24035	-0.128051	0.14062
chr7	99035717	99037066	ENST00000361368	intron	15	-	1349	ENSG00000198742	SMURF1	16807	protein_coding	5668	1	NM_181349.3	NM_001199847	7	q22.1	18	0	53.29	88.25	0.416543	0.751871	0.603853	-0.18731	0.148018
chr7	99037188	99038387	ENST00000361368	intron	14	-	1199	ENSG00000198742	SMURF1	16807	protein_coding	5668	1	NM_181349.3	NM_001199847	7	q22.1	18	0	24.16	82.07	0.16628	0.44884	0.294383	-0.128103	0.154457
chr7	99038526	99040377	ENST00000361368	intron	13	-	1851	ENSG00000198742	SMURF1	16807	protein_coding	5668	1	NM_181349.3	NM_001199847	7	q22.1	18	0	30.6	61.62	0.327806	0.676661	0.496592	-0.168786	0.180069
chr7	99040557	99042117	ENST00000361368	intron	12	-	1560	ENSG00000198742	SMURF1	16807	protein_coding	5668	1	NM_181349.3	NM_001199847	7	q22.1	18	0	26.84	70.49	0.226021	0.594794	0.380763	-0.154742	0.214031
chr7	99042233	99045697	ENST00000361368	intron	11	-	3464	ENSG00000198742	SMURF1	16807	protein_coding	5668	1	NM_181349.3	NM_001199847	7	q22.1	18	0	38.29	78.95	0.28418	0.660499	0.484991	-0.200811	0.175508
chr7	99045802	99047683	ENST00000361368	intron	10	-	1881	ENSG00000198742	SMURF1	16807	protein_coding	5668	1	NM_181349.3	NM_001199847	7	q22.1	18	0	32.82	84.47	0.236612	0.538004	0.38854	-0.151929	0.149463
chr7	99047883	99049562	ENST00000361368	intron	9	-	1679	ENSG00000198742	SMURF1	16807	protein_coding	5668	1	NM_181349.3	NM_001199847	7	q22.1	18	0	49.47	101.07	0.315648	0.653921	0.489463	-0.173815	0.164458
chr7	99049710	99051356	ENST00000361368	intron	8	-	1646	ENSG00000198742	SMURF1	16807	protein_coding	5668	1	NM_181349.3	NM_001199847	7	q22.1	18	0	56.15	92.04	0.435873	0.736489	0.610061	-0.174188	0.126428
chr7	99051442	99052204	ENST00000361368	intron	7	-	762	ENSG00000198742	SMURF1	16807	protein_coding	5668	1	NM_181349.3	NM_001199847	7	q22.1	18	0	54.36	86.71	0.425953	0.78089	0.626917	-0.200964	0.153972
chr7	99052447	99054789	ENST00000361368	intron	6	-	2342	ENSG00000198742	SMURF1	16807	protein_coding	5668	1	NM_181349.3	NM_001199847	7	q22.1	18	0	23.67	47.95	0.263918	0.702701	0.493639	-0.229721	0.209062
chr7	99054866	99057204	ENST00000361368	intron	5	-	2338	ENSG00000198742	SMURF1	16807	protein_coding	5668	1	NM_181349.3	NM_001199847	7	q22.1	18	0	48.44	69.53	0.480644	0.848083	0.696678	-0.216034	0.151405
chr7	99057271	99057417	ENST00000361368	intron	4	-	146	ENSG00000198742	SMURF1	16807	protein_coding	5668	1	NM_181349.3	NM_001199847	7	q22.1	18	0	60.16	79.36	0.538947	0.895782	0.758065	-0.219117	0.137718
chr7	99057552	99060598	ENST00000361368	intron	3	-	3046	ENSG00000198742	SMURF1	16807	protein_coding	5668	1	NM_181349.3	NM_001199847	7	q22.1	18	0	43.31	60.04	0.490155	0.873387	0.721352	-0.231197	0.152035
chr7	99060708	99061798	ENST00000361368	intron	2	-	1090	ENSG00000198742	SMURF1	16807	protein_coding	5668	1	NM_181349.3	NM_001199847	7	q22.1	18	0	35.02	48.42	0.450599	0.896865	0.723255	-0.272656	0.17361
chr7	99061838	99143725	ENST00000361368	intron	1	-	81887	ENSG00000198742	SMURF1	16807	protein_coding	5668	1	NM_181349.3	NM_001199847	7	q22.1	18	0	25.82	66.69	0.21052	0.564668	0.387164	-0.176645	0.177504
chr7	99326005	99333324	ENST00000262942	intron	1	+	7319	ENSG00000241685	ARPC1A	703	protein_coding	1582	1	NM_006409.4	NM_006409	7	q22.1	10	0	149.95	182.65	0.718856	0.903136	0.820969	-0.102113	0.0821668
chr7	99333418	99338180	ENST00000262942	intron	2	+	4762	ENSG00000241685	ARPC1A	703	protein_coding	1582	1	NM_006409.4	NM_006409	7	q22.1	10	0	143.56	217.91	0.542644	0.775995	0.658804	-0.116161	0.117191
chr7	99338286	99344292	ENST00000262942	intron	3	+	6006	ENSG00000241685	ARPC1A	703	protein_coding	1582	1	NM_006409.4	NM_006409	7	q22.1	10	0	95.67	154.4	0.489745	0.743306	0.619624	-0.129879	0.123682
chr7	99344516	99348851	ENST00000262942	intron	4	+	4335	ENSG00000241685	ARPC1A	703	protein_coding	1582	1	NM_006409.4	NM_006409	7	q22.1	10	0	71.78	99.44	0.559406	0.852828	0.721842	-0.162436	0.130986
chr7	99348960	99353908	ENST00000262942	intron	5	+	4948	ENSG00000241685	ARPC1A	703	protein_coding	1582	1	NM_006409.4	NM_006409	7	q22.1	10	0	54.45	81.58	0.450971	0.857456	0.667443	-0.216472	0.190013
chr7	99354122	99358339	ENST00000262942	intron	6	+	4217	ENSG00000241685	ARPC1A	703	protein_coding	1582	1	NM_006409.4	NM_006409	7	q22.1	10	0	53.45	85.6	0.442027	0.79727	0.624416	-0.182389	0.172854
chr7	99358416	99359544	ENST00000262942	intron	7	+	1128	ENSG00000241685	ARPC1A	703	protein_coding	1582	1	NM_006409.4	NM_006409	7	q22.1	10	0	92.96	114.18	0.693333	0.90669	0.814153	-0.12082	0.0925368
chr7	99359739	99363542	ENST00000262942	intron	8	+	3803	ENSG00000241685	ARPC1A	703	protein_coding	1582	1	NM_006409.4	NM_006409	7	q22.1	10	0	45.82	87.84	0.367859	0.670515	0.52163	-0.153771	0.148885
chr7	99363634	99365890	ENST00000262942	intron	9	+	2256	ENSG00000241685	ARPC1A	703	protein_coding	1582	1	NM_006409.4	NM_006409	7	q22.1	10	1	63.95	115.56	0.405531	0.696766	0.553392	-0.147861	0.143374
chr7	99473057	99476402	ENST00000331410	intron	1	+	3345	ENSG00000198556	ZNF789	27801	protein_coding	1616	1	NM_213603.3	NM_001351004	7	q22.1	5	0	NA	NA	NA	NA	NA	NA	NA
chr7	99476481	99479660	ENST00000331410	intron	2	+	3179	ENSG00000198556	ZNF789	27801	protein_coding	1616	1	NM_213603.3	NM_001351004	7	q22.1	5	0	NA	NA	NA	NA	NA	NA	NA
chr7	99479788	99484029	ENST00000331410	intron	3	+	4241	ENSG00000198556	ZNF789	27801	protein_coding	1616	1	NM_213603.3	NM_001351004	7	q22.1	5	0	NA	NA	NA	NA	NA	NA	NA
chr7	99484144	99486475	ENST00000331410	intron	4	+	2331	ENSG00000198556	ZNF789	27801	protein_coding	1616	1	NM_213603.3	NM_001351004	7	q22.1	5	1	NA	NA	NA	NA	NA	NA	NA
chr7	100401337	100401888	ENST00000684423	intron	17	-	551	ENSG00000078487	ZCWPW1	23486	protein_coding	2364	1	NM_001386010.1	NM_001388066	7	q22.1	18	1	NA	NA	NA	NA	NA	NA	NA
chr7	100402042	100402515	ENST00000684423	intron	16	-	473	ENSG00000078487	ZCWPW1	23486	protein_coding	2364	1	NM_001386010.1	NM_001388066	7	q22.1	18	0	NA	NA	NA	NA	NA	NA	NA
chr7	100402577	100403693	ENST00000684423	intron	15	-	1116	ENSG00000078487	ZCWPW1	23486	protein_coding	2364	1	NM_001386010.1	NM_001388066	7	q22.1	18	0	NA	NA	NA	NA	NA	NA	NA
chr7	100403786	100404177	ENST00000684423	intron	14	-	391	ENSG00000078487	ZCWPW1	23486	protein_coding	2364	1	NM_001386010.1	NM_001388066	7	q22.1	18	0	NA	NA	NA	NA	NA	NA	NA
chr7	100404245	100405012	ENST00000684423	intron	13	-	767	ENSG00000078487	ZCWPW1	23486	protein_coding	2364	1	NM_001386010.1	NM_001388066	7	q22.1	18	0	9.16	80.91	0.0251852	0.31238	0.113212	-0.088027	0.199168
chr7	100405094	100406693	ENST00000684423	intron	12	-	1599	ENSG00000078487	ZCWPW1	23486	protein_coding	2364	1	NM_001386010.1	NM_001388066	7	q22.1	18	0	NA	NA	NA	NA	NA	NA	NA
chr7	100406799	100407227	ENST00000684423	intron	11	-	428	ENSG00000078487	ZCWPW1	23486	protein_coding	2364	1	NM_001386010.1	NM_001388066	7	q22.1	18	0	NA	NA	NA	NA	NA	NA	NA
chr7	100407304	100408538	ENST00000684423	intron	10	-	1234	ENSG00000078487	ZCWPW1	23486	protein_coding	2364	1	NM_001386010.1	NM_001388066	7	q22.1	18	0	NA	NA	NA	NA	NA	NA	NA
chr7	100408660	100409427	ENST00000684423	intron	9	-	767	ENSG00000078487	ZCWPW1	23486	protein_coding	2364	1	NM_001386010.1	NM_001388066	7	q22.1	18	0	NA	NA	NA	NA	NA	NA	NA
chr7	100409545	100415974	ENST00000684423	intron	8	-	6429	ENSG00000078487	ZCWPW1	23486	protein_coding	2364	1	NM_001386010.1	NM_001388066	7	q22.1	18	0	NA	NA	NA	NA	NA	NA	NA
chr7	100416098	100416304	ENST00000684423	intron	7	-	206	ENSG00000078487	ZCWPW1	23486	protein_coding	2364	1	NM_001386010.1	NM_001388066	7	q22.1	18	0	NA	NA	NA	NA	NA	NA	NA
chr7	100416457	100417065	ENST00000684423	intron	6	-	608	ENSG00000078487	ZCWPW1	23486	protein_coding	2364	1	NM_001386010.1	NM_001388066	7	q22.1	18	0	NA	NA	NA	NA	NA	NA	NA
chr7	100417184	100419110	ENST00000684423	intron	5	-	1926	ENSG00000078487	ZCWPW1	23486	protein_coding	2364	1	NM_001386010.1	NM_001388066	7	q22.1	18	0	NA	NA	NA	NA	NA	NA	NA
chr7	100419190	100419629	ENST00000684423	intron	4	-	439	ENSG00000078487	ZCWPW1	23486	protein_coding	2364	1	NM_001386010.1	NM_001388066	7	q22.1	18	0	NA	NA	NA	NA	NA	NA	NA
chr7	100419884	100420621	ENST00000684423	intron	3	-	737	ENSG00000078487	ZCWPW1	23486	protein_coding	2364	1	NM_001386010.1	NM_001388066	7	q22.1	18	0	NA	NA	NA	NA	NA	NA	NA
chr7	100420679	100425029	ENST00000684423	intron	2	-	4350	ENSG00000078487	ZCWPW1	23486	protein_coding	2364	1	NM_001386010.1	NM_001388066	7	q22.1	18	0	8.56	50.56	0.018183	0.498704	0.169304	-0.151121	0.3294
chr7	100425137	100428567	ENST00000684423	intron	1	-	3430	ENSG00000078487	ZCWPW1	23486	protein_coding	2364	1	NM_001386010.1	NM_001388066	7	q22.1	18	0	8.71	69.89	0.0199665	0.348908	0.124624	-0.104658	0.224284
chr7	101817670	101916114	ENST00000292535	intron	1	+	98444	ENSG00000257923	CUX1	2557	protein_coding	13723	1	NM_181552.4	NM_181552	7	q22.1	24	0	8.98	126	0.0122008	0.18186	0.0712698	-0.0590691	0.11059
chr7	101916226	102028097	ENST00000292535	intron	2	+	111871	ENSG00000257923	CUX1	2557	protein_coding	13723	1	NM_181552.4	NM_181552	7	q22.1	24	0	130.42	171.51	0.663071	0.847383	0.760422	-0.0973508	0.0869611
chr7	102028146	102070338	ENST00000292535	intron	3	+	42192	ENSG00000257923	CUX1	2557	protein_coding	13723	1	NM_181552.4	NM_181552	7	q22.1	24	0	142.11	162.4	0.770967	0.951989	0.875062	-0.104095	0.0769278
chr7	102070418	102097363	ENST00000292535	intron	4	+	26945	ENSG00000257923	CUX1	2557	protein_coding	13723	1	NM_181552.4	NM_181552	7	q22.1	24	0	158.53	187.27	0.747367	0.916853	0.846532	-0.0991647	0.0703209
chr7	102097502	102104335	ENST00000292535	intron	5	+	6833	ENSG00000257923	CUX1	2557	protein_coding	13723	1	NM_181552.4	NM_181552	7	q22.1	24	0	174.09	186.16	0.833506	0.98864	0.935163	-0.101657	0.0534769
chr7	102104460	102111697	ENST00000292535	intron	6	+	7237	ENSG00000257923	CUX1	2557	protein_coding	13723	1	NM_181552.4	NM_181552	7	q22.1	24	0	103.67	122.87	0.713684	0.938453	0.843737	-0.130053	0.0947162
chr7	102111775	102115206	ENST00000292535	intron	7	+	3431	ENSG00000257923	CUX1	2557	protein_coding	13723	1	NM_181552.4	NM_181552	7	q22.1	24	0	161.95	184.98	0.800248	0.931234	0.8755	-0.0752521	0.0557339
chr7	102115274	102158559	ENST00000292535	intron	8	+	43285	ENSG00000257923	CUX1	2557	protein_coding	13723	1	NM_181552.4	NM_181552	7	q22.1	24	0	134.49	187.96	0.579798	0.828725	0.715525	-0.135726	0.1132
chr7	102158609	102170445	ENST00000292535	intron	9	+	11836	ENSG00000257923	CUX1	2557	protein_coding	13723	1	NM_181552.4	NM_181552	7	q22.1	24	0	108.35	136.67	0.658855	0.901598	0.792786	-0.133931	0.108812
chr7	102170551	102178468	ENST00000292535	intron	10	+	7917	ENSG00000257923	CUX1	2557	protein_coding	13723	1	NM_181552.4	NM_181552	7	q22.1	24	0	78.42	118.18	0.537913	0.773699	0.663564	-0.125651	0.110135
chr7	102178658	102189812	ENST00000292535	intron	11	+	11154	ENSG00000257923	CUX1	2557	protein_coding	13723	1	NM_181552.4	NM_181552	7	q22.1	24	0	114.15	138.98	0.685611	0.921194	0.821341	-0.13573	0.0998528
chr7	102189872	102193841	ENST00000292535	intron	12	+	3969	ENSG00000257923	CUX1	2557	protein_coding	13723	1	NM_181552.4	NM_181552	7	q22.1	24	0	73.11	82.27	0.750133	0.967729	0.888659	-0.138527	0.0790698
chr7	102193891	102195506	ENST00000292535	intron	13	+	1615	ENSG00000257923	CUX1	2557	protein_coding	13723	1	NM_181552.4	NM_181552	7	q22.1	24	0	74.85	88.93	0.689295	0.940441	0.841673	-0.152378	0.0987678
chr7	102195604	102196633	ENST00000292535	intron	14	+	1029	ENSG00000257923	CUX1	2557	protein_coding	13723	1	NM_181552.4	NM_181552	7	q22.1	24	0	39.89	100.33	0.256093	0.539903	0.397588	-0.141495	0.142315
chr7	102197306	102198801	ENST00000292535	intron	15	+	1495	ENSG00000257923	CUX1	2557	protein_coding	13723	1	NM_181552.4	NM_181552	7	q22.1	24	0	34.22	55.49	0.433455	0.773381	0.616688	-0.183233	0.156693
chr7	102198868	102200070	ENST00000292535	intron	16	+	1202	ENSG00000257923	CUX1	2557	protein_coding	13723	1	NM_181552.4	NM_181552	7	q22.1	24	0	39.45	66.07	0.429709	0.748809	0.597094	-0.167385	0.151715
chr7	102200173	102201359	ENST00000292535	intron	17	+	1186	ENSG00000257923	CUX1	2557	protein_coding	13723	1	NM_181552.4	NM_181552	7	q22.1	24	0	55.07	69.13	0.590372	0.942377	0.796615	-0.206243	0.145762
chr7	102202205	102204390	ENST00000292535	intron	18	+	2185	ENSG00000257923	CUX1	2557	protein_coding	13723	1	NM_181552.4	NM_181552	7	q22.1	24	0	56.8	70.35	0.6506	0.926706	0.807392	-0.156792	0.119315
chr7	102204557	102205113	ENST00000292535	intron	19	+	556	ENSG00000257923	CUX1	2557	protein_coding	13723	1	NM_181552.4	NM_181552	7	q22.1	24	0	62.05	69.44	0.758044	0.97715	0.893577	-0.135533	0.0835724
chr7	102205171	102227366	ENST00000292535	intron	20	+	22195	ENSG00000257923	CUX1	2557	protein_coding	13723	1	NM_181552.4	NM_181552	7	q22.1	24	0	63.15	76.33	0.634937	0.945545	0.827329	-0.192392	0.118216
chr7	102227670	102234051	ENST00000292535	intron	21	+	6381	ENSG00000257923	CUX1	2557	protein_coding	13723	1	NM_181552.4	NM_181552	7	q22.1	24	0	53.05	63.53	0.638597	0.95854	0.835039	-0.196442	0.123501
chr7	102234241	102239319	ENST00000292535	intron	22	+	5078	ENSG00000257923	CUX1	2557	protein_coding	13723	1	NM_181552.4	NM_181552	7	q22.1	24	0	34.47	43.2	0.608343	0.926766	0.797917	-0.189574	0.12885
chr7	102239585	102248411	ENST00000292535	intron	23	+	8826	ENSG00000257923	CUX1	2557	protein_coding	13723	1	NM_181552.4	NM_181552	7	q22.1	24	1	27.78	36.62	0.508203	0.93983	0.758602	-0.250399	0.181228
chr7	102483714	102483824	ENST00000465829	intron	20	-	110	ENSG00000170667	RASA4B	35202	protein_coding	6095	1	NM_001367767.2	NM_001367767	7	q22.1	21	1	70.8	75.51	0.728177	0.998149	0.937624	-0.209448	0.0605253
chr7	102483890	102485038	ENST00000465829	intron	19	-	1148	ENSG00000170667	RASA4B	35202	protein_coding	6095	1	NM_001367767.2	NM_001367767	7	q22.1	21	0	90.71	102.16	0.620326	0.997152	0.887921	-0.267595	0.109231
chr7	102485160	102488462	ENST00000465829	intron	18	-	3302	ENSG00000170667	RASA4B	35202	protein_coding	6095	1	NM_001367767.2	NM_001367767	7	q22.1	21	0	92.96	119.24	0.632294	0.899714	0.779604	-0.14731	0.12011
chr7	102488599	102490985	ENST00000465829	intron	17	-	2386	ENSG00000170667	RASA4B	35202	protein_coding	6095	1	NM_001367767.2	NM_001367767	7	q22.1	21	0	115.38	166.91	0.401291	0.905212	0.691271	-0.28998	0.213941
chr7	102491124	102493115	ENST00000465829	intron	16	-	1991	ENSG00000170667	RASA4B	35202	protein_coding	6095	1	NM_001367767.2	NM_001367767	7	q22.1	21	0	123.09	166.25	0.442844	0.941416	0.740391	-0.297547	0.201025
chr7	102493286	102493824	ENST00000465829	intron	15	-	538	ENSG00000170667	RASA4B	35202	protein_coding	6095	1	NM_001367767.2	NM_001367767	7	q22.1	21	0	76.16	76.69	0.960654	0.998913	0.993089	-0.0324355	0.00582367
chr7	102493970	102494537	ENST00000465829	intron	14	-	567	ENSG00000170667	RASA4B	35202	protein_coding	6095	1	NM_001367767.2	NM_001367767	7	q22.1	21	0	56.76	67.53	0.59642	0.987658	0.840515	-0.244095	0.147143
chr7	102494676	102494880	ENST00000465829	intron	13	-	204	ENSG00000170667	RASA4B	35202	protein_coding	6095	1	NM_001367767.2	NM_001367767	7	q22.1	21	0	60.71	62.33	0.893707	0.998735	0.974009	-0.0803019	0.0247257
chr7	102495074	102495277	ENST00000465829	intron	12	-	203	ENSG00000170667	RASA4B	35202	protein_coding	6095	1	NM_001367767.2	NM_001367767	7	q22.1	21	0	19.62	22.76	0.560205	0.990859	0.862039	-0.301834	0.12882
chr7	102495391	102496139	ENST00000465829	intron	11	-	748	ENSG00000170667	RASA4B	35202	protein_coding	6095	1	NM_001367767.2	NM_001367767	7	q22.1	21	0	24.22	47.18	0.202925	0.829012	0.513353	-0.310428	0.315659
chr7	102496205	102496468	ENST00000465829	intron	10	-	263	ENSG00000170667	RASA4B	35202	protein_coding	6095	1	NM_001367767.2	NM_001367767	7	q22.1	21	0	38.95	54.2	0.452033	0.917004	0.718635	-0.266602	0.19837
chr7	102496620	102496846	ENST00000465829	intron	9	-	226	ENSG00000170667	RASA4B	35202	protein_coding	6095	1	NM_001367767.2	NM_001367767	7	q22.1	21	0	42.98	60.62	0.412758	0.952525	0.709007	-0.296248	0.243518
chr7	102496965	102500698	ENST00000465829	intron	8	-	3733	ENSG00000170667	RASA4B	35202	protein_coding	6095	1	NM_001367767.2	NM_001367767	7	q22.1	21	0	43.84	74.51	0.280091	0.864927	0.588377	-0.308286	0.276549
chr7	102500794	102501095	ENST00000465829	intron	7	-	301	ENSG00000170667	RASA4B	35202	protein_coding	6095	1	NM_001367767.2	NM_001367767	7	q22.1	21	0	66.13	66.36	0.967155	0.997798	0.996534	-0.0293792	0.00126385
chr7	102501228	102503162	ENST00000465829	intron	6	-	1934	ENSG00000170667	RASA4B	35202	protein_coding	6095	1	NM_001367767.2	NM_001367767	7	q22.1	21	0	57.27	58.2	0.929829	0.998984	0.984021	-0.0541917	0.0149632
chr7	102503245	102506694	ENST00000465829	intron	5	-	3449	ENSG00000170667	RASA4B	35202	protein_coding	6095	1	NM_001367767.2	NM_001367767	7	q22.1	21	0	44.51	48.85	0.749257	0.989622	0.911157	-0.161899	0.0784655
chr7	102506825	102509598	ENST00000465829	intron	4	-	2773	ENSG00000170667	RASA4B	35202	protein_coding	6095	1	NM_001367767.2	NM_001367767	7	q22.1	21	0	NA	NA	NA	NA	NA	NA	NA
chr7	102509661	102510178	ENST00000465829	intron	3	-	517	ENSG00000170667	RASA4B	35202	protein_coding	6095	1	NM_001367767.2	NM_001367767	7	q22.1	21	0	25.25	25.35	0.923203	0.994811	0.996055	-0.0728525	-0.00124413
chr7	102510293	102511924	ENST00000465829	intron	2	-	1631	ENSG00000170667	RASA4B	35202	protein_coding	6095	1	NM_001367767.2	NM_001367767	7	q22.1	21	0	31.82	32.85	0.843604	0.998403	0.968645	-0.125041	0.0297577
chr7	102511982	102517645	ENST00000465829	intron	1	-	5663	ENSG00000170667	RASA4B	35202	protein_coding	6095	1	NM_001367767.2	NM_001367767	7	q22.1	21	0	9.09	22.07	0.0460123	0.955274	0.411871	-0.365859	0.543403
chr7	102813532	102822039	ENST00000313221	intron	19	-	8507	ENSG00000161040	FBXL13	21658	protein_coding	2744	1	NA	NM_145032	7	q22.1	20	1	15.36	43.05	0.159439	0.574664	0.356794	-0.197355	0.21787
chr7	102822204	102832839	ENST00000313221	intron	18	-	10635	ENSG00000161040	FBXL13	21658	protein_coding	2744	1	NA	NM_145032	7	q22.1	20	0	10.8	44.64	0.0430842	0.546773	0.241935	-0.198851	0.304838
chr7	102832975	102854776	ENST00000313221	intron	17	-	21801	ENSG00000161040	FBXL13	21658	protein_coding	2744	1	NA	NM_145032	7	q22.1	20	0	10.18	41.42	0.0275493	0.565168	0.245775	-0.218226	0.319393
chr7	102854861	102877466	ENST00000313221	intron	16	-	22605	ENSG00000161040	FBXL13	21658	protein_coding	2744	1	NA	NM_145032	7	q22.1	20	0	23.76	36.93	0.313074	0.887629	0.643379	-0.330305	0.24425
chr7	102877594	102878330	ENST00000313221	intron	15	-	736	ENSG00000161040	FBXL13	21658	protein_coding	2744	1	NA	NM_145032	7	q22.1	20	0	31.45	47.2	0.376563	0.887441	0.666314	-0.289751	0.221127
chr7	102878451	102883304	ENST00000313221	intron	14	-	4853	ENSG00000161040	FBXL13	21658	protein_coding	2744	1	NA	NM_145032	7	q22.1	20	0	24.67	34.31	0.419549	0.921483	0.719032	-0.299484	0.20245
chr7	102883468	102883567	ENST00000313221	intron	13	-	99	ENSG00000161040	FBXL13	21658	protein_coding	2744	1	NA	NM_145032	7	q22.1	20	0	28.56	39.56	0.43308	0.92449	0.721941	-0.288861	0.202548
chr7	102883686	102884213	ENST00000313221	intron	12	-	527	ENSG00000161040	FBXL13	21658	protein_coding	2744	1	NA	NM_145032	7	q22.1	20	0	24.38	31.78	0.507298	0.923207	0.767149	-0.259851	0.156058
chr7	102884313	102913085	ENST00000313221	intron	11	-	28772	ENSG00000161040	FBXL13	21658	protein_coding	2744	1	NA	NM_145032	7	q22.1	20	0	32.49	69.05	0.317968	0.655539	0.470529	-0.152561	0.18501
chr7	102913216	102926273	ENST00000313221	intron	10	-	13057	ENSG00000161040	FBXL13	21658	protein_coding	2744	1	NA	NM_145032	7	q22.1	20	0	40.2	52.98	0.481042	0.946579	0.758777	-0.277735	0.187802
chr7	102926375	102931880	ENST00000313221	intron	9	-	5505	ENSG00000161040	FBXL13	21658	protein_coding	2744	1	NA	NM_145032	7	q22.1	20	0	50.18	65.36	0.52962	0.943819	0.767748	-0.238127	0.176071
chr7	102931934	102963532	ENST00000313221	intron	8	-	31598	ENSG00000161040	FBXL13	21658	protein_coding	2744	1	NA	NM_145032	7	q22.1	20	0	39.91	70.78	0.350621	0.790435	0.56386	-0.213239	0.226576
chr7	102963666	102968021	ENST00000313221	intron	7	-	4355	ENSG00000161040	FBXL13	21658	protein_coding	2744	1	NA	NM_145032	7	q22.1	20	0	35.09	60.33	0.319036	0.835038	0.581634	-0.262599	0.253404
chr7	102968118	103025062	ENST00000313221	intron	6	-	56944	ENSG00000161040	FBXL13	21658	protein_coding	2744	1	NA	NM_145032	7	q22.1	20	0	NA	NA	NA	NA	NA	NA	NA
chr7	103025231	103027448	ENST00000313221	intron	5	-	2217	ENSG00000161040	FBXL13	21658	protein_coding	2744	1	NA	NM_145032	7	q22.1	20	0	NA	NA	NA	NA	NA	NA	NA
chr7	103027559	103028599	ENST00000313221	intron	4	-	1040	ENSG00000161040	FBXL13	21658	protein_coding	2744	1	NA	NM_145032	7	q22.1	20	0	NA	NA	NA	NA	NA	NA	NA
chr7	103028749	103029350	ENST00000313221	intron	3	-	601	ENSG00000161040	FBXL13	21658	protein_coding	2744	1	NA	NM_145032	7	q22.1	20	0	NA	NA	NA	NA	NA	NA	NA
chr7	103029419	103055643	ENST00000313221	intron	2	-	26224	ENSG00000161040	FBXL13	21658	protein_coding	2744	1	NA	NM_145032	7	q22.1	20	0	NA	NA	NA	NA	NA	NA	NA
chr7	103055748	103074245	ENST00000313221	intron	1	-	18497	ENSG00000161040	FBXL13	21658	protein_coding	2744	1	NA	NM_145032	7	q22.1	20	0	NA	NA	NA	NA	NA	NA	NA
chr7	104126894	104136780	ENST00000297431	intron	13	-	9886	ENSG00000164815	ORC5	8491	protein_coding	1924	1	NM_002553.4	NM_002553	7	q22.2	14	1	14.53	23.71	0.354645	0.850677	0.612822	-0.258176	0.237856
chr7	104136894	104161071	ENST00000297431	intron	12	-	24177	ENSG00000164815	ORC5	8491	protein_coding	1924	1	NM_002553.4	NM_002553	7	q22.2	14	0	29.71	41.89	0.501745	0.867176	0.709238	-0.207493	0.157938
chr7	104161183	104165234	ENST00000297431	intron	11	-	4051	ENSG00000164815	ORC5	8491	protein_coding	1924	1	NM_002553.4	NM_002553	7	q22.2	14	0	36.56	52.64	0.459218	0.872556	0.694529	-0.235311	0.178027
chr7	104165283	104166771	ENST00000297431	intron	10	-	1488	ENSG00000164815	ORC5	8491	protein_coding	1924	1	NM_002553.4	NM_002553	7	q22.2	14	0	30.16	48.85	0.390805	0.815833	0.6174	-0.226595	0.198432
chr7	104166885	104168472	ENST00000297431	intron	9	-	1587	ENSG00000164815	ORC5	8491	protein_coding	1924	1	NM_002553.4	NM_002553	7	q22.2	14	0	20.93	46.85	0.243081	0.666652	0.446745	-0.203664	0.219907
chr7	104168526	104183942	ENST00000297431	intron	8	-	15416	ENSG00000164815	ORC5	8491	protein_coding	1924	1	NM_002553.4	NM_002553	7	q22.2	14	0	31.78	48.71	0.439571	0.82704	0.652433	-0.212862	0.174608
chr7	104184034	104184122	ENST00000297431	intron	7	-	88	ENSG00000164815	ORC5	8491	protein_coding	1924	1	NM_002553.4	NM_002553	7	q22.2	14	0	29.62	58.65	0.307531	0.715173	0.50503	-0.197499	0.210144
chr7	104184172	104188250	ENST00000297431	intron	6	-	4078	ENSG00000164815	ORC5	8491	protein_coding	1924	1	NM_002553.4	NM_002553	7	q22.2	14	0	29.45	51.16	0.373834	0.773201	0.575645	-0.201811	0.197556
chr7	104188382	104195142	ENST00000297431	intron	5	-	6760	ENSG00000164815	ORC5	8491	protein_coding	1924	1	NM_002553.4	NM_002553	7	q22.2	14	0	31.6	43.76	0.469531	0.916315	0.722121	-0.25259	0.194194
chr7	104195255	104197724	ENST00000297431	intron	4	-	2469	ENSG00000164815	ORC5	8491	protein_coding	1924	1	NM_002553.4	NM_002553	7	q22.2	14	0	31.73	41.58	0.537045	0.918356	0.763107	-0.226063	0.155249
chr7	104197800	104200757	ENST00000297431	intron	3	-	2957	ENSG00000164815	ORC5	8491	protein_coding	1924	1	NM_002553.4	NM_002553	7	q22.2	14	0	25.36	32.98	0.523644	0.941109	0.768951	-0.245307	0.172158
chr7	104200959	104204141	ENST00000297431	intron	2	-	3182	ENSG00000164815	ORC5	8491	protein_coding	1924	1	NM_002553.4	NM_002553	7	q22.2	14	0	26.25	41.75	0.419532	0.823301	0.628743	-0.20921	0.194559
chr7	104204235	104207832	ENST00000297431	intron	1	-	3597	ENSG00000164815	ORC5	8491	protein_coding	1924	1	NM_002553.4	NM_002553	7	q22.2	14	0	19.95	37.47	0.293799	0.758829	0.532426	-0.238627	0.226403
chr7	105118023	105126247	ENST00000393651	intron	15	-	8224	ENSG00000135250	SRPK2	11306	protein_coding	3679	1	NM_182692.3	NM_001350740	7	q22.3	16	1	89.2	255.02	0.270957	0.431267	0.349776	-0.0788193	0.0814909
chr7	105126341	105126992	ENST00000393651	intron	14	-	651	ENSG00000135250	SRPK2	11306	protein_coding	3679	1	NM_182692.3	NM_001350740	7	q22.3	16	0	145.91	246.89	0.50207	0.677571	0.590992	-0.088922	0.0865793
chr7	105127063	105132790	ENST00000393651	intron	13	-	5727	ENSG00000135250	SRPK2	11306	protein_coding	3679	1	NM_182692.3	NM_001350740	7	q22.3	16	0	227.96	271.6	0.730435	0.921309	0.839323	-0.108887	0.0819862
chr7	105132899	105133003	ENST00000393651	intron	12	-	104	ENSG00000135250	SRPK2	11306	protein_coding	3679	1	NM_182692.3	NM_001350740	7	q22.3	16	0	181.38	201.73	0.761872	0.974842	0.899123	-0.137251	0.0757192
chr7	105133105	105142007	ENST00000393651	intron	11	-	8902	ENSG00000135250	SRPK2	11306	protein_coding	3679	1	NM_182692.3	NM_001350740	7	q22.3	16	0	140.89	199.75	0.565519	0.821988	0.705332	-0.139812	0.116656
chr7	105142491	105143083	ENST00000393651	intron	10	-	592	ENSG00000135250	SRPK2	11306	protein_coding	3679	1	NM_182692.3	NM_001350740	7	q22.3	16	0	114.6	143	0.666996	0.8986	0.801399	-0.134403	0.0972016
chr7	105143331	105145282	ENST00000393651	intron	9	-	1951	ENSG00000135250	SRPK2	11306	protein_coding	3679	1	NM_182692.3	NM_001350740	7	q22.3	16	0	107.76	184.13	0.373098	0.759152	0.585239	-0.212141	0.173913
chr7	105145309	105146492	ENST00000393651	intron	8	-	1183	ENSG00000135250	SRPK2	11306	protein_coding	3679	1	NM_182692.3	NM_001350740	7	q22.3	16	0	99.33	183.69	0.350089	0.707186	0.540748	-0.190659	0.166438
chr7	105146659	105160506	ENST00000393651	intron	7	-	13847	ENSG00000135250	SRPK2	11306	protein_coding	3679	1	NM_182692.3	NM_001350740	7	q22.3	16	0	162.04	214.64	0.642018	0.850492	0.754939	-0.11292	0.0955537
chr7	105160614	105167376	ENST00000393651	intron	6	-	6762	ENSG00000135250	SRPK2	11306	protein_coding	3679	1	NM_182692.3	NM_001350740	7	q22.3	16	0	208.82	239.42	0.786976	0.935654	0.872191	-0.0852149	0.0634625
chr7	105167465	105168007	ENST00000393651	intron	5	-	542	ENSG00000135250	SRPK2	11306	protein_coding	3679	1	NM_182692.3	NM_001350740	7	q22.3	16	0	143.56	158.31	0.824506	0.960265	0.906828	-0.0823225	0.0534368
chr7	105168096	105169156	ENST00000393651	intron	4	-	1060	ENSG00000135250	SRPK2	11306	protein_coding	3679	1	NM_182692.3	NM_001350740	7	q22.3	16	0	155.35	199.76	0.675882	0.867869	0.777683	-0.101801	0.0901858
chr7	105169266	105203627	ENST00000393651	intron	3	-	34361	ENSG00000135250	SRPK2	11306	protein_coding	3679	1	NM_182692.3	NM_001350740	7	q22.3	16	0	234.07	272	0.746297	0.938378	0.860551	-0.114254	0.0778264
chr7	105203786	105388647	ENST00000393651	intron	2	-	184861	ENSG00000135250	SRPK2	11306	protein_coding	3679	1	NM_182692.3	NM_001350740	7	q22.3	16	0	148.65	283.27	0.389289	0.654932	0.524764	-0.135475	0.130168
chr7	105388703	105388790	ENST00000393651	intron	1	-	87	ENSG00000135250	SRPK2	11306	protein_coding	3679	1	NM_182692.3	NM_001350740	7	q22.3	16	0	189.22	215.64	0.759801	0.951855	0.877481	-0.11768	0.0743742
chr7	105457927	105459167	ENST00000469408	intron	15	-	1240	ENSG00000091127	PUS7	26033	protein_coding	3525	1	NM_019042.5	NM_001318164	7	q22.3	16	1	NA	NA	NA	NA	NA	NA	NA
chr7	105459260	105462620	ENST00000469408	intron	14	-	3360	ENSG00000091127	PUS7	26033	protein_coding	3525	1	NM_019042.5	NM_001318164	7	q22.3	16	0	NA	NA	NA	NA	NA	NA	NA
chr7	105462751	105465312	ENST00000469408	intron	13	-	2561	ENSG00000091127	PUS7	26033	protein_coding	3525	1	NM_019042.5	NM_001318164	7	q22.3	16	0	7.95	10.76	0.284012	0.970693	0.738848	-0.454836	0.231846
chr7	105465415	105468336	ENST00000469408	intron	12	-	2921	ENSG00000091127	PUS7	26033	protein_coding	3525	1	NM_019042.5	NM_001318164	7	q22.3	16	0	NA	NA	NA	NA	NA	NA	NA
chr7	105468464	105470687	ENST00000469408	intron	11	-	2223	ENSG00000091127	PUS7	26033	protein_coding	3525	1	NM_019042.5	NM_001318164	7	q22.3	16	0	NA	NA	NA	NA	NA	NA	NA
chr7	105470849	105472131	ENST00000469408	intron	10	-	1282	ENSG00000091127	PUS7	26033	protein_coding	3525	1	NM_019042.5	NM_001318164	7	q22.3	16	0	NA	NA	NA	NA	NA	NA	NA
chr7	105472194	105481051	ENST00000469408	intron	9	-	8857	ENSG00000091127	PUS7	26033	protein_coding	3525	1	NM_019042.5	NM_001318164	7	q22.3	16	0	11.6	13.42	0.567942	0.980535	0.864382	-0.29644	0.116154
chr7	105481178	105482311	ENST00000469408	intron	8	-	1133	ENSG00000091127	PUS7	26033	protein_coding	3525	1	NM_019042.5	NM_001318164	7	q22.3	16	0	12.98	15.07	0.500171	0.991197	0.861314	-0.361143	0.129883
chr7	105482441	105491539	ENST00000469408	intron	7	-	9098	ENSG00000091127	PUS7	26033	protein_coding	3525	1	NM_019042.5	NM_001318164	7	q22.3	16	0	13.73	18.29	0.311577	0.975212	0.750683	-0.439107	0.224529
chr7	105491618	105495141	ENST00000469408	intron	6	-	3523	ENSG00000091127	PUS7	26033	protein_coding	3525	1	NM_019042.5	NM_001318164	7	q22.3	16	0	15.18	18.33	0.491757	0.979662	0.828151	-0.336394	0.151512
chr7	105495254	105502419	ENST00000469408	intron	5	-	7165	ENSG00000091127	PUS7	26033	protein_coding	3525	1	NM_019042.5	NM_001318164	7	q22.3	16	0	7.56	19.95	0.087953	0.774845	0.378947	-0.290994	0.395898
chr7	105502565	105505954	ENST00000469408	intron	4	-	3389	ENSG00000091127	PUS7	26033	protein_coding	3525	1	NM_019042.5	NM_001318164	7	q22.3	16	0	12.44	21.87	0.225945	0.886297	0.568816	-0.342871	0.317482
chr7	105506057	105506188	ENST00000469408	intron	3	-	131	ENSG00000091127	PUS7	26033	protein_coding	3525	1	NM_019042.5	NM_001318164	7	q22.3	16	0	11.96	22.76	0.213742	0.849201	0.525483	-0.311741	0.323718
chr7	105506274	105508114	ENST00000469408	intron	2	-	1840	ENSG00000091127	PUS7	26033	protein_coding	3525	1	NM_019042.5	NM_001318164	7	q22.3	16	0	NA	NA	NA	NA	NA	NA	NA
chr7	105508545	105522051	ENST00000469408	intron	1	-	13506	ENSG00000091127	PUS7	26033	protein_coding	3525	1	NM_019042.5	NM_001318164	7	q22.3	16	0	NA	NA	NA	NA	NA	NA	NA
chr7	105607891	105610528	ENST00000419735	intron	11	-	2637	ENSG00000146776	ATXN7L1	22210	protein_coding	5707	1	NM_020725.2	NM_020725	7	q22.3	12	1	NA	NA	NA	NA	NA	NA	NA
chr7	105610604	105613861	ENST00000419735	intron	10	-	3257	ENSG00000146776	ATXN7L1	22210	protein_coding	5707	1	NM_020725.2	NM_020725	7	q22.3	12	0	19.64	74.78	0.138905	0.425918	0.262637	-0.123732	0.163281
chr7	105614817	105620199	ENST00000419735	intron	9	-	5382	ENSG00000146776	ATXN7L1	22210	protein_coding	5707	1	NM_020725.2	NM_020725	7	q22.3	12	0	33.49	66.64	0.334564	0.681029	0.502551	-0.167987	0.178478
chr7	105620322	105624074	ENST00000419735	intron	8	-	3752	ENSG00000146776	ATXN7L1	22210	protein_coding	5707	1	NM_020725.2	NM_020725	7	q22.3	12	0	28.78	47.56	0.334606	0.83639	0.60513	-0.270525	0.231259
chr7	105624268	105638352	ENST00000419735	intron	7	-	14084	ENSG00000146776	ATXN7L1	22210	protein_coding	5707	1	NM_020725.2	NM_020725	7	q22.3	12	0	41.64	69.87	0.384986	0.792988	0.595964	-0.210978	0.197024
chr7	105638610	105639486	ENST00000419735	intron	6	-	876	ENSG00000146776	ATXN7L1	22210	protein_coding	5707	1	NM_020725.2	NM_020725	7	q22.3	12	0	41.84	72.18	0.443776	0.70698	0.579662	-0.135886	0.127318
chr7	105639570	105642837	ENST00000419735	intron	5	-	3267	ENSG00000146776	ATXN7L1	22210	protein_coding	5707	1	NM_020725.2	NM_020725	7	q22.3	12	0	46.84	83.71	0.393624	0.718057	0.559551	-0.165927	0.158506
chr7	105643122	105665065	ENST00000419735	intron	4	-	21943	ENSG00000146776	ATXN7L1	22210	protein_coding	5707	1	NM_020725.2	NM_020725	7	q22.3	12	0	63.33	105	0.453054	0.732512	0.603143	-0.150089	0.129369
chr7	105665289	105788603	ENST00000419735	intron	3	-	123314	ENSG00000146776	ATXN7L1	22210	protein_coding	5707	1	NM_020725.2	NM_020725	7	q22.3	12	0	19.67	101.49	0.098964	0.317423	0.193812	-0.0948482	0.123611
chr7	105788709	105875811	ENST00000419735	intron	2	-	87102	ENSG00000146776	ATXN7L1	22210	protein_coding	5707	1	NM_020725.2	NM_020725	7	q22.3	12	0	24.2	38.51	0.384351	0.847608	0.628408	-0.244057	0.2192
chr7	105875881	105876377	ENST00000419735	intron	1	-	496	ENSG00000146776	ATXN7L1	22210	protein_coding	5707	1	NM_020725.2	NM_020725	7	q22.3	12	0	40.87	67.4	0.397886	0.806034	0.60638	-0.208494	0.199654
chr7	107045215	107070280	ENST00000265717	intron	1	+	25065	ENSG00000005249	PRKAR2B	9392	protein_coding	3689	1	NM_002736.3	NM_002736	7	q22.3	11	0	91.36	92.87	0.917412	0.99855	0.983741	-0.0663289	0.014809
chr7	107070317	107121951	ENST00000265717	intron	2	+	51634	ENSG00000005249	PRKAR2B	9392	protein_coding	3689	1	NM_002736.3	NM_002736	7	q22.3	11	0	119.15	120.18	0.937247	0.999557	0.99143	-0.0541823	0.00812795
chr7	107122005	107128211	ENST00000265717	intron	3	+	6206	ENSG00000005249	PRKAR2B	9392	protein_coding	3689	1	NM_002736.3	NM_002736	7	q22.3	11	0	142.78	149.93	0.85918	0.996133	0.952311	-0.0931313	0.0438215
chr7	107128296	107140846	ENST00000265717	intron	4	+	12550	ENSG00000005249	PRKAR2B	9392	protein_coding	3689	1	NM_002736.3	NM_002736	7	q22.3	11	0	176.44	188.84	0.842252	0.994498	0.934336	-0.0920841	0.0601616
chr7	107140954	107146307	ENST00000265717	intron	5	+	5353	ENSG00000005249	PRKAR2B	9392	protein_coding	3689	1	NM_002736.3	NM_002736	7	q22.3	11	0	138.36	139.82	0.937159	0.999526	0.989558	-0.0523991	0.0099682
chr7	107146462	107150921	ENST00000265717	intron	6	+	4459	ENSG00000005249	PRKAR2B	9392	protein_coding	3689	1	NM_002736.3	NM_002736	7	q22.3	11	0	164.04	164.65	0.970034	0.999322	0.996295	-0.0262616	0.00302697
chr7	107151024	107153176	ENST00000265717	intron	7	+	2152	ENSG00000005249	PRKAR2B	9392	protein_coding	3689	1	NM_002736.3	NM_002736	7	q22.3	11	0	164.15	165.33	0.956051	0.99933	0.992863	-0.0368119	0.00646726
chr7	107153252	107156983	ENST00000265717	intron	8	+	3731	ENSG00000005249	PRKAR2B	9392	protein_coding	3689	1	NM_002736.3	NM_002736	7	q22.3	11	0	159.62	164.4	0.922236	0.999866	0.970925	-0.0486885	0.0289411
chr7	107157050	107157185	ENST00000265717	intron	9	+	135	ENSG00000005249	PRKAR2B	9392	protein_coding	3689	1	NM_002736.3	NM_002736	7	q22.3	11	0	134.07	137.38	0.925094	0.999445	0.975906	-0.0508124	0.0235389
chr7	107157325	107159448	ENST00000265717	intron	10	+	2123	ENSG00000005249	PRKAR2B	9392	protein_coding	3689	1	NM_002736.3	NM_002736	7	q22.3	11	1	192.85	197.6	0.918795	0.997641	0.975962	-0.0571667	0.0216792
chr7	107203631	107210525	ENST00000297135	intron	21	-	6894	ENSG00000164597	COG5	14857	protein_coding	4658	1	NM_006348.5	NM_001379516	7	q22.3	22	1	27.42	118.4	0.121488	0.360032	0.231588	-0.1101	0.128444
chr7	107210606	107211098	ENST00000297135	intron	20	-	492	ENSG00000164597	COG5	14857	protein_coding	4658	1	NM_006348.5	NM_001379516	7	q22.3	22	0	46.64	72.38	0.463339	0.809587	0.644377	-0.181038	0.16521
chr7	107211226	107230614	ENST00000297135	intron	19	-	19388	ENSG00000164597	COG5	14857	protein_coding	4658	1	NM_006348.5	NM_001379516	7	q22.3	22	0	48.55	76.93	0.440036	0.78715	0.631093	-0.191057	0.156057
chr7	107230692	107236449	ENST00000297135	intron	18	-	5757	ENSG00000164597	COG5	14857	protein_coding	4658	1	NM_006348.5	NM_001379516	7	q22.3	22	0	41.04	54	0.557833	0.892372	0.76	-0.202167	0.132372
chr7	107236688	107248395	ENST00000297135	intron	17	-	11707	ENSG00000164597	COG5	14857	protein_coding	4658	1	NM_006348.5	NM_001379516	7	q22.3	22	0	27.33	45.02	0.370557	0.819626	0.607064	-0.236506	0.212562
chr7	107248500	107256731	ENST00000297135	intron	16	-	8231	ENSG00000164597	COG5	14857	protein_coding	4658	1	NM_006348.5	NM_001379516	7	q22.3	22	0	56.11	68.56	0.631856	0.943893	0.818407	-0.186552	0.125486
chr7	107256795	107258272	ENST00000297135	intron	15	-	1477	ENSG00000164597	COG5	14857	protein_coding	4658	1	NM_006348.5	NM_001379516	7	q22.3	22	0	45.16	56.02	0.58607	0.948888	0.806141	-0.22007	0.142747
chr7	107258384	107281299	ENST00000297135	intron	14	-	22915	ENSG00000164597	COG5	14857	protein_coding	4658	1	NM_006348.5	NM_001379516	7	q22.3	22	0	49.47	90.07	0.418795	0.689499	0.549239	-0.130444	0.14026
chr7	107281400	107283570	ENST00000297135	intron	13	-	2170	ENSG00000164597	COG5	14857	protein_coding	4658	1	NM_006348.5	NM_001379516	7	q22.3	22	0	45.53	72.82	0.432809	0.804036	0.62524	-0.192431	0.178796
chr7	107283733	107298141	ENST00000297135	intron	12	-	14408	ENSG00000164597	COG5	14857	protein_coding	4658	1	NM_006348.5	NM_001379516	7	q22.3	22	0	88.2	98.18	0.771973	0.974303	0.89835	-0.126377	0.0759532
chr7	107298347	107324439	ENST00000297135	intron	11	-	26092	ENSG00000164597	COG5	14857	protein_coding	4658	1	NM_006348.5	NM_001379516	7	q22.3	22	0	92.84	111.16	0.68269	0.938716	0.835193	-0.152503	0.103524
chr7	107324522	107362032	ENST00000297135	intron	10	-	37510	ENSG00000164597	COG5	14857	protein_coding	4658	1	NM_006348.5	NM_001379516	7	q22.3	22	0	108.93	126.75	0.733845	0.946616	0.859408	-0.125564	0.0872074
chr7	107362111	107362307	ENST00000297135	intron	9	-	196	ENSG00000164597	COG5	14857	protein_coding	4658	1	NM_006348.5	NM_001379516	7	q22.3	22	0	107.45	113.24	0.870776	0.986187	0.94887	-0.0780939	0.0373177
chr7	107362421	107372594	ENST00000297135	intron	8	-	10173	ENSG00000164597	COG5	14857	protein_coding	4658	1	NM_006348.5	NM_001379516	7	q22.3	22	0	99.04	109.47	0.792372	0.976654	0.904723	-0.11235	0.0719312
chr7	107372761	107412501	ENST00000297135	intron	7	-	39740	ENSG00000164597	COG5	14857	protein_coding	4658	1	NM_006348.5	NM_001379516	7	q22.3	22	0	78.58	104.31	0.612029	0.871883	0.753331	-0.141303	0.118552
chr7	107412633	107527236	ENST00000297135	intron	6	-	114603	ENSG00000164597	COG5	14857	protein_coding	4658	1	NM_006348.5	NM_001379516	7	q22.3	22	0	55.36	81.82	0.519961	0.818898	0.676607	-0.156646	0.142291
chr7	107527358	107548110	ENST00000297135	intron	5	-	20752	ENSG00000164597	COG5	14857	protein_coding	4658	1	NM_006348.5	NM_001379516	7	q22.3	22	0	151.35	163.82	0.831849	0.977999	0.92388	-0.092031	0.0541188
chr7	107548181	107548277	ENST00000297135	intron	4	-	96	ENSG00000164597	COG5	14857	protein_coding	4658	1	NM_006348.5	NM_001379516	7	q22.3	22	0	135.02	139.96	0.892477	0.993678	0.964704	-0.0722275	0.0289737
chr7	107548333	107554284	ENST00000297135	intron	3	-	5951	ENSG00000164597	COG5	14857	protein_coding	4658	1	NM_006348.5	NM_001379516	7	q22.3	22	0	149.87	158.71	0.885699	0.979931	0.944301	-0.0586019	0.0356302
chr7	107554343	107557975	ENST00000297135	intron	2	-	3632	ENSG00000164597	COG5	14857	protein_coding	4658	1	NM_006348.5	NM_001379516	7	q22.3	22	0	143.96	152.6	0.877725	0.98324	0.943381	-0.0656567	0.0398591
chr7	107558116	107563802	ENST00000297135	intron	1	-	5686	ENSG00000164597	COG5	14857	protein_coding	4658	1	NM_006348.5	NM_001379516	7	q22.3	22	0	33.62	39.84	0.65399	0.958774	0.843876	-0.189885	0.114899
chr7	107564677	107567049	ENST00000673665	intron	1	+	2372	ENSG00000288558	DUS4L-BCAP29	54422	protein_coding	7127	1	NA	NA	7	q22.3	13	0	NA	NA	NA	NA	NA	NA	NA
chr7	107567187	107571144	ENST00000673665	intron	2	+	3957	ENSG00000288558	DUS4L-BCAP29	54422	protein_coding	7127	1	NA	NA	7	q22.3	13	0	NA	NA	NA	NA	NA	NA	NA
chr7	107571267	107573703	ENST00000673665	intron	3	+	2436	ENSG00000288558	DUS4L-BCAP29	54422	protein_coding	7127	1	NA	NA	7	q22.3	13	0	NA	NA	NA	NA	NA	NA	NA
chr7	107573822	107575187	ENST00000673665	intron	4	+	1365	ENSG00000288558	DUS4L-BCAP29	54422	protein_coding	7127	1	NA	NA	7	q22.3	13	0	NA	NA	NA	NA	NA	NA	NA
chr7	107575311	107576365	ENST00000673665	intron	5	+	1054	ENSG00000288558	DUS4L-BCAP29	54422	protein_coding	7127	1	NA	NA	7	q22.3	13	0	NA	NA	NA	NA	NA	NA	NA
chr7	107576593	107580758	ENST00000673665	intron	6	+	4165	ENSG00000288558	DUS4L-BCAP29	54422	protein_coding	7127	1	NA	NA	7	q22.3	13	0	NA	NA	NA	NA	NA	NA	NA
chr7	107580865	107583881	ENST00000673665	intron	7	+	3016	ENSG00000288558	DUS4L-BCAP29	54422	protein_coding	7127	1	NA	NA	7	q22.3	13	0	36.36	43.15	0.667906	0.951929	0.842642	-0.174736	0.109287
chr7	107583983	107593954	ENST00000673665	intron	8	+	9971	ENSG00000288558	DUS4L-BCAP29	54422	protein_coding	7127	1	NA	NA	7	q22.3	13	0	37.55	42.47	0.728946	0.964236	0.884154	-0.155207	0.0800829
chr7	107594106	107595866	ENST00000673665	intron	9	+	1760	ENSG00000288558	DUS4L-BCAP29	54422	protein_coding	7127	1	NA	NA	7	q22.3	13	0	30.93	48.05	0.446331	0.809216	0.643704	-0.197374	0.165511
chr7	107596003	107600396	ENST00000673665	intron	10	+	4393	ENSG00000288558	DUS4L-BCAP29	54422	protein_coding	7127	1	NA	NA	7	q22.3	13	0	50.75	65.38	0.591998	0.907319	0.776231	-0.184233	0.131088
chr7	107600506	107613331	ENST00000673665	intron	11	+	12825	ENSG00000288558	DUS4L-BCAP29	54422	protein_coding	7127	1	NA	NA	7	q22.3	13	0	26.16	47.33	0.336602	0.762663	0.552715	-0.216113	0.209948
chr7	107613433	107618327	ENST00000673665	intron	12	+	4894	ENSG00000288558	DUS4L-BCAP29	54422	protein_coding	7127	1	NA	NA	7	q22.3	13	1	23.38	51.31	0.279627	0.650511	0.455662	-0.176034	0.19485
chr7	107580302	107580758	ENST00000005259	intron	1	+	456	ENSG00000075790	BCAP29	24131	protein_coding	2911	1	NM_018844.4	NM_001371354	7	q22.3	8	0	17.15	22.6	0.426481	0.967172	0.75885	-0.332369	0.208323
chr7	107580865	107583881	ENST00000005259	intron	2	+	3016	ENSG00000075790	BCAP29	24131	protein_coding	2911	1	NM_018844.4	NM_001371354	7	q22.3	8	0	36.36	43.15	0.667906	0.951929	0.842642	-0.174736	0.109287
chr7	107583983	107593954	ENST00000005259	intron	3	+	9971	ENSG00000075790	BCAP29	24131	protein_coding	2911	1	NM_018844.4	NM_001371354	7	q22.3	8	0	37.55	42.47	0.728946	0.964236	0.884154	-0.155207	0.0800829
chr7	107594106	107595866	ENST00000005259	intron	4	+	1760	ENSG00000075790	BCAP29	24131	protein_coding	2911	1	NM_018844.4	NM_001371354	7	q22.3	8	0	30.93	48.05	0.446331	0.809216	0.643704	-0.197374	0.165511
chr7	107596003	107600396	ENST00000005259	intron	5	+	4393	ENSG00000075790	BCAP29	24131	protein_coding	2911	1	NM_018844.4	NM_001371354	7	q22.3	8	0	50.75	65.38	0.591998	0.907319	0.776231	-0.184233	0.131088
chr7	107600506	107613331	ENST00000005259	intron	6	+	12825	ENSG00000075790	BCAP29	24131	protein_coding	2911	1	NM_018844.4	NM_001371354	7	q22.3	8	0	26.16	47.33	0.336602	0.762663	0.552715	-0.216113	0.209948
chr7	107613433	107618327	ENST00000005259	intron	7	+	4894	ENSG00000075790	BCAP29	24131	protein_coding	2911	1	NM_018844.4	NM_001371354	7	q22.3	8	1	23.38	51.31	0.279627	0.650511	0.455662	-0.176034	0.19485
chr7	108150148	108159462	ENST00000379028	intron	32	-	9314	ENSG00000091129	NRCAM	7994	protein_coding	6701	1	NM_001037132.4	NM_001371124	7	q31.1	33	1	NA	NA	NA	NA	NA	NA	NA
chr7	108159542	108160360	ENST00000379028	intron	31	-	818	ENSG00000091129	NRCAM	7994	protein_coding	6701	1	NM_001037132.4	NM_001371124	7	q31.1	33	0	NA	NA	NA	NA	NA	NA	NA
chr7	108160493	108166920	ENST00000379028	intron	30	-	6427	ENSG00000091129	NRCAM	7994	protein_coding	6701	1	NM_001037132.4	NM_001371124	7	q31.1	33	0	NA	NA	NA	NA	NA	NA	NA
chr7	108167074	108168276	ENST00000379028	intron	29	-	1202	ENSG00000091129	NRCAM	7994	protein_coding	6701	1	NM_001037132.4	NM_001371124	7	q31.1	33	0	NA	NA	NA	NA	NA	NA	NA
chr7	108168403	108175321	ENST00000379028	intron	28	-	6918	ENSG00000091129	NRCAM	7994	protein_coding	6701	1	NM_001037132.4	NM_001371124	7	q31.1	33	0	NA	NA	NA	NA	NA	NA	NA
chr7	108175358	108176429	ENST00000379028	intron	27	-	1071	ENSG00000091129	NRCAM	7994	protein_coding	6701	1	NM_001037132.4	NM_001371124	7	q31.1	33	0	NA	NA	NA	NA	NA	NA	NA
chr7	108176607	108177989	ENST00000379028	intron	26	-	1382	ENSG00000091129	NRCAM	7994	protein_coding	6701	1	NM_001037132.4	NM_001371124	7	q31.1	33	0	4.8	10.96	0.0394494	0.880994	0.437956	-0.398507	0.443038
chr7	108178113	108180222	ENST00000379028	intron	25	-	2109	ENSG00000091129	NRCAM	7994	protein_coding	6701	1	NM_001037132.4	NM_001371124	7	q31.1	33	0	4.05	9.13	0.0484055	0.876428	0.443593	-0.395187	0.432835
chr7	108180428	108181821	ENST00000379028	intron	24	-	1393	ENSG00000091129	NRCAM	7994	protein_coding	6701	1	NM_001037132.4	NM_001371124	7	q31.1	33	0	NA	NA	NA	NA	NA	NA	NA
chr7	108181938	108182694	ENST00000379028	intron	23	-	756	ENSG00000091129	NRCAM	7994	protein_coding	6701	1	NM_001037132.4	NM_001371124	7	q31.1	33	0	NA	NA	NA	NA	NA	NA	NA
chr7	108182921	108184240	ENST00000379028	intron	22	-	1319	ENSG00000091129	NRCAM	7994	protein_coding	6701	1	NM_001037132.4	NM_001371124	7	q31.1	33	0	NA	NA	NA	NA	NA	NA	NA
chr7	108184312	108184416	ENST00000379028	intron	21	-	104	ENSG00000091129	NRCAM	7994	protein_coding	6701	1	NM_001037132.4	NM_001371124	7	q31.1	33	0	NA	NA	NA	NA	NA	NA	NA
chr7	108184615	108189644	ENST00000379028	intron	20	-	5029	ENSG00000091129	NRCAM	7994	protein_coding	6701	1	NM_001037132.4	NM_001371124	7	q31.1	33	0	NA	NA	NA	NA	NA	NA	NA
chr7	108189747	108191253	ENST00000379028	intron	19	-	1506	ENSG00000091129	NRCAM	7994	protein_coding	6701	1	NM_001037132.4	NM_001371124	7	q31.1	33	0	NA	NA	NA	NA	NA	NA	NA
chr7	108191284	108191728	ENST00000379028	intron	18	-	444	ENSG00000091129	NRCAM	7994	protein_coding	6701	1	NM_001037132.4	NM_001371124	7	q31.1	33	0	NA	NA	NA	NA	NA	NA	NA
chr7	108191854	108194023	ENST00000379028	intron	17	-	2169	ENSG00000091129	NRCAM	7994	protein_coding	6701	1	NM_001037132.4	NM_001371124	7	q31.1	33	0	NA	NA	NA	NA	NA	NA	NA
chr7	108194172	108194261	ENST00000379028	intron	16	-	89	ENSG00000091129	NRCAM	7994	protein_coding	6701	1	NM_001037132.4	NM_001371124	7	q31.1	33	0	NA	NA	NA	NA	NA	NA	NA
chr7	108194429	108195760	ENST00000379028	intron	15	-	1331	ENSG00000091129	NRCAM	7994	protein_coding	6701	1	NM_001037132.4	NM_001371124	7	q31.1	33	0	NA	NA	NA	NA	NA	NA	NA
chr7	108195873	108197955	ENST00000379028	intron	14	-	2082	ENSG00000091129	NRCAM	7994	protein_coding	6701	1	NM_001037132.4	NM_001371124	7	q31.1	33	0	NA	NA	NA	NA	NA	NA	NA
chr7	108198100	108207527	ENST00000379028	intron	13	-	9427	ENSG00000091129	NRCAM	7994	protein_coding	6701	1	NM_001037132.4	NM_001371124	7	q31.1	33	0	NA	NA	NA	NA	NA	NA	NA
chr7	108207660	108209420	ENST00000379028	intron	12	-	1760	ENSG00000091129	NRCAM	7994	protein_coding	6701	1	NM_001037132.4	NM_001371124	7	q31.1	33	0	NA	NA	NA	NA	NA	NA	NA
chr7	108209606	108223724	ENST00000379028	intron	11	-	14118	ENSG00000091129	NRCAM	7994	protein_coding	6701	1	NM_001037132.4	NM_001371124	7	q31.1	33	0	NA	NA	NA	NA	NA	NA	NA
chr7	108223837	108225644	ENST00000379028	intron	10	-	1807	ENSG00000091129	NRCAM	7994	protein_coding	6701	1	NM_001037132.4	NM_001371124	7	q31.1	33	0	NA	NA	NA	NA	NA	NA	NA
chr7	108225702	108226207	ENST00000379028	intron	9	-	505	ENSG00000091129	NRCAM	7994	protein_coding	6701	1	NM_001037132.4	NM_001371124	7	q31.1	33	0	NA	NA	NA	NA	NA	NA	NA
chr7	108226379	108231030	ENST00000379028	intron	8	-	4651	ENSG00000091129	NRCAM	7994	protein_coding	6701	1	NM_001037132.4	NM_001371124	7	q31.1	33	0	5.58	7.09	0.333933	0.976971	0.787024	-0.453091	0.189947
chr7	108231154	108232325	ENST00000379028	intron	7	-	1171	ENSG00000091129	NRCAM	7994	protein_coding	6701	1	NM_001037132.4	NM_001371124	7	q31.1	33	0	8.04	9.51	0.35571	0.995324	0.845426	-0.489716	0.149898
chr7	108232523	108234582	ENST00000379028	intron	6	-	2059	ENSG00000091129	NRCAM	7994	protein_coding	6701	1	NM_001037132.4	NM_001371124	7	q31.1	33	0	NA	NA	NA	NA	NA	NA	NA
chr7	108234689	108237751	ENST00000379028	intron	5	-	3062	ENSG00000091129	NRCAM	7994	protein_coding	6701	1	NM_001037132.4	NM_001371124	7	q31.1	33	0	NA	NA	NA	NA	NA	NA	NA
chr7	108237770	108239958	ENST00000379028	intron	4	-	2188	ENSG00000091129	NRCAM	7994	protein_coding	6701	1	NM_001037132.4	NM_001371124	7	q31.1	33	0	NA	NA	NA	NA	NA	NA	NA
chr7	108240171	108312664	ENST00000379028	intron	3	-	72493	ENSG00000091129	NRCAM	7994	protein_coding	6701	1	NM_001037132.4	NM_001371124	7	q31.1	33	0	NA	NA	NA	NA	NA	NA	NA
chr7	108312732	108399435	ENST00000379028	intron	2	-	86703	ENSG00000091129	NRCAM	7994	protein_coding	6701	1	NM_001037132.4	NM_001371124	7	q31.1	33	0	NA	NA	NA	NA	NA	NA	NA
chr7	108399594	108456242	ENST00000379028	intron	1	-	56648	ENSG00000091129	NRCAM	7994	protein_coding	6701	1	NM_001037132.4	NM_001371124	7	q31.1	33	0	NA	NA	NA	NA	NA	NA	NA
chr7	112206808	112286872	ENST00000361822	intron	1	+	80064	ENSG00000198839	ZNF277	13070	protein_coding	2580	1	NM_021994.3	NM_021994	7	q31.1	12	0	20.31	27.4	0.461929	0.937292	0.741241	-0.279311	0.196051
chr7	112287075	112295868	ENST00000361822	intron	2	+	8793	ENSG00000198839	ZNF277	13070	protein_coding	2580	1	NM_021994.3	NM_021994	7	q31.1	12	0	24.02	48.89	0.214566	0.757692	0.491307	-0.276741	0.266385
chr7	112295958	112296228	ENST00000361822	intron	3	+	270	ENSG00000198839	ZNF277	13070	protein_coding	2580	1	NM_021994.3	NM_021994	7	q31.1	12	0	32.47	49.29	0.393868	0.87746	0.658754	-0.264887	0.218706
chr7	112296312	112318181	ENST00000361822	intron	4	+	21869	ENSG00000198839	ZNF277	13070	protein_coding	2580	1	NM_021994.3	NM_021994	7	q31.1	12	0	39.51	52.33	0.53019	0.91059	0.755016	-0.224827	0.155573
chr7	112318274	112327716	ENST00000361822	intron	5	+	9442	ENSG00000198839	ZNF277	13070	protein_coding	2580	1	NM_021994.3	NM_021994	7	q31.1	12	0	50.07	59.15	0.637649	0.955761	0.846492	-0.208843	0.109269
chr7	112327828	112330083	ENST00000361822	intron	6	+	2255	ENSG00000198839	ZNF277	13070	protein_coding	2580	1	NM_021994.3	NM_021994	7	q31.1	12	0	53.11	61.18	0.686856	0.965988	0.868094	-0.181238	0.0978936
chr7	112330217	112336103	ENST00000361822	intron	7	+	5886	ENSG00000198839	ZNF277	13070	protein_coding	2580	1	NM_021994.3	NM_021994	7	q31.1	12	0	37.05	67.33	0.323014	0.759828	0.550275	-0.227261	0.209553
chr7	112336172	112337729	ENST00000361822	intron	8	+	1557	ENSG00000198839	ZNF277	13070	protein_coding	2580	1	NM_021994.3	NM_021994	7	q31.1	12	0	20	39.38	0.268883	0.753955	0.507872	-0.238989	0.246083
chr7	112337827	112339842	ENST00000361822	intron	9	+	2015	ENSG00000198839	ZNF277	13070	protein_coding	2580	1	NM_021994.3	NM_021994	7	q31.1	12	0	26.75	35.89	0.460417	0.93182	0.745333	-0.284916	0.186487
chr7	112339886	112340871	ENST00000361822	intron	10	+	985	ENSG00000198839	ZNF277	13070	protein_coding	2580	1	NM_021994.3	NM_021994	7	q31.1	12	0	32.25	35.96	0.678095	0.991255	0.89683	-0.218735	0.0944251
chr7	112341047	112342560	ENST00000361822	intron	11	+	1513	ENSG00000198839	ZNF277	13070	protein_coding	2580	1	NM_021994.3	NM_021994	7	q31.1	12	1	30.62	38.33	0.551745	0.941934	0.798852	-0.247107	0.143082
chr7	112450783	112455762	ENST00000403825	intron	1	+	4979	ENSG00000006652	IFRD1	5456	protein_coding	3269	1	NM_001550.4	NM_001550	7	q31.1	12	0	121.13	200.69	0.492725	0.705584	0.603568	-0.110842	0.102016
chr7	112455868	112456001	ENST00000403825	intron	2	+	133	ENSG00000006652	IFRD1	5456	protein_coding	3269	1	NM_001550.4	NM_001550	7	q31.1	12	0	90.64	137.98	0.527175	0.778392	0.656907	-0.129732	0.121485
chr7	112456087	112456913	ENST00000403825	intron	3	+	826	ENSG00000006652	IFRD1	5456	protein_coding	3269	1	NM_001550.4	NM_001550	7	q31.1	12	0	98.58	136.27	0.596162	0.842993	0.723417	-0.127254	0.119576
chr7	112457039	112458860	ENST00000403825	intron	4	+	1821	ENSG00000006652	IFRD1	5456	protein_coding	3269	1	NM_001550.4	NM_001550	7	q31.1	12	0	115.84	226.11	0.393141	0.646305	0.512317	-0.119177	0.133988
chr7	112459019	112461865	ENST00000403825	intron	5	+	2846	ENSG00000006652	IFRD1	5456	protein_coding	3269	1	NM_001550.4	NM_001550	7	q31.1	12	0	58.25	234.47	0.123609	0.409629	0.248433	-0.124823	0.161197
chr7	112461917	112462000	ENST00000403825	intron	6	+	83	ENSG00000006652	IFRD1	5456	protein_coding	3269	1	NM_001550.4	NM_001550	7	q31.1	12	0	119.36	159.76	0.613994	0.863112	0.747121	-0.133126	0.115991
chr7	112462180	112462269	ENST00000403825	intron	7	+	89	ENSG00000006652	IFRD1	5456	protein_coding	3269	1	NM_001550.4	NM_001550	7	q31.1	12	0	77.6	135.56	0.361722	0.797283	0.57244	-0.210718	0.224842
chr7	112462379	112467980	ENST00000403825	intron	8	+	5601	ENSG00000006652	IFRD1	5456	protein_coding	3269	1	NM_001550.4	NM_001550	7	q31.1	12	0	101.62	239.47	0.255021	0.629156	0.424354	-0.169333	0.204802
chr7	112468116	112472218	ENST00000403825	intron	9	+	4102	ENSG00000006652	IFRD1	5456	protein_coding	3269	1	NM_001550.4	NM_001550	7	q31.1	12	0	181.82	271.27	0.552903	0.780785	0.670255	-0.117352	0.110531
chr7	112472348	112472765	ENST00000403825	intron	10	+	417	ENSG00000006652	IFRD1	5456	protein_coding	3269	1	NM_001550.4	NM_001550	7	q31.1	12	0	159.53	196.11	0.704155	0.900052	0.813472	-0.109317	0.0865798
chr7	112472862	112475429	ENST00000403825	intron	11	+	2567	ENSG00000006652	IFRD1	5456	protein_coding	3269	1	NM_001550.4	NM_001550	7	q31.1	12	1	85.35	127.04	0.521457	0.814742	0.671836	-0.150378	0.142906
chr7	112822374	112832560	ENST00000297145	intron	4	-	10186	ENSG00000164603	BMT2	26475	protein_coding	3940	1	NM_152556.3	NM_152556	7	q31.1	5	1	15.87	35.76	0.228478	0.697141	0.443792	-0.215314	0.25335
chr7	112832676	112895568	ENST00000297145	intron	3	-	62892	ENSG00000164603	BMT2	26475	protein_coding	3940	1	NM_152556.3	NM_152556	7	q31.1	5	0	28.58	61.51	0.275666	0.656608	0.46464	-0.188974	0.191968
chr7	112895740	112915305	ENST00000297145	intron	2	-	19565	ENSG00000164603	BMT2	26475	protein_coding	3940	1	NM_152556.3	NM_152556	7	q31.1	5	0	54.09	73.6	0.601538	0.851202	0.734918	-0.13338	0.116283
chr7	112915448	112939590	ENST00000297145	intron	1	-	24142	ENSG00000164603	BMT2	26475	protein_coding	3940	1	NM_152556.3	NM_152556	7	q31.1	5	0	68.76	119.89	0.438672	0.704837	0.573526	-0.134854	0.131311
chr7	114922637	114922926	ENST00000393486	intron	1	+	289	ENSG00000135272	MDFIC	28870	protein_coding	5373	1	NM_001166345.3	NM_001166345	7	q31.1	5	0	NA	NA	NA	NA	NA	NA	NA
chr7	114923128	114942274	ENST00000393486	intron	2	+	19146	ENSG00000135272	MDFIC	28870	protein_coding	5373	1	NM_001166345.3	NM_001166345	7	q31.1	5	0	120.02	153.05	0.665604	0.881611	0.784188	-0.118584	0.0974228
chr7	114942398	114979505	ENST00000393486	intron	3	+	37107	ENSG00000135272	MDFIC	28870	protein_coding	5373	1	NM_001166345.3	NM_001166345	7	q31.1	5	0	110.09	173.91	0.533906	0.729777	0.633029	-0.0991226	0.0967486
chr7	114979782	115015687	ENST00000393486	intron	4	+	35905	ENSG00000135272	MDFIC	28870	protein_coding	5373	1	NM_001166345.3	NM_001166345	7	q31.1	5	1	112.16	197.64	0.424803	0.713496	0.567496	-0.142693	0.146
chr7	115940932	115941892	ENST00000265440	intron	7	-	960	ENSG00000105967	TFEC	11754	protein_coding	6646	1	NM_012252.4	NM_012252	7	q31.2	8	1	19.18	59.53	0.165379	0.492182	0.32219	-0.156812	0.169991
chr7	115942041	115950873	ENST00000265440	intron	6	-	8832	ENSG00000105967	TFEC	11754	protein_coding	6646	1	NM_012252.4	NM_012252	7	q31.2	8	0	56.65	67.75	0.660464	0.955223	0.836162	-0.175698	0.11906
chr7	115950950	115954585	ENST00000265440	intron	5	-	3635	ENSG00000105967	TFEC	11754	protein_coding	6646	1	NM_012252.4	NM_012252	7	q31.2	8	0	49.42	57.16	0.658733	0.975323	0.864591	-0.205858	0.110733
chr7	115954643	115956678	ENST00000265440	intron	4	-	2035	ENSG00000105967	TFEC	11754	protein_coding	6646	1	NM_012252.4	NM_012252	7	q31.2	8	0	57.24	67.44	0.678381	0.954633	0.848754	-0.170373	0.105878
chr7	115956794	115974169	ENST00000265440	intron	3	-	17375	ENSG00000105967	TFEC	11754	protein_coding	6646	1	NM_012252.4	NM_012252	7	q31.2	8	0	30.18	59.71	0.247009	0.764742	0.505443	-0.258434	0.259299
chr7	115974257	115984261	ENST00000265440	intron	2	-	10004	ENSG00000105967	TFEC	11754	protein_coding	6646	1	NM_012252.4	NM_012252	7	q31.2	8	0	33.67	59.42	0.341246	0.784882	0.566644	-0.225398	0.218237
chr7	115984514	116030632	ENST00000265440	intron	1	-	46118	ENSG00000105967	TFEC	11754	protein_coding	6646	1	NM_012252.4	NM_012252	7	q31.2	8	0	39.36	52.47	0.511274	0.924212	0.750143	-0.238869	0.174069
chr7	116862651	116888126	ENST00000361183	intron	1	+	25475	ENSG00000198898	CAPZA2	1490	protein_coding	5068	1	NM_006136.3	NM_006136	7	q31.2	10	0	262.55	317.42	0.740128	0.896831	0.827138	-0.0870091	0.0696932
chr7	116888191	116892993	ENST00000361183	intron	2	+	4802	ENSG00000198898	CAPZA2	1490	protein_coding	5068	1	NM_006136.3	NM_006136	7	q31.2	10	0	273.93	331.45	0.694098	0.913197	0.826459	-0.132362	0.0867372
chr7	116893046	116898771	ENST00000361183	intron	3	+	5725	ENSG00000198898	CAPZA2	1490	protein_coding	5068	1	NM_006136.3	NM_006136	7	q31.2	10	0	144.25	210.4	0.511447	0.816727	0.685599	-0.174152	0.131128
chr7	116898836	116904176	ENST00000361183	intron	4	+	5340	ENSG00000198898	CAPZA2	1490	protein_coding	5068	1	NM_006136.3	NM_006136	7	q31.2	10	0	205.85	258.25	0.658793	0.889412	0.797096	-0.138303	0.0923158
chr7	116904384	116906262	ENST00000361183	intron	5	+	1878	ENSG00000198898	CAPZA2	1490	protein_coding	5068	1	NM_006136.3	NM_006136	7	q31.2	10	0	150.29	198.2	0.608763	0.865343	0.758274	-0.149512	0.107069
chr7	116906343	116910232	ENST00000361183	intron	6	+	3889	ENSG00000198898	CAPZA2	1490	protein_coding	5068	1	NM_006136.3	NM_006136	7	q31.2	10	0	142.33	194.55	0.592899	0.84057	0.731586	-0.138686	0.108984
chr7	116910312	116912068	ENST00000361183	intron	7	+	1756	ENSG00000198898	CAPZA2	1490	protein_coding	5068	1	NM_006136.3	NM_006136	7	q31.2	10	0	198.25	232.16	0.693583	0.942153	0.853937	-0.160354	0.0882161
chr7	116912141	116916059	ENST00000361183	intron	8	+	3918	ENSG00000198898	CAPZA2	1490	protein_coding	5068	1	NM_006136.3	NM_006136	7	q31.2	10	0	236.38	290.09	0.655518	0.914058	0.814851	-0.159333	0.0992072
chr7	116916123	116917726	ENST00000361183	intron	9	+	1603	ENSG00000198898	CAPZA2	1490	protein_coding	5068	1	NM_006136.3	NM_006136	7	q31.2	10	1	229.98	261.31	0.746153	0.951914	0.880104	-0.133951	0.0718101
chr7	116953692	117099761	ENST00000323984	intron	1	+	146069	ENSG00000004866	ST7	11351	protein_coding	2093	1	NM_001369598.1	NM_001369598	7	q31.2	16	0	9.93	16.02	0.2587	0.948391	0.61985	-0.36115	0.32854
chr7	117099845	117119560	ENST00000323984	intron	2	+	19715	ENSG00000004866	ST7	11351	protein_coding	2093	1	NM_001369598.1	NM_001369598	7	q31.2	16	0	11.76	13	0.655583	0.990079	0.904615	-0.249033	0.0854636
chr7	117119721	117129792	ENST00000323984	intron	3	+	10071	ENSG00000004866	ST7	11351	protein_coding	2093	1	NM_001369598.1	NM_001369598	7	q31.2	16	0	13.78	15.11	0.677121	0.986165	0.911979	-0.234858	0.0741858
chr7	117129848	117130490	ENST00000323984	intron	4	+	642	ENSG00000004866	ST7	11351	protein_coding	2093	1	NM_001369598.1	NM_001369598	7	q31.2	16	0	14.71	15.69	0.718881	0.99252	0.93754	-0.218659	0.0549806
chr7	117130607	117131884	ENST00000323984	intron	5	+	1277	ENSG00000004866	ST7	11351	protein_coding	2093	1	NM_001369598.1	NM_001369598	7	q31.2	16	0	14.2	14.85	0.767543	0.9929	0.956229	-0.188686	0.0366714
chr7	117131961	117134123	ENST00000323984	intron	6	+	2162	ENSG00000004866	ST7	11351	protein_coding	2093	1	NM_001369598.1	NM_001369598	7	q31.2	16	0	NA	NA	NA	NA	NA	NA	NA
chr7	117134193	117136080	ENST00000323984	intron	7	+	1887	ENSG00000004866	ST7	11351	protein_coding	2093	1	NM_001369598.1	NM_001369598	7	q31.2	16	0	NA	NA	NA	NA	NA	NA	NA
chr7	117136236	117138434	ENST00000323984	intron	8	+	2198	ENSG00000004866	ST7	11351	protein_coding	2093	1	NM_001369598.1	NM_001369598	7	q31.2	16	0	21.96	26.05	0.580486	0.974239	0.842994	-0.262508	0.131245
chr7	117138533	117170861	ENST00000323984	intron	9	+	32328	ENSG00000004866	ST7	11351	protein_coding	2093	1	NM_001369598.1	NM_001369598	7	q31.2	16	0	10.6	12.35	0.565757	0.981354	0.8583	-0.292542	0.123055
chr7	117170977	117189320	ENST00000323984	intron	10	+	18343	ENSG00000004866	ST7	11351	protein_coding	2093	1	NM_001369598.1	NM_001369598	7	q31.2	16	0	8.67	10.62	0.452133	0.970831	0.816384	-0.364251	0.154447
chr7	117189394	117190833	ENST00000323984	intron	11	+	1439	ENSG00000004866	ST7	11351	protein_coding	2093	1	NM_001369598.1	NM_001369598	7	q31.2	16	0	12.33	13.55	0.637463	0.990606	0.909963	-0.2725	0.0806428
chr7	117190937	117209786	ENST00000323984	intron	12	+	18849	ENSG00000004866	ST7	11351	protein_coding	2093	1	NM_001369598.1	NM_001369598	7	q31.2	16	0	10.49	12.95	0.456296	0.981529	0.810039	-0.353742	0.171491
chr7	117209938	117219083	ENST00000323984	intron	13	+	9145	ENSG00000004866	ST7	11351	protein_coding	2093	1	NM_001369598.1	NM_001369598	7	q31.2	16	0	6.07	8.6	0.262673	0.972865	0.705814	-0.443141	0.267051
chr7	117219177	117221922	ENST00000323984	intron	14	+	2745	ENSG00000004866	ST7	11351	protein_coding	2093	1	NM_001369598.1	NM_001369598	7	q31.2	16	0	9.82	12.4	0.428949	0.977425	0.791935	-0.362987	0.18549
chr7	117222063	117229761	ENST00000323984	intron	15	+	7698	ENSG00000004866	ST7	11351	protein_coding	2093	1	NM_001369598.1	NM_001369598	7	q31.2	16	1	7.18	11.76	0.195727	0.9503	0.610544	-0.414817	0.339756
chr7	120988913	120989390	ENST00000310396	intron	1	+	477	ENSG00000106034	CPED1	26159	protein_coding	5304	1	NM_024913.5	NM_024913	7	q31.31	23	0	10.82	28.2	0.103026	0.760492	0.383688	-0.280662	0.376804
chr7	120989871	121015664	ENST00000310396	intron	2	+	25793	ENSG00000106034	CPED1	26159	protein_coding	5304	1	NM_024913.5	NM_024913	7	q31.31	23	0	9.29	11.13	0.489023	0.98112	0.834681	-0.345658	0.146439
chr7	121015849	121046886	ENST00000310396	intron	3	+	31037	ENSG00000106034	CPED1	26159	protein_coding	5304	1	NM_024913.5	NM_024913	7	q31.31	23	0	8.27	10.15	0.485158	0.978589	0.814778	-0.329621	0.16381
chr7	121046994	121064237	ENST00000310396	intron	4	+	17243	ENSG00000106034	CPED1	26159	protein_coding	5304	1	NM_024913.5	NM_024913	7	q31.31	23	0	10.44	13.8	0.342365	0.969381	0.756522	-0.414157	0.212859
chr7	121064314	121097698	ENST00000310396	intron	5	+	33384	ENSG00000106034	CPED1	26159	protein_coding	5304	1	NM_024913.5	NM_024913	7	q31.31	23	0	11.65	17.45	0.259852	0.956883	0.667622	-0.407769	0.289261
chr7	121097832	121099925	ENST00000310396	intron	6	+	2093	ENSG00000106034	CPED1	26159	protein_coding	5304	1	NM_024913.5	NM_024913	7	q31.31	23	0	10.07	17.89	0.181656	0.919245	0.562884	-0.381228	0.356361
chr7	121100095	121124330	ENST00000310396	intron	7	+	24235	ENSG00000106034	CPED1	26159	protein_coding	5304	1	NM_024913.5	NM_024913	7	q31.31	23	0	10.82	30.04	0.0932039	0.759323	0.360186	-0.266983	0.399136
chr7	121124474	121125819	ENST00000310396	intron	8	+	1345	ENSG00000106034	CPED1	26159	protein_coding	5304	1	NM_024913.5	NM_024913	7	q31.31	23	0	NA	NA	NA	NA	NA	NA	NA
chr7	121125893	121127089	ENST00000310396	intron	9	+	1196	ENSG00000106034	CPED1	26159	protein_coding	5304	1	NM_024913.5	NM_024913	7	q31.31	23	0	NA	NA	NA	NA	NA	NA	NA
chr7	121127258	121128381	ENST00000310396	intron	10	+	1123	ENSG00000106034	CPED1	26159	protein_coding	5304	1	NM_024913.5	NM_024913	7	q31.31	23	0	NA	NA	NA	NA	NA	NA	NA
chr7	121128487	121130124	ENST00000310396	intron	11	+	1637	ENSG00000106034	CPED1	26159	protein_coding	5304	1	NM_024913.5	NM_024913	7	q31.31	23	0	8.09	20.27	0.0980173	0.805449	0.399112	-0.301095	0.406337
chr7	121130295	121133822	ENST00000310396	intron	12	+	3527	ENSG00000106034	CPED1	26159	protein_coding	5304	1	NM_024913.5	NM_024913	7	q31.31	23	0	12.18	30.18	0.111318	0.828446	0.403579	-0.29226	0.424868
chr7	121133894	121136039	ENST00000310396	intron	13	+	2145	ENSG00000106034	CPED1	26159	protein_coding	5304	1	NM_024913.5	NM_024913	7	q31.31	23	0	9.42	17.62	0.137373	0.910814	0.53462	-0.397247	0.376195
chr7	121136091	121140826	ENST00000310396	intron	14	+	4735	ENSG00000106034	CPED1	26159	protein_coding	5304	1	NM_024913.5	NM_024913	7	q31.31	23	0	9.11	15.65	0.145292	0.921501	0.582109	-0.436817	0.339393
chr7	121141014	121141972	ENST00000310396	intron	15	+	958	ENSG00000106034	CPED1	26159	protein_coding	5304	1	NM_024913.5	NM_024913	7	q31.31	23	0	NA	NA	NA	NA	NA	NA	NA
chr7	121142142	121236713	ENST00000310396	intron	16	+	94571	ENSG00000106034	CPED1	26159	protein_coding	5304	1	NM_024913.5	NM_024913	7	q31.31	23	0	NA	NA	NA	NA	NA	NA	NA
chr7	121236832	121244201	ENST00000310396	intron	17	+	7369	ENSG00000106034	CPED1	26159	protein_coding	5304	1	NM_024913.5	NM_024913	7	q31.31	23	0	6.6	12.35	0.108178	0.93794	0.534413	-0.426235	0.403527
chr7	121244339	121266226	ENST00000310396	intron	18	+	21887	ENSG00000106034	CPED1	26159	protein_coding	5304	1	NM_024913.5	NM_024913	7	q31.31	23	0	NA	NA	NA	NA	NA	NA	NA
chr7	121266448	121266706	ENST00000310396	intron	19	+	258	ENSG00000106034	CPED1	26159	protein_coding	5304	1	NM_024913.5	NM_024913	7	q31.31	23	0	NA	NA	NA	NA	NA	NA	NA
chr7	121266809	121267214	ENST00000310396	intron	20	+	405	ENSG00000106034	CPED1	26159	protein_coding	5304	1	NM_024913.5	NM_024913	7	q31.31	23	0	NA	NA	NA	NA	NA	NA	NA
chr7	121267303	121271283	ENST00000310396	intron	21	+	3980	ENSG00000106034	CPED1	26159	protein_coding	5304	1	NM_024913.5	NM_024913	7	q31.31	23	0	NA	NA	NA	NA	NA	NA	NA
chr7	121271431	121295439	ENST00000310396	intron	22	+	24008	ENSG00000106034	CPED1	26159	protein_coding	5304	1	NM_024913.5	NM_024913	7	q31.31	23	1	5.47	16.73	0.037027	0.817025	0.326958	-0.289931	0.490068
chr7	121350551	121351142	ENST00000359943	intron	9	-	591	ENSG00000196937	FAM3C	18664	protein_coding	2455	1	NM_014888.3	NM_001040020	7	q31.31	10	1	88.6	130.27	0.550473	0.792742	0.680126	-0.129653	0.112616
chr7	121351270	121360042	ENST00000359943	intron	8	-	8772	ENSG00000196937	FAM3C	18664	protein_coding	2455	1	NM_014888.3	NM_001040020	7	q31.31	10	0	42.93	91.91	0.297486	0.642776	0.467087	-0.169601	0.175688
chr7	121360128	121362896	ENST00000359943	intron	7	-	2768	ENSG00000196937	FAM3C	18664	protein_coding	2455	1	NM_014888.3	NM_001040020	7	q31.31	10	0	48.38	81.2	0.41332	0.76882	0.595813	-0.182493	0.173007
chr7	121362948	121364129	ENST00000359943	intron	6	-	1181	ENSG00000196937	FAM3C	18664	protein_coding	2455	1	NM_014888.3	NM_001040020	7	q31.31	10	0	61.53	91.73	0.504535	0.822564	0.670773	-0.166238	0.151791
chr7	121364189	121371299	ENST00000359943	intron	5	-	7110	ENSG00000196937	FAM3C	18664	protein_coding	2455	1	NM_014888.3	NM_001040020	7	q31.31	10	0	55.02	98.22	0.370802	0.754529	0.560171	-0.189369	0.194358
chr7	121371424	121372109	ENST00000359943	intron	4	-	685	ENSG00000196937	FAM3C	18664	protein_coding	2455	1	NM_014888.3	NM_001040020	7	q31.31	10	0	31.22	38.55	0.591895	0.956813	0.809857	-0.217962	0.146955
chr7	121372140	121378909	ENST00000359943	intron	3	-	6769	ENSG00000196937	FAM3C	18664	protein_coding	2455	1	NM_014888.3	NM_001040020	7	q31.31	10	0	22.51	41.69	0.320326	0.785158	0.539938	-0.219612	0.24522
chr7	121379015	121382956	ENST00000359943	intron	2	-	3941	ENSG00000196937	FAM3C	18664	protein_coding	2455	1	NM_014888.3	NM_001040020	7	q31.31	10	0	16.02	36.71	0.212152	0.674381	0.436393	-0.224241	0.237988
chr7	121383011	121396161	ENST00000359943	intron	1	-	13150	ENSG00000196937	FAM3C	18664	protein_coding	2455	1	NM_014888.3	NM_001040020	7	q31.31	10	0	12.82	38.31	0.135173	0.613684	0.334638	-0.199465	0.279046
chr7	124824075	124825251	ENST00000357628	intron	18	-	1176	ENSG00000128513	POT1	17284	protein_coding	3924	1	NM_015450.3	NM_015450	7	q31.33	19	1	18.35	22.2	0.43313	0.986373	0.826577	-0.393446	0.159797
chr7	124825358	124827213	ENST00000357628	intron	17	-	1855	ENSG00000128513	POT1	17284	protein_coding	3924	1	NM_015450.3	NM_015450	7	q31.33	19	0	10.76	15.45	0.345337	0.930637	0.69644	-0.351103	0.234197
chr7	124827306	124829253	ENST00000357628	intron	16	-	1947	ENSG00000128513	POT1	17284	protein_coding	3924	1	NM_015450.3	NM_015450	7	q31.33	19	0	10.25	18.33	0.203424	0.863671	0.559193	-0.355769	0.304478
chr7	124829343	124835278	ENST00000357628	intron	15	-	5935	ENSG00000128513	POT1	17284	protein_coding	3924	1	NM_015450.3	NM_015450	7	q31.33	19	0	17.16	29.56	0.313761	0.813449	0.580514	-0.266754	0.232934
chr7	124835415	124840972	ENST00000357628	intron	14	-	5557	ENSG00000128513	POT1	17284	protein_coding	3924	1	NM_015450.3	NM_015450	7	q31.33	19	0	20.75	31.69	0.407134	0.858489	0.654781	-0.247647	0.203708
chr7	124841179	124842806	ENST00000357628	intron	13	-	1627	ENSG00000128513	POT1	17284	protein_coding	3924	1	NM_015450.3	NM_015450	7	q31.33	19	0	21.6	29.95	0.468075	0.908604	0.721202	-0.253127	0.187402
chr7	124842964	124846941	ENST00000357628	intron	12	-	3977	ENSG00000128513	POT1	17284	protein_coding	3924	1	NM_015450.3	NM_015450	7	q31.33	19	0	22.89	38.84	0.317405	0.832018	0.589341	-0.271936	0.242677
chr7	124846999	124851871	ENST00000357628	intron	11	-	4872	ENSG00000128513	POT1	17284	protein_coding	3924	1	NM_015450.3	NM_015450	7	q31.33	19	0	21	33.22	0.335262	0.883339	0.632149	-0.296887	0.25119
chr7	124851952	124852971	ENST00000357628	intron	10	-	1019	ENSG00000128513	POT1	17284	protein_coding	3924	1	NM_015450.3	NM_015450	7	q31.33	19	0	16.13	25.56	0.338593	0.880105	0.631064	-0.292471	0.249041
chr7	124853139	124858956	ENST00000357628	intron	9	-	5817	ENSG00000128513	POT1	17284	protein_coding	3924	1	NM_015450.3	NM_015450	7	q31.33	19	0	20.4	30.45	0.403436	0.890811	0.669951	-0.266515	0.22086
chr7	124859113	124863349	ENST00000357628	intron	8	-	4236	ENSG00000128513	POT1	17284	protein_coding	3924	1	NM_015450.3	NM_015450	7	q31.33	19	0	26.38	36.65	0.472019	0.898951	0.719782	-0.247762	0.17917
chr7	124863641	124870910	ENST00000357628	intron	7	-	7269	ENSG00000128513	POT1	17284	protein_coding	3924	1	NM_015450.3	NM_015450	7	q31.33	19	0	20.53	32.69	0.365616	0.846882	0.628021	-0.262404	0.218861
chr7	124871042	124892265	ENST00000357628	intron	6	-	21223	ENSG00000128513	POT1	17284	protein_coding	3924	1	NM_015450.3	NM_015450	7	q31.33	19	0	25.6	37.87	0.420414	0.862164	0.675997	-0.255583	0.186167
chr7	124892381	124897164	ENST00000357628	intron	5	-	4783	ENSG00000128513	POT1	17284	protein_coding	3924	1	NM_015450.3	NM_015450	7	q31.33	19	0	26.29	54.04	0.300755	0.681647	0.486491	-0.185736	0.195156
chr7	124897213	124898260	ENST00000357628	intron	4	-	1047	ENSG00000128513	POT1	17284	protein_coding	3924	1	NM_015450.3	NM_015450	7	q31.33	19	0	28.09	33.55	0.619942	0.955442	0.837258	-0.217316	0.118184
chr7	124898375	124915573	ENST00000357628	intron	3	-	17198	ENSG00000128513	POT1	17284	protein_coding	3924	1	NM_015450.3	NM_015450	7	q31.33	19	0	24.51	38.73	0.374873	0.849912	0.632843	-0.25797	0.217069
chr7	124915647	124928814	ENST00000357628	intron	2	-	13167	ENSG00000128513	POT1	17284	protein_coding	3924	1	NM_015450.3	NM_015450	7	q31.33	19	0	36.09	40.56	0.708114	0.98356	0.889793	-0.181679	0.0937676
chr7	124929000	124929793	ENST00000357628	intron	1	-	793	ENSG00000128513	POT1	17284	protein_coding	3924	1	NM_015450.3	NM_015450	7	q31.33	19	0	12.96	23.25	0.216338	0.854412	0.557419	-0.341082	0.296993
chr7	128310932	128313174	ENST00000223073	intron	18	-	2242	ENSG00000106344	RBM28	21863	protein_coding	15507	1	NM_018077.3	NM_018077	7	q32.1	19	1	25.15	37.07	0.48003	0.8341	0.678446	-0.198416	0.155654
chr7	128313275	128314763	ENST00000223073	intron	17	-	1488	ENSG00000106344	RBM28	21863	protein_coding	15507	1	NM_018077.3	NM_018077	7	q32.1	19	0	36.33	43.76	0.627188	0.956188	0.83021	-0.203022	0.125978
chr7	128315021	128317658	ENST00000223073	intron	16	-	2637	ENSG00000106344	RBM28	21863	protein_coding	15507	1	NM_018077.3	NM_018077	7	q32.1	19	0	34.78	54.44	0.44254	0.809366	0.638868	-0.196329	0.170497
chr7	128317734	128317956	ENST00000223073	intron	15	-	222	ENSG00000106344	RBM28	21863	protein_coding	15507	1	NM_018077.3	NM_018077	7	q32.1	19	0	29.55	39.27	0.546924	0.918307	0.752483	-0.205559	0.165824
chr7	128318107	128321265	ENST00000223073	intron	14	-	3158	ENSG00000106344	RBM28	21863	protein_coding	15507	1	NM_018077.3	NM_018077	7	q32.1	19	0	24.65	31.33	0.587924	0.940124	0.786786	-0.198862	0.153338
chr7	128321425	128323526	ENST00000223073	intron	13	-	2101	ENSG00000106344	RBM28	21863	protein_coding	15507	1	NM_018077.3	NM_018077	7	q32.1	19	0	22.33	29.05	0.52979	0.923933	0.768675	-0.238884	0.155258
chr7	128323592	128324558	ENST00000223073	intron	12	-	966	ENSG00000106344	RBM28	21863	protein_coding	15507	1	NM_018077.3	NM_018077	7	q32.1	19	0	24.49	35.42	0.366346	0.919486	0.691417	-0.325072	0.228069
chr7	128324695	128325817	ENST00000223073	intron	11	-	1122	ENSG00000106344	RBM28	21863	protein_coding	15507	1	NM_018077.3	NM_018077	7	q32.1	19	0	14.45	34.95	0.222872	0.627483	0.413448	-0.190576	0.214035
chr7	128325892	128330818	ENST00000223073	intron	10	-	4926	ENSG00000106344	RBM28	21863	protein_coding	15507	1	NM_018077.3	NM_018077	7	q32.1	19	0	16.98	29.78	0.28999	0.82334	0.570181	-0.280191	0.253159
chr7	128330929	128333289	ENST00000223073	intron	9	-	2360	ENSG00000106344	RBM28	21863	protein_coding	15507	1	NM_018077.3	NM_018077	7	q32.1	19	0	30.51	44.04	0.455721	0.878372	0.692779	-0.237059	0.185592
chr7	128333363	128335542	ENST00000223073	intron	8	-	2179	ENSG00000106344	RBM28	21863	protein_coding	15507	1	NM_018077.3	NM_018077	7	q32.1	19	0	30.91	40.8	0.561748	0.897177	0.757598	-0.19585	0.139579
chr7	128335680	128335846	ENST00000223073	intron	7	-	166	ENSG00000106344	RBM28	21863	protein_coding	15507	1	NM_018077.3	NM_018077	7	q32.1	19	0	13.82	68.38	0.0945829	0.365373	0.202106	-0.107523	0.163267
chr7	128336043	128337130	ENST00000223073	intron	6	-	1087	ENSG00000106344	RBM28	21863	protein_coding	15507	1	NM_018077.3	NM_018077	7	q32.1	19	0	33.24	42.62	0.573642	0.927246	0.779916	-0.206274	0.147331
chr7	128337203	128338249	ENST00000223073	intron	5	-	1046	ENSG00000106344	RBM28	21863	protein_coding	15507	1	NM_018077.3	NM_018077	7	q32.1	19	0	27.6	49.56	0.350977	0.751633	0.556901	-0.205924	0.194733
chr7	128338343	128338725	ENST00000223073	intron	4	-	382	ENSG00000106344	RBM28	21863	protein_coding	15507	1	NM_018077.3	NM_018077	7	q32.1	19	0	34.62	41.65	0.611461	0.956165	0.831212	-0.219752	0.124952
chr7	128338802	128339226	ENST00000223073	intron	3	-	424	ENSG00000106344	RBM28	21863	protein_coding	15507	1	NM_018077.3	NM_018077	7	q32.1	19	0	31.07	34.35	0.713022	0.986255	0.904512	-0.19149	0.0817422
chr7	128339322	128339632	ENST00000223073	intron	2	-	310	ENSG00000106344	RBM28	21863	protein_coding	15507	1	NM_018077.3	NM_018077	7	q32.1	19	0	25.04	28.35	0.656483	0.985588	0.883245	-0.226762	0.102343
chr7	128339792	128343675	ENST00000223073	intron	1	-	3883	ENSG00000106344	RBM28	21863	protein_coding	15507	1	NM_018077.3	NM_018077	7	q32.1	19	0	17.13	25.65	0.378069	0.903868	0.667836	-0.289767	0.236032
chr7	129225440	129379637	ENST00000325006	intron	1	+	154197	ENSG00000158467	AHCYL2	22204	protein_coding	5049	1	NM_015328.4	NM_015328	7	q32.1	17	0	NA	NA	NA	NA	NA	NA	NA
chr7	129379750	129389055	ENST00000325006	intron	2	+	9305	ENSG00000158467	AHCYL2	22204	protein_coding	5049	1	NM_015328.4	NM_015328	7	q32.1	17	0	21.04	27.4	0.47019	0.959815	0.767883	-0.297694	0.191932
chr7	129389200	129389633	ENST00000325006	intron	3	+	433	ENSG00000158467	AHCYL2	22204	protein_coding	5049	1	NM_015328.4	NM_015328	7	q32.1	17	0	23.84	25.49	0.784766	0.988817	0.935269	-0.150503	0.0535486
chr7	129389735	129397221	ENST00000325006	intron	4	+	7486	ENSG00000158467	AHCYL2	22204	protein_coding	5049	1	NM_015328.4	NM_015328	7	q32.1	17	0	17.16	20.05	0.553148	0.982468	0.85586	-0.302712	0.126608
chr7	129397325	129400289	ENST00000325006	intron	5	+	2964	ENSG00000158467	AHCYL2	22204	protein_coding	5049	1	NM_015328.4	NM_015328	7	q32.1	17	0	24.53	30.33	0.590756	0.943863	0.80877	-0.218014	0.135093
chr7	129400385	129403378	ENST00000325006	intron	6	+	2993	ENSG00000158467	AHCYL2	22204	protein_coding	5049	1	NM_015328.4	NM_015328	7	q32.1	17	0	25.11	28.76	0.661201	0.974771	0.873088	-0.211887	0.101684
chr7	129403486	129405096	ENST00000325006	intron	7	+	1610	ENSG00000158467	AHCYL2	22204	protein_coding	5049	1	NM_015328.4	NM_015328	7	q32.1	17	0	21.71	25.6	0.619861	0.974468	0.848047	-0.228186	0.126421
chr7	129405214	129405835	ENST00000325006	intron	8	+	621	ENSG00000158467	AHCYL2	22204	protein_coding	5049	1	NM_015328.4	NM_015328	7	q32.1	17	0	32.82	43.53	0.535756	0.902404	0.753963	-0.218207	0.148441
chr7	129405900	129406377	ENST00000325006	intron	9	+	477	ENSG00000158467	AHCYL2	22204	protein_coding	5049	1	NM_015328.4	NM_015328	7	q32.1	17	0	26.84	42.29	0.420712	0.820864	0.634665	-0.213954	0.186198
chr7	129406467	129409475	ENST00000325006	intron	10	+	3008	ENSG00000158467	AHCYL2	22204	protein_coding	5049	1	NM_015328.4	NM_015328	7	q32.1	17	0	27.89	34.13	0.574023	0.95712	0.81717	-0.243146	0.139951
chr7	129409547	129413593	ENST00000325006	intron	11	+	4046	ENSG00000158467	AHCYL2	22204	protein_coding	5049	1	NM_015328.4	NM_015328	7	q32.1	17	0	21.8	28.42	0.548208	0.927636	0.767065	-0.218858	0.160571
chr7	129413689	129422839	ENST00000325006	intron	12	+	9150	ENSG00000158467	AHCYL2	22204	protein_coding	5049	1	NM_015328.4	NM_015328	7	q32.1	17	0	12.29	29.82	0.205699	0.644975	0.41214	-0.206441	0.232836
chr7	129422939	129424873	ENST00000325006	intron	13	+	1934	ENSG00000158467	AHCYL2	22204	protein_coding	5049	1	NM_015328.4	NM_015328	7	q32.1	17	0	17.96	31.18	0.318503	0.808518	0.57601	-0.257508	0.232508
chr7	129424943	129425062	ENST00000325006	intron	14	+	119	ENSG00000158467	AHCYL2	22204	protein_coding	5049	1	NM_015328.4	NM_015328	7	q32.1	17	0	24.25	26.45	0.739283	0.988858	0.916824	-0.177542	0.0720337
chr7	129425142	129426442	ENST00000325006	intron	15	+	1300	ENSG00000158467	AHCYL2	22204	protein_coding	5049	1	NM_015328.4	NM_015328	7	q32.1	17	0	26.75	38.95	0.477033	0.87253	0.686778	-0.209745	0.185752
chr7	129426564	129427038	ENST00000325006	intron	16	+	474	ENSG00000158467	AHCYL2	22204	protein_coding	5049	1	NM_015328.4	NM_015328	7	q32.1	17	1	22.65	33.56	0.424584	0.876493	0.674911	-0.250327	0.201582
chr7	129611825	129657345	ENST00000393232	intron	1	+	45520	ENSG00000106459	NRF1	7996	protein_coding	3518	1	NM_005011.5	NM_001293164	7	q32.2	11	0	15.78	71.35	0.114369	0.367651	0.221163	-0.106794	0.146488
chr7	129657575	129671428	ENST00000393232	intron	2	+	13853	ENSG00000106459	NRF1	7996	protein_coding	3518	1	NM_005011.5	NM_001293164	7	q32.2	11	0	59.71	82.82	0.557725	0.861364	0.720961	-0.163236	0.140403
chr7	129671544	129677631	ENST00000393232	intron	3	+	6087	ENSG00000106459	NRF1	7996	protein_coding	3518	1	NM_005011.5	NM_001293164	7	q32.2	11	0	94.05	110.67	0.707511	0.946589	0.849824	-0.142312	0.0967651
chr7	129677759	129690405	ENST00000393232	intron	4	+	12646	ENSG00000106459	NRF1	7996	protein_coding	3518	1	NM_005011.5	NM_001293164	7	q32.2	11	0	47.73	63.2	0.606891	0.875411	0.755222	-0.14833	0.12019
chr7	129690547	129709074	ENST00000393232	intron	5	+	18527	ENSG00000106459	NRF1	7996	protein_coding	3518	1	NM_005011.5	NM_001293164	7	q32.2	11	0	63.47	80.04	0.632061	0.918012	0.792979	-0.160917	0.125033
chr7	129709234	129710373	ENST00000393232	intron	6	+	1139	ENSG00000106459	NRF1	7996	protein_coding	3518	1	NM_005011.5	NM_001293164	7	q32.2	11	0	84.93	106.58	0.606499	0.929829	0.796866	-0.190367	0.132962
chr7	129710572	129711474	ENST00000393232	intron	7	+	902	ENSG00000106459	NRF1	7996	protein_coding	3518	1	NM_005011.5	NM_001293164	7	q32.2	11	0	51.25	67.31	0.536955	0.923322	0.761402	-0.224447	0.161919
chr7	129711577	129717218	ENST00000393232	intron	8	+	5641	ENSG00000106459	NRF1	7996	protein_coding	3518	1	NM_005011.5	NM_001293164	7	q32.2	11	0	58	94.22	0.450321	0.762312	0.615581	-0.16526	0.146732
chr7	129717377	129727240	ENST00000393232	intron	9	+	9863	ENSG00000106459	NRF1	7996	protein_coding	3518	1	NM_005011.5	NM_001293164	7	q32.2	11	0	31.76	79.51	0.260193	0.55842	0.399447	-0.139254	0.158973
chr7	129727366	129755017	ENST00000393232	intron	10	+	27651	ENSG00000106459	NRF1	7996	protein_coding	3518	1	NM_005011.5	NM_001293164	7	q32.2	11	1	25	62.6	0.25036	0.568731	0.399361	-0.149001	0.16937
chr7	129835062	129839206	ENST00000355621	intron	6	-	4144	ENSG00000186591	UBE2H	12484	protein_coding	5162	1	NM_003344.4	NM_003344	7	q32.2	7	1	266.6	307.31	0.695864	0.954398	0.867528	-0.171664	0.0868705
chr7	129839336	129857510	ENST00000355621	intron	5	-	18174	ENSG00000186591	UBE2H	12484	protein_coding	5162	1	NM_003344.4	NM_003344	7	q32.2	7	0	481.15	605.45	0.617932	0.895893	0.794698	-0.176766	0.101195
chr7	129857564	129858901	ENST00000355621	intron	4	-	1337	ENSG00000186591	UBE2H	12484	protein_coding	5162	1	NM_003344.4	NM_003344	7	q32.2	7	0	404.55	424.8	0.869834	0.985564	0.952331	-0.0824965	0.0332337
chr7	129858942	129879567	ENST00000355621	intron	3	-	20625	ENSG00000186591	UBE2H	12484	protein_coding	5162	1	NM_003344.4	NM_003344	7	q32.2	7	0	325.58	385.8	0.687781	0.929428	0.843909	-0.156128	0.0855188
chr7	129879643	129880894	ENST00000355621	intron	2	-	1251	ENSG00000186591	UBE2H	12484	protein_coding	5162	1	NM_003344.4	NM_003344	7	q32.2	7	0	308.89	319.16	0.911685	0.992098	0.967822	-0.0561364	0.0242764
chr7	129880972	129952502	ENST00000355621	intron	1	-	71530	ENSG00000186591	UBE2H	12484	protein_coding	5162	1	NM_003344.4	NM_003344	7	q32.2	7	0	281.4	333.15	0.663813	0.938438	0.844665	-0.180851	0.0937735
chr7	130399040	130400038	ENST00000223208	intron	10	-	998	ENSG00000106477	CEP41	12370	protein_coding	6292	1	NM_018718.3	NM_018718	7	q32.2	11	1	9.96	18.07	0.176217	0.890709	0.55119	-0.374973	0.339519
chr7	130400255	130400706	ENST00000223208	intron	9	-	451	ENSG00000106477	CEP41	12370	protein_coding	6292	1	NM_018718.3	NM_018718	7	q32.2	11	0	7.53	13.18	0.135588	0.934041	0.57132	-0.435732	0.36272
chr7	130400822	130401880	ENST00000223208	intron	8	-	1058	ENSG00000106477	CEP41	12370	protein_coding	6292	1	NM_018718.3	NM_018718	7	q32.2	11	0	9.76	12.07	0.482513	0.968886	0.808616	-0.326104	0.160269
chr7	130401949	130402647	ENST00000223208	intron	7	-	698	ENSG00000106477	CEP41	12370	protein_coding	6292	1	NM_018718.3	NM_018718	7	q32.2	11	0	9.75	11.98	0.372881	0.990673	0.813856	-0.440976	0.176817
chr7	130402800	130404563	ENST00000223208	intron	6	-	1763	ENSG00000106477	CEP41	12370	protein_coding	6292	1	NM_018718.3	NM_018718	7	q32.2	11	0	17.45	24.58	0.405634	0.932611	0.709927	-0.304293	0.222684
chr7	130404709	130411121	ENST00000223208	intron	5	-	6412	ENSG00000106477	CEP41	12370	protein_coding	6292	1	NM_018718.3	NM_018718	7	q32.2	11	0	NA	NA	NA	NA	NA	NA	NA
chr7	130411192	130412178	ENST00000223208	intron	4	-	986	ENSG00000106477	CEP41	12370	protein_coding	6292	1	NM_018718.3	NM_018718	7	q32.2	11	0	NA	NA	NA	NA	NA	NA	NA
chr7	130412241	130416918	ENST00000223208	intron	3	-	4677	ENSG00000106477	CEP41	12370	protein_coding	6292	1	NM_018718.3	NM_018718	7	q32.2	11	0	8.73	11.36	0.380332	0.975821	0.768486	-0.388154	0.207335
chr7	130416967	130427954	ENST00000223208	intron	2	-	10987	ENSG00000106477	CEP41	12370	protein_coding	6292	1	NM_018718.3	NM_018718	7	q32.2	11	0	10.04	15.47	0.222419	0.958931	0.648998	-0.426579	0.309933
chr7	130428019	130440933	ENST00000223208	intron	1	-	12914	ENSG00000106477	CEP41	12370	protein_coding	6292	1	NM_018718.3	NM_018718	7	q32.2	11	0	14.15	17.2	0.505671	0.982729	0.822674	-0.317004	0.160054
chr7	130506807	130507273	ENST00000425248	intron	23	-	466	ENSG00000158623	COPG2	2237	protein_coding	3134	1	NM_012133.6	NM_012133	7	q32.2	24	1	15.13	19.71	0.440626	0.969362	0.767631	-0.327005	0.201731
chr7	130507373	130507684	ENST00000425248	intron	22	-	311	ENSG00000158623	COPG2	2237	protein_coding	3134	1	NM_012133.6	NM_012133	7	q32.2	24	0	18.45	23.2	0.459054	0.976061	0.795259	-0.336205	0.180802
chr7	130507824	130508561	ENST00000425248	intron	21	-	737	ENSG00000158623	COPG2	2237	protein_coding	3134	1	NM_012133.6	NM_012133	7	q32.2	24	0	11.25	18.82	0.293164	0.875406	0.597768	-0.304604	0.277637
chr7	130508660	130547673	ENST00000425248	intron	20	-	39013	ENSG00000158623	COPG2	2237	protein_coding	3134	1	NM_012133.6	NM_012133	7	q32.2	24	0	12.07	16.62	0.292533	0.966393	0.726233	-0.4337	0.24016
chr7	130547846	130548402	ENST00000425248	intron	19	-	556	ENSG00000158623	COPG2	2237	protein_coding	3134	1	NM_012133.6	NM_012133	7	q32.2	24	0	27.76	30.22	0.716069	0.991803	0.918597	-0.202528	0.0732061
chr7	130548543	130549313	ENST00000425248	intron	18	-	770	ENSG00000158623	COPG2	2237	protein_coding	3134	1	NM_012133.6	NM_012133	7	q32.2	24	0	25.51	27.24	0.754798	0.993231	0.93649	-0.181692	0.0567408
chr7	130549377	130550523	ENST00000425248	intron	17	-	1146	ENSG00000158623	COPG2	2237	protein_coding	3134	1	NM_012133.6	NM_012133	7	q32.2	24	0	25.82	28.69	0.666261	0.990965	0.899965	-0.233704	0.0910001
chr7	130550650	130551240	ENST00000425248	intron	16	-	590	ENSG00000158623	COPG2	2237	protein_coding	3134	1	NM_012133.6	NM_012133	7	q32.2	24	0	22.29	23.96	0.749147	0.992405	0.930301	-0.181153	0.0621045
chr7	130551345	130552354	ENST00000425248	intron	15	-	1009	ENSG00000158623	COPG2	2237	protein_coding	3134	1	NM_012133.6	NM_012133	7	q32.2	24	0	14.22	16.55	0.55816	0.983088	0.859215	-0.301055	0.123873
chr7	130552431	130554480	ENST00000425248	intron	14	-	2049	ENSG00000158623	COPG2	2237	protein_coding	3134	1	NM_012133.6	NM_012133	7	q32.2	24	0	11.35	14.4	0.462757	0.968356	0.788194	-0.325437	0.180162
chr7	130554725	130555036	ENST00000425248	intron	13	-	311	ENSG00000158623	COPG2	2237	protein_coding	3134	1	NM_012133.6	NM_012133	7	q32.2	24	0	16.84	18.49	0.641024	0.992075	0.910763	-0.269739	0.0813121
chr7	130555133	130561032	ENST00000425248	intron	12	-	5899	ENSG00000158623	COPG2	2237	protein_coding	3134	1	NM_012133.6	NM_012133	7	q32.2	24	0	16.6	18.38	0.680378	0.989459	0.903156	-0.222778	0.0863039
chr7	130561222	130563268	ENST00000425248	intron	11	-	2046	ENSG00000158623	COPG2	2237	protein_coding	3134	1	NM_012133.6	NM_012133	7	q32.2	24	0	13.53	15.58	0.588251	0.983191	0.868421	-0.28017	0.11477
chr7	130563337	130564259	ENST00000425248	intron	10	-	922	ENSG00000158623	COPG2	2237	protein_coding	3134	1	NM_012133.6	NM_012133	7	q32.2	24	0	12.89	14.09	0.6767	0.989527	0.914833	-0.238133	0.0746939
chr7	130564394	130610952	ENST00000425248	intron	9	-	46558	ENSG00000158623	COPG2	2237	protein_coding	3134	1	NM_012133.6	NM_012133	7	q32.2	24	0	8.65	13.2	0.275712	0.916665	0.655303	-0.379591	0.261362
chr7	130611111	130612151	ENST00000425248	intron	8	-	1040	ENSG00000158623	COPG2	2237	protein_coding	3134	1	NM_012133.6	NM_012133	7	q32.2	24	0	14.49	16.27	0.644308	0.985036	0.890596	-0.246288	0.0944402
chr7	130612239	130613543	ENST00000425248	intron	7	-	1304	ENSG00000158623	COPG2	2237	protein_coding	3134	1	NM_012133.6	NM_012133	7	q32.2	24	0	17.67	19.04	0.733904	0.991079	0.928046	-0.194143	0.063033
chr7	130613637	130616989	ENST00000425248	intron	6	-	3352	ENSG00000158623	COPG2	2237	protein_coding	3134	1	NM_012133.6	NM_012133	7	q32.2	24	0	14.8	16.27	0.66041	0.988488	0.90965	-0.24924	0.0788383
chr7	130617066	130652868	ENST00000425248	intron	5	-	35802	ENSG00000158623	COPG2	2237	protein_coding	3134	1	NM_012133.6	NM_012133	7	q32.2	24	0	19.69	22.62	0.581224	0.987796	0.870469	-0.289245	0.117327
chr7	130652949	130662966	ENST00000425248	intron	4	-	10017	ENSG00000158623	COPG2	2237	protein_coding	3134	1	NM_012133.6	NM_012133	7	q32.2	24	0	17.45	23.27	0.471067	0.929653	0.749893	-0.278826	0.179761
chr7	130663039	130666848	ENST00000425248	intron	3	-	3809	ENSG00000158623	COPG2	2237	protein_coding	3134	1	NM_012133.6	NM_012133	7	q32.2	24	0	22.42	25.82	0.634692	0.978534	0.868319	-0.233628	0.110215
chr7	130666930	130667481	ENST00000425248	intron	2	-	551	ENSG00000158623	COPG2	2237	protein_coding	3134	1	NM_012133.6	NM_012133	7	q32.2	24	0	25.44	27.89	0.735291	0.987488	0.912155	-0.176863	0.0753334
chr7	130667535	130668631	ENST00000425248	intron	1	-	1096	ENSG00000158623	COPG2	2237	protein_coding	3134	1	NM_012133.6	NM_012133	7	q32.2	24	0	25.22	27.42	0.726254	0.990961	0.919767	-0.193513	0.071194
chr7	131327998	131375423	ENST00000352689	intron	1	+	47425	ENSG00000128585	MKLN1	7109	protein_coding	11136	1	NM_013255.5	NM_001145354	7	q32.3	18	0	209.84	325.95	0.514993	0.777802	0.64378	-0.128787	0.134023
chr7	131375494	131387119	ENST00000352689	intron	2	+	11625	ENSG00000128585	MKLN1	7109	protein_coding	11136	1	NM_013255.5	NM_001145354	7	q32.3	18	0	122.05	164.15	0.627057	0.847189	0.743527	-0.116471	0.103661
chr7	131387263	131388883	ENST00000352689	intron	3	+	1620	ENSG00000128585	MKLN1	7109	protein_coding	11136	1	NM_013255.5	NM_001145354	7	q32.3	18	0	192.45	206.55	0.866763	0.971848	0.931736	-0.0649725	0.0401125
chr7	131388973	131397266	ENST00000352689	intron	4	+	8293	ENSG00000128585	MKLN1	7109	protein_coding	11136	1	NM_013255.5	NM_001145354	7	q32.3	18	0	229.05	264.15	0.761145	0.930298	0.867121	-0.105976	0.0631772
chr7	131397377	131399240	ENST00000352689	intron	5	+	1863	ENSG00000128585	MKLN1	7109	protein_coding	11136	1	NM_013255.5	NM_001145354	7	q32.3	18	0	141.53	191.65	0.653364	0.809599	0.738482	-0.0851173	0.0711173
chr7	131399434	131411305	ENST00000352689	intron	6	+	11871	ENSG00000128585	MKLN1	7109	protein_coding	11136	1	NM_013255.5	NM_001145354	7	q32.3	18	0	151.05	192.31	0.664007	0.901469	0.785451	-0.121443	0.116018
chr7	131411384	131414644	ENST00000352689	intron	7	+	3260	ENSG00000128585	MKLN1	7109	protein_coding	11136	1	NM_013255.5	NM_001145354	7	q32.3	18	0	156.71	179.65	0.794134	0.928095	0.872307	-0.078173	0.0557881
chr7	131414711	131429032	ENST00000352689	intron	8	+	14321	ENSG00000128585	MKLN1	7109	protein_coding	11136	1	NM_013255.5	NM_001145354	7	q32.3	18	0	164.75	288.36	0.479373	0.666316	0.571334	-0.0919612	0.0949815
chr7	131429146	131437784	ENST00000352689	intron	9	+	8638	ENSG00000128585	MKLN1	7109	protein_coding	11136	1	NM_013255.5	NM_001145354	7	q32.3	18	0	215.8	267.35	0.708518	0.882872	0.807182	-0.098664	0.0756905
chr7	131437998	131443480	ENST00000352689	intron	10	+	5482	ENSG00000128585	MKLN1	7109	protein_coding	11136	1	NM_013255.5	NM_001145354	7	q32.3	18	0	95.55	143.82	0.535056	0.782109	0.664372	-0.129317	0.117737
chr7	131443703	131445773	ENST00000352689	intron	11	+	2070	ENSG00000128585	MKLN1	7109	protein_coding	11136	1	NM_013255.5	NM_001145354	7	q32.3	18	0	96.76	129.16	0.624689	0.853895	0.749148	-0.124459	0.104746
chr7	131445904	131463216	ENST00000352689	intron	12	+	17312	ENSG00000128585	MKLN1	7109	protein_coding	11136	1	NM_013255.5	NM_001145354	7	q32.3	18	0	150.55	201.89	0.625696	0.849552	0.745703	-0.120007	0.103849
chr7	131463365	131464293	ENST00000352689	intron	13	+	928	ENSG00000128585	MKLN1	7109	protein_coding	11136	1	NM_013255.5	NM_001145354	7	q32.3	18	0	64.45	84.4	0.580345	0.911712	0.763626	-0.18328	0.148086
chr7	131464409	131466275	ENST00000352689	intron	14	+	1866	ENSG00000128585	MKLN1	7109	protein_coding	11136	1	NM_013255.5	NM_001145354	7	q32.3	18	0	91.56	122.13	0.608893	0.866519	0.749693	-0.1408	0.116826
chr7	131466416	131470841	ENST00000352689	intron	15	+	4425	ENSG00000128585	MKLN1	7109	protein_coding	11136	1	NM_013255.5	NM_001145354	7	q32.3	18	0	92.55	132.95	0.592621	0.791968	0.696126	-0.103505	0.0958421
chr7	131470945	131478622	ENST00000352689	intron	16	+	7677	ENSG00000128585	MKLN1	7109	protein_coding	11136	1	NM_013255.5	NM_001145354	7	q32.3	18	0	76.73	148.8	0.399973	0.637907	0.515659	-0.115685	0.122249
chr7	131478678	131487606	ENST00000352689	intron	17	+	8928	ENSG00000128585	MKLN1	7109	protein_coding	11136	1	NM_013255.5	NM_001145354	7	q32.3	18	1	83.2	203.55	0.32411	0.496055	0.408745	-0.084635	0.0873098
chr7	132130575	132133048	ENST00000321063	intron	31	-	2473	ENSG00000221866	PLXNA4	9102	protein_coding	12959	1	NM_020911.2	NM_001393897	7	q32.3	32	1	NA	NA	NA	NA	NA	NA	NA
chr7	132133200	132140598	ENST00000321063	intron	30	-	7398	ENSG00000221866	PLXNA4	9102	protein_coding	12959	1	NM_020911.2	NM_001393897	7	q32.3	32	0	NA	NA	NA	NA	NA	NA	NA
chr7	132140812	132145118	ENST00000321063	intron	29	-	4306	ENSG00000221866	PLXNA4	9102	protein_coding	12959	1	NM_020911.2	NM_001393897	7	q32.3	32	0	NA	NA	NA	NA	NA	NA	NA
chr7	132145289	132146509	ENST00000321063	intron	28	-	1220	ENSG00000221866	PLXNA4	9102	protein_coding	12959	1	NM_020911.2	NM_001393897	7	q32.3	32	0	NA	NA	NA	NA	NA	NA	NA
chr7	132146701	132147899	ENST00000321063	intron	27	-	1198	ENSG00000221866	PLXNA4	9102	protein_coding	12959	1	NM_020911.2	NM_001393897	7	q32.3	32	0	NA	NA	NA	NA	NA	NA	NA
chr7	132148000	132148542	ENST00000321063	intron	26	-	542	ENSG00000221866	PLXNA4	9102	protein_coding	12959	1	NM_020911.2	NM_001393897	7	q32.3	32	0	NA	NA	NA	NA	NA	NA	NA
chr7	132148647	132159472	ENST00000321063	intron	25	-	10825	ENSG00000221866	PLXNA4	9102	protein_coding	12959	1	NM_020911.2	NM_001393897	7	q32.3	32	0	NA	NA	NA	NA	NA	NA	NA
chr7	132159633	132164141	ENST00000321063	intron	24	-	4508	ENSG00000221866	PLXNA4	9102	protein_coding	12959	1	NM_020911.2	NM_001393897	7	q32.3	32	0	NA	NA	NA	NA	NA	NA	NA
chr7	132164289	132165133	ENST00000321063	intron	23	-	844	ENSG00000221866	PLXNA4	9102	protein_coding	12959	1	NM_020911.2	NM_001393897	7	q32.3	32	0	NA	NA	NA	NA	NA	NA	NA
chr7	132165201	132168303	ENST00000321063	intron	22	-	3102	ENSG00000221866	PLXNA4	9102	protein_coding	12959	1	NM_020911.2	NM_001393897	7	q32.3	32	0	NA	NA	NA	NA	NA	NA	NA
chr7	132168573	132174777	ENST00000321063	intron	21	-	6204	ENSG00000221866	PLXNA4	9102	protein_coding	12959	1	NM_020911.2	NM_001393897	7	q32.3	32	0	NA	NA	NA	NA	NA	NA	NA
chr7	132174921	132179686	ENST00000321063	intron	20	-	4765	ENSG00000221866	PLXNA4	9102	protein_coding	12959	1	NM_020911.2	NM_001393897	7	q32.3	32	0	NA	NA	NA	NA	NA	NA	NA
chr7	132179922	132180585	ENST00000321063	intron	19	-	663	ENSG00000221866	PLXNA4	9102	protein_coding	12959	1	NM_020911.2	NM_001393897	7	q32.3	32	0	NA	NA	NA	NA	NA	NA	NA
chr7	132180733	132181380	ENST00000321063	intron	18	-	647	ENSG00000221866	PLXNA4	9102	protein_coding	12959	1	NM_020911.2	NM_001393897	7	q32.3	32	0	NA	NA	NA	NA	NA	NA	NA
chr7	132181621	132182096	ENST00000321063	intron	17	-	475	ENSG00000221866	PLXNA4	9102	protein_coding	12959	1	NM_020911.2	NM_001393897	7	q32.3	32	0	NA	NA	NA	NA	NA	NA	NA
chr7	132182191	132185298	ENST00000321063	intron	16	-	3107	ENSG00000221866	PLXNA4	9102	protein_coding	12959	1	NM_020911.2	NM_001393897	7	q32.3	32	0	NA	NA	NA	NA	NA	NA	NA
chr7	132185464	132187470	ENST00000321063	intron	15	-	2006	ENSG00000221866	PLXNA4	9102	protein_coding	12959	1	NM_020911.2	NM_001393897	7	q32.3	32	0	NA	NA	NA	NA	NA	NA	NA
chr7	132187608	132194061	ENST00000321063	intron	14	-	6453	ENSG00000221866	PLXNA4	9102	protein_coding	12959	1	NM_020911.2	NM_001393897	7	q32.3	32	0	NA	NA	NA	NA	NA	NA	NA
chr7	132194180	132198484	ENST00000321063	intron	13	-	4304	ENSG00000221866	PLXNA4	9102	protein_coding	12959	1	NM_020911.2	NM_001393897	7	q32.3	32	0	NA	NA	NA	NA	NA	NA	NA
chr7	132198637	132202645	ENST00000321063	intron	12	-	4008	ENSG00000221866	PLXNA4	9102	protein_coding	12959	1	NM_020911.2	NM_001393897	7	q32.3	32	0	NA	NA	NA	NA	NA	NA	NA
chr7	132202837	132203322	ENST00000321063	intron	11	-	485	ENSG00000221866	PLXNA4	9102	protein_coding	12959	1	NM_020911.2	NM_001393897	7	q32.3	32	0	NA	NA	NA	NA	NA	NA	NA
chr7	132203420	132210942	ENST00000321063	intron	10	-	7522	ENSG00000221866	PLXNA4	9102	protein_coding	12959	1	NM_020911.2	NM_001393897	7	q32.3	32	0	NA	NA	NA	NA	NA	NA	NA
chr7	132211144	132223526	ENST00000321063	intron	9	-	12382	ENSG00000221866	PLXNA4	9102	protein_coding	12959	1	NM_020911.2	NM_001393897	7	q32.3	32	0	NA	NA	NA	NA	NA	NA	NA
chr7	132223642	132226160	ENST00000321063	intron	8	-	2518	ENSG00000221866	PLXNA4	9102	protein_coding	12959	1	NM_020911.2	NM_001393897	7	q32.3	32	0	NA	NA	NA	NA	NA	NA	NA
chr7	132226261	132227450	ENST00000321063	intron	7	-	1189	ENSG00000221866	PLXNA4	9102	protein_coding	12959	1	NM_020911.2	NM_001393897	7	q32.3	32	0	NA	NA	NA	NA	NA	NA	NA
chr7	132227605	132228345	ENST00000321063	intron	6	-	740	ENSG00000221866	PLXNA4	9102	protein_coding	12959	1	NM_020911.2	NM_001393897	7	q32.3	32	0	NA	NA	NA	NA	NA	NA	NA
chr7	132228470	132241065	ENST00000321063	intron	5	-	12595	ENSG00000221866	PLXNA4	9102	protein_coding	12959	1	NM_020911.2	NM_001393897	7	q32.3	32	0	NA	NA	NA	NA	NA	NA	NA
chr7	132241167	132298090	ENST00000321063	intron	4	-	56923	ENSG00000221866	PLXNA4	9102	protein_coding	12959	1	NM_020911.2	NM_001393897	7	q32.3	32	0	NA	NA	NA	NA	NA	NA	NA
chr7	132298223	132489291	ENST00000321063	intron	3	-	191068	ENSG00000221866	PLXNA4	9102	protein_coding	12959	1	NM_020911.2	NM_001393897	7	q32.3	32	0	NA	NA	NA	NA	NA	NA	NA
chr7	132489475	132507505	ENST00000321063	intron	2	-	18030	ENSG00000221866	PLXNA4	9102	protein_coding	12959	1	NM_020911.2	NM_001393897	7	q32.3	32	0	NA	NA	NA	NA	NA	NA	NA
chr7	132508780	132576421	ENST00000321063	intron	1	-	67641	ENSG00000221866	PLXNA4	9102	protein_coding	12959	1	NM_020911.2	NM_001393897	7	q32.3	32	0	NA	NA	NA	NA	NA	NA	NA
chr7	132785661	132796441	ENST00000262570	intron	7	-	10780	ENSG00000106554	CHCHD3	21906	protein_coding	1604	1	NM_017812.4	NM_017812	7	q33	8	1	37.95	47.95	0.553299	0.943815	0.791449	-0.23815	0.152366
chr7	132796578	132838398	ENST00000262570	intron	6	-	41820	ENSG00000106554	CHCHD3	21906	protein_coding	1604	1	NM_017812.4	NM_017812	7	q33	8	0	38.82	52.45	0.560455	0.890558	0.740133	-0.179679	0.150425
chr7	132838470	132885661	ENST00000262570	intron	5	-	47191	ENSG00000106554	CHCHD3	21906	protein_coding	1604	1	NM_017812.4	NM_017812	7	q33	8	0	36.89	47.31	0.582945	0.921417	0.779751	-0.196805	0.141666
chr7	132885746	132975168	ENST00000262570	intron	4	-	89422	ENSG00000106554	CHCHD3	21906	protein_coding	1604	1	NM_017812.4	NM_017812	7	q33	8	0	35.67	55.65	0.387561	0.847776	0.64097	-0.253409	0.206806
chr7	132975287	133024545	ENST00000262570	intron	3	-	49258	ENSG00000106554	CHCHD3	21906	protein_coding	1604	1	NM_017812.4	NM_017812	7	q33	8	0	48.84	56.78	0.676246	0.970731	0.860162	-0.183916	0.110569
chr7	133024628	133070141	ENST00000262570	intron	2	-	45513	ENSG00000106554	CHCHD3	21906	protein_coding	1604	1	NM_017812.4	NM_017812	7	q33	8	0	39.36	56.95	0.504491	0.854139	0.691133	-0.186642	0.163006
chr7	133070230	133081856	ENST00000262570	intron	1	-	11626	ENSG00000106554	CHCHD3	21906	protein_coding	1604	1	NM_017812.4	NM_017812	7	q33	8	0	42.96	51.51	0.611879	0.962499	0.834013	-0.222134	0.128486
chr7	133253188	133274981	ENST00000253861	intron	1	+	21793	ENSG00000131558	EXOC4	30389	protein_coding	4182	1	NM_021807.4	NM_021807	7	q33	18	0	174.16	191.24	0.82008	0.970271	0.910688	-0.0906082	0.0595833
chr7	133275172	133288921	ENST00000253861	intron	2	+	13749	ENSG00000131558	EXOC4	30389	protein_coding	4182	1	NM_021807.4	NM_021807	7	q33	18	0	146.25	154.96	0.870732	0.986834	0.943792	-0.0730597	0.0430422
chr7	133289117	133305876	ENST00000253861	intron	3	+	16759	ENSG00000131558	EXOC4	30389	protein_coding	4182	1	NM_021807.4	NM_021807	7	q33	18	0	124.8	132.42	0.852577	0.987539	0.942456	-0.0898788	0.0450831
chr7	133306062	133317283	ENST00000253861	intron	4	+	11221	ENSG00000131558	EXOC4	30389	protein_coding	4182	1	NM_021807.4	NM_021807	7	q33	18	0	90.67	107.24	0.72411	0.92562	0.845487	-0.121377	0.0801327
chr7	133317391	133356329	ENST00000253861	intron	5	+	38938	ENSG00000131558	EXOC4	30389	protein_coding	4182	1	NM_021807.4	NM_021807	7	q33	18	0	107.78	114.8	0.857913	0.983363	0.93885	-0.0809377	0.0445126
chr7	133356574	133374827	ENST00000253861	intron	6	+	18253	ENSG00000131558	EXOC4	30389	protein_coding	4182	1	NM_021807.4	NM_021807	7	q33	18	0	87.27	94.93	0.804977	0.984295	0.919309	-0.114332	0.0649859
chr7	133375003	133475327	ENST00000253861	intron	7	+	100324	ENSG00000131558	EXOC4	30389	protein_coding	4182	1	NM_021807.4	NM_021807	7	q33	18	0	80.25	98.36	0.642123	0.939249	0.81588	-0.173757	0.123369
chr7	133475474	133480049	ENST00000253861	intron	8	+	4575	ENSG00000131558	EXOC4	30389	protein_coding	4182	1	NM_021807.4	NM_021807	7	q33	18	0	115.71	124.95	0.843477	0.974647	0.92605	-0.0825736	0.0485968
chr7	133480139	133630044	ENST00000253861	intron	9	+	149905	ENSG00000131558	EXOC4	30389	protein_coding	4182	1	NM_021807.4	NM_021807	7	q33	18	0	117.85	141.11	0.677026	0.952234	0.835164	-0.158138	0.11707
chr7	133630142	133817324	ENST00000253861	intron	10	+	187182	ENSG00000131558	EXOC4	30389	protein_coding	4182	1	NM_021807.4	NM_021807	7	q33	18	0	88.98	114.89	0.660114	0.866948	0.77448	-0.114366	0.0924681
chr7	133817545	133895598	ENST00000253861	intron	11	+	78053	ENSG00000131558	EXOC4	30389	protein_coding	4182	1	NM_021807.4	NM_021807	7	q33	18	0	66.8	83.56	0.65501	0.90672	0.799426	-0.144416	0.107294
chr7	133895736	133917582	ENST00000253861	intron	12	+	21846	ENSG00000131558	EXOC4	30389	protein_coding	4182	1	NM_021807.4	NM_021807	7	q33	18	0	73.24	81.49	0.753269	0.980203	0.898761	-0.145491	0.0814427
chr7	133917739	133937890	ENST00000253861	intron	13	+	20151	ENSG00000131558	EXOC4	30389	protein_coding	4182	1	NM_021807.4	NM_021807	7	q33	18	0	59.16	68.69	0.707066	0.962602	0.861261	-0.154195	0.101341
chr7	133938070	133997491	ENST00000253861	intron	14	+	59421	ENSG00000131558	EXOC4	30389	protein_coding	4182	1	NM_021807.4	NM_021807	7	q33	18	0	85.16	98.35	0.735549	0.948859	0.865887	-0.130338	0.0829719
chr7	133997634	134004911	ENST00000253861	intron	15	+	7277	ENSG00000131558	EXOC4	30389	protein_coding	4182	1	NM_021807.4	NM_021807	7	q33	18	0	39	45.44	0.654179	0.971905	0.858275	-0.204096	0.11363
chr7	134005091	134007675	ENST00000253861	intron	16	+	2584	ENSG00000131558	EXOC4	30389	protein_coding	4182	1	NM_021807.4	NM_021807	7	q33	18	0	42.25	46.13	0.726098	0.992902	0.91589	-0.189792	0.0770117
chr7	134007836	134064290	ENST00000253861	intron	17	+	56454	ENSG00000131558	EXOC4	30389	protein_coding	4182	1	NM_021807.4	NM_021807	7	q33	18	1	27.49	45.09	0.378133	0.815145	0.60967	-0.231536	0.205476
chr7	134779750	134843883	ENST00000361675	intron	1	+	64133	ENSG00000122786	CALD1	1441	protein_coding	5011	1	NM_033138.4	NM_033138	7	q33	15	0	4.09	10.76	0.0137598	0.88372	0.380112	-0.366352	0.503608
chr7	134843972	134867692	ENST00000361675	intron	2	+	23720	ENSG00000122786	CALD1	1441	protein_coding	5011	1	NM_033138.4	NM_033138	7	q33	15	0	NA	NA	NA	NA	NA	NA	NA
chr7	134867805	134928753	ENST00000361675	intron	3	+	60948	ENSG00000122786	CALD1	1441	protein_coding	5011	1	NM_033138.4	NM_033138	7	q33	15	0	NA	NA	NA	NA	NA	NA	NA
chr7	134928901	134932987	ENST00000361675	intron	4	+	4086	ENSG00000122786	CALD1	1441	protein_coding	5011	1	NM_033138.4	NM_033138	7	q33	15	0	NA	NA	NA	NA	NA	NA	NA
chr7	134934078	134935687	ENST00000361675	intron	5	+	1609	ENSG00000122786	CALD1	1441	protein_coding	5011	1	NM_033138.4	NM_033138	7	q33	15	0	NA	NA	NA	NA	NA	NA	NA
chr7	134935766	134941091	ENST00000361675	intron	6	+	5325	ENSG00000122786	CALD1	1441	protein_coding	5011	1	NM_033138.4	NM_033138	7	q33	15	0	NA	NA	NA	NA	NA	NA	NA
chr7	134941238	134947507	ENST00000361675	intron	7	+	6269	ENSG00000122786	CALD1	1441	protein_coding	5011	1	NM_033138.4	NM_033138	7	q33	15	0	NA	NA	NA	NA	NA	NA	NA
chr7	134947770	134950373	ENST00000361675	intron	8	+	2603	ENSG00000122786	CALD1	1441	protein_coding	5011	1	NM_033138.4	NM_033138	7	q33	15	0	NA	NA	NA	NA	NA	NA	NA
chr7	134950515	134958068	ENST00000361675	intron	9	+	7553	ENSG00000122786	CALD1	1441	protein_coding	5011	1	NM_033138.4	NM_033138	7	q33	15	0	NA	NA	NA	NA	NA	NA	NA
chr7	134958113	134958208	ENST00000361675	intron	10	+	95	ENSG00000122786	CALD1	1441	protein_coding	5011	1	NM_033138.4	NM_033138	7	q33	15	0	NA	NA	NA	NA	NA	NA	NA
chr7	134958291	134959973	ENST00000361675	intron	11	+	1682	ENSG00000122786	CALD1	1441	protein_coding	5011	1	NM_033138.4	NM_033138	7	q33	15	0	NA	NA	NA	NA	NA	NA	NA
chr7	134960112	134960532	ENST00000361675	intron	12	+	420	ENSG00000122786	CALD1	1441	protein_coding	5011	1	NM_033138.4	NM_033138	7	q33	15	0	NA	NA	NA	NA	NA	NA	NA
chr7	134960629	134965305	ENST00000361675	intron	13	+	4676	ENSG00000122786	CALD1	1441	protein_coding	5011	1	NM_033138.4	NM_033138	7	q33	15	0	6.18	8.04	0.166646	0.987993	0.768657	-0.60201	0.219337
chr7	134965387	134968339	ENST00000361675	intron	14	+	2952	ENSG00000122786	CALD1	1441	protein_coding	5011	1	NM_033138.4	NM_033138	7	q33	15	1	NA	NA	NA	NA	NA	NA	NA
chr7	135363187	135363853	ENST00000541284	intron	11	-	666	ENSG00000080802	CNOT4	7880	protein_coding	3538	1	NM_001190850.2	NM_001393373	7	q33	12	1	18.8	49.69	0.180234	0.614894	0.378346	-0.198111	0.236548
chr7	135364067	135393917	ENST00000541284	intron	10	-	29850	ENSG00000080802	CNOT4	7880	protein_coding	3538	1	NM_001190850.2	NM_001393373	7	q33	12	0	13.35	85.09	0.08124	0.268068	0.156893	-0.0756527	0.111175
chr7	135394416	135395633	ENST00000541284	intron	9	-	1217	ENSG00000080802	CNOT4	7880	protein_coding	3538	1	NM_001190850.2	NM_001393373	7	q33	12	0	80.04	91.8	0.72632	0.959537	0.871895	-0.145575	0.0876418
chr7	135395884	135398168	ENST00000541284	intron	8	-	2284	ENSG00000080802	CNOT4	7880	protein_coding	3538	1	NM_001190850.2	NM_001393373	7	q33	12	0	115.6	150.65	0.651691	0.861907	0.767342	-0.11565	0.0945659
chr7	135398227	135410514	ENST00000541284	intron	7	-	12287	ENSG00000080802	CNOT4	7880	protein_coding	3538	1	NM_001190850.2	NM_001393373	7	q33	12	0	24.73	134.95	0.0826925	0.313157	0.183253	-0.100561	0.129904
chr7	135410649	135413487	ENST00000541284	intron	6	-	2838	ENSG00000080802	CNOT4	7880	protein_coding	3538	1	NM_001190850.2	NM_001393373	7	q33	12	0	76.93	123.8	0.472063	0.766568	0.621405	-0.149342	0.145163
chr7	135413614	135414330	ENST00000541284	intron	5	-	716	ENSG00000080802	CNOT4	7880	protein_coding	3538	1	NM_001190850.2	NM_001393373	7	q33	12	0	92.78	126.78	0.599287	0.843152	0.731819	-0.132532	0.111333
chr7	135414433	135415175	ENST00000541284	intron	4	-	742	ENSG00000080802	CNOT4	7880	protein_coding	3538	1	NM_001190850.2	NM_001393373	7	q33	12	0	68.24	92.85	0.596868	0.849831	0.734949	-0.138081	0.114882
chr7	135415263	135422155	ENST00000541284	intron	3	-	6892	ENSG00000080802	CNOT4	7880	protein_coding	3538	1	NM_001190850.2	NM_001393373	7	q33	12	0	50.58	105.53	0.365854	0.594842	0.479295	-0.113441	0.115547
chr7	135422354	135438157	ENST00000541284	intron	2	-	15803	ENSG00000080802	CNOT4	7880	protein_coding	3538	1	NM_001190850.2	NM_001393373	7	q33	12	0	85.96	113.4	0.631536	0.864618	0.758025	-0.126489	0.106593
chr7	135438424	135509888	ENST00000541284	intron	1	-	71464	ENSG00000080802	CNOT4	7880	protein_coding	3538	1	NM_001190850.2	NM_001393373	7	q33	12	0	56.55	83.36	0.501274	0.822489	0.678383	-0.177109	0.144106
chr7	137880552	137882411	ENST00000330387	intron	11	-	1859	ENSG00000182158	CREB3L2	23720	protein_coding	7441	1	NM_194071.4	NM_194071	7	q33	12	1	37.44	80.18	0.295454	0.630307	0.466949	-0.171496	0.163357
chr7	137882629	137884994	ENST00000330387	intron	10	-	2365	ENSG00000182158	CREB3L2	23720	protein_coding	7441	1	NM_194071.4	NM_194071	7	q33	12	0	22.42	44.71	0.303127	0.705348	0.501454	-0.198327	0.203894
chr7	137885122	137885402	ENST00000330387	intron	9	-	280	ENSG00000182158	CREB3L2	23720	protein_coding	7441	1	NM_194071.4	NM_194071	7	q33	12	0	26.56	39.13	0.476644	0.845638	0.678763	-0.202119	0.166875
chr7	137885503	137901353	ENST00000330387	intron	8	-	15850	ENSG00000182158	CREB3L2	23720	protein_coding	7441	1	NM_194071.4	NM_194071	7	q33	12	0	27.11	62.49	0.258862	0.61569	0.433829	-0.174967	0.18186
chr7	137901423	137903958	ENST00000330387	intron	7	-	2535	ENSG00000182158	CREB3L2	23720	protein_coding	7441	1	NM_194071.4	NM_194071	7	q33	12	0	33.65	46.87	0.474257	0.906038	0.717943	-0.243686	0.188094
chr7	137904018	137905701	ENST00000330387	intron	6	-	1683	ENSG00000182158	CREB3L2	23720	protein_coding	7441	1	NM_194071.4	NM_194071	7	q33	12	0	42.78	59.44	0.546128	0.871724	0.719717	-0.17359	0.152006
chr7	137905849	137908251	ENST00000330387	intron	5	-	2402	ENSG00000182158	CREB3L2	23720	protein_coding	7441	1	NM_194071.4	NM_194071	7	q33	12	0	61.49	78.71	0.591858	0.91354	0.781222	-0.189364	0.132317
chr7	137908437	137912990	ENST00000330387	intron	4	-	4553	ENSG00000182158	CREB3L2	23720	protein_coding	7441	1	NM_194071.4	NM_194071	7	q33	12	0	73.16	103.53	0.513775	0.863814	0.706655	-0.19288	0.157159
chr7	137913079	137915836	ENST00000330387	intron	3	-	2757	ENSG00000182158	CREB3L2	23720	protein_coding	7441	1	NM_194071.4	NM_194071	7	q33	12	0	70.96	83.76	0.705198	0.940694	0.847182	-0.141984	0.0935117
chr7	137916013	137928149	ENST00000330387	intron	2	-	12136	ENSG00000182158	CREB3L2	23720	protein_coding	7441	1	NM_194071.4	NM_194071	7	q33	12	0	81.4	100.16	0.691709	0.902709	0.8127	-0.12099	0.0900092
chr7	137928367	138001603	ENST00000330387	intron	1	-	73236	ENSG00000182158	CREB3L2	23720	protein_coding	7441	1	NM_194071.4	NM_194071	7	q33	12	0	15	39.35	0.173172	0.630839	0.381194	-0.208023	0.249644
chr7	138460913	138504289	ENST00000343526	intron	1	+	43376	ENSG00000122779	TRIM24	11812	protein_coding	8488	1	NM_015905.3	NM_015905	7	q33	19	0	28.84	41.65	0.443909	0.905162	0.692437	-0.248528	0.212725
chr7	138504409	138515211	ENST00000343526	intron	2	+	10802	ENSG00000122779	TRIM24	11812	protein_coding	8488	1	NM_015905.3	NM_015905	7	q33	19	0	68.87	90.82	0.624652	0.869747	0.758313	-0.133661	0.111434
chr7	138515360	138519188	ENST00000343526	intron	3	+	3828	ENSG00000122779	TRIM24	11812	protein_coding	8488	1	NM_015905.3	NM_015905	7	q33	19	0	56.25	91.53	0.461867	0.759789	0.614553	-0.152685	0.145236
chr7	138519322	138525240	ENST00000343526	intron	4	+	5918	ENSG00000122779	TRIM24	11812	protein_coding	8488	1	NM_015905.3	NM_015905	7	q33	19	0	56.02	76.16	0.562086	0.876371	0.735557	-0.173471	0.140814
chr7	138525358	138529115	ENST00000343526	intron	5	+	3757	ENSG00000122779	TRIM24	11812	protein_coding	8488	1	NM_015905.3	NM_015905	7	q33	19	0	64.84	81.64	0.603055	0.915271	0.794219	-0.191163	0.121053
chr7	138529231	138538656	ENST00000343526	intron	6	+	9425	ENSG00000122779	TRIM24	11812	protein_coding	8488	1	NM_015905.3	NM_015905	7	q33	19	0	69.76	80.91	0.713786	0.956687	0.862193	-0.148407	0.094494
chr7	138538804	138551062	ENST00000343526	intron	7	+	12258	ENSG00000122779	TRIM24	11812	protein_coding	8488	1	NM_015905.3	NM_015905	7	q33	19	0	61.96	81.85	0.612707	0.86374	0.756995	-0.144288	0.106745
chr7	138551181	138554697	ENST00000343526	intron	8	+	3516	ENSG00000122779	TRIM24	11812	protein_coding	8488	1	NM_015905.3	NM_015905	7	q33	19	0	60.71	84.78	0.563133	0.84116	0.716089	-0.152956	0.125071
chr7	138554967	138567480	ENST00000343526	intron	9	+	12513	ENSG00000122779	TRIM24	11812	protein_coding	8488	1	NM_015905.3	NM_015905	7	q33	19	0	40.35	107.18	0.235969	0.53367	0.376469	-0.140501	0.1572
chr7	138567655	138570829	ENST00000343526	intron	10	+	3174	ENSG00000122779	TRIM24	11812	protein_coding	8488	1	NM_015905.3	NM_015905	7	q33	19	0	61.44	71.29	0.71368	0.950632	0.861832	-0.148152	0.0887997
chr7	138571004	138573506	ENST00000343526	intron	11	+	2502	ENSG00000122779	TRIM24	11812	protein_coding	8488	1	NM_015905.3	NM_015905	7	q33	19	0	44.67	60	0.545932	0.898446	0.7445	-0.198568	0.153946
chr7	138573643	138576372	ENST00000343526	intron	12	+	2729	ENSG00000122779	TRIM24	11812	protein_coding	8488	1	NM_015905.3	NM_015905	7	q33	19	0	60.24	94.75	0.433076	0.804698	0.635778	-0.202702	0.16892
chr7	138576446	138577419	ENST00000343526	intron	13	+	973	ENSG00000122779	TRIM24	11812	protein_coding	8488	1	NM_015905.3	NM_015905	7	q33	19	0	43.76	56.47	0.57176	0.916117	0.774925	-0.203165	0.141192
chr7	138577589	138579203	ENST00000343526	intron	14	+	1614	ENSG00000122779	TRIM24	11812	protein_coding	8488	1	NM_015905.3	NM_015905	7	q33	19	0	31.24	42.69	0.522135	0.895909	0.731787	-0.209653	0.164122
chr7	138579533	138580561	ENST00000343526	intron	15	+	1028	ENSG00000122779	TRIM24	11812	protein_coding	8488	1	NM_015905.3	NM_015905	7	q33	19	0	29.33	49.64	0.385933	0.792911	0.590854	-0.204921	0.202056
chr7	138580695	138581696	ENST00000343526	intron	16	+	1001	ENSG00000122779	TRIM24	11812	protein_coding	8488	1	NM_015905.3	NM_015905	7	q33	19	0	48.27	69.95	0.511952	0.838294	0.690064	-0.178112	0.148229
chr7	138581772	138583849	ENST00000343526	intron	17	+	2077	ENSG00000122779	TRIM24	11812	protein_coding	8488	1	NM_015905.3	NM_015905	7	q33	19	0	41.18	55.82	0.557569	0.876254	0.737728	-0.18016	0.138526
chr7	138584000	138584741	ENST00000343526	intron	18	+	741	ENSG00000122779	TRIM24	11812	protein_coding	8488	1	NM_015905.3	NM_015905	7	q33	19	1	21.42	28.58	0.472494	0.937619	0.749475	-0.276982	0.188144
chr7	139047854	139053450	ENST00000242351	intron	12	-	5596	ENSG00000105939	ZC3HAV1	23721	protein_coding	7177	1	NM_020119.4	NM_020119	7	q34	13	1	162.84	350.56	0.340278	0.602617	0.464514	-0.124236	0.138104
chr7	139053582	139053964	ENST00000242351	intron	11	-	382	ENSG00000105939	ZC3HAV1	23721	protein_coding	7177	1	NM_020119.4	NM_020119	7	q34	13	0	142.18	295.31	0.351813	0.614771	0.48146	-0.129647	0.133311
chr7	139054096	139055204	ENST00000242351	intron	10	-	1108	ENSG00000105939	ZC3HAV1	23721	protein_coding	7177	1	NM_020119.4	NM_020119	7	q34	13	0	123.47	298.02	0.28153	0.571103	0.414301	-0.132771	0.156802
chr7	139055296	139061035	ENST00000242351	intron	9	-	5739	ENSG00000105939	ZC3HAV1	23721	protein_coding	7177	1	NM_020119.4	NM_020119	7	q34	13	0	162.13	280.09	0.478062	0.683149	0.57885	-0.100787	0.104299
chr7	139061139	139064878	ENST00000242351	intron	8	-	3739	ENSG00000105939	ZC3HAV1	23721	protein_coding	7177	1	NM_020119.4	NM_020119	7	q34	13	0	241.89	447.84	0.438993	0.648352	0.540126	-0.101133	0.108226
chr7	139065000	139073855	ENST00000242351	intron	7	-	8855	ENSG00000105939	ZC3HAV1	23721	protein_coding	7177	1	NM_020119.4	NM_020119	7	q34	13	0	215.22	352.85	0.492692	0.7307	0.609948	-0.117256	0.120753
chr7	139074031	139076285	ENST00000242351	intron	6	-	2254	ENSG00000105939	ZC3HAV1	23721	protein_coding	7177	1	NM_020119.4	NM_020119	7	q34	13	0	195.91	338.58	0.485198	0.667569	0.578622	-0.0934243	0.0889466
chr7	139076410	139078551	ENST00000242351	intron	5	-	2141	ENSG00000105939	ZC3HAV1	23721	protein_coding	7177	1	NM_020119.4	NM_020119	7	q34	13	0	256.31	373.4	0.595355	0.769035	0.686422	-0.091067	0.0826133
chr7	139078654	139079469	ENST00000242351	intron	4	-	815	ENSG00000105939	ZC3HAV1	23721	protein_coding	7177	1	NM_020119.4	NM_020119	7	q34	13	0	158.27	360.95	0.335429	0.546387	0.438482	-0.103053	0.107905
chr7	139080244	139083779	ENST00000242351	intron	3	-	3535	ENSG00000105939	ZC3HAV1	23721	protein_coding	7177	1	NM_020119.4	NM_020119	7	q34	13	0	268.49	484.75	0.431221	0.673096	0.553873	-0.122652	0.119223
chr7	139084033	139089623	ENST00000242351	intron	2	-	5590	ENSG00000105939	ZC3HAV1	23721	protein_coding	7177	1	NM_020119.4	NM_020119	7	q34	13	0	223.4	329.45	0.572755	0.77508	0.6781	-0.105345	0.0969803
chr7	139089760	139109023	ENST00000242351	intron	1	-	19263	ENSG00000105939	ZC3HAV1	23721	protein_coding	7177	1	NM_020119.4	NM_020119	7	q34	13	0	179.84	288.53	0.504244	0.745827	0.623297	-0.119054	0.122529
chr7	139573398	139575127	ENST00000406875	intron	14	-	1729	ENSG00000064393	HIPK2	14402	protein_coding	15329	1	NM_022740.5	NM_022740	7	q34	15	1	45.73	56.31	0.590303	0.943388	0.812112	-0.221809	0.131277
chr7	139575289	139583816	ENST00000406875	intron	13	-	8527	ENSG00000064393	HIPK2	14402	protein_coding	15329	1	NM_022740.5	NM_022740	7	q34	15	0	50.18	86.33	0.327391	0.802843	0.581258	-0.253867	0.221585
chr7	139584065	139596716	ENST00000406875	intron	12	-	12651	ENSG00000064393	HIPK2	14402	protein_coding	15329	1	NM_022740.5	NM_022740	7	q34	15	0	59.24	82.8	0.524049	0.856174	0.715459	-0.19141	0.140715
chr7	139596999	139600416	ENST00000406875	intron	11	-	3417	ENSG00000064393	HIPK2	14402	protein_coding	15329	1	NM_022740.5	NM_022740	7	q34	15	0	35.64	59.8	0.336276	0.81133	0.595987	-0.259711	0.215343
chr7	139600597	139604080	ENST00000406875	intron	10	-	3483	ENSG00000064393	HIPK2	14402	protein_coding	15329	1	NM_022740.5	NM_022740	7	q34	15	0	51.27	61.93	0.653236	0.939846	0.82787	-0.174634	0.111976
chr7	139604224	139613201	ENST00000406875	intron	9	-	8977	ENSG00000064393	HIPK2	14402	protein_coding	15329	1	NM_022740.5	NM_022740	7	q34	15	0	42.45	61.89	0.501959	0.832846	0.685894	-0.183936	0.146952
chr7	139613324	139614285	ENST00000406875	intron	8	-	961	ENSG00000064393	HIPK2	14402	protein_coding	15329	1	NM_022740.5	NM_022740	7	q34	15	0	55.98	75.91	0.536036	0.88987	0.737452	-0.201416	0.152417
chr7	139614494	139620400	ENST00000406875	intron	7	-	5906	ENSG00000064393	HIPK2	14402	protein_coding	15329	1	NM_022740.5	NM_022740	7	q34	15	0	40.35	128.53	0.169234	0.479805	0.313934	-0.144701	0.16587
chr7	139620564	139626600	ENST00000406875	intron	6	-	6036	ENSG00000064393	HIPK2	14402	protein_coding	15329	1	NM_022740.5	NM_022740	7	q34	15	0	87.56	133.16	0.469433	0.799685	0.657555	-0.188122	0.14213
chr7	139626786	139628952	ENST00000406875	intron	5	-	2166	ENSG00000064393	HIPK2	14402	protein_coding	15329	1	NM_022740.5	NM_022740	7	q34	15	0	91.51	121.45	0.624933	0.861088	0.753479	-0.128545	0.107609
chr7	139629040	139631164	ENST00000406875	intron	4	-	2124	ENSG00000064393	HIPK2	14402	protein_coding	15329	1	NM_022740.5	NM_022740	7	q34	15	0	99.91	129.25	0.607904	0.89727	0.772998	-0.165094	0.124272
chr7	139631285	139631601	ENST00000406875	intron	3	-	316	ENSG00000064393	HIPK2	14402	protein_coding	15329	1	NM_022740.5	NM_022740	7	q34	15	0	108.65	118.93	0.834237	0.967347	0.913563	-0.0793254	0.053784
chr7	139631726	139715931	ENST00000406875	intron	2	-	84205	ENSG00000064393	HIPK2	14402	protein_coding	15329	1	NM_022740.5	NM_022740	7	q34	15	0	62.36	118.93	0.395126	0.681816	0.524342	-0.129216	0.157474
chr7	139717016	139777604	ENST00000406875	intron	1	-	60588	ENSG00000064393	HIPK2	14402	protein_coding	15329	1	NM_022740.5	NM_022740	7	q34	15	0	115.33	164.75	0.565258	0.827064	0.70003	-0.134772	0.127034
chr7	139829480	139872234	ENST00000448866	intron	1	+	42754	ENSG00000059377	TBXAS1	11609	protein_coding	1923	1	NM_001061.7	NM_001314028	7	q34	13	0	439.82	594.07	0.622834	0.840939	0.74035	-0.117516	0.100588
chr7	139872329	139875584	ENST00000448866	intron	2	+	3255	ENSG00000059377	TBXAS1	11609	protein_coding	1923	1	NM_001061.7	NM_001314028	7	q34	13	0	378.24	413.29	0.847022	0.964613	0.915193	-0.0681709	0.0494204
chr7	139875638	139911224	ENST00000448866	intron	3	+	35586	ENSG00000059377	TBXAS1	11609	protein_coding	1923	1	NM_001061.7	NM_001314028	7	q34	13	0	328.33	549.58	0.475876	0.707273	0.59742	-0.121543	0.109854
chr7	139911322	139936190	ENST00000448866	intron	4	+	24868	ENSG00000059377	TBXAS1	11609	protein_coding	1923	1	NM_001061.7	NM_001314028	7	q34	13	0	410.69	540.36	0.676665	0.839549	0.76003	-0.0833655	0.0795188
chr7	139936308	139953367	ENST00000448866	intron	5	+	17059	ENSG00000059377	TBXAS1	11609	protein_coding	1923	1	NM_001061.7	NM_001314028	7	q34	13	0	331.42	450.22	0.640421	0.837023	0.736129	-0.0957082	0.100894
chr7	139953457	139955458	ENST00000448866	intron	6	+	2001	ENSG00000059377	TBXAS1	11609	protein_coding	1923	1	NM_001061.7	NM_001314028	7	q34	13	0	227.53	270.58	0.685569	0.943513	0.840897	-0.155329	0.102616
chr7	139955608	139957633	ENST00000448866	intron	7	+	2025	ENSG00000059377	TBXAS1	11609	protein_coding	1923	1	NM_001061.7	NM_001314028	7	q34	13	0	327.53	397.98	0.733552	0.89659	0.822981	-0.0894291	0.0736085
chr7	139957765	139961918	ENST00000448866	intron	8	+	4153	ENSG00000059377	TBXAS1	11609	protein_coding	1923	1	NM_001061.7	NM_001314028	7	q34	13	0	255.87	331.11	0.639097	0.886166	0.772764	-0.133667	0.113402
chr7	139962234	140007090	ENST00000448866	intron	9	+	44856	ENSG00000059377	TBXAS1	11609	protein_coding	1923	1	NM_001061.7	NM_001314028	7	q34	13	0	179.87	411.38	0.328194	0.575335	0.437236	-0.109042	0.138099
chr7	140007183	140015722	ENST00000448866	intron	10	+	8539	ENSG00000059377	TBXAS1	11609	protein_coding	1923	1	NM_001061.7	NM_001314028	7	q34	13	0	94.44	263.53	0.241412	0.488711	0.358365	-0.116953	0.130346
chr7	140015861	140017670	ENST00000448866	intron	11	+	1809	ENSG00000059377	TBXAS1	11609	protein_coding	1923	1	NM_001061.7	NM_001314028	7	q34	13	0	64.05	235.11	0.149114	0.430944	0.272426	-0.123311	0.158519
chr7	140017834	140020024	ENST00000448866	intron	12	+	2190	ENSG00000059377	TBXAS1	11609	protein_coding	1923	1	NM_001061.7	NM_001314028	7	q34	13	1	118.84	211.29	0.417789	0.690411	0.56245	-0.144661	0.127961
chr7	140091189	140091803	ENST00000397560	intron	19	-	614	ENSG00000006459	KDM7A	22224	protein_coding	9220	1	NM_030647.2	NM_030647	7	q34	20	1	92.35	122.84	0.611253	0.860613	0.751791	-0.140538	0.108822
chr7	140092078	140094055	ENST00000397560	intron	18	-	1977	ENSG00000006459	KDM7A	22224	protein_coding	9220	1	NM_030647.2	NM_030647	7	q34	20	0	161.53	227.18	0.583738	0.816112	0.711022	-0.127284	0.10509
chr7	140094139	140096554	ENST00000397560	intron	17	-	2415	ENSG00000006459	KDM7A	22224	protein_coding	9220	1	NM_030647.2	NM_030647	7	q34	20	0	108.96	172.42	0.487424	0.75928	0.631945	-0.144522	0.127335
chr7	140096764	140096898	ENST00000397560	intron	16	-	134	ENSG00000006459	KDM7A	22224	protein_coding	9220	1	NM_030647.2	NM_030647	7	q34	20	0	155.27	183.11	0.751764	0.917103	0.84796	-0.0961964	0.0691429
chr7	140097048	140097544	ENST00000397560	intron	15	-	496	ENSG00000006459	KDM7A	22224	protein_coding	9220	1	NM_030647.2	NM_030647	7	q34	20	0	126.33	199.38	0.468922	0.775676	0.633614	-0.164692	0.142062
chr7	140097643	140098878	ENST00000397560	intron	14	-	1235	ENSG00000006459	KDM7A	22224	protein_coding	9220	1	NM_030647.2	NM_030647	7	q34	20	0	118.49	143.29	0.703403	0.920888	0.826924	-0.123521	0.0939637
chr7	140099034	140099898	ENST00000397560	intron	13	-	864	ENSG00000006459	KDM7A	22224	protein_coding	9220	1	NM_030647.2	NM_030647	7	q34	20	0	133.71	175.62	0.552161	0.901211	0.76136	-0.209199	0.139851
chr7	140100024	140101950	ENST00000397560	intron	12	-	1926	ENSG00000006459	KDM7A	22224	protein_coding	9220	1	NM_030647.2	NM_030647	7	q34	20	0	125.38	184.45	0.478947	0.83419	0.679751	-0.200804	0.154439
chr7	140102161	140111094	ENST00000397560	intron	11	-	8933	ENSG00000006459	KDM7A	22224	protein_coding	9220	1	NM_030647.2	NM_030647	7	q34	20	0	126.27	162.2	0.649364	0.877615	0.778483	-0.12912	0.099132
chr7	140111185	140113490	ENST00000397560	intron	10	-	2305	ENSG00000006459	KDM7A	22224	protein_coding	9220	1	NM_030647.2	NM_030647	7	q34	20	0	165.45	245.6	0.483578	0.820777	0.673656	-0.190078	0.147121
chr7	140113583	140119112	ENST00000397560	intron	9	-	5529	ENSG00000006459	KDM7A	22224	protein_coding	9220	1	NM_030647.2	NM_030647	7	q34	20	0	117.62	222.56	0.378001	0.662429	0.528487	-0.150486	0.133942
chr7	140119220	140120441	ENST00000397560	intron	8	-	1221	ENSG00000006459	KDM7A	22224	protein_coding	9220	1	NM_030647.2	NM_030647	7	q34	20	0	88.89	127.07	0.568752	0.806829	0.699536	-0.130783	0.107293
chr7	140120530	140124620	ENST00000397560	intron	7	-	4090	ENSG00000006459	KDM7A	22224	protein_coding	9220	1	NM_030647.2	NM_030647	7	q34	20	0	91.93	227.11	0.293083	0.52235	0.404782	-0.111699	0.117569
chr7	140124784	140126636	ENST00000397560	intron	6	-	1852	ENSG00000006459	KDM7A	22224	protein_coding	9220	1	NM_030647.2	NM_030647	7	q34	20	0	136.09	262.42	0.39831	0.64843	0.518596	-0.120286	0.129833
chr7	140126824	140127441	ENST00000397560	intron	5	-	617	ENSG00000006459	KDM7A	22224	protein_coding	9220	1	NM_030647.2	NM_030647	7	q34	20	0	98.87	191.55	0.370851	0.664164	0.516158	-0.145307	0.148006
chr7	140127584	140129492	ENST00000397560	intron	4	-	1908	ENSG00000006459	KDM7A	22224	protein_coding	9220	1	NM_030647.2	NM_030647	7	q34	20	0	149.93	227.89	0.527195	0.769467	0.657905	-0.13071	0.111561
chr7	140129654	140133538	ENST00000397560	intron	3	-	3884	ENSG00000006459	KDM7A	22224	protein_coding	9220	1	NM_030647.2	NM_030647	7	q34	20	0	239.67	283.29	0.768752	0.902215	0.846024	-0.0772715	0.056192
chr7	140133657	140139104	ENST00000397560	intron	2	-	5447	ENSG00000006459	KDM7A	22224	protein_coding	9220	1	NM_030647.2	NM_030647	7	q34	20	0	152.87	198.2	0.654154	0.864001	0.771292	-0.117138	0.0927096
chr7	140139191	140176743	ENST00000397560	intron	1	-	37552	ENSG00000006459	KDM7A	22224	protein_coding	9220	1	NM_030647.2	NM_030647	7	q34	20	0	94.18	172.24	0.424504	0.673235	0.546795	-0.122292	0.12644
chr7	140335505	140337283	ENST00000326232	intron	14	-	1778	ENSG00000157800	SLC37A3	20651	protein_coding	3330	1	NM_207113.3	NM_001363375	7	q34	15	1	22.22	41.65	0.281647	0.766707	0.533493	-0.251846	0.233213
chr7	140337350	140343411	ENST00000326232	intron	13	-	6061	ENSG00000157800	SLC37A3	20651	protein_coding	3330	1	NM_207113.3	NM_001363375	7	q34	15	0	22.67	45.95	0.234801	0.752799	0.493362	-0.258562	0.259436
chr7	140343564	140345215	ENST00000326232	intron	12	-	1651	ENSG00000157800	SLC37A3	20651	protein_coding	3330	1	NM_207113.3	NM_001363375	7	q34	15	0	33.35	60.4	0.312859	0.754231	0.552152	-0.239294	0.202079
chr7	140345264	140345868	ENST00000326232	intron	11	-	604	ENSG00000157800	SLC37A3	20651	protein_coding	3330	1	NM_207113.3	NM_001363375	7	q34	15	0	30.82	56.13	0.299881	0.778898	0.549082	-0.249201	0.229815
chr7	140345971	140348625	ENST00000326232	intron	10	-	2654	ENSG00000157800	SLC37A3	20651	protein_coding	3330	1	NM_207113.3	NM_001363375	7	q34	15	0	20.11	44.24	0.218707	0.697046	0.454566	-0.235859	0.24248
chr7	140348768	140351272	ENST00000326232	intron	9	-	2504	ENSG00000157800	SLC37A3	20651	protein_coding	3330	1	NM_207113.3	NM_001363375	7	q34	15	0	36.73	50.71	0.445708	0.910967	0.724315	-0.278607	0.186653
chr7	140351452	140352061	ENST00000326232	intron	8	-	609	ENSG00000157800	SLC37A3	20651	protein_coding	3330	1	NM_207113.3	NM_001363375	7	q34	15	0	22.13	92.02	0.125961	0.399151	0.240491	-0.11453	0.15866
chr7	140352147	140355667	ENST00000326232	intron	7	-	3520	ENSG00000157800	SLC37A3	20651	protein_coding	3330	1	NM_207113.3	NM_001363375	7	q34	15	0	28.13	64.87	0.257387	0.638962	0.433637	-0.176249	0.205326
chr7	140355765	140358639	ENST00000326232	intron	6	-	2874	ENSG00000157800	SLC37A3	20651	protein_coding	3330	1	NM_207113.3	NM_001363375	7	q34	15	0	44.36	58.33	0.567098	0.920689	0.760501	-0.193403	0.160188
chr7	140358786	140364407	ENST00000326232	intron	5	-	5621	ENSG00000157800	SLC37A3	20651	protein_coding	3330	1	NM_207113.3	NM_001363375	7	q34	15	0	29.96	51.55	0.311959	0.837599	0.581183	-0.269224	0.256416
chr7	140364492	140369589	ENST00000326232	intron	4	-	5097	ENSG00000157800	SLC37A3	20651	protein_coding	3330	1	NM_207113.3	NM_001363375	7	q34	15	0	44.53	59.6	0.548557	0.894157	0.747148	-0.198591	0.147009
chr7	140369683	140380281	ENST00000326232	intron	3	-	10598	ENSG00000157800	SLC37A3	20651	protein_coding	3330	1	NM_207113.3	NM_001363375	7	q34	15	0	43.4	71.89	0.37477	0.804457	0.6037	-0.22893	0.200757
chr7	140380391	140382437	ENST00000326232	intron	2	-	2046	ENSG00000157800	SLC37A3	20651	protein_coding	3330	1	NM_207113.3	NM_001363375	7	q34	15	0	41.07	55.78	0.573236	0.881638	0.736285	-0.16305	0.145353
chr7	140382597	140398415	ENST00000326232	intron	1	-	15818	ENSG00000157800	SLC37A3	20651	protein_coding	3330	1	NM_207113.3	NM_001363375	7	q34	15	0	29.65	38.05	0.542144	0.948745	0.779238	-0.237093	0.169508
chr7	140726517	140734616	ENST00000644969	intron	19	-	8099	ENSG00000157764	BRAF	1097	protein_coding	9807	1	NM_001374258.1	NM_001374258	7	q34	20	1	26.35	85.27	0.168154	0.48044	0.309018	-0.140864	0.171422
chr7	140734771	140739811	ENST00000644969	intron	18	-	5040	ENSG00000157764	BRAF	1097	protein_coding	9807	1	NM_001374258.1	NM_001374258	7	q34	20	0	46.56	95.45	0.34577	0.635737	0.487795	-0.142024	0.147942
chr7	140739947	140749286	ENST00000644969	intron	17	-	9339	ENSG00000157764	BRAF	1097	protein_coding	9807	1	NM_001374258.1	NM_001374258	7	q34	20	0	56.91	75.38	0.560856	0.901675	0.754975	-0.194119	0.1467
chr7	140749419	140753274	ENST00000644969	intron	16	-	3855	ENSG00000157764	BRAF	1097	protein_coding	9807	1	NM_001374258.1	NM_001374258	7	q34	20	0	41.44	66.87	0.438306	0.795734	0.61971	-0.181404	0.176025
chr7	140753394	140754186	ENST00000644969	intron	15	-	792	ENSG00000157764	BRAF	1097	protein_coding	9807	1	NM_001374258.1	NM_001374258	7	q34	20	0	35.05	48.44	0.533807	0.870403	0.723576	-0.189769	0.146827
chr7	140754234	140776911	ENST00000644969	intron	14	-	22677	ENSG00000157764	BRAF	1097	protein_coding	9807	1	NM_001374258.1	NM_001374258	7	q34	20	0	42.36	84.53	0.35348	0.652544	0.501124	-0.147644	0.15142
chr7	140777089	140777990	ENST00000644969	intron	13	-	901	ENSG00000157764	BRAF	1097	protein_coding	9807	1	NM_001374258.1	NM_001374258	7	q34	20	0	106.71	119.85	0.791655	0.956101	0.890363	-0.0987082	0.0657383
chr7	140778076	140781575	ENST00000644969	intron	12	-	3499	ENSG00000157764	BRAF	1097	protein_coding	9807	1	NM_001374258.1	NM_001374258	7	q34	20	0	94.93	112.16	0.728789	0.924575	0.84638	-0.117591	0.0781948
chr7	140781694	140783020	ENST00000644969	intron	11	-	1326	ENSG00000157764	BRAF	1097	protein_coding	9807	1	NM_001374258.1	NM_001374258	7	q34	20	0	154.49	169.56	0.79248	0.972716	0.911123	-0.118643	0.0615935
chr7	140783158	140785688	ENST00000644969	intron	10	-	2530	ENSG00000157764	BRAF	1097	protein_coding	9807	1	NM_001374258.1	NM_001374258	7	q34	20	0	NA	NA	NA	NA	NA	NA	NA
chr7	140785809	140787547	ENST00000644969	intron	9	-	1738	ENSG00000157764	BRAF	1097	protein_coding	9807	1	NM_001374258.1	NM_001374258	7	q34	20	0	NA	NA	NA	NA	NA	NA	NA
chr7	140787585	140794307	ENST00000644969	intron	8	-	6722	ENSG00000157764	BRAF	1097	protein_coding	9807	1	NM_001374258.1	NM_001374258	7	q34	20	0	136.24	165.05	0.697864	0.914686	0.825447	-0.127582	0.0892395
chr7	140794468	140800361	ENST00000644969	intron	7	-	5893	ENSG00000157764	BRAF	1097	protein_coding	9807	1	NM_001374258.1	NM_001374258	7	q34	20	0	158.07	226.82	0.570461	0.806268	0.696896	-0.126436	0.109372
chr7	140800482	140801411	ENST00000644969	intron	6	-	929	ENSG00000157764	BRAF	1097	protein_coding	9807	1	NM_001374258.1	NM_001374258	7	q34	20	0	123.6	168.53	0.600253	0.840339	0.733401	-0.133147	0.106938
chr7	140801561	140807959	ENST00000644969	intron	5	-	6398	ENSG00000157764	BRAF	1097	protein_coding	9807	1	NM_001374258.1	NM_001374258	7	q34	20	0	75.62	94.38	0.622857	0.927626	0.801229	-0.178372	0.126397
chr7	140808063	140808891	ENST00000644969	intron	4	-	828	ENSG00000157764	BRAF	1097	protein_coding	9807	1	NM_001374258.1	NM_001374258	7	q34	20	0	63.24	141.84	0.310476	0.597501	0.445854	-0.135378	0.151647
chr7	140808996	140834608	ENST00000644969	intron	3	-	25612	ENSG00000157764	BRAF	1097	protein_coding	9807	1	NM_001374258.1	NM_001374258	7	q34	20	0	71.64	154.84	0.346299	0.576591	0.462671	-0.116372	0.11392
chr7	140834873	140850110	ENST00000644969	intron	2	-	15237	ENSG00000157764	BRAF	1097	protein_coding	9807	1	NM_001374258.1	NM_001374258	7	q34	20	0	88.64	117.58	0.632927	0.856829	0.75387	-0.120943	0.10296
chr7	140850213	140924565	ENST00000644969	intron	1	-	74352	ENSG00000157764	BRAF	1097	protein_coding	9807	1	NM_001374258.1	NM_001374258	7	q34	20	0	58.33	76.24	0.633938	0.88075	0.765084	-0.131146	0.115666
chr7	141662852	141664171	ENST00000536163	intron	8	-	1319	ENSG00000257093	DENND11	29472	protein_coding	7309	1	NM_001080392.2	NM_001080392	7	q34	9	1	39.51	151.13	0.17079	0.373691	0.261431	-0.0906401	0.112261
chr7	141664241	141664903	ENST00000536163	intron	7	-	662	ENSG00000257093	DENND11	29472	protein_coding	7309	1	NM_001080392.2	NM_001080392	7	q34	9	0	67.84	101.6	0.528945	0.800737	0.667717	-0.138771	0.13302
chr7	141665055	141665186	ENST00000536163	intron	6	-	131	ENSG00000257093	DENND11	29472	protein_coding	7309	1	NM_001080392.2	NM_001080392	7	q34	9	0	57.13	98.58	0.424182	0.729367	0.579529	-0.155347	0.149838
chr7	141665319	141666286	ENST00000536163	intron	5	-	967	ENSG00000257093	DENND11	29472	protein_coding	7309	1	NM_001080392.2	NM_001080392	7	q34	9	0	38.93	61.4	0.468241	0.781397	0.634039	-0.165798	0.147358
chr7	141666426	141674066	ENST00000536163	intron	4	-	7640	ENSG00000257093	DENND11	29472	protein_coding	7309	1	NM_001080392.2	NM_001080392	7	q34	9	0	62.04	91.71	0.484528	0.835639	0.67648	-0.191953	0.159158
chr7	141674221	141685477	ENST00000536163	intron	3	-	11256	ENSG00000257093	DENND11	29472	protein_coding	7309	1	NM_001080392.2	NM_001080392	7	q34	9	0	63.31	83.22	0.565034	0.902578	0.760755	-0.19572	0.141823
chr7	141685637	141686558	ENST00000536163	intron	2	-	921	ENSG00000257093	DENND11	29472	protein_coding	7309	1	NM_001080392.2	NM_001080392	7	q34	9	0	55.67	75.64	0.565	0.874688	0.735986	-0.170987	0.138701
chr7	141686659	141701885	ENST00000536163	intron	1	-	15226	ENSG00000257093	DENND11	29472	protein_coding	7309	1	NM_001080392.2	NM_001080392	7	q34	9	0	36.24	45.98	0.581818	0.925735	0.788169	-0.206351	0.137566
chr7	141995931	142005528	ENST00000475668	intron	1	+	9597	ENSG00000257335	MGAM	7043	protein_coding	9172	1	NM_001365693.1	NM_001365693	7	q34	71	0	NA	NA	NA	NA	NA	NA	NA
chr7	142005658	142008505	ENST00000475668	intron	2	+	2847	ENSG00000257335	MGAM	7043	protein_coding	9172	1	NM_001365693.1	NM_001365693	7	q34	71	0	161.22	189.16	0.72729	0.932394	0.852294	-0.125004	0.0800994
chr7	142008706	142019198	ENST00000475668	intron	3	+	10492	ENSG00000257335	MGAM	7043	protein_coding	9172	1	NM_001365693.1	NM_001365693	7	q34	71	0	173.6	201.95	0.747745	0.933624	0.859619	-0.111874	0.0740052
chr7	142019320	142020973	ENST00000475668	intron	4	+	1653	ENSG00000257335	MGAM	7043	protein_coding	9172	1	NM_001365693.1	NM_001365693	7	q34	71	0	262.8	287.04	0.85619	0.955702	0.915552	-0.0593622	0.0401499
chr7	142021084	142021585	ENST00000475668	intron	5	+	501	ENSG00000257335	MGAM	7043	protein_coding	9172	1	NM_001365693.1	NM_001365693	7	q34	71	0	329.44	358.56	0.84814	0.969721	0.918786	-0.070646	0.0509345
chr7	142021738	142022267	ENST00000475668	intron	6	+	529	ENSG00000257335	MGAM	7043	protein_coding	9172	1	NM_001365693.1	NM_001365693	7	q34	71	0	205.64	234.56	0.790131	0.935501	0.876705	-0.0865742	0.0587957
chr7	142022440	142025049	ENST00000475668	intron	7	+	2609	ENSG00000257335	MGAM	7043	protein_coding	9172	1	NM_001365693.1	NM_001365693	7	q34	71	0	154.18	177.62	0.759969	0.937297	0.868033	-0.108064	0.0692638
chr7	142025150	142027114	ENST00000475668	intron	8	+	1964	ENSG00000257335	MGAM	7043	protein_coding	9172	1	NM_001365693.1	NM_001365693	7	q34	71	0	143.27	175.42	0.6875	0.916739	0.816726	-0.129225	0.100013
chr7	142027228	142027609	ENST00000475668	intron	9	+	381	ENSG00000257335	MGAM	7043	protein_coding	9172	1	NM_001365693.1	NM_001365693	7	q34	71	0	244.44	264.31	0.851651	0.969743	0.924823	-0.0731725	0.0449199
chr7	142027736	142030361	ENST00000475668	intron	10	+	2625	ENSG00000257335	MGAM	7043	protein_coding	9172	1	NM_001365693.1	NM_001365693	7	q34	71	0	207.53	217.45	0.905796	0.981107	0.95438	-0.0485847	0.0267268
chr7	142030494	142030640	ENST00000475668	intron	11	+	146	ENSG00000257335	MGAM	7043	protein_coding	9172	1	NM_001365693.1	NM_001365693	7	q34	71	0	210.71	228.13	0.836831	0.971453	0.92364	-0.0868086	0.0478126
chr7	142030758	142031679	ENST00000475668	intron	12	+	921	ENSG00000257335	MGAM	7043	protein_coding	9172	1	NM_001365693.1	NM_001365693	7	q34	71	0	142.31	163.93	0.753031	0.939226	0.868114	-0.115084	0.0711113
chr7	142031794	142032824	ENST00000475668	intron	13	+	1030	ENSG00000257335	MGAM	7043	protein_coding	9172	1	NM_001365693.1	NM_001365693	7	q34	71	0	136.47	156.22	0.750925	0.952693	0.873576	-0.122651	0.0791172
chr7	142032910	142034261	ENST00000475668	intron	14	+	1351	ENSG00000257335	MGAM	7043	protein_coding	9172	1	NM_001365693.1	NM_001365693	7	q34	71	0	152.71	169.4	0.790043	0.965034	0.901476	-0.111432	0.0635586
chr7	142034380	142034669	ENST00000475668	intron	15	+	289	ENSG00000257335	MGAM	7043	protein_coding	9172	1	NM_001365693.1	NM_001365693	7	q34	71	0	121.25	140.56	0.715049	0.947067	0.862621	-0.147572	0.0844459
chr7	142034842	142036168	ENST00000475668	intron	16	+	1326	ENSG00000257335	MGAM	7043	protein_coding	9172	1	NM_001365693.1	NM_001365693	7	q34	71	0	173.87	206.6	0.703928	0.925979	0.841578	-0.13765	0.0844014
chr7	142036286	142036822	ENST00000475668	intron	17	+	536	ENSG00000257335	MGAM	7043	protein_coding	9172	1	NM_001365693.1	NM_001365693	7	q34	71	0	268.56	294.44	0.791547	0.973487	0.912104	-0.120557	0.0613825
chr7	142036978	142038530	ENST00000475668	intron	18	+	1552	ENSG00000257335	MGAM	7043	protein_coding	9172	1	NM_001365693.1	NM_001365693	7	q34	71	0	120.15	140.18	0.715327	0.94289	0.857112	-0.141785	0.085778
chr7	142038616	142040114	ENST00000475668	intron	19	+	1498	ENSG00000257335	MGAM	7043	protein_coding	9172	1	NM_001365693.1	NM_001365693	7	q34	71	0	183.47	197.07	0.851266	0.97631	0.930989	-0.0797232	0.0453212
chr7	142040172	142040721	ENST00000475668	intron	20	+	549	ENSG00000257335	MGAM	7043	protein_coding	9172	1	NM_001365693.1	NM_001365693	7	q34	71	0	236.27	279.38	0.759458	0.911307	0.845694	-0.0862364	0.0656128
chr7	142040847	142047784	ENST00000475668	intron	21	+	6937	ENSG00000257335	MGAM	7043	protein_coding	9172	1	NM_001365693.1	NM_001365693	7	q34	71	0	216.62	251.44	0.749788	0.935617	0.861518	-0.11173	0.074099
chr7	142047874	142050234	ENST00000475668	intron	22	+	2360	ENSG00000257335	MGAM	7043	protein_coding	9172	1	NM_001365693.1	NM_001365693	7	q34	71	0	276.78	316.33	0.766947	0.945551	0.874972	-0.108026	0.0705786
chr7	142050285	142050696	ENST00000475668	intron	23	+	411	ENSG00000257335	MGAM	7043	protein_coding	9172	1	NM_001365693.1	NM_001365693	7	q34	71	0	258.42	316.42	0.673166	0.912641	0.816699	-0.143533	0.095942
chr7	142050865	142052293	ENST00000475668	intron	24	+	1428	ENSG00000257335	MGAM	7043	protein_coding	9172	1	NM_001365693.1	NM_001365693	7	q34	71	0	147.98	159.85	0.819002	0.989825	0.925743	-0.106741	0.0640823
chr7	142052447	142052783	ENST00000475668	intron	25	+	336	ENSG00000257335	MGAM	7043	protein_coding	9172	1	NM_001365693.1	NM_001365693	7	q34	71	0	288.87	326.27	0.719568	0.99082	0.885371	-0.165803	0.105449
chr7	142052985	142054753	ENST00000475668	intron	26	+	1768	ENSG00000257335	MGAM	7043	protein_coding	9172	1	NM_001365693.1	NM_001365693	7	q34	71	0	224.31	256.13	0.735074	0.956771	0.875766	-0.140692	0.0810051
chr7	142054909	142055557	ENST00000475668	intron	27	+	648	ENSG00000257335	MGAM	7043	protein_coding	9172	1	NM_001365693.1	NM_001365693	7	q34	71	0	224.35	253.44	0.749362	0.962733	0.885219	-0.135857	0.0775137
chr7	142055727	142055999	ENST00000475668	intron	28	+	272	ENSG00000257335	MGAM	7043	protein_coding	9172	1	NM_001365693.1	NM_001365693	7	q34	71	0	208.8	254.8	0.658496	0.921337	0.819466	-0.160971	0.101871
chr7	142056097	142056829	ENST00000475668	intron	29	+	732	ENSG00000257335	MGAM	7043	protein_coding	9172	1	NM_001365693.1	NM_001365693	7	q34	71	0	218.2	253.6	0.710205	0.957057	0.86041	-0.150205	0.0966467
chr7	142056943	142058202	ENST00000475668	intron	30	+	1259	ENSG00000257335	MGAM	7043	protein_coding	9172	1	NM_001365693.1	NM_001365693	7	q34	71	0	81.64	97.8	0.596255	0.984519	0.834765	-0.23851	0.149754
chr7	142058329	142059471	ENST00000475668	intron	31	+	1142	ENSG00000257335	MGAM	7043	protein_coding	9172	1	NM_001365693.1	NM_001365693	7	q34	71	0	67.85	110.49	0.124842	0.983597	0.614083	-0.489241	0.369514
chr7	142059601	142059855	ENST00000475668	intron	32	+	254	ENSG00000257335	MGAM	7043	protein_coding	9172	1	NM_001365693.1	NM_001365693	7	q34	71	0	117.2	135.84	0.714876	0.943862	0.86278	-0.147904	0.0810828
chr7	142059967	142060310	ENST00000475668	intron	33	+	343	ENSG00000257335	MGAM	7043	protein_coding	9172	1	NM_001365693.1	NM_001365693	7	q34	71	0	202	286.78	0.560086	0.812279	0.704373	-0.144287	0.107906
chr7	142060374	142062567	ENST00000475668	intron	34	+	2193	ENSG00000257335	MGAM	7043	protein_coding	9172	1	NM_001365693.1	NM_001365693	7	q34	71	0	236.67	319.73	0.624972	0.836682	0.740218	-0.115246	0.0964635
chr7	142062703	142063498	ENST00000475668	intron	35	+	795	ENSG00000257335	MGAM	7043	protein_coding	9172	1	NM_001365693.1	NM_001365693	7	q34	71	0	295.07	315.58	0.870352	0.975859	0.935009	-0.0646564	0.0408507
chr7	142063587	142064383	ENST00000475668	intron	36	+	796	ENSG00000257335	MGAM	7043	protein_coding	9172	1	NM_001365693.1	NM_001365693	7	q34	71	0	127.24	162.13	0.585149	0.915579	0.784802	-0.199653	0.130776
chr7	142064523	142065334	ENST00000475668	intron	37	+	811	ENSG00000257335	MGAM	7043	protein_coding	9172	1	NM_001365693.1	NM_001365693	7	q34	71	0	157.02	191.67	0.66535	0.927275	0.819221	-0.153871	0.108055
chr7	142065469	142065587	ENST00000475668	intron	38	+	118	ENSG00000257335	MGAM	7043	protein_coding	9172	1	NM_001365693.1	NM_001365693	7	q34	71	0	117.02	165.58	0.362017	0.955772	0.706728	-0.344711	0.249044
chr7	142065623	142065714	ENST00000475668	intron	39	+	91	ENSG00000257335	MGAM	7043	protein_coding	9172	1	NM_001365693.1	NM_001365693	7	q34	71	0	123.53	144.33	0.649698	0.970425	0.855886	-0.206187	0.114539
chr7	142065832	142066572	ENST00000475668	intron	40	+	740	ENSG00000257335	MGAM	7043	protein_coding	9172	1	NM_001365693.1	NM_001365693	7	q34	71	0	134.15	176.13	0.592513	0.896083	0.761653	-0.16914	0.13443
chr7	142066722	142067340	ENST00000475668	intron	41	+	618	ENSG00000257335	MGAM	7043	protein_coding	9172	1	NM_001365693.1	NM_001365693	7	q34	71	0	91.33	131.8	0.442825	0.892202	0.692944	-0.250119	0.199259
chr7	142067426	142068646	ENST00000475668	intron	42	+	1220	ENSG00000257335	MGAM	7043	protein_coding	9172	1	NM_001365693.1	NM_001365693	7	q34	71	0	134.36	190.62	0.496017	0.862637	0.704858	-0.208841	0.157779
chr7	142068704	142070993	ENST00000475668	intron	43	+	2289	ENSG00000257335	MGAM	7043	protein_coding	9172	1	NM_001365693.1	NM_001365693	7	q34	71	0	162.33	207.91	0.496532	0.996043	0.780771	-0.284238	0.215273
chr7	142071119	142074084	ENST00000475668	intron	44	+	2965	ENSG00000257335	MGAM	7043	protein_coding	9172	1	NM_001365693.1	NM_001365693	7	q34	71	0	197.22	220.07	0.761572	0.969474	0.896169	-0.134598	0.0733049
chr7	142074174	142076202	ENST00000475668	intron	45	+	2028	ENSG00000257335	MGAM	7043	protein_coding	9172	1	NM_001365693.1	NM_001365693	7	q34	71	0	219.49	263.87	0.656489	0.949108	0.831811	-0.175323	0.117297
chr7	142076253	142076658	ENST00000475668	intron	46	+	405	ENSG00000257335	MGAM	7043	protein_coding	9172	1	NM_001365693.1	NM_001365693	7	q34	71	0	227.89	266.75	0.719858	0.944123	0.854321	-0.134462	0.0898021
chr7	142076827	142078317	ENST00000475668	intron	47	+	1490	ENSG00000257335	MGAM	7043	protein_coding	9172	1	NM_001365693.1	NM_001365693	7	q34	71	0	195.02	205.78	0.831531	0.996415	0.947711	-0.11618	0.0487036
chr7	142078471	142078807	ENST00000475668	intron	48	+	336	ENSG00000257335	MGAM	7043	protein_coding	9172	1	NM_001365693.1	NM_001365693	7	q34	71	0	234.38	270.73	0.680367	0.990188	0.865733	-0.185366	0.124455
chr7	142079009	142080790	ENST00000475668	intron	49	+	1781	ENSG00000257335	MGAM	7043	protein_coding	9172	1	NM_001365693.1	NM_001365693	7	q34	71	0	203.4	229.42	0.772763	0.961344	0.886584	-0.11382	0.0747603
chr7	142080946	142082041	ENST00000475668	intron	50	+	1095	ENSG00000257335	MGAM	7043	protein_coding	9172	1	NM_001365693.1	NM_001365693	7	q34	71	0	252.82	262	0.911683	0.990589	0.964962	-0.0532789	0.0256269
chr7	142082211	142082474	ENST00000475668	intron	51	+	263	ENSG00000257335	MGAM	7043	protein_coding	9172	1	NM_001365693.1	NM_001365693	7	q34	71	0	204.2	225.42	0.814161	0.963955	0.905865	-0.0917036	0.0580909
chr7	142082572	142083300	ENST00000475668	intron	52	+	728	ENSG00000257335	MGAM	7043	protein_coding	9172	1	NM_001365693.1	NM_001365693	7	q34	71	0	195.02	212.04	0.808612	0.986035	0.919732	-0.11112	0.0663027
chr7	142083414	142084518	ENST00000475668	intron	53	+	1104	ENSG00000257335	MGAM	7043	protein_coding	9172	1	NM_001365693.1	NM_001365693	7	q34	71	0	79.96	92.24	0.638019	0.993314	0.866869	-0.22885	0.126445
chr7	142084645	142085832	ENST00000475668	intron	54	+	1187	ENSG00000257335	MGAM	7043	protein_coding	9172	1	NM_001365693.1	NM_001365693	7	q34	71	0	90.15	135.87	0.357613	0.942483	0.663502	-0.305889	0.278981
chr7	142085962	142086217	ENST00000475668	intron	55	+	255	ENSG00000257335	MGAM	7043	protein_coding	9172	1	NM_001365693.1	NM_001365693	7	q34	71	0	120.31	134.33	0.744775	0.976094	0.89563	-0.150855	0.0804636
chr7	142086329	142086654	ENST00000475668	intron	56	+	325	ENSG00000257335	MGAM	7043	protein_coding	9172	1	NM_001365693.1	NM_001365693	7	q34	71	0	153.55	184.07	0.671824	0.936318	0.834194	-0.162369	0.102124
chr7	142086718	142091912	ENST00000475668	intron	57	+	5194	ENSG00000257335	MGAM	7043	protein_coding	9172	1	NM_001365693.1	NM_001365693	7	q34	71	0	129.29	171.76	0.544765	0.890799	0.752736	-0.207971	0.138062
chr7	142092048	142092520	ENST00000475668	intron	58	+	472	ENSG00000257335	MGAM	7043	protein_coding	9172	1	NM_001365693.1	NM_001365693	7	q34	71	0	241.53	253.18	0.9015	0.982427	0.953985	-0.0524857	0.0284417
chr7	142092609	142093411	ENST00000475668	intron	59	+	802	ENSG00000257335	MGAM	7043	protein_coding	9172	1	NM_001365693.1	NM_001365693	7	q34	71	0	136.51	152.25	0.799519	0.960054	0.896617	-0.0970985	0.0634361
chr7	142093551	142094363	ENST00000475668	intron	60	+	812	ENSG00000257335	MGAM	7043	protein_coding	9172	1	NM_001365693.1	NM_001365693	7	q34	71	0	152.8	159.75	0.866832	0.993347	0.956495	-0.0896624	0.0368527
chr7	142094498	142094619	ENST00000475668	intron	61	+	121	ENSG00000257335	MGAM	7043	protein_coding	9172	1	NM_001365693.1	NM_001365693	7	q34	71	0	108.98	146.4	0.377415	0.986292	0.744399	-0.366984	0.241893
chr7	142094655	142094746	ENST00000475668	intron	62	+	91	ENSG00000257335	MGAM	7043	protein_coding	9172	1	NM_001365693.1	NM_001365693	7	q34	71	0	128.45	141.16	0.757858	0.986638	0.90996	-0.152102	0.0766774
chr7	142094864	142095564	ENST00000475668	intron	63	+	700	ENSG00000257335	MGAM	7043	protein_coding	9172	1	NM_001365693.1	NM_001365693	7	q34	71	0	138.69	189.91	0.563522	0.855587	0.730293	-0.166771	0.125294
chr7	142095714	142096330	ENST00000475668	intron	64	+	616	ENSG00000257335	MGAM	7043	protein_coding	9172	1	NM_001365693.1	NM_001365693	7	q34	71	0	71.82	165.98	0.215789	0.658217	0.432703	-0.216914	0.225514
chr7	142096416	142097592	ENST00000475668	intron	65	+	1176	ENSG00000257335	MGAM	7043	protein_coding	9172	1	NM_001365693.1	NM_001365693	7	q34	71	0	94.64	230.67	0.212669	0.59668	0.410283	-0.197614	0.186397
chr7	142097650	142099612	ENST00000475668	intron	66	+	1962	ENSG00000257335	MGAM	7043	protein_coding	9172	1	NM_001365693.1	NM_001365693	7	q34	71	0	136.69	188.02	0.442637	0.981323	0.726997	-0.28436	0.254326
chr7	142099738	142100801	ENST00000475668	intron	67	+	1063	ENSG00000257335	MGAM	7043	protein_coding	9172	1	NM_001365693.1	NM_001365693	7	q34	71	0	193.09	211.09	0.809257	0.973504	0.914728	-0.105471	0.0587759
chr7	142100891	142102629	ENST00000475668	intron	68	+	1738	ENSG00000257335	MGAM	7043	protein_coding	9172	1	NM_001365693.1	NM_001365693	7	q34	71	0	245.93	270.6	0.822641	0.960367	0.908832	-0.0861915	0.0515352
chr7	142102680	142103268	ENST00000475668	intron	69	+	588	ENSG00000257335	MGAM	7043	protein_coding	9172	1	NM_001365693.1	NM_001365693	7	q34	71	0	266.44	306.25	0.764127	0.934545	0.870008	-0.105881	0.0645365
chr7	142103440	142105813	ENST00000475668	intron	70	+	2373	ENSG00000257335	MGAM	7043	protein_coding	9172	1	NM_001365693.1	NM_001365693	7	q34	71	1	164.27	213.09	0.583151	0.905842	0.770895	-0.187744	0.134947
chr7	142111808	142116873	ENST00000477922	intron	1	+	5065	ENSG00000257743	MGAM2	28101	protein_coding	7903	1	NM_001293626.2	NM_001293626	7	q34	48	0	NA	NA	NA	NA	NA	NA	NA
chr7	142116980	142120301	ENST00000477922	intron	2	+	3321	ENSG00000257743	MGAM2	28101	protein_coding	7903	1	NM_001293626.2	NM_001293626	7	q34	48	0	12.44	14.45	0.450023	0.989346	0.8609	-0.410877	0.128447
chr7	142120382	142130947	ENST00000477922	intron	3	+	10565	ENSG00000257743	MGAM2	28101	protein_coding	7903	1	NM_001293626.2	NM_001293626	7	q34	48	0	13.29	16.09	0.48764	0.978613	0.825979	-0.338339	0.152634
chr7	142131072	142131517	ENST00000477922	intron	4	+	445	ENSG00000257743	MGAM2	28101	protein_coding	7903	1	NM_001293626.2	NM_001293626	7	q34	48	0	16.58	18.04	0.694302	0.99059	0.919069	-0.224767	0.0715209
chr7	142131628	142131930	ENST00000477922	intron	5	+	302	ENSG00000257743	MGAM2	28101	protein_coding	7903	1	NM_001293626.2	NM_001293626	7	q34	48	0	13.05	14.95	0.609829	0.984155	0.87291	-0.263081	0.111246
chr7	142132086	142133980	ENST00000477922	intron	6	+	1894	ENSG00000257743	MGAM2	28101	protein_coding	7903	1	NM_001293626.2	NM_001293626	7	q34	48	0	11.25	24	0.156739	0.826902	0.46875	-0.312011	0.358152
chr7	142134153	142136540	ENST00000477922	intron	7	+	2387	ENSG00000257743	MGAM2	28101	protein_coding	7903	1	NM_001293626.2	NM_001293626	7	q34	48	0	5.29	9.09	0.132346	0.927385	0.581958	-0.449612	0.345427
chr7	142136641	142137432	ENST00000477922	intron	8	+	791	ENSG00000257743	MGAM2	28101	protein_coding	7903	1	NM_001293626.2	NM_001293626	7	q34	48	0	5.36	16.75	0.0446446	0.742295	0.32	-0.275355	0.422295
chr7	142137546	142138541	ENST00000477922	intron	9	+	995	ENSG00000257743	MGAM2	28101	protein_coding	7903	1	NM_001293626.2	NM_001293626	7	q34	48	0	10.55	11.71	0.628821	0.9865	0.900939	-0.272118	0.0855604
chr7	142138668	142140801	ENST00000477922	intron	10	+	2133	ENSG00000257743	MGAM2	28101	protein_coding	7903	1	NM_001293626.2	NM_001293626	7	q34	48	0	NA	NA	NA	NA	NA	NA	NA
chr7	142140934	142141020	ENST00000477922	intron	11	+	86	ENSG00000257743	MGAM2	28101	protein_coding	7903	1	NM_001293626.2	NM_001293626	7	q34	48	0	7.93	9.33	0.524224	0.989478	0.849946	-0.325723	0.139532
chr7	142141120	142143768	ENST00000477922	intron	12	+	2648	ENSG00000257743	MGAM2	28101	protein_coding	7903	1	NM_001293626.2	NM_001293626	7	q34	48	0	10.71	13.11	0.497235	0.97843	0.816934	-0.319699	0.161496
chr7	142143883	142144860	ENST00000477922	intron	13	+	977	ENSG00000257743	MGAM2	28101	protein_coding	7903	1	NM_001293626.2	NM_001293626	7	q34	48	0	11.02	13.82	0.514692	0.95674	0.797395	-0.282703	0.159345
chr7	142144946	142147455	ENST00000477922	intron	14	+	2509	ENSG00000257743	MGAM2	28101	protein_coding	7903	1	NM_001293626.2	NM_001293626	7	q34	48	0	12.15	16.16	0.372953	0.972099	0.751856	-0.378904	0.220243
chr7	142147574	142154017	ENST00000477922	intron	15	+	6443	ENSG00000257743	MGAM2	28101	protein_coding	7903	1	NM_001293626.2	NM_001293626	7	q34	48	0	9.36	11.15	0.438264	0.976515	0.839462	-0.401197	0.137053
chr7	142154190	142154728	ENST00000477922	intron	16	+	538	ENSG00000257743	MGAM2	28101	protein_coding	7903	1	NM_001293626.2	NM_001293626	7	q34	48	0	6.47	9.36	0.271742	0.94907	0.691239	-0.419497	0.257831
chr7	142154846	142157936	ENST00000477922	intron	17	+	3090	ENSG00000257743	MGAM2	28101	protein_coding	7903	1	NM_001293626.2	NM_001293626	7	q34	48	0	12.42	17.55	0.312189	0.964047	0.707692	-0.395503	0.256354
chr7	142158092	142158247	ENST00000477922	intron	18	+	155	ENSG00000257743	MGAM2	28101	protein_coding	7903	1	NM_001293626.2	NM_001293626	7	q34	48	0	7.36	10.84	0.271648	0.94527	0.678967	-0.407319	0.266303
chr7	142158333	142159286	ENST00000477922	intron	19	+	953	ENSG00000257743	MGAM2	28101	protein_coding	7903	1	NM_001293626.2	NM_001293626	7	q34	48	0	8.6	13.07	0.164892	0.95813	0.657995	-0.493104	0.300135
chr7	142159344	142160133	ENST00000477922	intron	20	+	789	ENSG00000257743	MGAM2	28101	protein_coding	7903	1	NM_001293626.2	NM_001293626	7	q34	48	0	13.09	17.18	0.43085	0.957952	0.761932	-0.331083	0.196019
chr7	142160259	142161124	ENST00000477922	intron	21	+	865	ENSG00000257743	MGAM2	28101	protein_coding	7903	1	NM_001293626.2	NM_001293626	7	q34	48	0	13.33	16.6	0.464055	0.978629	0.803012	-0.338957	0.175617
chr7	142161214	142161954	ENST00000477922	intron	22	+	740	ENSG00000257743	MGAM2	28101	protein_coding	7903	1	NM_001293626.2	NM_001293626	7	q34	48	0	15.25	17.24	0.521004	0.991923	0.884571	-0.363567	0.107352
chr7	142162005	142164855	ENST00000477922	intron	23	+	2850	ENSG00000257743	MGAM2	28101	protein_coding	7903	1	NM_001293626.2	NM_001293626	7	q34	48	0	17.05	20.87	0.494863	0.974536	0.816962	-0.322099	0.157574
chr7	142165024	142166097	ENST00000477922	intron	24	+	1073	ENSG00000257743	MGAM2	28101	protein_coding	7903	1	NM_001293626.2	NM_001293626	7	q34	48	0	15.55	17.09	0.626914	0.991125	0.909889	-0.282975	0.0812362
chr7	142166254	142167267	ENST00000477922	intron	25	+	1013	ENSG00000257743	MGAM2	28101	protein_coding	7903	1	NM_001293626.2	NM_001293626	7	q34	48	0	15.13	18.33	0.497194	0.979704	0.825423	-0.328229	0.154281
chr7	142167487	142170074	ENST00000477922	intron	26	+	2587	ENSG00000257743	MGAM2	28101	protein_coding	7903	1	NM_001293626.2	NM_001293626	7	q34	48	0	18.16	19.2	0.782253	0.991374	0.945833	-0.16358	0.0455402
chr7	142170230	142171271	ENST00000477922	intron	27	+	1041	ENSG00000257743	MGAM2	28101	protein_coding	7903	1	NM_001293626.2	NM_001293626	7	q34	48	0	13.35	14.65	0.646239	0.989485	0.911263	-0.265024	0.078222
chr7	142171441	142172097	ENST00000477922	intron	28	+	656	ENSG00000257743	MGAM2	28101	protein_coding	7903	1	NM_001293626.2	NM_001293626	7	q34	48	0	11.6	15.87	0.398056	0.928311	0.730939	-0.332883	0.197372
chr7	142172195	142172651	ENST00000477922	intron	29	+	456	ENSG00000257743	MGAM2	28101	protein_coding	7903	1	NM_001293626.2	NM_001293626	7	q34	48	0	11.65	13.76	0.515234	0.982502	0.846657	-0.331423	0.135845
chr7	142172765	142173228	ENST00000477922	intron	30	+	463	ENSG00000257743	MGAM2	28101	protein_coding	7903	1	NM_001293626.2	NM_001293626	7	q34	48	0	9.29	10.64	0.481168	0.989848	0.87312	-0.391952	0.116728
chr7	142173355	142175651	ENST00000477922	intron	31	+	2296	ENSG00000257743	MGAM2	28101	protein_coding	7903	1	NM_001293626.2	NM_001293626	7	q34	48	0	8.53	19.4	0.108057	0.813473	0.439691	-0.331634	0.373782
chr7	142175781	142183265	ENST00000477922	intron	32	+	7484	ENSG00000257743	MGAM2	28101	protein_coding	7903	1	NM_001293626.2	NM_001293626	7	q34	48	0	10.38	11.85	0.58408	0.981481	0.875949	-0.29187	0.105532
chr7	142183374	142185076	ENST00000477922	intron	33	+	1702	ENSG00000257743	MGAM2	28101	protein_coding	7903	1	NM_001293626.2	NM_001293626	7	q34	48	0	8.73	11.6	0.315884	0.973191	0.752586	-0.436702	0.220605
chr7	142185140	142185988	ENST00000477922	intron	34	+	848	ENSG00000257743	MGAM2	28101	protein_coding	7903	1	NM_001293626.2	NM_001293626	7	q34	48	0	9.58	12.8	0.319255	0.973378	0.748437	-0.429182	0.22494
chr7	142186124	142187749	ENST00000477922	intron	35	+	1625	ENSG00000257743	MGAM2	28101	protein_coding	7903	1	NM_001293626.2	NM_001293626	7	q34	48	0	7.4	11.58	0.183021	0.932015	0.639033	-0.456011	0.292982
chr7	142187835	142189366	ENST00000477922	intron	36	+	1531	ENSG00000257743	MGAM2	28101	protein_coding	7903	1	NM_001293626.2	NM_001293626	7	q34	48	0	7.38	11.64	0.170381	0.958502	0.634021	-0.463639	0.324481
chr7	142189506	142196153	ENST00000477922	intron	37	+	6647	ENSG00000257743	MGAM2	28101	protein_coding	7903	1	NM_001293626.2	NM_001293626	7	q34	48	0	15.8	18.69	0.475142	0.9876	0.845372	-0.37023	0.142228
chr7	142196288	142196564	ENST00000477922	intron	38	+	276	ENSG00000257743	MGAM2	28101	protein_coding	7903	1	NM_001293626.2	NM_001293626	7	q34	48	0	13.84	15.96	0.547451	0.983671	0.867168	-0.319717	0.116503
chr7	142196600	142196699	ENST00000477922	intron	39	+	99	ENSG00000257743	MGAM2	28101	protein_coding	7903	1	NM_001293626.2	NM_001293626	7	q34	48	0	14.04	16.78	0.521719	0.984806	0.83671	-0.314991	0.148096
chr7	142196817	142197399	ENST00000477922	intron	40	+	582	ENSG00000257743	MGAM2	28101	protein_coding	7903	1	NM_001293626.2	NM_001293626	7	q34	48	0	9.44	12.36	0.213811	0.980978	0.763754	-0.549943	0.217223
chr7	142197549	142197643	ENST00000477922	intron	41	+	94	ENSG00000257743	MGAM2	28101	protein_coding	7903	1	NM_001293626.2	NM_001293626	7	q34	48	0	13.45	14.87	0.61448	0.99597	0.904506	-0.290026	0.0914646
chr7	142197729	142198138	ENST00000477922	intron	42	+	409	ENSG00000257743	MGAM2	28101	protein_coding	7903	1	NM_001293626.2	NM_001293626	7	q34	48	0	11.96	14.42	0.397849	0.990963	0.829404	-0.431554	0.16156
chr7	142198196	142198614	ENST00000477922	intron	43	+	418	ENSG00000257743	MGAM2	28101	protein_coding	7903	1	NM_001293626.2	NM_001293626	7	q34	48	0	13.38	15.16	0.567101	0.993237	0.882586	-0.315485	0.110651
chr7	142198740	142199879	ENST00000477922	intron	44	+	1139	ENSG00000257743	MGAM2	28101	protein_coding	7903	1	NM_001293626.2	NM_001293626	7	q34	48	0	10.44	11	0.693917	0.991281	0.949091	-0.255173	0.0421898
chr7	142199969	142208572	ENST00000477922	intron	45	+	8603	ENSG00000257743	MGAM2	28101	protein_coding	7903	1	NM_001293626.2	NM_001293626	7	q34	48	0	9.78	13.04	0.348871	0.960446	0.75	-0.401129	0.210446
chr7	142208623	142218360	ENST00000477922	intron	46	+	9737	ENSG00000257743	MGAM2	28101	protein_coding	7903	1	NM_001293626.2	NM_001293626	7	q34	48	0	11.93	15.2	0.39604	0.978696	0.784868	-0.388828	0.193827
chr7	142218532	142219869	ENST00000477922	intron	47	+	1337	ENSG00000257743	MGAM2	28101	protein_coding	7903	1	NM_001293626.2	NM_001293626	7	q34	48	1	12.69	13.85	0.702644	0.987459	0.916245	-0.213602	0.0712136
chr7	142855386	142861051	ENST00000652003	intron	1	+	5665	ENSG00000106123	EPHB6	3396	protein_coding	3999	1	NM_004445.6	NM_004445	7	q34	20	0	30.33	33.05	0.710286	0.991574	0.9177	-0.207414	0.0738734
chr7	142861187	142862016	ENST00000652003	intron	2	+	829	ENSG00000106123	EPHB6	3396	protein_coding	3999	1	NM_004445.6	NM_004445	7	q34	20	0	10.11	31.11	0.152127	0.555136	0.324976	-0.172849	0.23016
chr7	142862134	142862755	ENST00000652003	intron	3	+	621	ENSG00000106123	EPHB6	3396	protein_coding	3999	1	NM_004445.6	NM_004445	7	q34	20	0	11.04	24.33	0.169797	0.736364	0.453761	-0.283964	0.282603
chr7	142862834	142863126	ENST00000652003	intron	4	+	292	ENSG00000106123	EPHB6	3396	protein_coding	3999	1	NM_004445.6	NM_004445	7	q34	20	0	23.07	30.33	0.485013	0.951659	0.760633	-0.27562	0.191026
chr7	142863328	142863630	ENST00000652003	intron	5	+	302	ENSG00000106123	EPHB6	3396	protein_coding	3999	1	NM_004445.6	NM_004445	7	q34	20	0	20.95	29.71	0.420617	0.904203	0.70515	-0.284533	0.199053
chr7	142863696	142863965	ENST00000652003	intron	6	+	269	ENSG00000106123	EPHB6	3396	protein_coding	3999	1	NM_004445.6	NM_004445	7	q34	20	0	25.91	35.22	0.518981	0.895307	0.735662	-0.21668	0.159645
chr7	142864750	142865474	ENST00000652003	intron	7	+	724	ENSG00000106123	EPHB6	3396	protein_coding	3999	1	NM_004445.6	NM_004445	7	q34	20	0	28.45	39.64	0.487716	0.890851	0.717709	-0.229994	0.173142
chr7	142865631	142865959	ENST00000652003	intron	8	+	328	ENSG00000106123	EPHB6	3396	protein_coding	3999	1	NM_004445.6	NM_004445	7	q34	20	0	12.67	18	0.336285	0.946324	0.703889	-0.367604	0.242435
chr7	142866317	142866480	ENST00000652003	intron	9	+	163	ENSG00000106123	EPHB6	3396	protein_coding	3999	1	NM_004445.6	NM_004445	7	q34	20	0	28.85	56.4	0.324907	0.701285	0.511525	-0.186617	0.18976
chr7	142866606	142866905	ENST00000652003	intron	10	+	299	ENSG00000106123	EPHB6	3396	protein_coding	3999	1	NM_004445.6	NM_004445	7	q34	20	0	33.33	37.16	0.711007	0.987741	0.896932	-0.185925	0.0908091
chr7	142867069	142867607	ENST00000652003	intron	11	+	538	ENSG00000106123	EPHB6	3396	protein_coding	3999	1	NM_004445.6	NM_004445	7	q34	20	0	16.45	20.2	0.45021	0.981302	0.814356	-0.364147	0.166945
chr7	142867723	142867996	ENST00000652003	intron	12	+	273	ENSG00000106123	EPHB6	3396	protein_coding	3999	1	NM_004445.6	NM_004445	7	q34	20	0	26.95	35.45	0.523732	0.913065	0.760226	-0.236494	0.15284
chr7	142868050	142868240	ENST00000652003	intron	13	+	190	ENSG00000106123	EPHB6	3396	protein_coding	3999	1	NM_004445.6	NM_004445	7	q34	20	0	22.75	28.27	0.415182	0.984689	0.80474	-0.389558	0.179949
chr7	142868361	142868491	ENST00000652003	intron	14	+	130	ENSG00000106123	EPHB6	3396	protein_coding	3999	1	NM_004445.6	NM_004445	7	q34	20	0	27.82	30.75	0.583594	0.996272	0.904715	-0.321121	0.0915567
chr7	142868740	142868973	ENST00000652003	intron	15	+	233	ENSG00000106123	EPHB6	3396	protein_coding	3999	1	NM_004445.6	NM_004445	7	q34	20	0	12.91	15.65	0.446506	0.982294	0.82492	-0.378415	0.157374
chr7	142869148	142869816	ENST00000652003	intron	16	+	668	ENSG00000106123	EPHB6	3396	protein_coding	3999	1	NM_004445.6	NM_004445	7	q34	20	0	17.22	19.11	0.590882	0.994179	0.901099	-0.310217	0.0930805
chr7	142869967	142870213	ENST00000652003	intron	17	+	246	ENSG00000106123	EPHB6	3396	protein_coding	3999	1	NM_004445.6	NM_004445	7	q34	20	0	18.73	20	0.701787	0.994367	0.9365	-0.234713	0.0578674
chr7	142870408	142870529	ENST00000652003	intron	18	+	121	ENSG00000106123	EPHB6	3396	protein_coding	3999	1	NM_004445.6	NM_004445	7	q34	20	0	13.85	16.89	0.522974	0.971806	0.820012	-0.297038	0.151794
chr7	142870686	142870795	ENST00000652003	intron	19	+	109	ENSG00000106123	EPHB6	3396	protein_coding	3999	1	NM_004445.6	NM_004445	7	q34	20	1	20.62	22.58	0.698792	0.991847	0.913198	-0.214406	0.078649
chr7	143391536	143391619	ENST00000275815	intron	17	-	83	ENSG00000146904	EPHA1	3385	protein_coding	3310	1	NM_005232.5	NM_005232	7	q35	18	1	10.91	40.55	0.0593327	0.629281	0.269051	-0.209718	0.36023
chr7	143391776	143393670	ENST00000275815	intron	16	-	1894	ENSG00000146904	EPHA1	3385	protein_coding	3310	1	NM_005232.5	NM_005232	7	q35	18	0	9.78	25.65	0.0940151	0.758519	0.381287	-0.287271	0.377232
chr7	143393865	143394193	ENST00000275815	intron	15	-	328	ENSG00000146904	EPHA1	3385	protein_coding	3310	1	NM_005232.5	NM_005232	7	q35	18	0	15.11	34.36	0.171344	0.744487	0.439756	-0.268412	0.304731
chr7	143394344	143394807	ENST00000275815	intron	14	-	463	ENSG00000146904	EPHA1	3385	protein_coding	3310	1	NM_005232.5	NM_005232	7	q35	18	0	11.53	26.84	0.160197	0.746247	0.429583	-0.269385	0.316664
chr7	143395015	143395120	ENST00000275815	intron	13	-	105	ENSG00000146904	EPHA1	3385	protein_coding	3310	1	NM_005232.5	NM_005232	7	q35	18	0	7.89	24.75	0.0541715	0.758133	0.318788	-0.264616	0.439345
chr7	143395183	143395318	ENST00000275815	intron	12	-	135	ENSG00000146904	EPHA1	3385	protein_coding	3310	1	NM_005232.5	NM_005232	7	q35	18	0	6.11	24.05	0.0398406	0.628113	0.254054	-0.214213	0.374059
chr7	143395505	143396384	ENST00000275815	intron	11	-	879	ENSG00000146904	EPHA1	3385	protein_coding	3310	1	NM_005232.5	NM_005232	7	q35	18	0	13.58	23.87	0.202839	0.888081	0.568915	-0.366076	0.319166
chr7	143396511	143397303	ENST00000275815	intron	10	-	792	ENSG00000146904	EPHA1	3385	protein_coding	3310	1	NM_005232.5	NM_005232	7	q35	18	0	11.76	17.44	0.350867	0.929784	0.674312	-0.323445	0.255472
chr7	143397363	143397560	ENST00000275815	intron	9	-	197	ENSG00000146904	EPHA1	3385	protein_coding	3310	1	NM_005232.5	NM_005232	7	q35	18	0	8.09	18.69	0.130741	0.789293	0.432852	-0.302111	0.356441
chr7	143397658	143397919	ENST00000275815	intron	8	-	261	ENSG00000146904	EPHA1	3385	protein_coding	3310	1	NM_005232.5	NM_005232	7	q35	18	0	9.44	17.51	0.138687	0.924164	0.539121	-0.400433	0.385043
chr7	143398071	143398320	ENST00000275815	intron	7	-	249	ENSG00000146904	EPHA1	3385	protein_coding	3310	1	NM_005232.5	NM_005232	7	q35	18	0	10.13	15	0.17009	0.980495	0.675333	-0.505243	0.305162
chr7	143398449	143398600	ENST00000275815	intron	6	-	151	ENSG00000146904	EPHA1	3385	protein_coding	3310	1	NM_005232.5	NM_005232	7	q35	18	0	7.98	18.84	0.111682	0.795073	0.423567	-0.311885	0.371506
chr7	143398946	143399257	ENST00000275815	intron	5	-	311	ENSG00000146904	EPHA1	3385	protein_coding	3310	1	NM_005232.5	NM_005232	7	q35	18	0	NA	NA	NA	NA	NA	NA	NA
chr7	143399414	143399650	ENST00000275815	intron	4	-	236	ENSG00000146904	EPHA1	3385	protein_coding	3310	1	NM_005232.5	NM_005232	7	q35	18	0	6.75	19.13	0.147092	0.635291	0.352849	-0.205757	0.282442
chr7	143400054	143401323	ENST00000275815	intron	3	-	1269	ENSG00000146904	EPHA1	3385	protein_coding	3310	1	NM_005232.5	NM_005232	7	q35	18	0	8.09	11.91	0.15177	0.973674	0.679261	-0.527491	0.294413
chr7	143401606	143407610	ENST00000275815	intron	2	-	6004	ENSG00000146904	EPHA1	3385	protein_coding	3310	1	NM_005232.5	NM_005232	7	q35	18	0	14.91	17.76	0.481516	0.985961	0.839527	-0.358011	0.146434
chr7	143407679	143408723	ENST00000275815	intron	1	-	1044	ENSG00000146904	EPHA1	3385	protein_coding	3310	1	NM_005232.5	NM_005232	7	q35	18	0	9.18	13.07	0.289875	0.96735	0.702372	-0.412496	0.264978
chr7	148699030	148729961	ENST00000325222	intron	1	+	30931	ENSG00000055130	CUL1	2551	protein_coding	3147	1	NM_003592.3	NM_003592	7	q36.1	22	0	88.24	111.2	0.657612	0.893577	0.793525	-0.135913	0.100052
chr7	148730263	148753975	ENST00000325222	intron	2	+	23712	ENSG00000055130	CUL1	2551	protein_coding	3147	1	NM_003592.3	NM_003592	7	q36.1	22	0	110.76	167.36	0.52223	0.787295	0.661807	-0.139577	0.125489
chr7	148754151	148756982	ENST00000325222	intron	3	+	2831	ENSG00000055130	CUL1	2551	protein_coding	3147	1	NM_003592.3	NM_003592	7	q36.1	22	0	122.53	147.24	0.724902	0.912003	0.832179	-0.107277	0.0798245
chr7	148757151	148759303	ENST00000325222	intron	4	+	2152	ENSG00000055130	CUL1	2551	protein_coding	3147	1	NM_003592.3	NM_003592	7	q36.1	22	0	58.6	71.58	0.648938	0.931653	0.818664	-0.169727	0.112988
chr7	148759355	148759547	ENST00000325222	intron	5	+	192	ENSG00000055130	CUL1	2551	protein_coding	3147	1	NM_003592.3	NM_003592	7	q36.1	22	0	69.35	87.13	0.600516	0.937432	0.795937	-0.195421	0.141495
chr7	148759639	148760332	ENST00000325222	intron	6	+	693	ENSG00000055130	CUL1	2551	protein_coding	3147	1	NM_003592.3	NM_003592	7	q36.1	22	0	76.02	109.44	0.536469	0.826969	0.694627	-0.158158	0.132341
chr7	148760497	148766560	ENST00000325222	intron	7	+	6063	ENSG00000055130	CUL1	2551	protein_coding	3147	1	NM_003592.3	NM_003592	7	q36.1	22	0	89.78	122.91	0.600126	0.832704	0.730453	-0.130327	0.102251
chr7	148766724	148767618	ENST00000325222	intron	8	+	894	ENSG00000055130	CUL1	2551	protein_coding	3147	1	NM_003592.3	NM_003592	7	q36.1	22	0	101.95	123	0.722911	0.907292	0.828862	-0.105951	0.0784299
chr7	148767750	148783782	ENST00000325222	intron	9	+	16032	ENSG00000055130	CUL1	2551	protein_coding	3147	1	NM_003592.3	NM_003592	7	q36.1	22	0	57.05	91.87	0.433361	0.780799	0.620986	-0.187625	0.159813
chr7	148783891	148783970	ENST00000325222	intron	10	+	79	ENSG00000055130	CUL1	2551	protein_coding	3147	1	NM_003592.3	NM_003592	7	q36.1	22	0	48.62	68.53	0.493521	0.883094	0.70947	-0.215949	0.173624
chr7	148784078	148786550	ENST00000325222	intron	11	+	2472	ENSG00000055130	CUL1	2551	protein_coding	3147	1	NM_003592.3	NM_003592	7	q36.1	22	0	63.78	97.67	0.516632	0.769265	0.653015	-0.136383	0.11625
chr7	148786600	148786988	ENST00000325222	intron	12	+	388	ENSG00000055130	CUL1	2551	protein_coding	3147	1	NM_003592.3	NM_003592	7	q36.1	22	0	68.73	91.29	0.574767	0.884733	0.752875	-0.178108	0.131857
chr7	148787121	148788556	ENST00000325222	intron	13	+	1435	ENSG00000055130	CUL1	2551	protein_coding	3147	1	NM_003592.3	NM_003592	7	q36.1	22	0	54.38	76.24	0.573804	0.83042	0.713274	-0.139469	0.117146
chr7	148788675	148789749	ENST00000325222	intron	14	+	1074	ENSG00000055130	CUL1	2551	protein_coding	3147	1	NM_003592.3	NM_003592	7	q36.1	22	0	59.93	81.47	0.554198	0.87401	0.735608	-0.181411	0.138402
chr7	148789827	148790309	ENST00000325222	intron	15	+	482	ENSG00000055130	CUL1	2551	protein_coding	3147	1	NM_003592.3	NM_003592	7	q36.1	22	0	63.4	80.67	0.624087	0.912826	0.785918	-0.161831	0.126908
chr7	148790442	148792725	ENST00000325222	intron	16	+	2283	ENSG00000055130	CUL1	2551	protein_coding	3147	1	NM_003592.3	NM_003592	7	q36.1	22	0	70.45	102.64	0.519749	0.824021	0.68638	-0.166631	0.137642
chr7	148792819	148797811	ENST00000325222	intron	17	+	4992	ENSG00000055130	CUL1	2551	protein_coding	3147	1	NM_003592.3	NM_003592	7	q36.1	22	0	63.82	91.62	0.499023	0.842461	0.696573	-0.19755	0.145888
chr7	148797860	148797936	ENST00000325222	intron	18	+	76	ENSG00000055130	CUL1	2551	protein_coding	3147	1	NM_003592.3	NM_003592	7	q36.1	22	0	58.33	86.96	0.48942	0.831564	0.670768	-0.181348	0.160796
chr7	148798020	148798571	ENST00000325222	intron	19	+	551	ENSG00000055130	CUL1	2551	protein_coding	3147	1	NM_003592.3	NM_003592	7	q36.1	22	0	82.22	122.04	0.505008	0.817087	0.673714	-0.168706	0.143373
chr7	148798678	148799274	ENST00000325222	intron	20	+	596	ENSG00000055130	CUL1	2551	protein_coding	3147	1	NM_003592.3	NM_003592	7	q36.1	22	0	52.02	65.16	0.646957	0.904674	0.798343	-0.151386	0.106331
chr7	148799389	148800501	ENST00000325222	intron	21	+	1112	ENSG00000055130	CUL1	2551	protein_coding	3147	1	NM_003592.3	NM_003592	7	q36.1	22	1	46.15	76.53	0.442754	0.747284	0.603031	-0.160277	0.144252
chr7	149147767	149153944	ENST00000475153	intron	1	+	6177	ENSG00000197024	ZNF398	18373	protein_coding	5460	1	NM_170686.3	NM_170686	7	q36.1	6	0	58.11	85.13	0.553091	0.798369	0.682603	-0.129512	0.115765
chr7	149154341	149166157	ENST00000475153	intron	2	+	11816	ENSG00000197024	ZNF398	18373	protein_coding	5460	1	NM_170686.3	NM_170686	7	q36.1	6	0	73.75	91.38	0.678683	0.90586	0.807069	-0.128387	0.0987911
chr7	149166285	149166816	ENST00000475153	intron	3	+	531	ENSG00000197024	ZNF398	18373	protein_coding	5460	1	NM_170686.3	NM_170686	7	q36.1	6	0	58.07	71.53	0.629307	0.933713	0.811827	-0.18252	0.121886
chr7	149166931	149176467	ENST00000475153	intron	4	+	9536	ENSG00000197024	ZNF398	18373	protein_coding	5460	1	NM_170686.3	NM_170686	7	q36.1	6	0	41.49	63.78	0.472537	0.813895	0.650517	-0.177981	0.163377
chr7	149176582	149178647	ENST00000475153	intron	5	+	2065	ENSG00000197024	ZNF398	18373	protein_coding	5460	1	NM_170686.3	NM_170686	7	q36.1	6	1	56.78	70.02	0.666978	0.919188	0.810911	-0.143933	0.108276
chr7	150451176	150466670	ENST00000307271	intron	1	+	15494	ENSG00000171115	GIMAP8	21792	protein_coding	4185	1	NM_175571.4	NM_175571	7	q36.1	5	0	87.84	197.65	0.284667	0.607925	0.444422	-0.159755	0.163503
chr7	150467335	150470828	ENST00000307271	intron	2	+	3493	ENSG00000171115	GIMAP8	21792	protein_coding	4185	1	NM_175571.4	NM_175571	7	q36.1	5	0	104.75	168.91	0.39265	0.80311	0.620153	-0.227503	0.182957
chr7	150470875	150474011	ENST00000307271	intron	3	+	3136	ENSG00000171115	GIMAP8	21792	protein_coding	4185	1	NM_175571.4	NM_175571	7	q36.1	5	0	80.53	159.8	0.322278	0.684583	0.503942	-0.181665	0.18064
chr7	150474639	150477091	ENST00000307271	intron	4	+	2452	ENSG00000171115	GIMAP8	21792	protein_coding	4185	1	NM_175571.4	NM_175571	7	q36.1	5	1	84.65	119.2	0.526914	0.852785	0.710151	-0.183237	0.142634
chr7	151087073	151116792	ENST00000397238	intron	1	+	29719	ENSG00000133612	AGAP3	16923	protein_coding	3494	1	NM_031946.7	NM_031946	7	q36.1	18	0	23.07	40.25	0.35276	0.789839	0.573168	-0.220407	0.216671
chr7	151116852	151117094	ENST00000397238	intron	2	+	242	ENSG00000133612	AGAP3	16923	protein_coding	3494	1	NM_031946.7	NM_031946	7	q36.1	18	0	24.87	37.73	0.404772	0.866876	0.659157	-0.254386	0.207719
chr7	151117183	151117370	ENST00000397238	intron	3	+	187	ENSG00000133612	AGAP3	16923	protein_coding	3494	1	NM_031946.7	NM_031946	7	q36.1	18	0	21.62	37.27	0.329552	0.811169	0.580091	-0.250539	0.231078
chr7	151117457	151117635	ENST00000397238	intron	4	+	178	ENSG00000133612	AGAP3	16923	protein_coding	3494	1	NM_031946.7	NM_031946	7	q36.1	18	0	19.2	33.35	0.267493	0.866326	0.575712	-0.308219	0.290614
chr7	151117778	151118209	ENST00000397238	intron	5	+	431	ENSG00000133612	AGAP3	16923	protein_coding	3494	1	NM_031946.7	NM_031946	7	q36.1	18	0	21.04	35.58	0.370515	0.821169	0.591343	-0.220829	0.229826
chr7	151118345	151118504	ENST00000397238	intron	6	+	159	ENSG00000133612	AGAP3	16923	protein_coding	3494	1	NM_031946.7	NM_031946	7	q36.1	18	0	21.69	31.49	0.413682	0.915223	0.68879	-0.275108	0.226433
chr7	151118633	151119986	ENST00000397238	intron	7	+	1353	ENSG00000133612	AGAP3	16923	protein_coding	3494	1	NM_031946.7	NM_031946	7	q36.1	18	0	43.16	56.25	0.579748	0.937282	0.767289	-0.187541	0.169993
chr7	151120146	151123793	ENST00000397238	intron	8	+	3647	ENSG00000133612	AGAP3	16923	protein_coding	3494	1	NM_031946.7	NM_031946	7	q36.1	18	0	13.8	24.6	0.254037	0.839615	0.560976	-0.306938	0.27864
chr7	151123887	151128579	ENST00000397238	intron	9	+	4692	ENSG00000133612	AGAP3	16923	protein_coding	3494	1	NM_031946.7	NM_031946	7	q36.1	18	0	19.89	28.2	0.404437	0.946285	0.705319	-0.300883	0.240966
chr7	151128685	151134399	ENST00000397238	intron	10	+	5714	ENSG00000133612	AGAP3	16923	protein_coding	3494	1	NM_031946.7	NM_031946	7	q36.1	18	0	15.07	21.4	0.442761	0.907839	0.704206	-0.261444	0.203634
chr7	151134569	151138142	ENST00000397238	intron	11	+	3573	ENSG00000133612	AGAP3	16923	protein_coding	3494	1	NM_031946.7	NM_031946	7	q36.1	18	0	9.73	21.75	0.160256	0.806094	0.447356	-0.287101	0.358738
chr7	151138314	151139978	ENST00000397238	intron	12	+	1664	ENSG00000133612	AGAP3	16923	protein_coding	3494	1	NM_031946.7	NM_031946	7	q36.1	18	0	12.4	23.4	0.310142	0.752056	0.529915	-0.219772	0.222142
chr7	151140117	151141897	ENST00000397238	intron	13	+	1780	ENSG00000133612	AGAP3	16923	protein_coding	3494	1	NM_031946.7	NM_031946	7	q36.1	18	0	15.8	30.73	0.302409	0.745438	0.514156	-0.211747	0.231282
chr7	151142053	151142162	ENST00000397238	intron	14	+	109	ENSG00000133612	AGAP3	16923	protein_coding	3494	1	NM_031946.7	NM_031946	7	q36.1	18	0	19.09	21	0.702229	0.992058	0.909048	-0.206818	0.0830099
chr7	151142254	151142411	ENST00000397238	intron	15	+	157	ENSG00000133612	AGAP3	16923	protein_coding	3494	1	NM_031946.7	NM_031946	7	q36.1	18	0	15.24	19.71	0.474271	0.962375	0.773212	-0.29894	0.189164
chr7	151142635	151143340	ENST00000397238	intron	16	+	705	ENSG00000133612	AGAP3	16923	protein_coding	3494	1	NM_031946.7	NM_031946	7	q36.1	18	0	23.87	30.47	0.509562	0.961129	0.783394	-0.273832	0.177736
chr7	151143597	151143736	ENST00000397238	intron	17	+	139	ENSG00000133612	AGAP3	16923	protein_coding	3494	1	NM_031946.7	NM_031946	7	q36.1	18	1	19.55	26.49	0.494202	0.928628	0.738014	-0.243813	0.190614
chr7	151381747	151381877	ENST00000334493	intron	5	-	130	ENSG00000187260	WDR86	28020	protein_coding	2038	1	NM_198285.3	NM_198285	7	q36.1	6	1	NA	NA	NA	NA	NA	NA	NA
chr7	151381982	151385087	ENST00000334493	intron	4	-	3105	ENSG00000187260	WDR86	28020	protein_coding	2038	1	NM_198285.3	NM_198285	7	q36.1	6	0	NA	NA	NA	NA	NA	NA	NA
chr7	151385224	151395775	ENST00000334493	intron	3	-	10551	ENSG00000187260	WDR86	28020	protein_coding	2038	1	NM_198285.3	NM_198285	7	q36.1	6	0	NA	NA	NA	NA	NA	NA	NA
chr7	151396197	151400099	ENST00000334493	intron	2	-	3902	ENSG00000187260	WDR86	28020	protein_coding	2038	1	NM_198285.3	NM_198285	7	q36.1	6	0	NA	NA	NA	NA	NA	NA	NA
chr7	151400242	151409426	ENST00000334493	intron	1	-	9184	ENSG00000187260	WDR86	28020	protein_coding	2038	1	NM_198285.3	NM_198285	7	q36.1	6	0	NA	NA	NA	NA	NA	NA	NA
chr7	151467212	151470570	ENST00000262187	intron	7	-	3358	ENSG00000106615	RHEB	10011	protein_coding	2046	1	NM_005614.4	NM_005614	7	q36.1	8	1	111.11	127.75	0.777104	0.930772	0.869746	-0.0926412	0.0610267
chr7	151470653	151471393	ENST00000262187	intron	6	-	740	ENSG00000106615	RHEB	10011	protein_coding	2046	1	NM_005614.4	NM_005614	7	q36.1	8	0	136.65	144.25	0.855342	0.989978	0.947314	-0.0919713	0.0426647
chr7	151471442	151471548	ENST00000262187	intron	5	-	106	ENSG00000106615	RHEB	10011	protein_coding	2046	1	NM_005614.4	NM_005614	7	q36.1	8	0	110.84	119.35	0.812692	0.983677	0.928697	-0.116005	0.0549795
chr7	151471606	151477332	ENST00000262187	intron	4	-	5726	ENSG00000106615	RHEB	10011	protein_coding	2046	1	NM_005614.4	NM_005614	7	q36.1	8	0	87.31	124.22	0.530946	0.837715	0.702866	-0.17192	0.134849
chr7	151477416	151484736	ENST00000262187	intron	3	-	7320	ENSG00000106615	RHEB	10011	protein_coding	2046	1	NM_005614.4	NM_005614	7	q36.1	8	0	71.51	93.36	0.613202	0.886379	0.76596	-0.152757	0.12042
chr7	151484805	151490942	ENST00000262187	intron	2	-	6137	ENSG00000106615	RHEB	10011	protein_coding	2046	1	NM_005614.4	NM_005614	7	q36.1	8	0	152.22	170.25	0.768251	0.955539	0.894097	-0.125846	0.0614416
chr7	151491015	151519459	ENST00000262187	intron	1	-	28444	ENSG00000106615	RHEB	10011	protein_coding	2046	1	NM_005614.4	NM_005614	7	q36.1	8	0	85.07	150.75	0.402415	0.833133	0.564312	-0.161897	0.268821
chr7	151557233	151560523	ENST00000287878	intron	15	-	3290	ENSG00000106617	PRKAG2	9386	protein_coding	3279	1	NM_016203.4	NM_016203	7	q36.1	16	1	69.29	106.82	0.47783	0.801969	0.648661	-0.170831	0.153308
chr7	151560618	151564077	ENST00000287878	intron	14	-	3459	ENSG00000106617	PRKAG2	9386	protein_coding	3279	1	NM_016203.4	NM_016203	7	q36.1	16	0	67.8	82.35	0.671351	0.928547	0.823315	-0.151964	0.105232
chr7	151564225	151565345	ENST00000287878	intron	13	-	1120	ENSG00000106617	PRKAG2	9386	protein_coding	3279	1	NM_016203.4	NM_016203	7	q36.1	16	0	78.09	97.25	0.697141	0.890412	0.802982	-0.105841	0.0874295
chr7	151565384	151565719	ENST00000287878	intron	12	-	335	ENSG00000106617	PRKAG2	9386	protein_coding	3279	1	NM_016203.4	NM_016203	7	q36.1	16	0	65.75	112.98	0.439795	0.720079	0.581961	-0.142167	0.138118
chr7	151565886	151568715	ENST00000287878	intron	11	-	2829	ENSG00000106617	PRKAG2	9386	protein_coding	3279	1	NM_016203.4	NM_016203	7	q36.1	16	0	84.55	133.07	0.446947	0.802164	0.63538	-0.188433	0.166784
chr7	151568843	151570170	ENST00000287878	intron	10	-	1327	ENSG00000106617	PRKAG2	9386	protein_coding	3279	1	NM_016203.4	NM_016203	7	q36.1	16	0	96.78	162.2	0.419726	0.757664	0.596671	-0.176945	0.160993
chr7	151570226	151572663	ENST00000287878	intron	9	-	2437	ENSG00000106617	PRKAG2	9386	protein_coding	3279	1	NM_016203.4	NM_016203	7	q36.1	16	0	71.56	101.58	0.539791	0.840805	0.704469	-0.164678	0.136336
chr7	151572710	151574890	ENST00000287878	intron	8	-	2180	ENSG00000106617	PRKAG2	9386	protein_coding	3279	1	NM_016203.4	NM_016203	7	q36.1	16	0	89.24	113.27	0.635093	0.897324	0.787852	-0.152759	0.109472
chr7	151574950	151576370	ENST00000287878	intron	7	-	1420	ENSG00000106617	PRKAG2	9386	protein_coding	3279	1	NM_016203.4	NM_016203	7	q36.1	16	0	73.82	89.95	0.699317	0.908336	0.820678	-0.121361	0.0876577
chr7	151576453	151595344	ENST00000287878	intron	6	-	18891	ENSG00000106617	PRKAG2	9386	protein_coding	3279	1	NM_016203.4	NM_016203	7	q36.1	16	0	62.95	82.71	0.618486	0.879933	0.761093	-0.142607	0.11884
chr7	151595455	151632068	ENST00000287878	intron	5	-	36613	ENSG00000106617	PRKAG2	9386	protein_coding	3279	1	NM_016203.4	NM_016203	7	q36.1	16	0	27.07	50.91	0.332379	0.732586	0.531723	-0.199343	0.200864
chr7	151632139	151675419	ENST00000287878	intron	4	-	43280	ENSG00000106617	PRKAG2	9386	protein_coding	3279	1	NM_016203.4	NM_016203	7	q36.1	16	0	20.69	73.13	0.167934	0.434419	0.282921	-0.114987	0.151498
chr7	151675638	151781151	ENST00000287878	intron	3	-	105513	ENSG00000106617	PRKAG2	9386	protein_coding	3279	1	NM_016203.4	NM_016203	7	q36.1	16	0	48.56	98.15	0.325842	0.691332	0.494753	-0.168911	0.196579
chr7	151781432	151786469	ENST00000287878	intron	2	-	5037	ENSG00000106617	PRKAG2	9386	protein_coding	3279	1	NM_016203.4	NM_016203	7	q36.1	16	0	79.8	89.27	0.753691	0.976455	0.893917	-0.140226	0.0825375
chr7	151786542	151876506	ENST00000287878	intron	1	-	89964	ENSG00000106617	PRKAG2	9386	protein_coding	3279	1	NM_016203.4	NM_016203	7	q36.1	16	0	51.02	92.58	0.382502	0.735274	0.551091	-0.168589	0.184183
chr7	152136925	152138795	ENST00000262189	intron	58	-	1870	ENSG00000055609	KMT2C	13726	protein_coding	16860	1	NM_170606.3	NM_170606	7	q36.1	59	1	97.65	198.18	0.341101	0.632679	0.492734	-0.151633	0.139945
chr7	152138905	152139185	ENST00000262189	intron	57	-	280	ENSG00000055609	KMT2C	13726	protein_coding	16860	1	NM_170606.3	NM_170606	7	q36.1	59	0	174.98	217.13	0.716966	0.884309	0.805877	-0.0889108	0.0784326
chr7	152139260	152139674	ENST00000262189	intron	56	-	414	ENSG00000055609	KMT2C	13726	protein_coding	16860	1	NM_170606.3	NM_170606	7	q36.1	59	0	139.91	209.31	0.554044	0.771256	0.668434	-0.11439	0.102822
chr7	152139792	152144712	ENST00000262189	intron	55	-	4920	ENSG00000055609	KMT2C	13726	protein_coding	16860	1	NM_170606.3	NM_170606	7	q36.1	59	0	133.53	189.62	0.584585	0.815198	0.704198	-0.119613	0.111001
chr7	152144882	152145152	ENST00000262189	intron	54	-	270	ENSG00000055609	KMT2C	13726	protein_coding	16860	1	NM_170606.3	NM_170606	7	q36.1	59	0	69.16	195.05	0.255302	0.465037	0.354576	-0.0992741	0.110461
chr7	152145296	152146598	ENST00000262189	intron	53	-	1302	ENSG00000055609	KMT2C	13726	protein_coding	16860	1	NM_170606.3	NM_170606	7	q36.1	59	0	119.55	162.65	0.622092	0.83448	0.735014	-0.112922	0.0994662
chr7	152146736	152148032	ENST00000262189	intron	52	-	1296	ENSG00000055609	KMT2C	13726	protein_coding	16860	1	NM_170606.3	NM_170606	7	q36.1	59	0	84.15	102.18	0.709707	0.905899	0.823547	-0.11384	0.0823524
chr7	152149153	152150899	ENST00000262189	intron	51	-	1746	ENSG00000055609	KMT2C	13726	protein_coding	16860	1	NM_170606.3	NM_170606	7	q36.1	59	0	202.89	257.22	0.696102	0.865566	0.78878	-0.0926785	0.0767857
chr7	152151008	152151441	ENST00000262189	intron	50	-	433	ENSG00000055609	KMT2C	13726	protein_coding	16860	1	NM_170606.3	NM_170606	7	q36.1	59	0	112.09	143.36	0.662806	0.875433	0.781878	-0.119071	0.0935547
chr7	152151582	152152704	ENST00000262189	intron	49	-	1122	ENSG00000055609	KMT2C	13726	protein_coding	16860	1	NM_170606.3	NM_170606	7	q36.1	59	0	53.91	94.71	0.438708	0.70176	0.569211	-0.130504	0.132549
chr7	152152955	152154009	ENST00000262189	intron	48	-	1054	ENSG00000055609	KMT2C	13726	protein_coding	16860	1	NM_170606.3	NM_170606	7	q36.1	59	0	73.24	123.51	0.418488	0.763083	0.592988	-0.174501	0.170095
chr7	152154147	152154266	ENST00000262189	intron	47	-	119	ENSG00000055609	KMT2C	13726	protein_coding	16860	1	NM_170606.3	NM_170606	7	q36.1	59	0	131.24	147.13	0.814231	0.946249	0.892	-0.0777692	0.0542483
chr7	152154446	152155909	ENST00000262189	intron	46	-	1463	ENSG00000055609	KMT2C	13726	protein_coding	16860	1	NM_170606.3	NM_170606	7	q36.1	59	0	86.13	130.84	0.488815	0.811375	0.658285	-0.16947	0.15309
chr7	152156058	152156204	ENST00000262189	intron	45	-	146	ENSG00000055609	KMT2C	13726	protein_coding	16860	1	NM_170606.3	NM_170606	7	q36.1	59	0	176.42	211.29	0.727991	0.920141	0.834966	-0.106976	0.0851748
chr7	152156347	152158862	ENST00000262189	intron	44	-	2515	ENSG00000055609	KMT2C	13726	protein_coding	16860	1	NM_170606.3	NM_170606	7	q36.1	59	0	9.93	268.85	0.0154798	0.071513	0.0369351	-0.0214553	0.0345779
chr7	152159073	152162116	ENST00000262189	intron	43	-	3043	ENSG00000055609	KMT2C	13726	protein_coding	16860	1	NM_170606.3	NM_170606	7	q36.1	59	0	179.49	313.55	0.494347	0.65109	0.572445	-0.0780972	0.0786457
chr7	152163827	152167145	ENST00000262189	intron	42	-	3318	ENSG00000055609	KMT2C	13726	protein_coding	16860	1	NM_170606.3	NM_170606	7	q36.1	59	0	207.45	232.84	0.798019	0.947609	0.890955	-0.0929366	0.0566534
chr7	152167379	152169185	ENST00000262189	intron	41	-	1806	ENSG00000055609	KMT2C	13726	protein_coding	16860	1	NM_170606.3	NM_170606	7	q36.1	59	0	110.24	135.38	0.663153	0.917757	0.8143	-0.151147	0.103456
chr7	152169250	152171263	ENST00000262189	intron	40	-	2013	ENSG00000055609	KMT2C	13726	protein_coding	16860	1	NM_170606.3	NM_170606	7	q36.1	59	0	153.15	180.29	0.727527	0.92881	0.849465	-0.121938	0.0793453
chr7	152171343	152174130	ENST00000262189	intron	39	-	2787	ENSG00000055609	KMT2C	13726	protein_coding	16860	1	NM_170606.3	NM_170606	7	q36.1	59	0	153.98	194.76	0.684144	0.868518	0.790614	-0.106471	0.0779041
chr7	152174243	152176190	ENST00000262189	intron	38	-	1947	ENSG00000055609	KMT2C	13726	protein_coding	16860	1	NM_170606.3	NM_170606	7	q36.1	59	0	155.51	194.65	0.686477	0.883037	0.798921	-0.112444	0.0841163
chr7	152178011	152179833	ENST00000262189	intron	37	-	1822	ENSG00000055609	KMT2C	13726	protein_coding	16860	1	NM_170606.3	NM_170606	7	q36.1	59	0	107.82	135.16	0.694703	0.881958	0.797721	-0.103018	0.0842366
chr7	152180127	152180710	ENST00000262189	intron	36	-	583	ENSG00000055609	KMT2C	13726	protein_coding	16860	1	NM_170606.3	NM_170606	7	q36.1	59	0	148.16	173.64	0.744121	0.923563	0.85326	-0.109139	0.0703036
chr7	152182595	152182973	ENST00000262189	intron	35	-	378	ENSG00000055609	KMT2C	13726	protein_coding	16860	1	NM_170606.3	NM_170606	7	q36.1	59	0	139.15	166.33	0.714786	0.934293	0.83659	-0.121804	0.0977033
chr7	152183157	152185557	ENST00000262189	intron	34	-	2400	ENSG00000055609	KMT2C	13726	protein_coding	16860	1	NM_170606.3	NM_170606	7	q36.1	59	0	176.09	229.02	0.644884	0.871571	0.768885	-0.124001	0.102686
chr7	152185632	152187261	ENST00000262189	intron	33	-	1629	ENSG00000055609	KMT2C	13726	protein_coding	16860	1	NM_170606.3	NM_170606	7	q36.1	59	0	197.51	233.65	0.755599	0.91276	0.845324	-0.0897251	0.0674361
chr7	152187477	152187714	ENST00000262189	intron	32	-	237	ENSG00000055609	KMT2C	13726	protein_coding	16860	1	NM_170606.3	NM_170606	7	q36.1	59	0	127.18	138.96	0.820179	0.975371	0.915227	-0.0950482	0.0601438
chr7	152187848	152194008	ENST00000262189	intron	31	-	6160	ENSG00000055609	KMT2C	13726	protein_coding	16860	1	NM_170606.3	NM_170606	7	q36.1	59	0	211.82	270.47	0.692738	0.853763	0.783155	-0.0904168	0.0706081
chr7	152194129	152194228	ENST00000262189	intron	30	-	99	ENSG00000055609	KMT2C	13726	protein_coding	16860	1	NM_170606.3	NM_170606	7	q36.1	59	0	203.67	252.84	0.720739	0.870201	0.805529	-0.0847898	0.0646722
chr7	152194262	152194439	ENST00000262189	intron	29	-	177	ENSG00000055609	KMT2C	13726	protein_coding	16860	1	NM_170606.3	NM_170606	7	q36.1	59	0	181.85	216.42	0.726029	0.91354	0.840264	-0.114235	0.0732762
chr7	152194569	152195906	ENST00000262189	intron	28	-	1337	ENSG00000055609	KMT2C	13726	protein_coding	16860	1	NM_170606.3	NM_170606	7	q36.1	59	0	115.16	147.09	0.645599	0.884571	0.782922	-0.137324	0.101649
chr7	152196012	152199278	ENST00000262189	intron	27	-	3266	ENSG00000055609	KMT2C	13726	protein_coding	16860	1	NM_170606.3	NM_170606	7	q36.1	59	0	82.45	116.04	0.59004	0.811294	0.710531	-0.120491	0.100763
chr7	152199460	152202933	ENST00000262189	intron	26	-	3473	ENSG00000055609	KMT2C	13726	protein_coding	16860	1	NM_170606.3	NM_170606	7	q36.1	59	0	115.42	133.11	0.770508	0.933256	0.867102	-0.0965943	0.066154
chr7	152203065	152205105	ENST00000262189	intron	25	-	2040	ENSG00000055609	KMT2C	13726	protein_coding	16860	1	NM_170606.3	NM_170606	7	q36.1	59	0	139.31	174.64	0.680258	0.887849	0.797698	-0.11744	0.0901511
chr7	152205226	152207299	ENST00000262189	intron	24	-	2073	ENSG00000055609	KMT2C	13726	protein_coding	16860	1	NM_170606.3	NM_170606	7	q36.1	59	0	165.38	194.96	0.767386	0.906832	0.848277	-0.0808908	0.0585557
chr7	152207429	152220522	ENST00000262189	intron	23	-	13093	ENSG00000055609	KMT2C	13726	protein_coding	16860	1	NM_170606.3	NM_170606	7	q36.1	59	0	214.6	284.87	0.666437	0.826413	0.753326	-0.0868895	0.0730872
chr7	152220736	152222000	ENST00000262189	intron	22	-	1264	ENSG00000055609	KMT2C	13726	protein_coding	16860	1	NM_170606.3	NM_170606	7	q36.1	59	0	156.62	185.89	0.727865	0.922425	0.842541	-0.114676	0.0798839
chr7	152222067	152222572	ENST00000262189	intron	21	-	505	ENSG00000055609	KMT2C	13726	protein_coding	16860	1	NM_170606.3	NM_170606	7	q36.1	59	0	150.87	169.38	0.815031	0.945075	0.890719	-0.0756883	0.054356
chr7	152222683	152224014	ENST00000262189	intron	20	-	1331	ENSG00000055609	KMT2C	13726	protein_coding	16860	1	NM_170606.3	NM_170606	7	q36.1	59	0	127.6	162.84	0.662218	0.880314	0.783591	-0.121373	0.0967228
chr7	152224180	152224434	ENST00000262189	intron	19	-	254	ENSG00000055609	KMT2C	13726	protein_coding	16860	1	NM_170606.3	NM_170606	7	q36.1	59	0	107.31	204.53	0.417631	0.631845	0.524666	-0.107035	0.107179
chr7	152224617	152229922	ENST00000262189	intron	18	-	5305	ENSG00000055609	KMT2C	13726	protein_coding	16860	1	NM_170606.3	NM_170606	7	q36.1	59	0	48.78	88.47	0.369204	0.733063	0.551373	-0.182169	0.18169
chr7	152230028	152230219	ENST00000262189	intron	17	-	191	ENSG00000055609	KMT2C	13726	protein_coding	16860	1	NM_170606.3	NM_170606	7	q36.1	59	0	140.36	168.95	0.724108	0.908451	0.830778	-0.106671	0.0776731
chr7	152230322	152235816	ENST00000262189	intron	16	-	5494	ENSG00000055609	KMT2C	13726	protein_coding	16860	1	NM_170606.3	NM_170606	7	q36.1	59	0	117.11	140.87	0.686641	0.929234	0.831334	-0.144692	0.0978997
chr7	152235934	152238706	ENST00000262189	intron	15	-	2772	ENSG00000055609	KMT2C	13726	protein_coding	16860	1	NM_170606.3	NM_170606	7	q36.1	59	0	144.42	210.09	0.586182	0.786405	0.68742	-0.101238	0.0989854
chr7	152238827	152247901	ENST00000262189	intron	14	-	9074	ENSG00000055609	KMT2C	13726	protein_coding	16860	1	NM_170606.3	NM_170606	7	q36.1	59	0	150.69	258.11	0.472642	0.687542	0.583821	-0.111179	0.103721
chr7	152248621	152249875	ENST00000262189	intron	13	-	1254	ENSG00000055609	KMT2C	13726	protein_coding	16860	1	NM_170606.3	NM_170606	7	q36.1	59	0	105.07	152.67	0.608755	0.762846	0.688216	-0.0794619	0.0746293
chr7	152249954	152250852	ENST00000262189	intron	12	-	898	ENSG00000055609	KMT2C	13726	protein_coding	16860	1	NM_170606.3	NM_170606	7	q36.1	59	0	123.96	181.85	0.56449	0.783833	0.681661	-0.11717	0.102172
chr7	152250967	152251938	ENST00000262189	intron	11	-	971	ENSG00000055609	KMT2C	13726	protein_coding	16860	1	NM_170606.3	NM_170606	7	q36.1	59	0	134.53	211.4	0.560797	0.708675	0.636377	-0.0755797	0.0722987
chr7	152252091	152252545	ENST00000262189	intron	10	-	454	ENSG00000055609	KMT2C	13726	protein_coding	16860	1	NM_170606.3	NM_170606	7	q36.1	59	0	123.15	145.84	0.745542	0.918172	0.844419	-0.0988762	0.0737537
chr7	152252716	152263015	ENST00000262189	intron	9	-	10299	ENSG00000055609	KMT2C	13726	protein_coding	16860	1	NM_170606.3	NM_170606	7	q36.1	59	0	122.45	158.56	0.670267	0.855667	0.772263	-0.101996	0.0834039
chr7	152263131	152265037	ENST00000262189	intron	8	-	1906	ENSG00000055609	KMT2C	13726	protein_coding	16860	1	NM_170606.3	NM_170606	7	q36.1	59	0	145.87	205.76	0.60944	0.801414	0.708933	-0.0994925	0.0924815
chr7	152265210	152273704	ENST00000262189	intron	7	-	8494	ENSG00000055609	KMT2C	13726	protein_coding	16860	1	NM_170606.3	NM_170606	7	q36.1	59	0	136.02	172.69	0.663634	0.886451	0.787654	-0.12402	0.0987967
chr7	152273868	152309965	ENST00000262189	intron	6	-	36097	ENSG00000055609	KMT2C	13726	protein_coding	16860	1	NM_170606.3	NM_170606	7	q36.1	59	0	119.71	177.24	0.532651	0.812326	0.675412	-0.142761	0.136914
chr7	152310076	152311797	ENST00000262189	intron	5	-	1721	ENSG00000055609	KMT2C	13726	protein_coding	16860	1	NM_170606.3	NM_170606	7	q36.1	59	0	187.15	212.05	0.80507	0.94539	0.882575	-0.0775049	0.0628156
chr7	152311947	152315137	ENST00000262189	intron	4	-	3190	ENSG00000055609	KMT2C	13726	protein_coding	16860	1	NM_170606.3	NM_170606	7	q36.1	59	0	192.93	241.71	0.704467	0.868479	0.798188	-0.093721	0.0702914
chr7	152315339	152330600	ENST00000262189	intron	3	-	15261	ENSG00000055609	KMT2C	13726	protein_coding	16860	1	NM_170606.3	NM_170606	7	q36.1	59	0	243.36	342.47	0.611126	0.796733	0.710602	-0.0994764	0.0861309
chr7	152330740	152358586	ENST00000262189	intron	2	-	27846	ENSG00000055609	KMT2C	13726	protein_coding	16860	1	NM_170606.3	NM_170606	7	q36.1	59	0	92.67	137.27	0.547327	0.798258	0.675093	-0.127765	0.123165
chr7	152358676	152435625	ENST00000262189	intron	1	-	76949	ENSG00000055609	KMT2C	13726	protein_coding	16860	1	NM_170606.3	NM_170606	7	q36.1	59	0	146.29	172.02	0.760277	0.924208	0.850424	-0.0901471	0.0737835
chr7	152759927	152783186	ENST00000256001	intron	1	+	23259	ENSG00000133627	ACTR3B	17256	protein_coding	2213	1	NM_020445.6	NM_020445	7	q36.1	12	0	NA	NA	NA	NA	NA	NA	NA
chr7	152783243	152800530	ENST00000256001	intron	2	+	17287	ENSG00000133627	ACTR3B	17256	protein_coding	2213	1	NM_020445.6	NM_020445	7	q36.1	12	0	NA	NA	NA	NA	NA	NA	NA
chr7	152800656	152801620	ENST00000256001	intron	3	+	964	ENSG00000133627	ACTR3B	17256	protein_coding	2213	1	NM_020445.6	NM_020445	7	q36.1	12	0	24.02	27.69	0.621771	0.982088	0.867461	-0.24569	0.114627
chr7	152801732	152814549	ENST00000256001	intron	4	+	12817	ENSG00000133627	ACTR3B	17256	protein_coding	2213	1	NM_020445.6	NM_020445	7	q36.1	12	0	13.42	27.62	0.230849	0.773362	0.48588	-0.255031	0.287482
chr7	152814646	152816480	ENST00000256001	intron	5	+	1834	ENSG00000133627	ACTR3B	17256	protein_coding	2213	1	NM_020445.6	NM_020445	7	q36.1	12	0	22.24	28.09	0.502328	0.96465	0.791741	-0.289413	0.17291
chr7	152816589	152820298	ENST00000256001	intron	6	+	3709	ENSG00000133627	ACTR3B	17256	protein_coding	2213	1	NM_020445.6	NM_020445	7	q36.1	12	0	16.53	22.6	0.454196	0.922596	0.731416	-0.27722	0.19118
chr7	152820443	152823341	ENST00000256001	intron	7	+	2898	ENSG00000133627	ACTR3B	17256	protein_coding	2213	1	NM_020445.6	NM_020445	7	q36.1	12	0	25.2	40.76	0.38545	0.828047	0.618253	-0.232803	0.209793
chr7	152823516	152825029	ENST00000256001	intron	8	+	1513	ENSG00000133627	ACTR3B	17256	protein_coding	2213	1	NM_020445.6	NM_020445	7	q36.1	12	0	19.73	31.31	0.367417	0.859227	0.63015	-0.262733	0.229077
chr7	152825123	152852125	ENST00000256001	intron	9	+	27002	ENSG00000133627	ACTR3B	17256	protein_coding	2213	1	NM_020445.6	NM_020445	7	q36.1	12	0	NA	NA	NA	NA	NA	NA	NA
chr7	152852252	152853493	ENST00000256001	intron	10	+	1241	ENSG00000133627	ACTR3B	17256	protein_coding	2213	1	NM_020445.6	NM_020445	7	q36.1	12	0	NA	NA	NA	NA	NA	NA	NA
chr7	152853578	152854457	ENST00000256001	intron	11	+	879	ENSG00000133627	ACTR3B	17256	protein_coding	2213	1	NM_020445.6	NM_020445	7	q36.1	12	1	NA	NA	NA	NA	NA	NA	NA
chr7	155644920	155665174	ENST00000401878	intron	1	+	20254	ENSG00000184863	RBM33	27223	protein_coding	10168	1	NM_053043.3	NM_053043	7	q36.3	18	0	182.93	248.02	0.630122	0.836892	0.737561	-0.107439	0.0993309
chr7	155665254	155672866	ENST00000401878	intron	2	+	7612	ENSG00000184863	RBM33	27223	protein_coding	10168	1	NM_053043.3	NM_053043	7	q36.3	18	0	179.44	247.15	0.62067	0.843374	0.726037	-0.105367	0.117337
chr7	155672916	155678607	ENST00000401878	intron	3	+	5691	ENSG00000184863	RBM33	27223	protein_coding	10168	1	NM_053043.3	NM_053043	7	q36.3	18	0	251.31	310.64	0.702136	0.87798	0.809007	-0.106872	0.068973
chr7	155678685	155680589	ENST00000401878	intron	4	+	1904	ENSG00000184863	RBM33	27223	protein_coding	10168	1	NM_053043.3	NM_053043	7	q36.3	18	0	442.93	465.36	0.904033	0.977974	0.951801	-0.0477676	0.0261735
chr7	155680909	155700772	ENST00000401878	intron	5	+	19863	ENSG00000184863	RBM33	27223	protein_coding	10168	1	NM_053043.3	NM_053043	7	q36.3	18	0	270.05	385.76	0.579745	0.847443	0.700047	-0.120301	0.147396
chr7	155700945	155706859	ENST00000401878	intron	6	+	5914	ENSG00000184863	RBM33	27223	protein_coding	10168	1	NM_053043.3	NM_053043	7	q36.3	18	0	256.84	387.64	0.570676	0.750309	0.662574	-0.0918972	0.0877355
chr7	155707069	155711202	ENST00000401878	intron	7	+	4133	ENSG00000184863	RBM33	27223	protein_coding	10168	1	NM_053043.3	NM_053043	7	q36.3	18	0	129.71	489.13	0.19767	0.339023	0.265185	-0.0675154	0.0738377
chr7	155711456	155718384	ENST00000401878	intron	8	+	6928	ENSG00000184863	RBM33	27223	protein_coding	10168	1	NM_053043.3	NM_053043	7	q36.3	18	0	195.42	271.15	0.601951	0.824226	0.720708	-0.118757	0.103518
chr7	155718444	155737529	ENST00000401878	intron	9	+	19085	ENSG00000184863	RBM33	27223	protein_coding	10168	1	NM_053043.3	NM_053043	7	q36.3	18	0	250.51	314.69	0.72324	0.86411	0.796053	-0.0728135	0.0680563
chr7	155737663	155738059	ENST00000401878	intron	10	+	396	ENSG00000184863	RBM33	27223	protein_coding	10168	1	NM_053043.3	NM_053043	7	q36.3	18	0	277.09	338.22	0.74808	0.881123	0.81926	-0.0711794	0.0618631
chr7	155738404	155739714	ENST00000401878	intron	11	+	1310	ENSG00000184863	RBM33	27223	protein_coding	10168	1	NM_053043.3	NM_053043	7	q36.3	18	0	226.67	277.51	0.711329	0.898229	0.816799	-0.10547	0.0814301
chr7	155740027	155741818	ENST00000401878	intron	12	+	1791	ENSG00000184863	RBM33	27223	protein_coding	10168	1	NM_053043.3	NM_053043	7	q36.3	18	0	157.75	191	0.731469	0.89992	0.825916	-0.0944476	0.0740038
chr7	155742107	155744960	ENST00000401878	intron	13	+	2853	ENSG00000184863	RBM33	27223	protein_coding	10168	1	NM_053043.3	NM_053043	7	q36.3	18	0	153.75	178.76	0.751965	0.93521	0.860092	-0.108127	0.0751185
chr7	155745603	155763811	ENST00000401878	intron	14	+	18208	ENSG00000184863	RBM33	27223	protein_coding	10168	1	NM_053043.3	NM_053043	7	q36.3	18	0	95.42	183.71	0.421796	0.626651	0.519406	-0.0976092	0.107246
chr7	155764019	155766466	ENST00000401878	intron	15	+	2447	ENSG00000184863	RBM33	27223	protein_coding	10168	1	NM_053043.3	NM_053043	7	q36.3	18	0	114.84	148.8	0.642501	0.882205	0.771774	-0.129273	0.110431
chr7	155766656	155774558	ENST00000401878	intron	16	+	7902	ENSG00000184863	RBM33	27223	protein_coding	10168	1	NM_053043.3	NM_053043	7	q36.3	18	0	97.09	240.91	0.298088	0.514135	0.403014	-0.104926	0.111121
chr7	155774648	155774992	ENST00000401878	intron	17	+	344	ENSG00000184863	RBM33	27223	protein_coding	10168	1	NM_053043.3	NM_053043	7	q36.3	18	1	102.02	203.62	0.406679	0.605093	0.501031	-0.0943527	0.104062
chr7	156684164	156688029	ENST00000353442	intron	16	-	3865	ENSG00000105983	LMBR1	13243	protein_coding	7950	1	NM_022458.4	NM_001363412	7	q36.3	17	1	65.2	93.62	0.565666	0.812262	0.696432	-0.130766	0.11583
chr7	156688192	156724111	ENST00000353442	intron	15	-	35919	ENSG00000105983	LMBR1	13243	protein_coding	7950	1	NM_022458.4	NM_001363412	7	q36.3	17	0	77.55	107.95	0.581232	0.835198	0.718388	-0.137156	0.11681
chr7	156724179	156725434	ENST00000353442	intron	14	-	1255	ENSG00000105983	LMBR1	13243	protein_coding	7950	1	NM_022458.4	NM_001363412	7	q36.3	17	0	69.75	91.38	0.644762	0.862507	0.763296	-0.118534	0.099211
chr7	156725526	156725763	ENST00000353442	intron	13	-	237	ENSG00000105983	LMBR1	13243	protein_coding	7950	1	NM_022458.4	NM_001363412	7	q36.3	17	0	38.04	48.67	0.578288	0.922451	0.78159	-0.203302	0.140861
chr7	156725838	156727929	ENST00000353442	intron	12	-	2091	ENSG00000105983	LMBR1	13243	protein_coding	7950	1	NM_022458.4	NM_001363412	7	q36.3	17	0	40.78	57.31	0.494072	0.889877	0.711569	-0.217496	0.178308
chr7	156728008	156728643	ENST00000353442	intron	11	-	635	ENSG00000105983	LMBR1	13243	protein_coding	7950	1	NM_022458.4	NM_001363412	7	q36.3	17	0	31.15	51.73	0.422681	0.781812	0.602165	-0.179484	0.179647
chr7	156728721	156734176	ENST00000353442	intron	10	-	5455	ENSG00000105983	LMBR1	13243	protein_coding	7950	1	NM_022458.4	NM_001363412	7	q36.3	17	0	56.35	96.2	0.433909	0.733016	0.585759	-0.15185	0.147257
chr7	156734258	156756392	ENST00000353442	intron	9	-	22134	ENSG00000105983	LMBR1	13243	protein_coding	7950	1	NM_022458.4	NM_001363412	7	q36.3	17	0	88.25	108.07	0.684703	0.914113	0.8166	-0.131898	0.0975124
chr7	156756466	156762133	ENST00000353442	intron	8	-	5667	ENSG00000105983	LMBR1	13243	protein_coding	7950	1	NM_022458.4	NM_001363412	7	q36.3	17	0	85.22	100.89	0.711024	0.939577	0.844682	-0.133658	0.094895
chr7	156762199	156763107	ENST00000353442	intron	7	-	908	ENSG00000105983	LMBR1	13243	protein_coding	7950	1	NM_022458.4	NM_001363412	7	q36.3	17	0	69.71	82.82	0.699294	0.941522	0.841705	-0.142411	0.0998168
chr7	156763177	156763668	ENST00000353442	intron	6	-	491	ENSG00000105983	LMBR1	13243	protein_coding	7950	1	NM_022458.4	NM_001363412	7	q36.3	17	0	63.8	70.98	0.764689	0.974812	0.898845	-0.134156	0.0759676
chr7	156763796	156796388	ENST00000353442	intron	5	-	32592	ENSG00000105983	LMBR1	13243	protein_coding	7950	1	NM_022458.4	NM_001363412	7	q36.3	17	0	64.22	94.35	0.537542	0.804372	0.680657	-0.143115	0.123715
chr7	156796493	156826604	ENST00000353442	intron	4	-	30111	ENSG00000105983	LMBR1	13243	protein_coding	7950	1	NM_022458.4	NM_001363412	7	q36.3	17	0	65.16	81.42	0.617665	0.9282	0.800295	-0.18263	0.127905
chr7	156826745	156833752	ENST00000353442	intron	3	-	7007	ENSG00000105983	LMBR1	13243	protein_coding	7950	1	NM_022458.4	NM_001363412	7	q36.3	17	0	62.24	96.8	0.481119	0.790311	0.642975	-0.161857	0.147336
chr7	156833793	156836812	ENST00000353442	intron	2	-	3019	ENSG00000105983	LMBR1	13243	protein_coding	7950	1	NM_022458.4	NM_001363412	7	q36.3	17	0	70.53	93.91	0.605028	0.876144	0.751038	-0.14601	0.125105
chr7	156836886	156892927	ENST00000353442	intron	1	-	56041	ENSG00000105983	LMBR1	13243	protein_coding	7950	1	NM_022458.4	NM_001363412	7	q36.3	17	0	75.49	93.27	0.678392	0.90761	0.809371	-0.130979	0.0982397
chr7	157139339	157163809	ENST00000348165	intron	1	+	24470	ENSG00000009335	UBE3C	16803	protein_coding	5214	1	NM_014671.3	NM_014671	7	q36.3	23	0	64.6	77.44	0.658358	0.953337	0.834194	-0.175836	0.119143
chr7	157163864	157169047	ENST00000348165	intron	2	+	5183	ENSG00000009335	UBE3C	16803	protein_coding	5214	1	NM_014671.3	NM_014671	7	q36.3	23	0	82.69	120.35	0.560256	0.800953	0.687079	-0.126823	0.113873
chr7	157169123	157170303	ENST00000348165	intron	3	+	1180	ENSG00000009335	UBE3C	16803	protein_coding	5214	1	NM_014671.3	NM_014671	7	q36.3	23	0	110.84	138.35	0.62494	0.926708	0.801156	-0.176217	0.125552
chr7	157170451	157174918	ENST00000348165	intron	4	+	4467	ENSG00000009335	UBE3C	16803	protein_coding	5214	1	NM_014671.3	NM_014671	7	q36.3	23	0	49.22	62.42	0.61335	0.911453	0.788529	-0.175179	0.122923
chr7	157175035	157178689	ENST00000348165	intron	5	+	3654	ENSG00000009335	UBE3C	16803	protein_coding	5214	1	NM_014671.3	NM_014671	7	q36.3	23	0	53.36	71.69	0.570043	0.881085	0.744316	-0.174273	0.136769
chr7	157178848	157181517	ENST00000348165	intron	6	+	2669	ENSG00000009335	UBE3C	16803	protein_coding	5214	1	NM_014671.3	NM_014671	7	q36.3	23	0	67.65	88.36	0.645342	0.86435	0.765618	-0.120276	0.0987318
chr7	157181672	157182107	ENST00000348165	intron	7	+	435	ENSG00000009335	UBE3C	16803	protein_coding	5214	1	NM_014671.3	NM_014671	7	q36.3	23	0	85.64	103.71	0.710678	0.916757	0.825764	-0.115086	0.0909931
chr7	157182329	157183877	ENST00000348165	intron	8	+	1548	ENSG00000009335	UBE3C	16803	protein_coding	5214	1	NM_014671.3	NM_014671	7	q36.3	23	0	81.98	134.42	0.50042	0.709398	0.609879	-0.109459	0.0995183
chr7	157184030	157186833	ENST00000348165	intron	9	+	2803	ENSG00000009335	UBE3C	16803	protein_coding	5214	1	NM_014671.3	NM_014671	7	q36.3	23	0	60.09	87.27	0.486384	0.85442	0.688553	-0.202169	0.165868
chr7	157187022	157201720	ENST00000348165	intron	10	+	14698	ENSG00000009335	UBE3C	16803	protein_coding	5214	1	NM_014671.3	NM_014671	7	q36.3	23	0	77.8	148.65	0.383629	0.669785	0.523377	-0.139748	0.146408
chr7	157201808	157207397	ENST00000348165	intron	11	+	5589	ENSG00000009335	UBE3C	16803	protein_coding	5214	1	NM_014671.3	NM_014671	7	q36.3	23	0	96.64	136.69	0.596827	0.805562	0.707001	-0.110175	0.0985612
chr7	157207556	157207702	ENST00000348165	intron	12	+	146	ENSG00000009335	UBE3C	16803	protein_coding	5214	1	NM_014671.3	NM_014671	7	q36.3	23	0	71.07	93.71	0.607562	0.883717	0.758404	-0.150842	0.125314
chr7	157207936	157216866	ENST00000348165	intron	13	+	8930	ENSG00000009335	UBE3C	16803	protein_coding	5214	1	NM_014671.3	NM_014671	7	q36.3	23	0	94.87	122.67	0.627105	0.892372	0.773376	-0.14627	0.118996
chr7	157216972	157220688	ENST00000348165	intron	14	+	3716	ENSG00000009335	UBE3C	16803	protein_coding	5214	1	NM_014671.3	NM_014671	7	q36.3	23	0	57.05	120.36	0.335854	0.620691	0.473995	-0.138141	0.146696
chr7	157220777	157223253	ENST00000348165	intron	15	+	2476	ENSG00000009335	UBE3C	16803	protein_coding	5214	1	NM_014671.3	NM_014671	7	q36.3	23	0	57.49	112.33	0.382758	0.647369	0.511796	-0.129038	0.135573
chr7	157223352	157225406	ENST00000348165	intron	16	+	2054	ENSG00000009335	UBE3C	16803	protein_coding	5214	1	NM_014671.3	NM_014671	7	q36.3	23	0	92.27	119.55	0.642754	0.877359	0.771811	-0.129057	0.105548
chr7	157225540	157231079	ENST00000348165	intron	17	+	5539	ENSG00000009335	UBE3C	16803	protein_coding	5214	1	NM_014671.3	NM_014671	7	q36.3	23	0	83.75	125.76	0.521841	0.788961	0.665951	-0.14411	0.12301
chr7	157231328	157248367	ENST00000348165	intron	18	+	17039	ENSG00000009335	UBE3C	16803	protein_coding	5214	1	NM_014671.3	NM_014671	7	q36.3	23	0	62.07	110.44	0.393121	0.719179	0.562025	-0.168904	0.157155
chr7	157248581	157253953	ENST00000348165	intron	19	+	5372	ENSG00000009335	UBE3C	16803	protein_coding	5214	1	NM_014671.3	NM_014671	7	q36.3	23	0	43.75	70.89	0.419668	0.80412	0.617153	-0.197486	0.186967
chr7	157254143	157254243	ENST00000348165	intron	20	+	100	ENSG00000009335	UBE3C	16803	protein_coding	5214	1	NM_014671.3	NM_014671	7	q36.3	23	0	48.69	76.91	0.420015	0.822027	0.633078	-0.213063	0.18895
chr7	157254311	157256913	ENST00000348165	intron	21	+	2602	ENSG00000009335	UBE3C	16803	protein_coding	5214	1	NM_014671.3	NM_014671	7	q36.3	23	0	32.51	61.16	0.302192	0.7541	0.531557	-0.229364	0.222543
chr7	157257045	157267584	ENST00000348165	intron	22	+	10539	ENSG00000009335	UBE3C	16803	protein_coding	5214	1	NM_014671.3	NM_014671	7	q36.3	23	1	49.93	94.31	0.331249	0.743252	0.529424	-0.198175	0.213828
chr7	158856751	158869854	ENST00000407559	intron	1	+	13103	ENSG00000126870	DYNC2I1	21862	protein_coding	3789	1	NM_018051.5	NM_001350914	7	q36.3	25	0	NA	NA	NA	NA	NA	NA	NA
chr7	158869909	158871141	ENST00000407559	intron	2	+	1232	ENSG00000126870	DYNC2I1	21862	protein_coding	3789	1	NM_018051.5	NM_001350914	7	q36.3	25	0	16.67	20.62	0.551403	0.956716	0.808438	-0.257035	0.148277
chr7	158871563	158876608	ENST00000407559	intron	3	+	5045	ENSG00000126870	DYNC2I1	21862	protein_coding	3789	1	NM_018051.5	NM_001350914	7	q36.3	25	0	NA	NA	NA	NA	NA	NA	NA
chr7	158876692	158879683	ENST00000407559	intron	4	+	2991	ENSG00000126870	DYNC2I1	21862	protein_coding	3789	1	NM_018051.5	NM_001350914	7	q36.3	25	0	NA	NA	NA	NA	NA	NA	NA
chr7	158879990	158884563	ENST00000407559	intron	5	+	4573	ENSG00000126870	DYNC2I1	21862	protein_coding	3789	1	NM_018051.5	NM_001350914	7	q36.3	25	0	6.84	14.04	0.0862538	0.878303	0.487179	-0.400926	0.391123
chr7	158884620	158887020	ENST00000407559	intron	6	+	2400	ENSG00000126870	DYNC2I1	21862	protein_coding	3789	1	NM_018051.5	NM_001350914	7	q36.3	25	0	11.33	20.2	0.275643	0.843707	0.560891	-0.285248	0.282816
chr7	158887076	158891264	ENST00000407559	intron	7	+	4188	ENSG00000126870	DYNC2I1	21862	protein_coding	3789	1	NM_018051.5	NM_001350914	7	q36.3	25	0	12.76	15.13	0.544085	0.982794	0.843358	-0.299273	0.139437
chr7	158891334	158901738	ENST00000407559	intron	8	+	10404	ENSG00000126870	DYNC2I1	21862	protein_coding	3789	1	NM_018051.5	NM_001350914	7	q36.3	25	0	NA	NA	NA	NA	NA	NA	NA
chr7	158901817	158902375	ENST00000407559	intron	9	+	558	ENSG00000126870	DYNC2I1	21862	protein_coding	3789	1	NM_018051.5	NM_001350914	7	q36.3	25	0	NA	NA	NA	NA	NA	NA	NA
chr7	158902596	158905988	ENST00000407559	intron	10	+	3392	ENSG00000126870	DYNC2I1	21862	protein_coding	3789	1	NM_018051.5	NM_001350914	7	q36.3	25	0	NA	NA	NA	NA	NA	NA	NA
chr7	158906092	158911549	ENST00000407559	intron	11	+	5457	ENSG00000126870	DYNC2I1	21862	protein_coding	3789	1	NM_018051.5	NM_001350914	7	q36.3	25	0	9.67	24.89	0.178214	0.641174	0.388509	-0.210295	0.252665
chr7	158911680	158912984	ENST00000407559	intron	12	+	1304	ENSG00000126870	DYNC2I1	21862	protein_coding	3789	1	NM_018051.5	NM_001350914	7	q36.3	25	0	16.49	18.98	0.632072	0.981369	0.868809	-0.236737	0.11256
chr7	158913097	158914232	ENST00000407559	intron	13	+	1135	ENSG00000126870	DYNC2I1	21862	protein_coding	3789	1	NM_018051.5	NM_001350914	7	q36.3	25	0	10.78	13.78	0.485023	0.958865	0.782293	-0.29727	0.176571
chr7	158914322	158918739	ENST00000407559	intron	14	+	4417	ENSG00000126870	DYNC2I1	21862	protein_coding	3789	1	NM_018051.5	NM_001350914	7	q36.3	25	0	11.55	14.13	0.547083	0.96001	0.81741	-0.270327	0.142601
chr7	158918870	158922376	ENST00000407559	intron	15	+	3506	ENSG00000126870	DYNC2I1	21862	protein_coding	3789	1	NM_018051.5	NM_001350914	7	q36.3	25	0	12.11	16.91	0.451858	0.907334	0.716144	-0.264286	0.191189
chr7	158922550	158923570	ENST00000407559	intron	16	+	1020	ENSG00000126870	DYNC2I1	21862	protein_coding	3789	1	NM_018051.5	NM_001350914	7	q36.3	25	0	9.38	16.56	0.101948	0.952649	0.566425	-0.464478	0.386224
chr7	158923734	158926186	ENST00000407559	intron	17	+	2452	ENSG00000126870	DYNC2I1	21862	protein_coding	3789	1	NM_018051.5	NM_001350914	7	q36.3	25	0	12.56	22.11	0.2965	0.818956	0.568069	-0.271569	0.250888
chr7	158926301	158926401	ENST00000407559	intron	18	+	100	ENSG00000126870	DYNC2I1	21862	protein_coding	3789	1	NM_018051.5	NM_001350914	7	q36.3	25	0	NA	NA	NA	NA	NA	NA	NA
chr7	158926464	158926991	ENST00000407559	intron	19	+	527	ENSG00000126870	DYNC2I1	21862	protein_coding	3789	1	NM_018051.5	NM_001350914	7	q36.3	25	0	11	14.96	0.335812	0.965935	0.735294	-0.399483	0.230641
chr7	158927044	158930454	ENST00000407559	intron	20	+	3410	ENSG00000126870	DYNC2I1	21862	protein_coding	3789	1	NM_018051.5	NM_001350914	7	q36.3	25	0	NA	NA	NA	NA	NA	NA	NA
chr7	158930516	158934128	ENST00000407559	intron	21	+	3612	ENSG00000126870	DYNC2I1	21862	protein_coding	3789	1	NM_018051.5	NM_001350914	7	q36.3	25	0	NA	NA	NA	NA	NA	NA	NA
chr7	158934229	158934417	ENST00000407559	intron	22	+	188	ENSG00000126870	DYNC2I1	21862	protein_coding	3789	1	NM_018051.5	NM_001350914	7	q36.3	25	0	NA	NA	NA	NA	NA	NA	NA
chr7	158934550	158941924	ENST00000407559	intron	23	+	7374	ENSG00000126870	DYNC2I1	21862	protein_coding	3789	1	NM_018051.5	NM_001350914	7	q36.3	25	0	NA	NA	NA	NA	NA	NA	NA
chr7	158942149	158945580	ENST00000407559	intron	24	+	3431	ENSG00000126870	DYNC2I1	21862	protein_coding	3789	1	NM_018051.5	NM_001350914	7	q36.3	25	1	NA	NA	NA	NA	NA	NA	NA
chr7	193805	195553	ENST00000313766	intron	1	+	1748	ENSG00000177706	FAM20C	22140	protein_coding	3176	1	NM_020223.4	NM_020223	7	p22.3	10	0	11.64	16.02	0.373985	0.989366	0.726592	-0.352607	0.262774
chr7	195733	208897	ENST00000313766	intron	2	+	13164	ENSG00000177706	FAM20C	22140	protein_coding	3176	1	NM_020223.4	NM_020223	7	p22.3	10	0	9.73	15.13	0.280009	0.948194	0.643093	-0.363084	0.305101
chr7	208977	246414	ENST00000313766	intron	3	+	37437	ENSG00000177706	FAM20C	22140	protein_coding	3176	1	NM_020223.4	NM_020223	7	p22.3	10	0	6.82	10.75	0.250195	0.923941	0.634419	-0.384223	0.289523
chr7	246508	248314	ENST00000313766	intron	4	+	1806	ENSG00000177706	FAM20C	22140	protein_coding	3176	1	NM_020223.4	NM_020223	7	p22.3	10	0	8.96	10.64	0.492885	0.981559	0.842105	-0.34922	0.139454
chr7	248431	255848	ENST00000313766	intron	5	+	7417	ENSG00000177706	FAM20C	22140	protein_coding	3176	1	NM_020223.4	NM_020223	7	p22.3	10	0	NA	NA	NA	NA	NA	NA	NA
chr7	256030	256653	ENST00000313766	intron	6	+	623	ENSG00000177706	FAM20C	22140	protein_coding	3176	1	NM_020223.4	NM_020223	7	p22.3	10	0	10.56	12.95	0.520502	0.973362	0.815444	-0.294942	0.157918
chr7	256764	257004	ENST00000313766	intron	7	+	240	ENSG00000177706	FAM20C	22140	protein_coding	3176	1	NM_020223.4	NM_020223	7	p22.3	10	0	11.8	12.91	0.675024	0.987892	0.91402	-0.238996	0.0738718
chr7	257087	258645	ENST00000313766	intron	8	+	1558	ENSG00000177706	FAM20C	22140	protein_coding	3176	1	NM_020223.4	NM_020223	7	p22.3	10	0	6.42	10.45	0.20145	0.92629	0.614354	-0.412904	0.311936
chr7	258706	259730	ENST00000313766	intron	9	+	1024	ENSG00000177706	FAM20C	22140	protein_coding	3176	1	NM_020223.4	NM_020223	7	p22.3	10	1	NA	NA	NA	NA	NA	NA	NA
chr7	498575	501115	ENST00000402802	intron	5	-	2540	ENSG00000197461	PDGFA	8799	protein_coding	2305	1	NA	NM_033023	7	p22.3	6	1	15.55	16.2	0.794024	0.9916	0.959877	-0.165853	0.0317239
chr7	501243	510808	ENST00000402802	intron	4	-	9565	ENSG00000197461	PDGFA	8799	protein_coding	2305	1	NA	NM_033023	7	p22.3	6	0	14.04	14.35	0.827723	0.99064	0.978397	-0.150675	0.012243
chr7	510997	512350	ENST00000402802	intron	3	-	1353	ENSG00000197461	PDGFA	8799	protein_coding	2305	1	NA	NM_033023	7	p22.3	6	0	NA	NA	NA	NA	NA	NA	NA
chr7	512456	517393	ENST00000402802	intron	2	-	4937	ENSG00000197461	PDGFA	8799	protein_coding	2305	1	NA	NM_033023	7	p22.3	6	0	10.62	12	0.615168	0.988668	0.885	-0.269832	0.103668
chr7	517491	518938	ENST00000402802	intron	1	-	1447	ENSG00000197461	PDGFA	8799	protein_coding	2305	1	NA	NM_033023	7	p22.3	6	0	12.13	12.73	0.789893	0.987545	0.952867	-0.162974	0.0346774
chr7	832602	838797	ENST00000401592	intron	1	+	6195	ENSG00000164828	SUN1	18587	protein_coding	4010	1	NM_001130965.3	NM_001367634	7	p22.3	19	0	59.33	77.02	0.599007	0.89999	0.770319	-0.171312	0.129671
chr7	838987	841945	ENST00000401592	intron	2	+	2958	ENSG00000164828	SUN1	18587	protein_coding	4010	1	NM_001130965.3	NM_001367634	7	p22.3	19	0	52.62	67.91	0.623418	0.895797	0.774849	-0.151431	0.120948
chr7	842131	843205	ENST00000401592	intron	3	+	1074	ENSG00000164828	SUN1	18587	protein_coding	4010	1	NM_001130965.3	NM_001367634	7	p22.3	19	0	58.04	78.13	0.583045	0.885252	0.742864	-0.159819	0.142388
chr7	843233	843340	ENST00000401592	intron	4	+	107	ENSG00000164828	SUN1	18587	protein_coding	4010	1	NM_001130965.3	NM_001367634	7	p22.3	19	0	58.65	74.36	0.597478	0.924966	0.788731	-0.191252	0.136236
chr7	843521	851383	ENST00000401592	intron	5	+	7862	ENSG00000164828	SUN1	18587	protein_coding	4010	1	NM_001130965.3	NM_001367634	7	p22.3	19	0	NA	NA	NA	NA	NA	NA	NA
chr7	851483	851949	ENST00000401592	intron	6	+	466	ENSG00000164828	SUN1	18587	protein_coding	4010	1	NM_001130965.3	NM_001367634	7	p22.3	19	0	32.13	41.85	0.406483	0.971292	0.767742	-0.361259	0.203551
chr7	852044	852608	ENST00000401592	intron	7	+	564	ENSG00000164828	SUN1	18587	protein_coding	4010	1	NM_001130965.3	NM_001367634	7	p22.3	19	0	35.64	52.55	0.458895	0.852495	0.678211	-0.219316	0.174284
chr7	852668	852809	ENST00000401592	intron	8	+	141	ENSG00000164828	SUN1	18587	protein_coding	4010	1	NM_001130965.3	NM_001367634	7	p22.3	19	0	21.11	76.93	0.139383	0.436229	0.274405	-0.135022	0.161824
chr7	852953	853408	ENST00000401592	intron	9	+	455	ENSG00000164828	SUN1	18587	protein_coding	4010	1	NM_001130965.3	NM_001367634	7	p22.3	19	0	38.87	48.87	0.598718	0.928428	0.795375	-0.196658	0.133052
chr7	853619	854919	ENST00000401592	intron	10	+	1300	ENSG00000164828	SUN1	18587	protein_coding	4010	1	NM_001130965.3	NM_001367634	7	p22.3	19	0	41	56.36	0.534844	0.891211	0.727466	-0.192622	0.163744
chr7	855007	856357	ENST00000401592	intron	11	+	1350	ENSG00000164828	SUN1	18587	protein_coding	4010	1	NM_001130965.3	NM_001367634	7	p22.3	19	0	52.58	65.16	0.656657	0.911223	0.806937	-0.15028	0.104286
chr7	856402	857827	ENST00000401592	intron	12	+	1425	ENSG00000164828	SUN1	18587	protein_coding	4010	1	NM_001130965.3	NM_001367634	7	p22.3	19	0	42.95	52.82	0.600219	0.933361	0.813139	-0.21292	0.120222
chr7	857958	860127	ENST00000401592	intron	13	+	2169	ENSG00000164828	SUN1	18587	protein_coding	4010	1	NM_001130965.3	NM_001367634	7	p22.3	19	0	47.75	56.33	0.660441	0.961994	0.847683	-0.187242	0.114311
chr7	860383	861379	ENST00000401592	intron	14	+	996	ENSG00000164828	SUN1	18587	protein_coding	4010	1	NM_001130965.3	NM_001367634	7	p22.3	19	0	26.09	30.67	0.639054	0.966306	0.850668	-0.211614	0.115638
chr7	861465	865951	ENST00000401592	intron	15	+	4486	ENSG00000164828	SUN1	18587	protein_coding	4010	1	NM_001130965.3	NM_001367634	7	p22.3	19	0	25.02	31.11	0.556427	0.944093	0.804243	-0.247816	0.13985
chr7	866068	869348	ENST00000401592	intron	16	+	3280	ENSG00000164828	SUN1	18587	protein_coding	4010	1	NM_001130965.3	NM_001367634	7	p22.3	19	0	32.69	39.47	0.679725	0.920702	0.828224	-0.148499	0.0924783
chr7	869517	872469	ENST00000401592	intron	17	+	2952	ENSG00000164828	SUN1	18587	protein_coding	4010	1	NM_001130965.3	NM_001367634	7	p22.3	19	0	53.24	66.84	0.621168	0.916589	0.796529	-0.175362	0.12006
chr7	872563	873214	ENST00000401592	intron	18	+	651	ENSG00000164828	SUN1	18587	protein_coding	4010	1	NM_001130965.3	NM_001367634	7	p22.3	19	1	56.53	68.62	0.651425	0.941947	0.823812	-0.172387	0.118135
chr7	876801	886055	ENST00000265857	intron	1	+	9254	ENSG00000239857	GET4	21690	protein_coding	2090	1	NM_015949.3	NM_015949	7	p22.3	9	0	50.13	85.85	0.341992	0.801992	0.583925	-0.241933	0.218067
chr7	886135	886568	ENST00000265857	intron	2	+	433	ENSG00000239857	GET4	21690	protein_coding	2090	1	NM_015949.3	NM_015949	7	p22.3	9	0	35.6	57.78	0.332518	0.863708	0.61613	-0.283612	0.247578
chr7	886651	887369	ENST00000265857	intron	3	+	718	ENSG00000239857	GET4	21690	protein_coding	2090	1	NM_015949.3	NM_015949	7	p22.3	9	0	39.89	78.73	0.355922	0.676428	0.506668	-0.150746	0.169759
chr7	887520	890927	ENST00000265857	intron	4	+	3407	ENSG00000239857	GET4	21690	protein_coding	2090	1	NM_015949.3	NM_015949	7	p22.3	9	0	54.67	83.62	0.476565	0.808441	0.653791	-0.177226	0.15465
chr7	891067	892277	ENST00000265857	intron	5	+	1210	ENSG00000239857	GET4	21690	protein_coding	2090	1	NM_015949.3	NM_015949	7	p22.3	9	0	36.13	78.15	0.285032	0.651414	0.462316	-0.177284	0.189098
chr7	892419	893739	ENST00000265857	intron	6	+	1320	ENSG00000239857	GET4	21690	protein_coding	2090	1	NM_015949.3	NM_015949	7	p22.3	9	0	43.89	101.91	0.285433	0.594702	0.430674	-0.145241	0.164028
chr7	893816	893898	ENST00000265857	intron	7	+	82	ENSG00000239857	GET4	21690	protein_coding	2090	1	NM_015949.3	NM_015949	7	p22.3	9	0	55.67	122.04	0.303724	0.63251	0.456162	-0.152438	0.176348
chr7	893972	895333	ENST00000265857	intron	8	+	1361	ENSG00000239857	GET4	21690	protein_coding	2090	1	NM_015949.3	NM_015949	7	p22.3	9	1	50	101.55	0.349248	0.644806	0.492368	-0.143121	0.152438
chr7	969457	973180	ENST00000344111	intron	2	-	3723	ENSG00000240230	COX19	28074	protein_coding	4839	1	NM_001031617.3	NM_001031617	7	p22.3	3	1	28.67	119.45	0.104215	0.433126	0.240017	-0.135802	0.19311
chr7	973293	975427	ENST00000344111	intron	1	-	2134	ENSG00000240230	COX19	28074	protein_coding	4839	1	NM_001031617.3	NM_001031617	7	p22.3	3	0	62.27	75.47	0.66092	0.939768	0.825096	-0.164176	0.114672
chr7	1153225	1155452	ENST00000316495	intron	4	-	2227	ENSG00000178381	ZFAND2A	28073	protein_coding	878	1	NM_182491.4	NM_001365381	7	p22.3	5	1	19.25	68.27	0.130936	0.459715	0.281969	-0.151033	0.177747
chr7	1155585	1157655	ENST00000316495	intron	3	-	2070	ENSG00000178381	ZFAND2A	28073	protein_coding	878	1	NM_182491.4	NM_001365381	7	p22.3	5	0	32.64	62.98	0.322797	0.697986	0.51826	-0.195463	0.179727
chr7	1157751	1158157	ENST00000316495	intron	2	-	406	ENSG00000178381	ZFAND2A	28073	protein_coding	878	1	NM_182491.4	NM_001365381	7	p22.3	5	0	28.09	35.96	0.548039	0.934319	0.781146	-0.233107	0.153174
chr7	1158258	1159963	ENST00000316495	intron	1	-	1705	ENSG00000178381	ZFAND2A	28073	protein_coding	878	1	NM_182491.4	NM_001365381	7	p22.3	5	0	26.33	33.85	0.54037	0.926549	0.777843	-0.237473	0.148705
chr7	1470693	1470845	ENST00000404767	intron	47	-	152	ENSG00000164880	INTS1	24555	protein_coding	6981	1	NM_001080453.3	NM_001080453	7	p22.3	48	1	58.31	63.29	0.745816	0.992662	0.921315	-0.175499	0.0713477
chr7	1470956	1471132	ENST00000404767	intron	46	-	176	ENSG00000164880	INTS1	24555	protein_coding	6981	1	NM_001080453.3	NM_001080453	7	p22.3	48	0	66.22	69.62	0.849561	0.993191	0.951163	-0.101602	0.0420277
chr7	1471225	1471570	ENST00000404767	intron	45	-	345	ENSG00000164880	INTS1	24555	protein_coding	6981	1	NM_001080453.3	NM_001080453	7	p22.3	48	0	70.27	76.35	0.799833	0.983858	0.920367	-0.120534	0.0634914
chr7	1471642	1472272	ENST00000404767	intron	44	-	630	ENSG00000164880	INTS1	24555	protein_coding	6981	1	NM_001080453.3	NM_001080453	7	p22.3	48	0	57.22	63.71	0.732474	0.980484	0.898132	-0.165658	0.0823515
chr7	1472387	1473071	ENST00000404767	intron	43	-	684	ENSG00000164880	INTS1	24555	protein_coding	6981	1	NM_001080453.3	NM_001080453	7	p22.3	48	0	61.93	87.27	0.536567	0.837542	0.709637	-0.17307	0.127906
chr7	1473185	1473565	ENST00000404767	intron	42	-	380	ENSG00000164880	INTS1	24555	protein_coding	6981	1	NM_001080453.3	NM_001080453	7	p22.3	48	0	44.85	50.24	0.765779	0.966593	0.892715	-0.126936	0.0738778
chr7	1473694	1474167	ENST00000404767	intron	41	-	473	ENSG00000164880	INTS1	24555	protein_coding	6981	1	NM_001080453.3	NM_001080453	7	p22.3	48	0	79.38	91.25	0.762058	0.946145	0.869918	-0.107859	0.0762267
chr7	1474361	1474704	ENST00000404767	intron	40	-	343	ENSG00000164880	INTS1	24555	protein_coding	6981	1	NM_001080453.3	NM_001080453	7	p22.3	48	0	47.76	52.16	0.782079	0.97939	0.915644	-0.133566	0.0637462
chr7	1474839	1475947	ENST00000404767	intron	39	-	1108	ENSG00000164880	INTS1	24555	protein_coding	6981	1	NM_001080453.3	NM_001080453	7	p22.3	48	0	40.44	44.33	0.72677	0.988716	0.912249	-0.185479	0.0764668
chr7	1476072	1476228	ENST00000404767	intron	38	-	156	ENSG00000164880	INTS1	24555	protein_coding	6981	1	NM_001080453.3	NM_001080453	7	p22.3	48	0	35.25	44.07	0.607877	0.938932	0.799864	-0.191987	0.139068
chr7	1476456	1476569	ENST00000404767	intron	37	-	113	ENSG00000164880	INTS1	24555	protein_coding	6981	1	NM_001080453.3	NM_001080453	7	p22.3	48	0	24.73	26.05	0.789277	0.994137	0.949328	-0.160052	0.0448088
chr7	1476658	1476793	ENST00000404767	intron	36	-	135	ENSG00000164880	INTS1	24555	protein_coding	6981	1	NM_001080453.3	NM_001080453	7	p22.3	48	0	28.76	35.11	0.552971	0.967406	0.81914	-0.266169	0.148267
chr7	1476919	1477549	ENST00000404767	intron	35	-	630	ENSG00000164880	INTS1	24555	protein_coding	6981	1	NM_001080453.3	NM_001080453	7	p22.3	48	0	39.24	42.8	0.688959	0.994629	0.916822	-0.227863	0.0778065
chr7	1477674	1477752	ENST00000404767	intron	34	-	78	ENSG00000164880	INTS1	24555	protein_coding	6981	1	NM_001080453.3	NM_001080453	7	p22.3	48	0	39	41.09	0.807102	0.995007	0.949136	-0.142034	0.0458714
chr7	1477937	1478365	ENST00000404767	intron	33	-	428	ENSG00000164880	INTS1	24555	protein_coding	6981	1	NM_001080453.3	NM_001080453	7	p22.3	48	0	20.04	22.82	0.607958	0.986952	0.878177	-0.270219	0.108775
chr7	1478507	1478725	ENST00000404767	intron	32	-	218	ENSG00000164880	INTS1	24555	protein_coding	6981	1	NM_001080453.3	NM_001080453	7	p22.3	48	0	16.84	18.8	0.66471	0.984259	0.895745	-0.231034	0.0885145
chr7	1478886	1479429	ENST00000404767	intron	31	-	543	ENSG00000164880	INTS1	24555	protein_coding	6981	1	NM_001080453.3	NM_001080453	7	p22.3	48	0	21.98	23.73	0.728319	0.990848	0.926254	-0.197934	0.064594
chr7	1479685	1480316	ENST00000404767	intron	30	-	631	ENSG00000164880	INTS1	24555	protein_coding	6981	1	NM_001080453.3	NM_001080453	7	p22.3	48	0	25.13	47.75	0.301789	0.733036	0.526283	-0.224493	0.206753
chr7	1480442	1480834	ENST00000404767	intron	29	-	392	ENSG00000164880	INTS1	24555	protein_coding	6981	1	NM_001080453.3	NM_001080453	7	p22.3	48	0	49.09	66.16	0.540306	0.889852	0.741989	-0.201683	0.147862
chr7	1480934	1481341	ENST00000404767	intron	28	-	407	ENSG00000164880	INTS1	24555	protein_coding	6981	1	NM_001080453.3	NM_001080453	7	p22.3	48	0	63	69.69	0.775119	0.974959	0.904003	-0.128885	0.0709555
chr7	1481489	1482545	ENST00000404767	intron	27	-	1056	ENSG00000164880	INTS1	24555	protein_coding	6981	1	NM_001080453.3	NM_001080453	7	p22.3	48	0	41.11	79.36	0.243787	0.798628	0.518019	-0.274232	0.280609
chr7	1482708	1483741	ENST00000404767	intron	26	-	1033	ENSG00000164880	INTS1	24555	protein_coding	6981	1	NM_001080453.3	NM_001080453	7	p22.3	48	0	28.45	79.2	0.195995	0.556477	0.359217	-0.163222	0.197259
chr7	1483854	1484002	ENST00000404767	intron	25	-	148	ENSG00000164880	INTS1	24555	protein_coding	6981	1	NM_001080453.3	NM_001080453	7	p22.3	48	0	34.13	49.56	0.480267	0.872365	0.68866	-0.208393	0.183705
chr7	1484171	1485097	ENST00000404767	intron	24	-	926	ENSG00000164880	INTS1	24555	protein_coding	6981	1	NM_001080453.3	NM_001080453	7	p22.3	48	0	57.38	63.69	0.762203	0.975906	0.900926	-0.138724	0.0749794
chr7	1485203	1485289	ENST00000404767	intron	23	-	86	ENSG00000164880	INTS1	24555	protein_coding	6981	1	NM_001080453.3	NM_001080453	7	p22.3	48	0	75.96	82.51	0.782918	0.987093	0.920616	-0.137698	0.0664773
chr7	1485470	1486624	ENST00000404767	intron	22	-	1154	ENSG00000164880	INTS1	24555	protein_coding	6981	1	NM_001080453.3	NM_001080453	7	p22.3	48	0	59.71	64.58	0.789114	0.986151	0.92459	-0.135476	0.061561
chr7	1486775	1486921	ENST00000404767	intron	21	-	146	ENSG00000164880	INTS1	24555	protein_coding	6981	1	NM_001080453.3	NM_001080453	7	p22.3	48	0	54.93	58.95	0.790089	0.993212	0.931807	-0.141717	0.0614059
chr7	1487102	1487319	ENST00000404767	intron	20	-	217	ENSG00000164880	INTS1	24555	protein_coding	6981	1	NM_001080453.3	NM_001080453	7	p22.3	48	0	36.47	40.07	0.749546	0.989085	0.910157	-0.160611	0.0789277
chr7	1487450	1487759	ENST00000404767	intron	19	-	309	ENSG00000164880	INTS1	24555	protein_coding	6981	1	NM_001080453.3	NM_001080453	7	p22.3	48	0	74.56	88.55	0.685524	0.938375	0.84201	-0.156486	0.0963647
chr7	1487958	1489343	ENST00000404767	intron	18	-	1385	ENSG00000164880	INTS1	24555	protein_coding	6981	1	NM_001080453.3	NM_001080453	7	p22.3	48	0	80.44	89.09	0.77494	0.97696	0.902907	-0.127967	0.0740527
chr7	1489405	1489590	ENST00000404767	intron	17	-	185	ENSG00000164880	INTS1	24555	protein_coding	6981	1	NM_001080453.3	NM_001080453	7	p22.3	48	0	78.45	84.47	0.809228	0.986787	0.928732	-0.119504	0.0580554
chr7	1489683	1493009	ENST00000404767	intron	16	-	3326	ENSG00000164880	INTS1	24555	protein_coding	6981	1	NM_001080453.3	NM_001080453	7	p22.3	48	0	91.07	115.76	0.657983	0.882391	0.786714	-0.128731	0.0956772
chr7	1493107	1493753	ENST00000404767	intron	15	-	646	ENSG00000164880	INTS1	24555	protein_coding	6981	1	NM_001080453.3	NM_001080453	7	p22.3	48	0	85.25	92.75	0.764499	0.985617	0.919137	-0.154638	0.0664792
chr7	1493912	1494815	ENST00000404767	intron	14	-	903	ENSG00000164880	INTS1	24555	protein_coding	6981	1	NM_001080453.3	NM_001080453	7	p22.3	48	0	37.82	54.35	0.503877	0.84787	0.69586	-0.191983	0.15201
chr7	1494894	1495432	ENST00000404767	intron	13	-	538	ENSG00000164880	INTS1	24555	protein_coding	6981	1	NM_001080453.3	NM_001080453	7	p22.3	48	0	35.65	46.02	0.578977	0.908057	0.774663	-0.195687	0.133394
chr7	1495554	1496155	ENST00000404767	intron	12	-	601	ENSG00000164880	INTS1	24555	protein_coding	6981	1	NM_001080453.3	NM_001080453	7	p22.3	48	0	44.98	56.42	0.610478	0.93009	0.797235	-0.186757	0.132855
chr7	1496265	1497137	ENST00000404767	intron	11	-	872	ENSG00000164880	INTS1	24555	protein_coding	6981	1	NM_001080453.3	NM_001080453	7	p22.3	48	0	56.45	65.64	0.696324	0.959988	0.859994	-0.16367	0.0999943
chr7	1497315	1498411	ENST00000404767	intron	10	-	1096	ENSG00000164880	INTS1	24555	protein_coding	6981	1	NM_001080453.3	NM_001080453	7	p22.3	48	0	106.07	116.31	0.78423	0.978862	0.911959	-0.127729	0.0669028
chr7	1498554	1498706	ENST00000404767	intron	9	-	152	ENSG00000164880	INTS1	24555	protein_coding	6981	1	NM_001080453.3	NM_001080453	7	p22.3	48	0	93.05	97.65	0.844421	0.995406	0.952893	-0.108472	0.0425131
chr7	1498853	1498974	ENST00000404767	intron	8	-	121	ENSG00000164880	INTS1	24555	protein_coding	6981	1	NM_001080453.3	NM_001080453	7	p22.3	48	0	60.13	63.8	0.838597	0.98838	0.942476	-0.10388	0.0459039
chr7	1499162	1499254	ENST00000404767	intron	7	-	92	ENSG00000164880	INTS1	24555	protein_coding	6981	1	NM_001080453.3	NM_001080453	7	p22.3	48	0	54.33	66.36	0.586393	0.96166	0.818716	-0.232323	0.142944
chr7	1499361	1499472	ENST00000404767	intron	6	-	111	ENSG00000164880	INTS1	24555	protein_coding	6981	1	NM_001080453.3	NM_001080453	7	p22.3	48	0	89.18	90.89	0.923354	0.998452	0.981186	-0.0578322	0.0172655
chr7	1499633	1499883	ENST00000404767	intron	5	-	250	ENSG00000164880	INTS1	24555	protein_coding	6981	1	NM_001080453.3	NM_001080453	7	p22.3	48	0	76.91	83.31	0.809655	0.983243	0.923178	-0.113524	0.0600648
chr7	1500022	1500169	ENST00000404767	intron	4	-	147	ENSG00000164880	INTS1	24555	protein_coding	6981	1	NM_001080453.3	NM_001080453	7	p22.3	48	0	51.38	68.24	0.537858	0.90815	0.752931	-0.215073	0.155219
chr7	1500367	1502900	ENST00000404767	intron	3	-	2533	ENSG00000164880	INTS1	24555	protein_coding	6981	1	NM_001080453.3	NM_001080453	7	p22.3	48	0	98.71	123.25	0.619959	0.936465	0.800892	-0.180933	0.135573
chr7	1503192	1503902	ENST00000404767	intron	2	-	710	ENSG00000164880	INTS1	24555	protein_coding	6981	1	NM_001080453.3	NM_001080453	7	p22.3	48	0	85.33	94.11	0.801804	0.971629	0.906705	-0.104901	0.0649246
chr7	1504002	1504322	ENST00000404767	intron	1	-	320	ENSG00000164880	INTS1	24555	protein_coding	6981	1	NM_001080453.3	NM_001080453	7	p22.3	48	0	48.13	60.44	0.634259	0.917248	0.796327	-0.162068	0.120921
chr7	1530899	1539148	ENST00000343242	intron	1	+	8249	ENSG00000198517	MAFK	6782	protein_coding	3380	1	NM_002360.4	NM_002360	7	p22.3	3	0	48.2	78.13	0.442487	0.784319	0.616921	-0.174433	0.167399
chr7	1539229	1539940	ENST00000343242	intron	2	+	711	ENSG00000198517	MAFK	6782	protein_coding	3380	1	NM_002360.4	NM_002360	7	p22.3	3	1	52.15	63.15	0.642311	0.943663	0.825812	-0.1835	0.117852
chr7	1567851	1569123	ENST00000288607	intron	1	-	1272	ENSG00000157778	PSMG3	22420	protein_coding	1428	1	NM_032302.4	NM_032302	7	p22.3	2	1	28.45	38.2	0.488146	0.920388	0.744764	-0.256618	0.175623
chr7	2235565	2239417	ENST00000242257	intron	2	-	3852	ENSG00000122687	MRM2	16352	protein_coding	1704	1	NM_013393.3	NM_013393	7	p22.3	3	1	13.38	42.13	0.101879	0.603076	0.317588	-0.215709	0.285487
chr7	2239708	2242161	ENST00000242257	intron	1	-	2453	ENSG00000122687	MRM2	16352	protein_coding	1704	1	NM_013393.3	NM_013393	7	p22.3	3	0	10.29	21.29	0.159708	0.871562	0.483326	-0.323617	0.388236
chr7	2242257	2244562	ENST00000356714	intron	1	+	2305	ENSG00000106268	NUDT1	8048	protein_coding	658	1	NM_002452.4	NM_198948	7	p22.3	4	0	8.51	14.53	0.21342	0.923264	0.585685	-0.372265	0.337579
chr7	2244727	2249856	ENST00000356714	intron	2	+	5129	ENSG00000106268	NUDT1	8048	protein_coding	658	1	NM_002452.4	NM_198948	7	p22.3	4	0	10.8	17.49	0.302649	0.900765	0.617496	-0.314847	0.28327
chr7	2250003	2250828	ENST00000356714	intron	3	+	825	ENSG00000106268	NUDT1	8048	protein_coding	658	1	NM_002452.4	NM_198948	7	p22.3	4	1	21.91	31.09	0.373982	0.925983	0.704728	-0.330746	0.221255
chr7	2255170	2256873	ENST00000222990	intron	10	-	1703	ENSG00000106266	SNX8	14972	protein_coding	4704	1	NM_013321.4	NM_013321	7	p22.3	11	1	27.71	32.35	0.630978	0.977291	0.856569	-0.225591	0.120722
chr7	2257024	2257364	ENST00000222990	intron	9	-	340	ENSG00000106266	SNX8	14972	protein_coding	4704	1	NM_013321.4	NM_013321	7	p22.3	11	0	25.6	28.53	0.706718	0.990719	0.897301	-0.190583	0.0934176
chr7	2257515	2257734	ENST00000222990	intron	8	-	219	ENSG00000106266	SNX8	14972	protein_coding	4704	1	NM_013321.4	NM_013321	7	p22.3	11	0	19.25	22.35	0.565155	0.987376	0.861298	-0.296142	0.126079
chr7	2257804	2263229	ENST00000222990	intron	7	-	5425	ENSG00000106266	SNX8	14972	protein_coding	4704	1	NM_013321.4	NM_013321	7	p22.3	11	0	22.71	30.95	0.437364	0.948322	0.733764	-0.296401	0.214558
chr7	2263363	2264297	ENST00000222990	intron	6	-	934	ENSG00000106266	SNX8	14972	protein_coding	4704	1	NM_013321.4	NM_013321	7	p22.3	11	0	18.18	22.55	0.513259	0.970438	0.806208	-0.292949	0.164229
chr7	2264459	2269558	ENST00000222990	intron	5	-	5099	ENSG00000106266	SNX8	14972	protein_coding	4704	1	NM_013321.4	NM_013321	7	p22.3	11	0	20.65	29.95	0.413565	0.904633	0.689482	-0.275917	0.215151
chr7	2269640	2271849	ENST00000222990	intron	4	-	2209	ENSG00000106266	SNX8	14972	protein_coding	4704	1	NM_013321.4	NM_013321	7	p22.3	11	0	20.2	28.11	0.40318	0.938205	0.718605	-0.315425	0.2196
chr7	2271972	2275111	ENST00000222990	intron	3	-	3139	ENSG00000106266	SNX8	14972	protein_coding	4704	1	NM_013321.4	NM_013321	7	p22.3	11	0	15.93	21.55	0.36924	0.958695	0.739211	-0.369971	0.219484
chr7	2275230	2278099	ENST00000222990	intron	2	-	2869	ENSG00000106266	SNX8	14972	protein_coding	4704	1	NM_013321.4	NM_013321	7	p22.3	11	0	19.76	22.13	0.656508	0.991453	0.892906	-0.236397	0.0985475
chr7	2278306	2314327	ENST00000222990	intron	1	-	36021	ENSG00000106266	SNX8	14972	protein_coding	4704	1	NM_013321.4	NM_013321	7	p22.3	11	0	18.15	24.95	0.413028	0.946713	0.727455	-0.314427	0.219258
chr7	2403674	2432562	ENST00000618655	intron	1	+	28888	ENSG00000136213	CHST12	17423	protein_coding	15985	1	NM_018641.5	NM_018641	7	p22.3	2	1	NA	NA	NA	NA	NA	NA	NA
chr7	2520294	2524694	ENST00000222725	intron	1	+	4400	ENSG00000106003	LFNG	6560	protein_coding	2445	1	NM_001040167.2	NM_001040167	7	p22.3	8	0	142.55	225.24	0.529914	0.735672	0.63288	-0.102967	0.102791
chr7	2524744	2525218	ENST00000222725	intron	2	+	474	ENSG00000106003	LFNG	6560	protein_coding	2445	1	NM_001040167.2	NM_001040167	7	p22.3	8	0	205.22	274.89	0.665201	0.817536	0.746553	-0.0813519	0.070983
chr7	2525319	2525413	ENST00000222725	intron	3	+	94	ENSG00000106003	LFNG	6560	protein_coding	2445	1	NM_001040167.2	NM_001040167	7	p22.3	8	0	167.51	367.91	0.329109	0.57927	0.455302	-0.126192	0.123968
chr7	2525568	2525684	ENST00000222725	intron	4	+	116	ENSG00000106003	LFNG	6560	protein_coding	2445	1	NM_001040167.2	NM_001040167	7	p22.3	8	0	233.4	277.55	0.759885	0.909842	0.84093	-0.0810447	0.0689126
chr7	2525771	2526243	ENST00000222725	intron	5	+	472	ENSG00000106003	LFNG	6560	protein_coding	2445	1	NM_001040167.2	NM_001040167	7	p22.3	8	0	299.71	396.49	0.668164	0.827592	0.755908	-0.0877437	0.0716835
chr7	2526410	2526835	ENST00000222725	intron	6	+	425	ENSG00000106003	LFNG	6560	protein_coding	2445	1	NM_001040167.2	NM_001040167	7	p22.3	8	0	386.84	490.18	0.655613	0.890809	0.789179	-0.133566	0.10163
chr7	2526922	2527145	ENST00000222725	intron	7	+	223	ENSG00000106003	LFNG	6560	protein_coding	2445	1	NM_001040167.2	NM_001040167	7	p22.3	8	1	273.73	400.4	0.484237	0.834353	0.683641	-0.199404	0.150712
chr7	2538765	2539178	ENST00000340611	intron	13	-	413	ENSG00000106009	BRAT1	21701	protein_coding	2779	1	NM_152743.4	NM_001350627	7	p22.3	14	1	22.11	62.24	0.165443	0.61286	0.355238	-0.189795	0.257623
chr7	2539352	2539543	ENST00000340611	intron	12	-	191	ENSG00000106009	BRAT1	21701	protein_coding	2779	1	NM_152743.4	NM_001350627	7	p22.3	14	0	42.75	74.35	0.354879	0.794144	0.574983	-0.220105	0.21916
chr7	2539643	2539785	ENST00000340611	intron	11	-	142	ENSG00000106009	BRAT1	21701	protein_coding	2779	1	NM_152743.4	NM_001350627	7	p22.3	14	0	46.55	77.2	0.353553	0.836121	0.602979	-0.249426	0.233142
chr7	2539889	2540978	ENST00000340611	intron	10	-	1089	ENSG00000106009	BRAT1	21701	protein_coding	2779	1	NM_152743.4	NM_001350627	7	p22.3	14	0	41.44	129.27	0.176532	0.510833	0.320569	-0.144037	0.190264
chr7	2541053	2541297	ENST00000340611	intron	9	-	244	ENSG00000106009	BRAT1	21701	protein_coding	2779	1	NM_152743.4	NM_001350627	7	p22.3	14	0	38.31	86.62	0.226987	0.717321	0.442277	-0.21529	0.275045
chr7	2541485	2541717	ENST00000340611	intron	8	-	232	ENSG00000106009	BRAT1	21701	protein_coding	2779	1	NM_152743.4	NM_001350627	7	p22.3	14	0	16.42	54.53	0.0978124	0.590477	0.301119	-0.203306	0.289358
chr7	2541837	2542119	ENST00000340611	intron	7	-	282	ENSG00000106009	BRAT1	21701	protein_coding	2779	1	NM_152743.4	NM_001350627	7	p22.3	14	0	38.09	75.55	0.270366	0.768538	0.504169	-0.233804	0.264369
chr7	2542212	2543203	ENST00000340611	intron	6	-	991	ENSG00000106009	BRAT1	21701	protein_coding	2779	1	NM_152743.4	NM_001350627	7	p22.3	14	0	38.18	97.02	0.211065	0.63253	0.393527	-0.182462	0.239003
chr7	2543324	2543589	ENST00000340611	intron	5	-	265	ENSG00000106009	BRAT1	21701	protein_coding	2779	1	NM_152743.4	NM_001350627	7	p22.3	14	0	33.98	111.15	0.131508	0.554123	0.305713	-0.174205	0.24841
chr7	2543963	2544908	ENST00000340611	intron	4	-	945	ENSG00000106009	BRAT1	21701	protein_coding	2779	1	NM_152743.4	NM_001350627	7	p22.3	14	0	29.62	50.84	0.363511	0.789552	0.582612	-0.219101	0.20694
chr7	2545057	2547323	ENST00000340611	intron	3	-	2266	ENSG00000106009	BRAT1	21701	protein_coding	2779	1	NM_152743.4	NM_001350627	7	p22.3	14	0	38.4	77.53	0.26566	0.733666	0.495292	-0.229632	0.238374
chr7	2547479	2554304	ENST00000340611	intron	2	-	6825	ENSG00000106009	BRAT1	21701	protein_coding	2779	1	NM_152743.4	NM_001350627	7	p22.3	14	0	44.64	64.98	0.446223	0.899884	0.686981	-0.240758	0.212903
chr7	2554448	2555486	ENST00000340611	intron	1	-	1038	ENSG00000106009	BRAT1	21701	protein_coding	2779	1	NM_152743.4	NM_001350627	7	p22.3	14	0	23.33	27.98	0.566112	0.972833	0.83381	-0.267698	0.139023
chr7	2559218	2567115	ENST00000402050	intron	1	+	7897	ENSG00000106012	IQCE	29171	protein_coding	6857	1	NM_152558.5	NM_152558	7	p22.3	22	0	13.82	22.27	0.259392	0.937936	0.620566	-0.361173	0.317371
chr7	2567164	2568953	ENST00000402050	intron	2	+	1789	ENSG00000106012	IQCE	29171	protein_coding	6857	1	NM_152558.5	NM_152558	7	p22.3	22	0	13.11	23.76	0.183732	0.907059	0.551768	-0.368036	0.355292
chr7	2569000	2571525	ENST00000402050	intron	3	+	2525	ENSG00000106012	IQCE	29171	protein_coding	6857	1	NM_152558.5	NM_152558	7	p22.3	22	0	14.78	20.91	0.393832	0.93215	0.706839	-0.313007	0.225311
chr7	2571655	2572191	ENST00000402050	intron	4	+	536	ENSG00000106012	IQCE	29171	protein_coding	6857	1	NM_152558.5	NM_152558	7	p22.3	22	0	22.84	30.35	0.476815	0.949184	0.752554	-0.275739	0.196631
chr7	2572327	2573417	ENST00000402050	intron	5	+	1090	ENSG00000106012	IQCE	29171	protein_coding	6857	1	NM_152558.5	NM_152558	7	p22.3	22	0	23.4	33.73	0.44272	0.90302	0.693744	-0.251025	0.209275
chr7	2573489	2578241	ENST00000402050	intron	6	+	4752	ENSG00000106012	IQCE	29171	protein_coding	6857	1	NM_152558.5	NM_152558	7	p22.3	22	0	17.24	33.36	0.266435	0.803929	0.516787	-0.250352	0.287143
chr7	2578356	2578475	ENST00000402050	intron	7	+	119	ENSG00000106012	IQCE	29171	protein_coding	6857	1	NM_152558.5	NM_152558	7	p22.3	22	0	33.75	40.55	0.58576	0.976574	0.832306	-0.246546	0.144268
chr7	2578527	2582579	ENST00000402050	intron	8	+	4052	ENSG00000106012	IQCE	29171	protein_coding	6857	1	NM_152558.5	NM_152558	7	p22.3	22	0	34.96	47.62	0.528146	0.91349	0.734145	-0.205999	0.179345
chr7	2582651	2583636	ENST00000402050	intron	9	+	985	ENSG00000106012	IQCE	29171	protein_coding	6857	1	NM_152558.5	NM_152558	7	p22.3	22	0	28.87	36.47	0.545758	0.96914	0.79161	-0.245852	0.17753
chr7	2583710	2584235	ENST00000402050	intron	10	+	525	ENSG00000106012	IQCE	29171	protein_coding	6857	1	NM_152558.5	NM_152558	7	p22.3	22	0	22.51	24.25	0.753381	0.993101	0.928247	-0.174866	0.0648534
chr7	2584286	2586207	ENST00000402050	intron	11	+	1921	ENSG00000106012	IQCE	29171	protein_coding	6857	1	NM_152558.5	NM_152558	7	p22.3	22	0	20.35	29.22	0.396298	0.943276	0.696441	-0.300142	0.246835
chr7	2586372	2587821	ENST00000402050	intron	12	+	1449	ENSG00000106012	IQCE	29171	protein_coding	6857	1	NM_152558.5	NM_152558	7	p22.3	22	0	26.44	33.98	0.545378	0.934965	0.778105	-0.232726	0.156861
chr7	2587878	2589906	ENST00000402050	intron	13	+	2028	ENSG00000106012	IQCE	29171	protein_coding	6857	1	NM_152558.5	NM_152558	7	p22.3	22	0	27.16	33.27	0.563525	0.965465	0.816351	-0.252826	0.149114
chr7	2590107	2593021	ENST00000402050	intron	14	+	2914	ENSG00000106012	IQCE	29171	protein_coding	6857	1	NM_152558.5	NM_152558	7	p22.3	22	0	17.42	20.04	0.559397	0.989621	0.869261	-0.309865	0.120359
chr7	2593127	2594885	ENST00000402050	intron	15	+	1758	ENSG00000106012	IQCE	29171	protein_coding	6857	1	NM_152558.5	NM_152558	7	p22.3	22	0	12.05	21.11	0.273663	0.85571	0.57082	-0.297157	0.284891
chr7	2594977	2598464	ENST00000402050	intron	16	+	3487	ENSG00000106012	IQCE	29171	protein_coding	6857	1	NM_152558.5	NM_152558	7	p22.3	22	0	11.6	23.91	0.249817	0.737934	0.485153	-0.235335	0.252781
chr7	2598633	2601440	ENST00000402050	intron	17	+	2807	ENSG00000106012	IQCE	29171	protein_coding	6857	1	NM_152558.5	NM_152558	7	p22.3	22	0	14.75	23.33	0.289355	0.922105	0.632233	-0.342878	0.289872
chr7	2601465	2604880	ENST00000402050	intron	18	+	3415	ENSG00000106012	IQCE	29171	protein_coding	6857	1	NM_152558.5	NM_152558	7	p22.3	22	0	15.04	28.31	0.282017	0.778875	0.531261	-0.249244	0.247614
chr7	2604992	2605875	ENST00000402050	intron	19	+	883	ENSG00000106012	IQCE	29171	protein_coding	6857	1	NM_152558.5	NM_152558	7	p22.3	22	0	20.65	28.13	0.443342	0.941507	0.734092	-0.29075	0.207415
chr7	2605998	2607123	ENST00000402050	intron	20	+	1125	ENSG00000106012	IQCE	29171	protein_coding	6857	1	NM_152558.5	NM_152558	7	p22.3	22	0	22.33	31.36	0.525011	0.870362	0.712054	-0.187043	0.158308
chr7	2607228	2610043	ENST00000402050	intron	21	+	2815	ENSG00000106012	IQCE	29171	protein_coding	6857	1	NM_152558.5	NM_152558	7	p22.3	22	1	21.16	28.93	0.492567	0.91734	0.731421	-0.238854	0.185919
chr7	2632279	2646852	ENST00000258796	intron	1	+	14573	ENSG00000136295	TTYH3	22222	protein_coding	4805	1	NM_025250.3	NM_025250	7	p22.3	14	0	58.27	102.44	0.399746	0.730436	0.568821	-0.169075	0.161615
chr7	2647023	2647141	ENST00000258796	intron	2	+	118	ENSG00000136295	TTYH3	22222	protein_coding	4805	1	NM_025250.3	NM_025250	7	p22.3	14	0	45.13	45.78	0.916264	0.998334	0.985802	-0.0695379	0.012532
chr7	2647254	2647417	ENST00000258796	intron	3	+	163	ENSG00000136295	TTYH3	22222	protein_coding	4805	1	NM_025250.3	NM_025250	7	p22.3	14	0	39.16	52.78	0.490224	0.921288	0.741948	-0.251723	0.17934
chr7	2647639	2647958	ENST00000258796	intron	4	+	319	ENSG00000136295	TTYH3	22222	protein_coding	4805	1	NM_025250.3	NM_025250	7	p22.3	14	0	44.84	62.11	0.475016	0.914539	0.721945	-0.246929	0.192594
chr7	2648055	2649566	ENST00000258796	intron	5	+	1511	ENSG00000136295	TTYH3	22222	protein_coding	4805	1	NM_025250.3	NM_025250	7	p22.3	14	0	63.76	87.87	0.525724	0.88027	0.725617	-0.199893	0.154653
chr7	2649640	2649912	ENST00000258796	intron	6	+	272	ENSG00000136295	TTYH3	22222	protein_coding	4805	1	NM_025250.3	NM_025250	7	p22.3	14	0	84.84	89.16	0.857165	0.99142	0.951548	-0.0943832	0.0398721
chr7	2649989	2652186	ENST00000258796	intron	7	+	2197	ENSG00000136295	TTYH3	22222	protein_coding	4805	1	NM_025250.3	NM_025250	7	p22.3	14	0	68.25	82.64	0.643802	0.947839	0.825871	-0.182069	0.121968
chr7	2652243	2652917	ENST00000258796	intron	8	+	674	ENSG00000136295	TTYH3	22222	protein_coding	4805	1	NM_025250.3	NM_025250	7	p22.3	14	0	60.35	68.69	0.673663	0.984018	0.878585	-0.204922	0.105433
chr7	2653011	2656091	ENST00000258796	intron	9	+	3080	ENSG00000136295	TTYH3	22222	protein_coding	4805	1	NM_025250.3	NM_025250	7	p22.3	14	0	63.11	71.38	0.682107	0.985791	0.884141	-0.202034	0.10165
chr7	2656185	2656397	ENST00000258796	intron	10	+	212	ENSG00000136295	TTYH3	22222	protein_coding	4805	1	NM_025250.3	NM_025250	7	p22.3	14	0	57.71	60.62	0.797433	0.998412	0.951996	-0.154563	0.046416
chr7	2656535	2658285	ENST00000258796	intron	11	+	1750	ENSG00000136295	TTYH3	22222	protein_coding	4805	1	NM_025250.3	NM_025250	7	p22.3	14	0	58.89	63.93	0.754464	0.992916	0.921164	-0.1667	0.0717524
chr7	2658460	2658939	ENST00000258796	intron	12	+	479	ENSG00000136295	TTYH3	22222	protein_coding	4805	1	NM_025250.3	NM_025250	7	p22.3	14	0	119.53	127.65	0.843301	0.984805	0.936389	-0.0930874	0.0484162
chr7	2659016	2661667	ENST00000258796	intron	13	+	2651	ENSG00000136295	TTYH3	22222	protein_coding	4805	1	NM_025250.3	NM_025250	7	p22.3	14	1	113.87	133.76	0.737252	0.945406	0.851301	-0.114049	0.0941047
chr7	2688297	2700233	ENST00000683327	intron	1	+	11936	ENSG00000174945	AMZ1	22231	protein_coding	8615	1	NM_001384743.1	NM_001321766	7	p22.3	7	0	NA	NA	NA	NA	NA	NA	NA
chr7	2700756	2702721	ENST00000683327	intron	2	+	1965	ENSG00000174945	AMZ1	22231	protein_coding	8615	1	NM_001384743.1	NM_001321766	7	p22.3	7	0	NA	NA	NA	NA	NA	NA	NA
chr7	2702890	2708587	ENST00000683327	intron	3	+	5697	ENSG00000174945	AMZ1	22231	protein_coding	8615	1	NM_001384743.1	NM_001321766	7	p22.3	7	0	NA	NA	NA	NA	NA	NA	NA
chr7	2708717	2709074	ENST00000683327	intron	4	+	357	ENSG00000174945	AMZ1	22231	protein_coding	8615	1	NM_001384743.1	NM_001321766	7	p22.3	7	0	NA	NA	NA	NA	NA	NA	NA
chr7	2709245	2709639	ENST00000683327	intron	5	+	394	ENSG00000174945	AMZ1	22231	protein_coding	8615	1	NM_001384743.1	NM_001321766	7	p22.3	7	0	NA	NA	NA	NA	NA	NA	NA
chr7	2709817	2712329	ENST00000683327	intron	6	+	2512	ENSG00000174945	AMZ1	22231	protein_coding	8615	1	NM_001384743.1	NM_001321766	7	p22.3	7	1	NA	NA	NA	NA	NA	NA	NA
chr7	4775757	4781174	ENST00000649063	intron	1	+	5417	ENSG00000242802	AP5Z1	22197	protein_coding	5529	1	NM_014855.3	NM_014855	7	p22.1	17	0	68.64	88.91	0.614355	0.881593	0.772017	-0.157661	0.109576
chr7	4781313	4781567	ENST00000649063	intron	2	+	254	ENSG00000242802	AP5Z1	22197	protein_coding	5529	1	NM_014855.3	NM_014855	7	p22.1	17	0	51.91	85.76	0.432998	0.764678	0.605294	-0.172295	0.159384
chr7	4781755	4783315	ENST00000649063	intron	3	+	1560	ENSG00000242802	AP5Z1	22197	protein_coding	5529	1	NM_014855.3	NM_014855	7	p22.1	17	0	29.35	109.71	0.141429	0.431398	0.267523	-0.126095	0.163875
chr7	4783461	4783688	ENST00000649063	intron	4	+	227	ENSG00000242802	AP5Z1	22197	protein_coding	5529	1	NM_014855.3	NM_014855	7	p22.1	17	0	34.58	89.02	0.246628	0.552444	0.388452	-0.141824	0.163992
chr7	4783799	4784202	ENST00000649063	intron	5	+	403	ENSG00000242802	AP5Z1	22197	protein_coding	5529	1	NM_014855.3	NM_014855	7	p22.1	17	0	41.04	64.16	0.455211	0.810953	0.639651	-0.184439	0.171302
chr7	4784372	4784907	ENST00000649063	intron	6	+	535	ENSG00000242802	AP5Z1	22197	protein_coding	5529	1	NM_014855.3	NM_014855	7	p22.1	17	0	60.84	71.11	0.699243	0.952733	0.855576	-0.156333	0.0971567
chr7	4785049	4785414	ENST00000649063	intron	7	+	365	ENSG00000242802	AP5Z1	22197	protein_coding	5529	1	NM_014855.3	NM_014855	7	p22.1	17	0	50.95	69.44	0.592893	0.863612	0.733727	-0.140834	0.129885
chr7	4785453	4785521	ENST00000649063	intron	8	+	68	ENSG00000242802	AP5Z1	22197	protein_coding	5529	1	NM_014855.3	NM_014855	7	p22.1	17	0	33.15	60.91	0.34164	0.748927	0.544246	-0.202606	0.204682
chr7	4785685	4786249	ENST00000649063	intron	9	+	564	ENSG00000242802	AP5Z1	22197	protein_coding	5529	1	NM_014855.3	NM_014855	7	p22.1	17	0	48.84	81.22	0.44331	0.756653	0.60133	-0.15802	0.155324
chr7	4786429	4787633	ENST00000649063	intron	10	+	1204	ENSG00000242802	AP5Z1	22197	protein_coding	5529	1	NM_014855.3	NM_014855	7	p22.1	17	0	56.18	91.56	0.463208	0.757905	0.613587	-0.150379	0.144318
chr7	4787777	4788153	ENST00000649063	intron	11	+	376	ENSG00000242802	AP5Z1	22197	protein_coding	5529	1	NM_014855.3	NM_014855	7	p22.1	17	0	29.55	64.71	0.181005	0.756223	0.456653	-0.275648	0.29957
chr7	4788295	4788839	ENST00000649063	intron	12	+	544	ENSG00000242802	AP5Z1	22197	protein_coding	5529	1	NM_014855.3	NM_014855	7	p22.1	17	0	26.11	38.36	0.455232	0.866812	0.680657	-0.225425	0.186155
chr7	4788952	4789831	ENST00000649063	intron	13	+	879	ENSG00000242802	AP5Z1	22197	protein_coding	5529	1	NM_014855.3	NM_014855	7	p22.1	17	0	22.36	43.02	0.350757	0.693988	0.519758	-0.169001	0.17423
chr7	4789930	4790458	ENST00000649063	intron	14	+	528	ENSG00000242802	AP5Z1	22197	protein_coding	5529	1	NM_014855.3	NM_014855	7	p22.1	17	0	12.4	115.11	0.0456539	0.214064	0.107723	-0.0620691	0.106341
chr7	4790592	4790672	ENST00000649063	intron	15	+	80	ENSG00000242802	AP5Z1	22197	protein_coding	5529	1	NM_014855.3	NM_014855	7	p22.1	17	0	43	76.22	0.405753	0.704912	0.564156	-0.158404	0.140756
chr7	4790888	4791114	ENST00000649063	intron	16	+	226	ENSG00000242802	AP5Z1	22197	protein_coding	5529	1	NM_014855.3	NM_014855	7	p22.1	17	1	65.02	88.04	0.590212	0.853669	0.738528	-0.148316	0.115141
chr7	5046397	5048032	ENST00000396912	intron	1	+	1635	ENSG00000146587	RBAK	17680	protein_coding	6612	1	NM_021163.4	NM_021163	7	p22.1	5	0	20.73	62.6	0.196998	0.499146	0.33115	-0.134152	0.167996
chr7	5048092	5057294	ENST00000396912	intron	2	+	9202	ENSG00000146587	RBAK	17680	protein_coding	6612	1	NM_021163.4	NM_021163	7	p22.1	5	0	25.58	44.13	0.3163	0.810136	0.579651	-0.263351	0.230485
chr7	5057422	5057683	ENST00000396912	intron	3	+	261	ENSG00000146587	RBAK	17680	protein_coding	6612	1	NM_021163.4	NM_021163	7	p22.1	5	0	32.13	58.36	0.312888	0.779093	0.550548	-0.23766	0.228545
chr7	5057780	5063694	ENST00000396912	intron	4	+	5914	ENSG00000146587	RBAK	17680	protein_coding	6612	1	NM_021163.4	NM_021163	7	p22.1	5	1	22.73	55.13	0.227605	0.607858	0.412298	-0.184693	0.19556
chr7	5190494	5193117	ENST00000288828	intron	1	+	2623	ENSG00000157954	WIPI2	32225	protein_coding	4445	1	NM_015610.4	NM_015610	7	p22.1	13	0	32.75	164.27	0.119986	0.289846	0.199367	-0.0793804	0.0904787
chr7	5193172	5199575	ENST00000288828	intron	2	+	6403	ENSG00000157954	WIPI2	32225	protein_coding	4445	1	NM_015610.4	NM_015610	7	p22.1	13	0	26.38	181.73	0.0730979	0.243522	0.14516	-0.0720625	0.0983614
chr7	5199659	5214534	ENST00000288828	intron	3	+	14875	ENSG00000157954	WIPI2	32225	protein_coding	4445	1	NM_015610.4	NM_015610	7	p22.1	13	0	99.71	146.93	0.549463	0.797174	0.678622	-0.129159	0.118551
chr7	5214705	5216562	ENST00000288828	intron	4	+	1857	ENSG00000157954	WIPI2	32225	protein_coding	4445	1	NM_015610.4	NM_015610	7	p22.1	13	0	233.84	256	0.851233	0.959552	0.913438	-0.0622046	0.046114
chr7	5216660	5217089	ENST00000288828	intron	5	+	429	ENSG00000157954	WIPI2	32225	protein_coding	4445	1	NM_015610.4	NM_015610	7	p22.1	13	0	153.8	179.67	0.761781	0.930401	0.856014	-0.0942329	0.0743871
chr7	5217188	5217921	ENST00000288828	intron	6	+	733	ENSG00000157954	WIPI2	32225	protein_coding	4445	1	NM_015610.4	NM_015610	7	p22.1	13	0	150.53	171.6	0.76045	0.956398	0.877214	-0.116764	0.0791831
chr7	5218015	5222601	ENST00000288828	intron	7	+	4586	ENSG00000157954	WIPI2	32225	protein_coding	4445	1	NM_015610.4	NM_015610	7	p22.1	13	0	156	200.85	0.681213	0.855842	0.776699	-0.0954864	0.0791427
chr7	5222673	5225822	ENST00000288828	intron	8	+	3149	ENSG00000157954	WIPI2	32225	protein_coding	4445	1	NM_015610.4	NM_015610	7	p22.1	13	0	186.42	276.15	0.534402	0.79561	0.675068	-0.140666	0.120542
chr7	5225931	5227179	ENST00000288828	intron	9	+	1248	ENSG00000157954	WIPI2	32225	protein_coding	4445	1	NM_015610.4	NM_015610	7	p22.1	13	0	163.55	229.18	0.576905	0.820548	0.713631	-0.136727	0.106917
chr7	5227345	5228103	ENST00000288828	intron	10	+	758	ENSG00000157954	WIPI2	32225	protein_coding	4445	1	NM_015610.4	NM_015610	7	p22.1	13	0	133.64	152.8	0.744437	0.959291	0.874607	-0.130171	0.0846838
chr7	5228212	5229607	ENST00000288828	intron	11	+	1395	ENSG00000157954	WIPI2	32225	protein_coding	4445	1	NM_015610.4	NM_015610	7	p22.1	13	0	161.42	196.31	0.692962	0.91583	0.822271	-0.129309	0.0935588
chr7	5229739	5230834	ENST00000288828	intron	12	+	1095	ENSG00000157954	WIPI2	32225	protein_coding	4445	1	NM_015610.4	NM_015610	7	p22.1	13	1	105	226.16	0.368043	0.567004	0.464273	-0.0962299	0.102731
chr7	5527892	5528003	ENST00000646664	intron	5	-	111	ENSG00000075624	ACTB	132	protein_coding	1812	1	NM_001101.5	NM_001101	7	p22.1	6	1	13120.5	13321.7	0.967429	0.99524	0.984898	-0.0174693	0.0103419
chr7	5528186	5528280	ENST00000646664	intron	4	-	94	ENSG00000075624	ACTB	132	protein_coding	1812	1	NM_001101.5	NM_001101	7	p22.1	6	0	10610.9	10802.8	0.971081	0.990136	0.982241	-0.0111597	0.00789564
chr7	5528720	5529160	ENST00000646664	intron	3	-	440	ENSG00000075624	ACTB	132	protein_coding	1812	1	NM_001101.5	NM_001101	7	p22.1	6	0	17187.2	17736	0.950049	0.983493	0.969063	-0.0190136	0.0144305
chr7	5529401	5529534	ENST00000646664	intron	2	-	133	ENSG00000075624	ACTB	132	protein_coding	1812	1	NM_001101.5	NM_001101	7	p22.1	6	0	14085.6	14929.6	0.888336	0.983437	0.943462	-0.0551259	0.039975
chr7	5529664	5530523	ENST00000646664	intron	1	-	859	ENSG00000075624	ACTB	132	protein_coding	1812	1	NM_001101.5	NM_001101	7	p22.1	6	0	6587.24	7711.31	0.752106	0.934734	0.854231	-0.102125	0.0805032
chr7	5593769	5603256	ENST00000382361	intron	1	+	9487	ENSG00000075618	FSCN1	11148	protein_coding	2784	1	NM_003088.4	NM_003088	7	p22.1	5	0	NA	NA	NA	NA	NA	NA	NA
chr7	5603414	5603495	ENST00000382361	intron	2	+	81	ENSG00000075618	FSCN1	11148	protein_coding	2784	1	NM_003088.4	NM_003088	7	p22.1	5	0	NA	NA	NA	NA	NA	NA	NA
chr7	5603618	5603862	ENST00000382361	intron	3	+	244	ENSG00000075618	FSCN1	11148	protein_coding	2784	1	NM_003088.4	NM_003088	7	p22.1	5	0	7.36	9.51	0.303227	0.977361	0.773922	-0.470695	0.203439
chr7	5604031	5605271	ENST00000382361	intron	4	+	1240	ENSG00000075618	FSCN1	11148	protein_coding	2784	1	NM_003088.4	NM_003088	7	p22.1	5	1	11.55	13.82	0.506117	0.973361	0.835745	-0.329628	0.137616
chr7	5898920	5900283	ENST00000325974	intron	1	+	1363	ENSG00000122674	CCZ1	21691	protein_coding	2379	1	NM_015622.6	NM_015622	7	p22.1	15	0	65.87	70.29	0.815232	0.992038	0.937118	-0.121886	0.05492
chr7	5900382	5900472	ENST00000325974	intron	2	+	90	ENSG00000122674	CCZ1	21691	protein_coding	2379	1	NM_015622.6	NM_015622	7	p22.1	15	0	71.64	90.89	0.467292	0.977069	0.788206	-0.320914	0.188864
chr7	5900567	5900854	ENST00000325974	intron	3	+	287	ENSG00000122674	CCZ1	21691	protein_coding	2379	1	NM_015622.6	NM_015622	7	p22.1	15	0	77.18	108.55	0.540933	0.852122	0.711009	-0.170076	0.141114
chr7	5900933	5901656	ENST00000325974	intron	4	+	723	ENSG00000122674	CCZ1	21691	protein_coding	2379	1	NM_015622.6	NM_015622	7	p22.1	15	0	92.55	118.11	0.635143	0.897871	0.783592	-0.148448	0.114279
chr7	5901705	5902660	ENST00000325974	intron	5	+	955	ENSG00000122674	CCZ1	21691	protein_coding	2379	1	NM_015622.6	NM_015622	7	p22.1	15	0	121.49	156.29	0.581228	0.92157	0.777337	-0.196109	0.144233
chr7	5902745	5905093	ENST00000325974	intron	6	+	2348	ENSG00000122674	CCZ1	21691	protein_coding	2379	1	NM_015622.6	NM_015622	7	p22.1	15	0	135.85	163.45	0.668257	0.938518	0.831141	-0.162884	0.107377
chr7	5905270	5910034	ENST00000325974	intron	7	+	4764	ENSG00000122674	CCZ1	21691	protein_coding	2379	1	NM_015622.6	NM_015622	7	p22.1	15	0	132.35	155.6	0.692085	0.954321	0.850578	-0.158493	0.103743
chr7	5910117	5911860	ENST00000325974	intron	8	+	1743	ENSG00000122674	CCZ1	21691	protein_coding	2379	1	NM_015622.6	NM_015622	7	p22.1	15	0	62.73	90.8	0.496103	0.855866	0.690859	-0.194756	0.165007
chr7	5911923	5912842	ENST00000325974	intron	9	+	919	ENSG00000122674	CCZ1	21691	protein_coding	2379	1	NM_015622.6	NM_015622	7	p22.1	15	0	127.18	151.27	0.729393	0.921371	0.840748	-0.111355	0.0806225
chr7	5912955	5918866	ENST00000325974	intron	10	+	5911	ENSG00000122674	CCZ1	21691	protein_coding	2379	1	NM_015622.6	NM_015622	7	p22.1	15	0	73.2	82.64	0.751012	0.962464	0.88577	-0.134757	0.0766945
chr7	5918901	5919848	ENST00000325974	intron	11	+	947	ENSG00000122674	CCZ1	21691	protein_coding	2379	1	NM_015622.6	NM_015622	7	p22.1	15	0	65.29	87.13	0.547143	0.910215	0.74934	-0.202197	0.160875
chr7	5919967	5923386	ENST00000325974	intron	12	+	3419	ENSG00000122674	CCZ1	21691	protein_coding	2379	1	NM_015622.6	NM_015622	7	p22.1	15	0	66.36	90.16	0.535906	0.880997	0.736025	-0.200119	0.144972
chr7	5923546	5923834	ENST00000325974	intron	13	+	288	ENSG00000122674	CCZ1	21691	protein_coding	2379	1	NM_015622.6	NM_015622	7	p22.1	15	0	116.04	127.11	0.797021	0.981329	0.91291	-0.115889	0.0684194
chr7	5923963	5925631	ENST00000325974	intron	14	+	1668	ENSG00000122674	CCZ1	21691	protein_coding	2379	1	NM_015622.6	NM_015622	7	p22.1	15	1	138.96	149.78	0.840001	0.979788	0.927761	-0.0877597	0.0520277
chr7	5973543	5977587	ENST00000265849	intron	14	-	4044	ENSG00000122512	PMS2	9122	protein_coding	5093	1	NM_000535.7	NM_001322006	7	p22.1	15	1	41.4	44.44	0.797346	0.99042	0.931593	-0.134247	0.0588273
chr7	5977758	5978595	ENST00000265849	intron	13	-	837	ENSG00000122512	PMS2	9122	protein_coding	5093	1	NM_000535.7	NM_001322006	7	p22.1	15	0	21.67	31.02	0.417418	0.938512	0.698582	-0.281164	0.239931
chr7	5978697	5982823	ENST00000265849	intron	12	-	4126	ENSG00000122512	PMS2	9122	protein_coding	5093	1	NM_000535.7	NM_001322006	7	p22.1	15	0	20.16	30.96	0.349196	0.888561	0.651163	-0.301967	0.237399
chr7	5982992	5986758	ENST00000265849	intron	11	-	3766	ENSG00000122512	PMS2	9122	protein_coding	5093	1	NM_000535.7	NM_001322006	7	p22.1	15	0	40.07	44.51	0.715049	0.989552	0.900247	-0.185198	0.089305
chr7	5987621	5989799	ENST00000265849	intron	10	-	2178	ENSG00000122512	PMS2	9122	protein_coding	5093	1	NM_000535.7	NM_001322006	7	p22.1	15	0	26.11	32.85	0.56259	0.956491	0.794825	-0.232235	0.161666
chr7	5989956	5991972	ENST00000265849	intron	9	-	2016	ENSG00000122512	PMS2	9122	protein_coding	5093	1	NM_000535.7	NM_001322006	7	p22.1	15	0	14.42	21.04	0.374579	0.928552	0.685361	-0.310783	0.243191
chr7	5992058	5995533	ENST00000265849	intron	8	-	3475	ENSG00000122512	PMS2	9122	protein_coding	5093	1	NM_000535.7	NM_001322006	7	p22.1	15	0	18.44	37.25	0.282219	0.728052	0.495034	-0.212814	0.233018
chr7	5995634	5997325	ENST00000265849	intron	7	-	1691	ENSG00000122512	PMS2	9122	protein_coding	5093	1	NM_000535.7	NM_001322006	7	p22.1	15	0	15.02	43.95	0.149878	0.591317	0.341752	-0.191874	0.249565
chr7	5997424	5999107	ENST00000265849	intron	6	-	1683	ENSG00000122512	PMS2	9122	protein_coding	5093	1	NM_000535.7	NM_001322006	7	p22.1	15	0	20.2	28.35	0.472345	0.899683	0.712522	-0.240177	0.187161
chr7	5999276	6002452	ENST00000265849	intron	5	-	3176	ENSG00000122512	PMS2	9122	protein_coding	5093	1	NM_000535.7	NM_001322006	7	p22.1	15	0	15.93	25.04	0.308749	0.929865	0.636182	-0.327433	0.293683
chr7	6002637	6003689	ENST00000265849	intron	4	-	1052	ENSG00000122512	PMS2	9122	protein_coding	5093	1	NM_000535.7	NM_001322006	7	p22.1	15	0	19.71	62.02	0.161257	0.521989	0.317801	-0.156543	0.204188
chr7	6003793	6003971	ENST00000265849	intron	3	-	178	ENSG00000122512	PMS2	9122	protein_coding	5093	1	NM_000535.7	NM_001322006	7	p22.1	15	0	22.71	31.51	0.444789	0.93588	0.720724	-0.275935	0.215156
chr7	6004059	6005891	ENST00000265849	intron	2	-	1832	ENSG00000122512	PMS2	9122	protein_coding	5093	1	NM_000535.7	NM_001322006	7	p22.1	15	0	31.04	36.16	0.664413	0.966158	0.858407	-0.193994	0.107751
chr7	6006032	6008996	ENST00000265849	intron	1	-	2964	ENSG00000122512	PMS2	9122	protein_coding	5093	1	NM_000535.7	NM_001322006	7	p22.1	15	0	19.11	27.95	0.461984	0.872331	0.683721	-0.221737	0.18861
chr7	6009499	6015145	ENST00000223029	intron	1	+	5646	ENSG00000106305	AIMP2	20609	protein_coding	1198	1	NM_006303.4	NM_006303	7	p22.1	4	0	24.65	44.36	0.28995	0.819211	0.555681	-0.265731	0.263531
chr7	6015353	6017813	ENST00000223029	intron	2	+	2460	ENSG00000106305	AIMP2	20609	protein_coding	1198	1	NM_006303.4	NM_006303	7	p22.1	4	0	27.44	47.36	0.341743	0.815717	0.579392	-0.237649	0.236326
chr7	6018046	6023302	ENST00000223029	intron	3	+	5256	ENSG00000106305	AIMP2	20609	protein_coding	1198	1	NM_006303.4	NM_006303	7	p22.1	4	1	20.16	108.38	0.0626825	0.378259	0.186012	-0.12333	0.192247
chr7	6165017	6165272	ENST00000350796	intron	12	-	255	ENSG00000008256	CYTH3	9504	protein_coding	4482	1	NM_004227.4	NM_004227	7	p22.1	13	1	19.27	22.42	0.621711	0.977035	0.8595	-0.237789	0.117534
chr7	6165428	6165544	ENST00000350796	intron	11	-	116	ENSG00000008256	CYTH3	9504	protein_coding	4482	1	NM_004227.4	NM_004227	7	p22.1	13	0	17.76	24.62	0.362683	0.959233	0.721365	-0.358682	0.237869
chr7	6165617	6165733	ENST00000350796	intron	10	-	116	ENSG00000008256	CYTH3	9504	protein_coding	4482	1	NM_004227.4	NM_004227	7	p22.1	13	0	15.75	19.45	0.456389	0.980755	0.809769	-0.35338	0.170986
chr7	6165811	6170534	ENST00000350796	intron	9	-	4723	ENSG00000008256	CYTH3	9504	protein_coding	4482	1	NM_004227.4	NM_004227	7	p22.1	13	0	15.53	26.47	0.29608	0.840882	0.586702	-0.290622	0.25418
chr7	6170647	6170829	ENST00000350796	intron	8	-	182	ENSG00000008256	CYTH3	9504	protein_coding	4482	1	NM_004227.4	NM_004227	7	p22.1	13	0	15.76	21.4	0.422695	0.945327	0.736449	-0.313754	0.208878
chr7	6170979	6171201	ENST00000350796	intron	7	-	222	ENSG00000008256	CYTH3	9504	protein_coding	4482	1	NM_004227.4	NM_004227	7	p22.1	13	0	19.05	22.38	0.538226	0.989407	0.851206	-0.31298	0.138201
chr7	6171315	6173652	ENST00000350796	intron	6	-	2337	ENSG00000008256	CYTH3	9504	protein_coding	4482	1	NM_004227.4	NM_004227	7	p22.1	13	0	12.95	17.15	0.355043	0.97438	0.755102	-0.400059	0.219278
chr7	6173734	6177822	ENST00000350796	intron	5	-	4088	ENSG00000008256	CYTH3	9504	protein_coding	4482	1	NM_004227.4	NM_004227	7	p22.1	13	0	12.8	16.36	0.424023	0.971242	0.782396	-0.358373	0.188846
chr7	6177942	6187049	ENST00000350796	intron	4	-	9107	ENSG00000008256	CYTH3	9504	protein_coding	4482	1	NM_004227.4	NM_004227	7	p22.1	13	0	12.47	16.25	0.435736	0.957786	0.767385	-0.331649	0.190402
chr7	6187117	6187656	ENST00000350796	intron	3	-	539	ENSG00000008256	CYTH3	9504	protein_coding	4482	1	NM_004227.4	NM_004227	7	p22.1	13	0	18.96	23.18	0.554098	0.955748	0.817947	-0.263848	0.137801
chr7	6187722	6190448	ENST00000350796	intron	2	-	2726	ENSG00000008256	CYTH3	9504	protein_coding	4482	1	NM_004227.4	NM_004227	7	p22.1	13	0	19.55	22.8	0.583625	0.981755	0.857456	-0.273831	0.124299
chr7	6190532	6272473	ENST00000350796	intron	1	-	81941	ENSG00000008256	CYTH3	9504	protein_coding	4482	1	NM_004227.4	NM_004227	7	p22.1	13	0	NA	NA	NA	NA	NA	NA	NA
chr7	6331236	6348572	ENST00000313324	intron	1	-	17336	ENSG00000178397	FAM220A	22422	protein_coding	2220	1	NM_001037163.2	NM_001037163	7	p22.1	2	1	15.18	24.56	0.377386	0.839906	0.618078	-0.240692	0.221828
chr7	6374771	6387211	ENST00000348035	intron	1	+	12440	ENSG00000136238	RAC1	9801	protein_coding	2309	1	NM_006908.5	NM_006908	7	p22.1	6	0	560.53	610.93	0.870842	0.953358	0.917503	-0.0466611	0.0358551
chr7	6387284	6391923	ENST00000348035	intron	2	+	4639	ENSG00000136238	RAC1	9801	protein_coding	2309	1	NM_006908.5	NM_006908	7	p22.1	6	0	612.69	720.69	0.766173	0.913111	0.850144	-0.0839709	0.0629675
chr7	6392042	6400125	ENST00000348035	intron	3	+	8083	ENSG00000136238	RAC1	9801	protein_coding	2309	1	NM_006908.5	NM_006908	7	p22.1	6	0	451.96	541.18	0.763514	0.891821	0.835138	-0.0716239	0.056683
chr7	6400189	6401867	ENST00000348035	intron	4	+	1678	ENSG00000136238	RAC1	9801	protein_coding	2309	1	NM_006908.5	NM_006908	7	p22.1	6	0	493.04	578.96	0.782396	0.909863	0.851596	-0.0691997	0.0582669
chr7	6402028	6402315	ENST00000348035	intron	5	+	287	ENSG00000136238	RAC1	9801	protein_coding	2309	1	NM_006908.5	NM_006908	7	p22.1	6	1	489.82	593.15	0.765447	0.876088	0.825794	-0.060348	0.0502938
chr7	6463176	6466070	ENST00000258739	intron	4	-	2894	ENSG00000136240	KDELR2	6305	protein_coding	2786	1	NM_006854.4	NM_006854	7	p22.1	5	1	97.35	126.85	0.613212	0.890848	0.767442	-0.15423	0.123406
chr7	6466324	6469595	ENST00000258739	intron	3	-	3271	ENSG00000136240	KDELR2	6305	protein_coding	2786	1	NM_006854.4	NM_006854	7	p22.1	5	0	152.38	171.33	0.781568	0.961227	0.889395	-0.107827	0.0718321
chr7	6469755	6474183	ENST00000258739	intron	2	-	4428	ENSG00000136240	KDELR2	6305	protein_coding	2786	1	NM_006854.4	NM_006854	7	p22.1	5	0	151.27	197.84	0.654759	0.851478	0.764608	-0.109849	0.0868707
chr7	6474285	6483966	ENST00000258739	intron	1	-	9681	ENSG00000136240	KDELR2	6305	protein_coding	2786	1	NM_006854.4	NM_006854	7	p22.1	5	0	175.65	205.93	0.764556	0.924844	0.85296	-0.0884033	0.0718843
chr7	6577499	6578565	ENST00000335965	intron	1	+	1066	ENSG00000136247	ZDHHC4	18471	protein_coding	1706	1	NM_001134389.2	NM_018106	7	p22.1	8	0	NA	NA	NA	NA	NA	NA	NA
chr7	6578721	6580554	ENST00000335965	intron	2	+	1833	ENSG00000136247	ZDHHC4	18471	protein_coding	1706	1	NM_001134389.2	NM_018106	7	p22.1	8	0	28.24	42.27	0.435631	0.854346	0.668086	-0.232455	0.18626
chr7	6580679	6581606	ENST00000335965	intron	3	+	927	ENSG00000136247	ZDHHC4	18471	protein_coding	1706	1	NM_001134389.2	NM_018106	7	p22.1	8	0	39.69	50.15	0.590383	0.929465	0.791426	-0.201043	0.138039
chr7	6581681	6582072	ENST00000335965	intron	4	+	391	ENSG00000136247	ZDHHC4	18471	protein_coding	1706	1	NM_001134389.2	NM_018106	7	p22.1	8	0	41.38	45.69	0.71434	0.987752	0.905669	-0.191329	0.0820829
chr7	6582252	6583305	ENST00000335965	intron	5	+	1053	ENSG00000136247	ZDHHC4	18471	protein_coding	1706	1	NM_001134389.2	NM_018106	7	p22.1	8	0	30.51	36.73	0.606122	0.961153	0.830656	-0.224534	0.130496
chr7	6583432	6585015	ENST00000335965	intron	6	+	1583	ENSG00000136247	ZDHHC4	18471	protein_coding	1706	1	NM_001134389.2	NM_018106	7	p22.1	8	0	22	35.02	0.358821	0.874793	0.628212	-0.269392	0.24658
chr7	6585261	6588616	ENST00000335965	intron	7	+	3355	ENSG00000136247	ZDHHC4	18471	protein_coding	1706	1	NM_001134389.2	NM_018106	7	p22.1	8	1	19.71	27.51	0.43542	0.929677	0.716467	-0.281047	0.21321
chr7	6590476	6591645	ENST00000344417	intron	1	+	1169	ENSG00000146576	C7orf26	21702	protein_coding	2178	1	NM_024067.4	NM_024067	7	p22.1	6	0	49.64	71.87	0.513182	0.837715	0.690692	-0.177509	0.147024
chr7	6591868	6594434	ENST00000344417	intron	2	+	2566	ENSG00000146576	C7orf26	21702	protein_coding	2178	1	NM_024067.4	NM_024067	7	p22.1	6	0	64.42	85.02	0.618599	0.869513	0.757704	-0.139105	0.111809
chr7	6594601	6599828	ENST00000344417	intron	3	+	5227	ENSG00000146576	C7orf26	21702	protein_coding	2178	1	NM_024067.4	NM_024067	7	p22.1	6	0	87.76	126.75	0.554412	0.806031	0.692387	-0.137975	0.113645
chr7	6600357	6602100	ENST00000344417	intron	4	+	1743	ENSG00000146576	C7orf26	21702	protein_coding	2178	1	NM_024067.4	NM_024067	7	p22.1	6	0	91.29	110.87	0.690824	0.924768	0.823397	-0.132572	0.101371
chr7	6602141	6607959	ENST00000344417	intron	5	+	5818	ENSG00000146576	C7orf26	21702	protein_coding	2178	1	NM_024067.4	NM_024067	7	p22.1	6	1	53.58	151.75	0.214713	0.511814	0.353081	-0.138367	0.158734
chr7	6616187	6617189	ENST00000457543	intron	1	+	1002	ENSG00000236609	ZNF853	21767	protein_coding	3864	1	NM_017560.3	NM_001353546	7	p22.1	3	0	NA	NA	NA	NA	NA	NA	NA
chr7	6617308	6621121	ENST00000457543	intron	2	+	3813	ENSG00000236609	ZNF853	21767	protein_coding	3864	1	NM_017560.3	NM_001353546	7	p22.1	3	1	NA	NA	NA	NA	NA	NA	NA
chr7	6637448	6637845	ENST00000382252	intron	1	+	397	ENSG00000205903	ZNF316	13843	protein_coding	7243	1	NM_001278559.2	NM_001278559	7	p22.1	9	0	21.42	35.64	0.318113	0.846802	0.60101	-0.282898	0.245792
chr7	6638010	6639041	ENST00000382252	intron	2	+	1031	ENSG00000205903	ZNF316	13843	protein_coding	7243	1	NM_001278559.2	NM_001278559	7	p22.1	9	0	34.11	60.05	0.366981	0.754196	0.568027	-0.201046	0.186169
chr7	6639142	6641824	ENST00000382252	intron	3	+	2682	ENSG00000205903	ZNF316	13843	protein_coding	7243	1	NM_001278559.2	NM_001278559	7	p22.1	9	0	41.18	79.51	0.322329	0.710942	0.517922	-0.195593	0.19302
chr7	6641963	6642381	ENST00000382252	intron	4	+	418	ENSG00000205903	ZNF316	13843	protein_coding	7243	1	NM_001278559.2	NM_001278559	7	p22.1	9	0	16.49	100.93	0.0676509	0.31962	0.163381	-0.0957297	0.156239
chr7	6642765	6642963	ENST00000382252	intron	5	+	198	ENSG00000205903	ZNF316	13843	protein_coding	7243	1	NM_001278559.2	NM_001278559	7	p22.1	9	0	60.58	94.96	0.477704	0.794387	0.637953	-0.160249	0.156434
chr7	6643074	6643821	ENST00000382252	intron	6	+	747	ENSG00000205903	ZNF316	13843	protein_coding	7243	1	NM_001278559.2	NM_001278559	7	p22.1	9	0	36.89	41.8	0.659886	0.981523	0.882536	-0.222649	0.0989871
chr7	6643949	6644479	ENST00000382252	intron	7	+	530	ENSG00000205903	ZNF316	13843	protein_coding	7243	1	NM_001278559.2	NM_001278559	7	p22.1	9	0	67.51	76.13	0.746974	0.968542	0.886773	-0.139798	0.0817694
chr7	6644594	6652302	ENST00000382252	intron	8	+	7708	ENSG00000205903	ZNF316	13843	protein_coding	7243	1	NM_001278559.2	NM_001278559	7	p22.1	9	1	83.49	95.93	0.768299	0.941413	0.870322	-0.102023	0.0710913
chr7	6692704	6697338	ENST00000405858	intron	4	-	4634	ENSG00000164631	ZNF12	12902	protein_coding	5075	1	NM_016265.4	NM_016265	7	p22.1	5	1	41.09	86.42	0.346961	0.607277	0.475469	-0.128507	0.131809
chr7	6697435	6697684	ENST00000405858	intron	3	-	249	ENSG00000164631	ZNF12	12902	protein_coding	5075	1	NM_016265.4	NM_016265	7	p22.1	5	0	59.87	85.67	0.534301	0.845717	0.698844	-0.164544	0.146873
chr7	6697812	6705158	ENST00000405858	intron	2	-	7346	ENSG00000164631	ZNF12	12902	protein_coding	5075	1	NM_016265.4	NM_016265	7	p22.1	5	0	27.42	77.49	0.233498	0.501026	0.353852	-0.120354	0.147174
chr7	6705224	6706431	ENST00000405858	intron	1	-	1207	ENSG00000164631	ZNF12	12902	protein_coding	5075	1	NM_016265.4	NM_016265	7	p22.1	5	0	43.91	64.05	0.48026	0.859479	0.685558	-0.205298	0.173921
chr7	7637083	7637863	ENST00000223129	intron	7	-	780	ENSG00000106399	RPA3	10291	protein_coding	2020	1	NM_002947.5	NM_002947	7	p21.3	8	1	25.33	29.38	0.59104	0.985447	0.862151	-0.271111	0.123296
chr7	7637973	7639069	ENST00000223129	intron	6	-	1096	ENSG00000106399	RPA3	10291	protein_coding	2020	1	NM_002947.5	NM_002947	7	p21.3	8	0	28.96	43.93	0.417926	0.858072	0.659231	-0.241304	0.198841
chr7	7639145	7640319	ENST00000223129	intron	5	-	1174	ENSG00000106399	RPA3	10291	protein_coding	2020	1	NM_002947.5	NM_002947	7	p21.3	8	0	27.07	45.24	0.35745	0.795872	0.598364	-0.240914	0.197508
chr7	7641176	7685829	ENST00000223129	intron	4	-	44653	ENSG00000106399	RPA3	10291	protein_coding	2020	1	NM_002947.5	NM_002947	7	p21.3	8	0	NA	NA	NA	NA	NA	NA	NA
chr7	7685999	7687227	ENST00000223129	intron	3	-	1228	ENSG00000106399	RPA3	10291	protein_coding	2020	1	NM_002947.5	NM_002947	7	p21.3	8	0	NA	NA	NA	NA	NA	NA	NA
chr7	7687329	7715174	ENST00000223129	intron	2	-	27845	ENSG00000106399	RPA3	10291	protein_coding	2020	1	NM_002947.5	NM_002947	7	p21.3	8	0	NA	NA	NA	NA	NA	NA	NA
chr7	7715227	7718514	ENST00000223129	intron	1	-	3287	ENSG00000106399	RPA3	10291	protein_coding	2020	1	NM_002947.5	NM_002947	7	p21.3	8	0	NA	NA	NA	NA	NA	NA	NA
chr7	10933693	10938089	ENST00000339600	intron	3	-	4396	ENSG00000189043	NDUFA4	7687	protein_coding	2035	1	NM_002489.4	NM_002489	7	p21.3	4	1	89.07	116.15	0.485795	0.905998	0.766853	-0.281058	0.139144
chr7	10938148	10938807	ENST00000339600	intron	2	-	659	ENSG00000189043	NDUFA4	7687	protein_coding	2035	1	NM_002489.4	NM_002489	7	p21.3	4	0	110.24	146.45	0.474729	0.909885	0.752748	-0.27802	0.157136
chr7	10938897	10940015	ENST00000339600	intron	1	-	1118	ENSG00000189043	NDUFA4	7687	protein_coding	2035	1	NM_002489.4	NM_002489	7	p21.3	4	0	108.29	141.47	0.497135	0.905308	0.765463	-0.268328	0.139845
chr7	12211426	12214808	ENST00000396668	intron	1	+	3382	ENSG00000106460	TMEM106B	22407	protein_coding	12351	1	NM_001134232.2	NM_001134232	7	p21.3	8	0	41.05	68.24	0.440337	0.762449	0.601553	-0.161217	0.160896
chr7	12215028	12218457	ENST00000396668	intron	2	+	3429	ENSG00000106460	TMEM106B	22407	protein_coding	12351	1	NM_001134232.2	NM_001134232	7	p21.3	8	0	76.36	104.67	0.577826	0.861677	0.729531	-0.151705	0.132146
chr7	12218522	12224225	ENST00000396668	intron	3	+	5703	ENSG00000106460	TMEM106B	22407	protein_coding	12351	1	NM_001134232.2	NM_001134232	7	p21.3	8	0	61.02	105	0.388783	0.787635	0.581143	-0.19236	0.206492
chr7	12224386	12229678	ENST00000396668	intron	4	+	5292	ENSG00000106460	TMEM106B	22407	protein_coding	12351	1	NM_001134232.2	NM_001134232	7	p21.3	8	0	121.45	172.44	0.583927	0.80926	0.704303	-0.120376	0.104957
chr7	12229820	12230388	ENST00000396668	intron	5	+	568	ENSG00000106460	TMEM106B	22407	protein_coding	12351	1	NM_001134232.2	NM_001134232	7	p21.3	8	0	74.36	109.75	0.525661	0.820757	0.67754	-0.151879	0.143217
chr7	12230439	12231061	ENST00000396668	intron	6	+	622	ENSG00000106460	TMEM106B	22407	protein_coding	12351	1	NM_001134232.2	NM_001134232	7	p21.3	8	0	61.25	76.24	0.659579	0.90811	0.803384	-0.143805	0.104726
chr7	12231116	12231836	ENST00000396668	intron	7	+	720	ENSG00000106460	TMEM106B	22407	protein_coding	12351	1	NM_001134232.2	NM_001134232	7	p21.3	8	1	82.02	122.36	0.527149	0.796261	0.670317	-0.143168	0.125944
chr7	12331198	12333464	ENST00000275358	intron	28	-	2266	ENSG00000146530	VWDE	21897	protein_coding	5220	1	NM_001135924.3	NM_001346973	7	p21.3	29	1	NA	NA	NA	NA	NA	NA	NA
chr7	12333569	12336140	ENST00000275358	intron	27	-	2571	ENSG00000146530	VWDE	21897	protein_coding	5220	1	NM_001135924.3	NM_001346973	7	p21.3	29	0	NA	NA	NA	NA	NA	NA	NA
chr7	12336237	12336987	ENST00000275358	intron	26	-	750	ENSG00000146530	VWDE	21897	protein_coding	5220	1	NM_001135924.3	NM_001346973	7	p21.3	29	0	NA	NA	NA	NA	NA	NA	NA
chr7	12337084	12337176	ENST00000275358	intron	25	-	92	ENSG00000146530	VWDE	21897	protein_coding	5220	1	NM_001135924.3	NM_001346973	7	p21.3	29	0	NA	NA	NA	NA	NA	NA	NA
chr7	12337273	12340321	ENST00000275358	intron	24	-	3048	ENSG00000146530	VWDE	21897	protein_coding	5220	1	NM_001135924.3	NM_001346973	7	p21.3	29	0	NA	NA	NA	NA	NA	NA	NA
chr7	12340418	12342058	ENST00000275358	intron	23	-	1640	ENSG00000146530	VWDE	21897	protein_coding	5220	1	NM_001135924.3	NM_001346973	7	p21.3	29	0	NA	NA	NA	NA	NA	NA	NA
chr7	12342155	12343082	ENST00000275358	intron	22	-	927	ENSG00000146530	VWDE	21897	protein_coding	5220	1	NM_001135924.3	NM_001346973	7	p21.3	29	0	NA	NA	NA	NA	NA	NA	NA
chr7	12343179	12344194	ENST00000275358	intron	21	-	1015	ENSG00000146530	VWDE	21897	protein_coding	5220	1	NM_001135924.3	NM_001346973	7	p21.3	29	0	NA	NA	NA	NA	NA	NA	NA
chr7	12344291	12344373	ENST00000275358	intron	20	-	82	ENSG00000146530	VWDE	21897	protein_coding	5220	1	NM_001135924.3	NM_001346973	7	p21.3	29	0	NA	NA	NA	NA	NA	NA	NA
chr7	12344470	12351572	ENST00000275358	intron	19	-	7102	ENSG00000146530	VWDE	21897	protein_coding	5220	1	NM_001135924.3	NM_001346973	7	p21.3	29	0	NA	NA	NA	NA	NA	NA	NA
chr7	12351714	12356110	ENST00000275358	intron	18	-	4396	ENSG00000146530	VWDE	21897	protein_coding	5220	1	NM_001135924.3	NM_001346973	7	p21.3	29	0	NA	NA	NA	NA	NA	NA	NA
chr7	12356331	12357264	ENST00000275358	intron	17	-	933	ENSG00000146530	VWDE	21897	protein_coding	5220	1	NM_001135924.3	NM_001346973	7	p21.3	29	0	NA	NA	NA	NA	NA	NA	NA
chr7	12357516	12359577	ENST00000275358	intron	16	-	2061	ENSG00000146530	VWDE	21897	protein_coding	5220	1	NM_001135924.3	NM_001346973	7	p21.3	29	0	NA	NA	NA	NA	NA	NA	NA
chr7	12359693	12361146	ENST00000275358	intron	15	-	1453	ENSG00000146530	VWDE	21897	protein_coding	5220	1	NM_001135924.3	NM_001346973	7	p21.3	29	0	NA	NA	NA	NA	NA	NA	NA
chr7	12361252	12361365	ENST00000275358	intron	14	-	113	ENSG00000146530	VWDE	21897	protein_coding	5220	1	NM_001135924.3	NM_001346973	7	p21.3	29	0	NA	NA	NA	NA	NA	NA	NA
chr7	12361522	12367356	ENST00000275358	intron	13	-	5834	ENSG00000146530	VWDE	21897	protein_coding	5220	1	NM_001135924.3	NM_001346973	7	p21.3	29	0	NA	NA	NA	NA	NA	NA	NA
chr7	12367494	12369544	ENST00000275358	intron	12	-	2050	ENSG00000146530	VWDE	21897	protein_coding	5220	1	NM_001135924.3	NM_001346973	7	p21.3	29	0	NA	NA	NA	NA	NA	NA	NA
chr7	12370510	12370655	ENST00000275358	intron	11	-	145	ENSG00000146530	VWDE	21897	protein_coding	5220	1	NM_001135924.3	NM_001346973	7	p21.3	29	0	NA	NA	NA	NA	NA	NA	NA
chr7	12370865	12372976	ENST00000275358	intron	10	-	2111	ENSG00000146530	VWDE	21897	protein_coding	5220	1	NM_001135924.3	NM_001346973	7	p21.3	29	0	NA	NA	NA	NA	NA	NA	NA
chr7	12373248	12374688	ENST00000275358	intron	9	-	1440	ENSG00000146530	VWDE	21897	protein_coding	5220	1	NM_001135924.3	NM_001346973	7	p21.3	29	0	NA	NA	NA	NA	NA	NA	NA
chr7	12374763	12375009	ENST00000275358	intron	8	-	246	ENSG00000146530	VWDE	21897	protein_coding	5220	1	NM_001135924.3	NM_001346973	7	p21.3	29	0	NA	NA	NA	NA	NA	NA	NA
chr7	12375228	12377775	ENST00000275358	intron	7	-	2547	ENSG00000146530	VWDE	21897	protein_coding	5220	1	NM_001135924.3	NM_001346973	7	p21.3	29	0	NA	NA	NA	NA	NA	NA	NA
chr7	12377921	12379476	ENST00000275358	intron	6	-	1555	ENSG00000146530	VWDE	21897	protein_coding	5220	1	NM_001135924.3	NM_001346973	7	p21.3	29	0	NA	NA	NA	NA	NA	NA	NA
chr7	12379567	12380485	ENST00000275358	intron	5	-	918	ENSG00000146530	VWDE	21897	protein_coding	5220	1	NM_001135924.3	NM_001346973	7	p21.3	29	0	NA	NA	NA	NA	NA	NA	NA
chr7	12380734	12383535	ENST00000275358	intron	4	-	2801	ENSG00000146530	VWDE	21897	protein_coding	5220	1	NM_001135924.3	NM_001346973	7	p21.3	29	0	NA	NA	NA	NA	NA	NA	NA
chr7	12383602	12389126	ENST00000275358	intron	3	-	5524	ENSG00000146530	VWDE	21897	protein_coding	5220	1	NM_001135924.3	NM_001346973	7	p21.3	29	0	NA	NA	NA	NA	NA	NA	NA
chr7	12389359	12393593	ENST00000275358	intron	2	-	4234	ENSG00000146530	VWDE	21897	protein_coding	5220	1	NM_001135924.3	NM_001346973	7	p21.3	29	0	NA	NA	NA	NA	NA	NA	NA
chr7	12393779	12403658	ENST00000275358	intron	1	-	9879	ENSG00000146530	VWDE	21897	protein_coding	5220	1	NM_001135924.3	NM_001346973	7	p21.3	29	0	NA	NA	NA	NA	NA	NA	NA
chr7	12687729	12688165	ENST00000651779	intron	1	+	436	ENSG00000122644	ARL4A	695	protein_coding	2889	1	NM_005738.5	NM_005738	7	p21.3	2	1	20.47	46.27	0.121383	0.759048	0.442403	-0.32102	0.316644
chr7	16600946	16602379	ENST00000306999	intron	9	-	1433	ENSG00000106524	ANKMY2	25370	protein_coding	2489	1	NM_020319.3	NM_020319	7	p21.1	10	1	13.42	28.25	0.259879	0.709212	0.475044	-0.215166	0.234167
chr7	16602510	16604720	ENST00000306999	intron	8	-	2210	ENSG00000106524	ANKMY2	25370	protein_coding	2489	1	NM_020319.3	NM_020319	7	p21.1	10	0	20.47	31.78	0.379642	0.869336	0.644116	-0.264474	0.22522
chr7	16604850	16609629	ENST00000306999	intron	7	-	4779	ENSG00000106524	ANKMY2	25370	protein_coding	2489	1	NM_020319.3	NM_020319	7	p21.1	10	0	9.53	20.98	0.158883	0.7631	0.454242	-0.295359	0.308858
chr7	16609766	16610548	ENST00000306999	intron	6	-	782	ENSG00000106524	ANKMY2	25370	protein_coding	2489	1	NM_020319.3	NM_020319	7	p21.1	10	0	10.62	18.04	0.267784	0.866803	0.588692	-0.320907	0.278111
chr7	16610764	16615743	ENST00000306999	intron	5	-	4979	ENSG00000106524	ANKMY2	25370	protein_coding	2489	1	NM_020319.3	NM_020319	7	p21.1	10	0	17.51	27.71	0.356883	0.871048	0.631902	-0.275018	0.239146
chr7	16615905	16624982	ENST00000306999	intron	4	-	9077	ENSG00000106524	ANKMY2	25370	protein_coding	2489	1	NM_020319.3	NM_020319	7	p21.1	10	0	12.25	35.04	0.203365	0.524536	0.3496	-0.146235	0.174935
chr7	16625082	16627039	ENST00000306999	intron	3	-	1957	ENSG00000106524	ANKMY2	25370	protein_coding	2489	1	NM_020319.3	NM_020319	7	p21.1	10	0	13.36	19.71	0.284285	0.953144	0.677829	-0.393543	0.275315
chr7	16627179	16636390	ENST00000306999	intron	2	-	9211	ENSG00000106524	ANKMY2	25370	protein_coding	2489	1	NM_020319.3	NM_020319	7	p21.1	10	0	15.62	19.76	0.504453	0.946555	0.790486	-0.286033	0.156069
chr7	16636456	16645506	ENST00000306999	intron	1	-	9050	ENSG00000106524	ANKMY2	25370	protein_coding	2489	1	NM_020319.3	NM_020319	7	p21.1	10	0	10.6	21.2	0.182054	0.834044	0.5	-0.317946	0.334044
chr7	16646289	16665436	ENST00000258761	intron	1	+	19147	ENSG00000136261	BZW2	18808	protein_coding	1804	1	NM_014038.3	NM_001159767	7	p21.1	12	0	34.76	69	0.324676	0.69318	0.503768	-0.179093	0.189412
chr7	16665502	16674411	ENST00000258761	intron	2	+	8909	ENSG00000136261	BZW2	18808	protein_coding	1804	1	NM_014038.3	NM_001159767	7	p21.1	12	0	49.89	56.53	0.744611	0.965925	0.88254	-0.137929	0.0833844
chr7	16674589	16681300	ENST00000258761	intron	3	+	6711	ENSG00000136261	BZW2	18808	protein_coding	1804	1	NM_014038.3	NM_001159767	7	p21.1	12	0	53.82	61.71	0.716135	0.965875	0.872144	-0.156009	0.0937307
chr7	16681405	16682779	ENST00000258761	intron	4	+	1374	ENSG00000136261	BZW2	18808	protein_coding	1804	1	NM_014038.3	NM_001159767	7	p21.1	12	0	57.53	67.93	0.649988	0.969164	0.846901	-0.196913	0.122263
chr7	16682846	16685904	ENST00000258761	intron	5	+	3058	ENSG00000136261	BZW2	18808	protein_coding	1804	1	NM_014038.3	NM_001159767	7	p21.1	12	0	43.18	79.25	0.382255	0.704958	0.544858	-0.162603	0.1601
chr7	16686041	16689796	ENST00000258761	intron	6	+	3755	ENSG00000136261	BZW2	18808	protein_coding	1804	1	NM_014038.3	NM_001159767	7	p21.1	12	0	24.53	45.78	0.332877	0.727687	0.535824	-0.202946	0.191863
chr7	16689907	16694833	ENST00000258761	intron	7	+	4926	ENSG00000136261	BZW2	18808	protein_coding	1804	1	NM_014038.3	NM_001159767	7	p21.1	12	0	39.33	51.36	0.583905	0.902568	0.765771	-0.181866	0.136797
chr7	16695005	16696914	ENST00000258761	intron	8	+	1909	ENSG00000136261	BZW2	18808	protein_coding	1804	1	NM_014038.3	NM_001159767	7	p21.1	12	0	36.44	51.64	0.500082	0.863761	0.705655	-0.205573	0.158107
chr7	16697062	16698047	ENST00000258761	intron	9	+	985	ENSG00000136261	BZW2	18808	protein_coding	1804	1	NM_014038.3	NM_001159767	7	p21.1	12	0	26.82	36.2	0.41205	0.941555	0.740884	-0.328834	0.200671
chr7	16698187	16704546	ENST00000258761	intron	10	+	6359	ENSG00000136261	BZW2	18808	protein_coding	1804	1	NM_014038.3	NM_001159767	7	p21.1	12	0	28.16	46.76	0.40682	0.788915	0.602224	-0.195404	0.186691
chr7	16704670	16706059	ENST00000258761	intron	11	+	1389	ENSG00000136261	BZW2	18808	protein_coding	1804	1	NM_014038.3	NM_001159767	7	p21.1	12	1	30.84	43.87	0.474383	0.879831	0.702986	-0.228603	0.176845
chr7	19698728	19700071	ENST00000222567	intron	3	-	1343	ENSG00000105849	POLR1F	18027	protein_coding	3893	1	NM_001002926.2	NM_001002926	7	p21.1	4	1	14.76	19.76	0.38703	0.970338	0.746964	-0.359933	0.223374
chr7	19700281	19704778	ENST00000222567	intron	2	-	4497	ENSG00000105849	POLR1F	18027	protein_coding	3893	1	NM_001002926.2	NM_001002926	7	p21.1	4	0	10.6	19.82	0.241388	0.831193	0.534813	-0.293426	0.296379
chr7	19704921	19708762	ENST00000222567	intron	1	-	3841	ENSG00000105849	POLR1F	18027	protein_coding	3893	1	NM_001002926.2	NM_001002926	7	p21.1	4	0	15.55	23.04	0.339257	0.935319	0.674913	-0.335656	0.260406
chr7	20331934	20363636	ENST00000222573	intron	1	+	31702	ENSG00000105855	ITGB8	6163	protein_coding	8974	1	NM_002214.3	NM_002214	7	p21.1	14	0	NA	NA	NA	NA	NA	NA	NA
chr7	20363723	20367011	ENST00000222573	intron	2	+	3288	ENSG00000105855	ITGB8	6163	protein_coding	8974	1	NM_002214.3	NM_002214	7	p21.1	14	0	NA	NA	NA	NA	NA	NA	NA
chr7	20367187	20379050	ENST00000222573	intron	3	+	11863	ENSG00000105855	ITGB8	6163	protein_coding	8974	1	NM_002214.3	NM_002214	7	p21.1	14	0	NA	NA	NA	NA	NA	NA	NA
chr7	20379298	20380665	ENST00000222573	intron	4	+	1367	ENSG00000105855	ITGB8	6163	protein_coding	8974	1	NM_002214.3	NM_002214	7	p21.1	14	0	NA	NA	NA	NA	NA	NA	NA
chr7	20380832	20381726	ENST00000222573	intron	5	+	894	ENSG00000105855	ITGB8	6163	protein_coding	8974	1	NM_002214.3	NM_002214	7	p21.1	14	0	NA	NA	NA	NA	NA	NA	NA
chr7	20381886	20391402	ENST00000222573	intron	6	+	9516	ENSG00000105855	ITGB8	6163	protein_coding	8974	1	NM_002214.3	NM_002214	7	p21.1	14	0	NA	NA	NA	NA	NA	NA	NA
chr7	20391499	20394895	ENST00000222573	intron	7	+	3396	ENSG00000105855	ITGB8	6163	protein_coding	8974	1	NM_002214.3	NM_002214	7	p21.1	14	0	NA	NA	NA	NA	NA	NA	NA
chr7	20394986	20398859	ENST00000222573	intron	8	+	3873	ENSG00000105855	ITGB8	6163	protein_coding	8974	1	NM_002214.3	NM_002214	7	p21.1	14	0	NA	NA	NA	NA	NA	NA	NA
chr7	20398995	20401720	ENST00000222573	intron	9	+	2725	ENSG00000105855	ITGB8	6163	protein_coding	8974	1	NM_002214.3	NM_002214	7	p21.1	14	0	NA	NA	NA	NA	NA	NA	NA
chr7	20402127	20404627	ENST00000222573	intron	10	+	2500	ENSG00000105855	ITGB8	6163	protein_coding	8974	1	NM_002214.3	NM_002214	7	p21.1	14	0	NA	NA	NA	NA	NA	NA	NA
